# Brain Cell-Type-Specific X-Chromosome Gene Regulation Reveals Sex-Biased Candidate Genes in Neurodegeneration

**DOI:** 10.64898/2026.11.18.26368437

**Authors:** Youjie Zeng, Noah Cook, Masashi Fujita, Matt Johnson, Aliza P. Wingo, Thomas S. Wingo, Alex R. DeCasien, Cyril Pottier, Carlos Cruchaga, Vilas Menon, Michael E. Belloy

## Abstract

The impact of X-chromosome dosage on gene regulation in specific brain cell-types may importantly shape sex differences in neurodegenerative diseases but remains poorly resolved. We therefore mapped X-chromosome genetic effects on gene expression, i.e. *cis*-expression quantitative trait loci (*cis*-eQTL), across seven brain cell-types from 423 old-age individuals. We identified 212 X-linked genes whose expression was genetically regulated, with the majority being cell-type specific. Notably, 10 of these genes (∼5%) showed sex-heterogeneous genetic regulation. Through sex-differential expression analyses we further discovered 101 sex-biased genes that were predominantly female-upregulated most strikingly in microglia. Sex-biased gene expression showed both shared and distinct cell-type effects, appearing most divergent in non-neuronal populations. Many female-biased genes overlapped known escape-from-X-inactivation genes and were enriched for links to Alzheimer’s disease. Finally, we integrated our resource with X-chromosome-wide association studies of neurodegenerative diseases through causal inference approaches including transcriptome-wide association, mendelian randomization, and colocalization analyses to nominate 11 candidate causal genes, linked to their respective cell-types and sex-informed mechanisms, for Alzheimer’s disease, Parkinson’s disease, and Multiple System Atrophy. Altogether, our findings suggest escape from X chromosome inactivation may contribute to sex differences in neurodegeneration and provide a resource to advance sex-informed insights into disease pathogenesis and therapeutic opportunities.

## Supplementary Tables S1-S10 for "Brain Cell-Type-Specific X-Chromosome Gene Regulation Reveals Sex-Biased Candidate Genes in Neurodegeneration" (part 4 of 17)

### Sheet: Table S3 (continued)
Table S3. All cis-eQTL passing two-step FDR
NBDY	non_PAR	Exc	eXCI	X	57103188	rs5914897	G	A	0.196906	0.201389	0.177778	-0.484163	0.0582979	1.741e-15	423
NBDY	non_PAR	Exc	eXCI	X	57103526	rs5914052	A	G	0.216901	0.220486	0.201493	-0.46017	0.055596	2.13895e-15	422
NBDY	non_PAR	Exc	eXCI	X	57104167	rs113399120	T	C	0.198312	0.203125	0.177778	-0.479685	0.058333	3.11458e-15	423
NBDY	non_PAR	Exc	eXCI	X	57107420	rs5960899	A	C	0.214085	0.21875	0.19403	-0.45087	0.0565047	1.7346e-14	422
NBDY	non_PAR	Exc	eXCI	X	57107863	rs2883326	G	A	0.196906	0.201389	0.177778	-0.484163	0.0582979	1.741e-15	423
NBDY	non_PAR	Exc	eXCI	X	57112156	rs5960246	T	C	0.216596	0.220486	0.2	-0.459284	0.0555031	2.15675e-15	423
NBDY	non_PAR	Exc	eXCI	X	57113430	rs56010512	T	C	0.198312	0.203125	0.177778	-0.479685	0.058333	3.11458e-15	423
NBDY	non_PAR	Exc	eXCI	X	57116441	rs697664	T	C	0.21519	0.21875	0.2	-0.453176	0.0557912	6.33286e-15	423
NBDY	non_PAR	Exc	eXCI	X	57117744	rs378487	C	T	0.196906	0.201389	0.177778	-0.480067	0.0583573	3.04649e-15	423
NBDY	non_PAR	Exc	eXCI	X	57118216	rs707344	A	C	0.198312	0.203125	0.177778	-0.479685	0.058333	3.11458e-15	423
NBDY	non_PAR	Exc	eXCI	X	57121511	rs2071722	G	T	0.196906	0.201389	0.177778	-0.484163	0.0582979	1.741e-15	423
NBDY	non_PAR	Exc	eXCI	X	57122461	rs707346	G	A	0.196906	0.201389	0.177778	-0.484163	0.0582979	1.741e-15	423
NBDY	non_PAR	Exc	eXCI	X	57123558	rs4826529	G	A	0.193503	0.201389	0.159091	-0.488142	0.0588799	1.97015e-15	420
NBDY	non_PAR	Exc	eXCI	X	57123560	rs4826530	A	T	0.210452	0.217014	0.181818	-0.459362	0.0565949	6.73132e-15	420
NBDY	non_PAR	Exc	eXCI	X	57123577	rs707347	C	T	0.19464	0.201389	0.165414	-0.4797	0.058732	4.67412e-15	421
NBDY	non_PAR	Exc	eXCI	X	57124957	rs707349	T	C	0.216596	0.220486	0.2	-0.459284	0.0555031	2.15675e-15	423
NBDY	non_PAR	Exc	eXCI	X	57129456	rs697665	G	T	0.209859	0.213542	0.19403	-0.461355	0.0565871	5.14754e-15	422
NBDY	non_PAR	Exc	eXCI	X	57129883	rs707350	G	T	0.195775	0.201389	0.171642	-0.488386	0.0584903	1.27174e-15	422
NBDY	non_PAR	Exc	eXCI	X	57133319	rs6612757	T	G	0.18706	0.190972	0.17037	-0.445493	0.0602016	8.70162e-13	423
NBDY	non_PAR	Exc	eXCI	X	57139764	rs12688862	A	G	0.210155	0.215278	0.18797	-0.449225	0.0568387	2.94849e-14	421
NBDY	non_PAR	Exc	eXCI	X	57139932	rs67696518	A	G	0.212377	0.215278	0.2	-0.447006	0.0565243	2.82163e-14	423
NBDY	non_PAR	Exc	eXCI	X	57143118	rs5914902	C	T	0.215493	0.220486	0.19403	-0.463391	0.0556903	1.56495e-15	422
NBDY	non_PAR	Exc	eXCI	X	57144348	chrX:57144348:A:AT	A	AT	0.209859	0.213542	0.19403	-0.445053	0.056579	3.7949e-14	422
NBDY	non_PAR	Exc	eXCI	X	57145070	rs5914903	G	C	0.215493	0.220486	0.19403	-0.453161	0.0554743	4.60469e-15	422
NBDY	non_PAR	Exc	eXCI	X	57145196	rs2142772	T	C	0.20904	0.215278	0.181818	-0.453315	0.0569564	2.02116e-14	420
NBDY	non_PAR	Exc	eXCI	X	57145506	rs2179198	T	A	0.211268	0.215278	0.19403	-0.44438	0.0567838	5.00035e-14	422
NBDY	non_PAR	Exc	eXCI	X	57146776	rs1831728	T	C	0.216901	0.222222	0.19403	-0.454786	0.0556537	4.51232e-15	422
NBDY	non_PAR	Exc	eXCI	X	57147991	rs2883203	A	G	0.214085	0.21875	0.19403	-0.456168	0.0563125	7.43875e-15	422
NBDY	non_PAR	Exc	eXCI	X	57148139	rs111701081	G	C	0.210155	0.215278	0.18797	-0.451554	0.0560968	1.07029e-14	421
NBDY	non_PAR	Exc	eXCI	X	57148886	rs60400176	G	A	0.212377	0.215278	0.2	-0.447006	0.0565243	2.82163e-14	423
NBDY	non_PAR	Exc	eXCI	X	57149065	rs59087152	T	G	0.210155	0.215278	0.18797	-0.447232	0.0568524	3.80277e-14	421
NBDY	non_PAR	Exc	eXCI	X	57149073	rs60741522	G	A	0.210155	0.215278	0.18797	-0.447232	0.0568524	3.80277e-14	421
NBDY	non_PAR	Exc	eXCI	X	57149216	rs145387536	C	T	0.212377	0.215278	0.2	-0.447006	0.0565243	2.82163e-14	423
NBDY	non_PAR	Exc	eXCI	X	57149964	rs12688093	T	C	0.212377	0.215278	0.2	-0.447006	0.0565243	2.82163e-14	423
NBDY	non_PAR	Exc	eXCI	X	57150019	rs7051928	A	C	0.215493	0.220486	0.19403	-0.456807	0.0557541	3.87525e-15	422
NBDY	non_PAR	Exc	eXCI	X	57150800	rs5914907	T	A	0.216596	0.220486	0.2	-0.459284	0.0555031	2.15675e-15	423
NBDY	non_PAR	Exc	eXCI	X	57152424	rs6612762	C	T	0.781997	0.777778	0.8	0.461249	0.0554416	1.56892e-15	423
NBDY	non_PAR	Exc	eXCI	X	57152788	rs5914908	G	A	0.779972	0.777778	0.789474	0.451669	0.0553308	4.82614e-15	421
NBDY	non_PAR	Exc	eXCI	X	57154148	rs6521591	G	A	0.783404	0.78125	0.792593	0.445804	0.0562147	2.42103e-14	423
NBDY	non_PAR	Exc	eXCI	X	57156283	rs2095139	A	C	0.785915	0.782986	0.798507	0.452905	0.055796	6.62522e-15	422
NBDY	non_PAR	Exc	eXCI	X	57156555	rs1591132	G	A	0.781997	0.777778	0.8	0.461249	0.0554416	1.56892e-15	423
NBDY	non_PAR	Exc	eXCI	X	57158848	rs140742994	A	G	0.783404	0.779514	0.8	0.459284	0.0555031	2.15675e-15	423
NBDY	non_PAR	Exc	eXCI	X	57159951	rs4030466	G	T	0.788732	0.784722	0.80597	0.44438	0.0567838	5.00035e-14	422
NBDY	non_PAR	Exc	eXCI	X	57160306	rs2210534	G	T	0.785915	0.78125	0.80597	0.448899	0.0561289	1.52757e-14	422
NBDY	non_PAR	Exc	eXCI	X	57160629	rs141287421	G	C	0.783404	0.779514	0.8	0.459284	0.0555031	2.15675e-15	423
NBDY	non_PAR	Exc	eXCI	X	57162111	rs1100706	T	C	0.21519	0.21875	0.2	-0.453445	0.056252	9.76338e-15	423
NBDY	non_PAR	Exc	eXCI	X	57162160	rs540445	C	A	0.21097	0.215278	0.192593	-0.443855	0.0568279	5.52332e-14	423
NBDY	non_PAR	Exc	eXCI	X	57162649	rs150243704	G	A	0.211268	0.215278	0.19403	-0.449805	0.0565881	2.14437e-14	422
NBDY	non_PAR	Exc	eXCI	X	57163724	rs504856	A	G	0.214386	0.220486	0.18797	-0.464268	0.0558187	1.61473e-15	421
NBDY	non_PAR	Exc	eXCI	X	57166002	rs531517	A	G	0.216596	0.220486	0.2	-0.459284	0.0555031	2.15675e-15	423
NBDY	non_PAR	Exc	eXCI	X	57167804	rs512119	T	C	0.212676	0.217014	0.19403	-0.450687	0.0566947	2.1355e-14	422
NBDY	non_PAR	Exc	eXCI	X	57168800	rs574046	A	G	0.209859	0.213542	0.19403	-0.438468	0.0570271	1.27145e-13	422
NBDY	non_PAR	Exc	eXCI	X	57169411	rs547294	T	C	0.211566	0.217014	0.18797	-0.449602	0.0568569	2.8655e-14	421
NBDY	non_PAR	Exc	eXCI	X	57170459	rs516333	G	A	0.214386	0.220486	0.18797	-0.452538	0.0559525	8.18465e-15	421
NBDY	non_PAR	Exc	eXCI	X	57174056	rs496779	G	A	0.210155	0.215278	0.18797	-0.444619	0.0570879	6.49681e-14	421
NBDY	non_PAR	Exc	eXCI	X	57176509	rs35225722	G	GT	0.216901	0.220486	0.201493	-0.459044	0.0555418	2.33292e-15	422
NBDY	non_PAR	Exc	eXCI	X	57179032	rs545775	G	A	0.212377	0.215278	0.2	-0.447006	0.0565243	2.82163e-14	423
NBDY	non_PAR	Exc	eXCI	X	57181420	rs490736	G	A	0.211566	0.217014	0.18797	-0.450865	0.0563864	1.55418e-14	421
NBDY	non_PAR	Exc	eXCI	X	57181641	rs556348	A	G	0.21519	0.21875	0.2	-0.453445	0.056252	9.76338e-15	423
NBDY	non_PAR	Exc	eXCI	X	57181690	rs548158	A	T	0.21519	0.21875	0.2	-0.453445	0.056252	9.76338e-15	423
NBDY	non_PAR	Exc	eXCI	X	57182122	rs2516026	G	A	0.213783	0.217014	0.2	-0.460181	0.0566222	6.13479e-15	423
NBDY	non_PAR	Exc	eXCI	X	57182905	rs12687267	G	A	0.212676	0.217014	0.19403	-0.444486	0.056786	4.94766e-14	422
NBDY	non_PAR	Exc	eXCI	X	57183141	rs472401	G	T	0.216596	0.220486	0.2	-0.459284	0.0555031	2.15675e-15	423
NBDY	non_PAR	Exc	eXCI	X	57183373	rs72118465	AAATC	A	0.209335	0.217014	0.175573	-0.454885	0.0569084	1.60251e-14	419
NBDY	non_PAR	Exc	eXCI	X	57183893	rs5914061	G	A	0.21519	0.21875	0.2	-0.453445	0.056252	9.76338e-15	423
NBDY	non_PAR	Exc	eXCI	X	57184764	rs5960917	C	T	0.215493	0.21875	0.201493	-0.452398	0.0562615	1.12928e-14	422
NBDY	non_PAR	Exc	eXCI	X	57187130	rs12689403	C	A	0.214085	0.21875	0.19403	-0.45087	0.0565047	1.7346e-14	422
NBDY	non_PAR	Exc	eXCI	X	57187396	rs564550	A	G	0.215493	0.220486	0.19403	-0.456149	0.0555562	3.42847e-15	422
NBDY	non_PAR	Exc	eXCI	X	57187615	rs1100704	A	G	0.215493	0.220486	0.19403	-0.456807	0.0557541	3.87525e-15	422
NBDY	non_PAR	Exc	eXCI	X	57187820	rs5914921	T	C	0.21519	0.21875	0.2	-0.453445	0.056252	9.76338e-15	423
NBDY	non_PAR	Exc	eXCI	X	57187875	rs5914922	C	T	0.214085	0.21875	0.19403	-0.45087	0.0565047	1.7346e-14	422
NBDY	non_PAR	Exc	eXCI	X	57189995	rs112128753	G	A	0.212377	0.215278	0.2	-0.447006	0.0565243	2.82163e-14	423
NBDY	non_PAR	Exc	eXCI	X	57192659	rs473114	A	G	0.21519	0.21875	0.2	-0.453728	0.0557491	5.65588e-15	423
NBDY	non_PAR	Exc	eXCI	X	57194459	rs538910	C	T	0.21519	0.21875	0.2	-0.453176	0.0557912	6.33286e-15	423
NBDY	non_PAR	Exc	eXCI	X	57195281	rs539429	T	A	0.216596	0.220486	0.2	-0.459284	0.0555031	2.15675e-15	423
NBDY	non_PAR	Exc	eXCI	X	57197675	rs555580	C	T	0.214085	0.21875	0.19403	-0.45087	0.0565047	1.7346e-14	422
NBDY	non_PAR	Exc	eXCI	X	57198267	rs529013	A	G	0.216901	0.222222	0.19403	-0.455199	0.0551509	2.52522e-15	422
NBDY	non_PAR	Exc	eXCI	X	57198897	rs522751	A	G	0.21519	0.21875	0.2	-0.453445	0.056252	9.76338e-15	423
NBDY	non_PAR	Exc	eXCI	X	57199943	rs5914925	G	A	0.212377	0.215278	0.2	-0.441436	0.0567912	7.13839e-14	423
NBDY	non_PAR	Exc	eXCI	X	57200406	rs2516028	A	G	0.297183	0.302083	0.276119	-0.379093	0.0533599	5.95388e-12	422
NBDY	non_PAR	Exc	eXCI	X	57200594	rs12841245	G	A	0.21519	0.21875	0.2	-0.453445	0.056252	9.76338e-15	423
NBDY	non_PAR	Exc	eXCI	X	57202083	rs61645409	TA	T	0.215493	0.220486	0.19403	-0.463391	0.0556903	1.56495e-15	422
NBDY	non_PAR	Exc	eXCI	X	57202138	rs5960924	C	T	0.21519	0.21875	0.2	-0.453445	0.056252	9.76338e-15	423
NBDY	non_PAR	Exc	eXCI	X	57203526	rs486075	T	C	0.216596	0.220486	0.2	-0.459284	0.0555031	2.15675e-15	423
NBDY	non_PAR	Exc	eXCI	X	57205938	rs498950	G	A	0.218003	0.222222	0.2	-0.448349	0.0556339	9.90376e-15	423
NBDY	non_PAR	Exc	eXCI	X	57208872	rs519224	T	C	0.214386	0.220486	0.18797	-0.452538	0.0559525	8.18465e-15	421
NBDY	non_PAR	Exc	eXCI	X	57210110	rs487016	G	A	0.215493	0.220486	0.19403	-0.456807	0.0557541	3.87525e-15	422
NBDY	non_PAR	Exc	eXCI	X	57210580	rs477834	T	A	0.216596	0.220486	0.2	-0.459284	0.0555031	2.15675e-15	423
NBDY	non_PAR	Exc	eXCI	X	57211104	rs7886724	T	A	0.211268	0.215278	0.19403	-0.445029	0.0560486	2.27772e-14	422
NBDY	non_PAR	Exc	eXCI	X	57211207	rs28725367	G	A	0.214085	0.21875	0.19403	-0.450271	0.0563033	1.53144e-14	422
NBDY	non_PAR	Exc	eXCI	X	57215133	rs55696136	C	T	0.20904	0.215278	0.181818	-0.453667	0.0572894	2.66686e-14	420
NBDY	non_PAR	Exc	eXCI	X	57216936	rs12558972	C	A	0.210155	0.215278	0.18797	-0.445041	0.0568877	5.12153e-14	421
NBDY	non_PAR	Exc	eXCI	X	57218966	rs557781	A	G	0.216596	0.220486	0.2	-0.459284	0.0555031	2.15675e-15	423
NBDY	non_PAR	Exc	eXCI	X	57219289	rs482001	T	C	0.21519	0.21875	0.2	-0.453445	0.056252	9.76338e-15	423
NBDY	non_PAR	Exc	eXCI	X	57220305	rs562123	A	G	0.21831	0.222222	0.201493	-0.451249	0.0558137	8.30615e-15	422
NBDY	non_PAR	Exc	eXCI	X	57220337	rs56968572	T	TC	0.216901	0.222222	0.19403	-0.451274	0.0559909	9.90376e-15	422
NBDY	non_PAR	Exc	eXCI	X	57224145	rs523901	T	C	0.235543	0.237847	0.225564	-0.432177	0.0540673	1.58343e-14	421
NBDY	non_PAR	Exc	eXCI	X	57226650	rs536283	G	A	0.212676	0.217014	0.19403	-0.452167	0.0555514	5.65718e-15	422
NBDY	non_PAR	Exc	eXCI	X	57226984	rs12558841	C	A	0.213783	0.217014	0.2	-0.446989	0.0564804	2.71019e-14	423
NBDY	non_PAR	Exc	eXCI	X	57227736	rs5914066	G	C	0.216596	0.220486	0.2	-0.459284	0.0555031	2.15675e-15	423
NBDY	non_PAR	Exc	eXCI	X	57230819	rs5914067	C	A	0.211268	0.215278	0.19403	-0.44483	0.0567813	4.72498e-14	422
NBDY	non_PAR	Exc	eXCI	X	57231341	rs516822	G	C	0.21075	0.21875	0.175573	-0.449497	0.0559718	1.23481e-14	419
NBDY	non_PAR	Exc	eXCI	X	57231955	rs492592	T	C	0.213277	0.220486	0.181818	-0.45003	0.05593	1.10129e-14	420
NBDY	non_PAR	Exc	eXCI	X	57233103	rs549872	T	C	0.215493	0.220486	0.19403	-0.456807	0.0557541	3.87525e-15	422
NBDY	non_PAR	Exc	eXCI	X	57233802	rs55698527	C	T	0.216596	0.220486	0.2	-0.459284	0.0555031	2.15675e-15	423
NBDY	non_PAR	Exc	eXCI	X	57235887	rs60488640	C	CA	0.216596	0.220486	0.2	-0.459284	0.0555031	2.15675e-15	423
NBDY	non_PAR	Exc	eXCI	X	57236913	chrX:57236913:CA:C	CA	C	0.204225	0.208333	0.186567	-0.414049	0.0579676	4.65801e-12	422
NBDY	non_PAR	Exc	eXCI	X	57238564	rs543604	A	C	0.214386	0.220486	0.18797	-0.449791	0.0555239	7.47481e-15	421
NBDY	non_PAR	Exc	eXCI	X	57239241	rs2883195	G	A	0.215493	0.220486	0.19403	-0.456149	0.0555562	3.42847e-15	422
NBDY	non_PAR	Exc	eXCI	X	57239609	rs574093	A	G	0.216596	0.220486	0.2	-0.459284	0.0555031	2.15675e-15	423
NBDY	non_PAR	Exc	eXCI	X	57239757	rs486391	A	G	0.216596	0.220486	0.2	-0.459284	0.0555031	2.15675e-15	423
NBDY	non_PAR	Exc	eXCI	X	57239816	rs486549	G	A	0.216901	0.220486	0.201493	-0.45888	0.0555225	2.334e-15	422
NBDY	non_PAR	Exc	eXCI	X	57240571	rs5914069	G	T	0.213277	0.220486	0.181818	-0.452895	0.0561982	1.00879e-14	420
NBDY	non_PAR	Exc	eXCI	X	57241460	rs523084	A	C	0.214386	0.220486	0.18797	-0.46723	0.0553646	6.74373e-16	421
NBDY	non_PAR	Exc	eXCI	X	57242008	rs5914934	C	T	0.21097	0.213542	0.2	-0.451823	0.0566126	1.7053e-14	423
NBDY	non_PAR	Exc	eXCI	X	57243154	rs504382	A	G	0.216596	0.220486	0.2	-0.459284	0.0555031	2.15675e-15	423
NBDY	non_PAR	Exc	eXCI	X	57244122	rs5960934	C	T	0.211864	0.21875	0.181818	-0.456618	0.0558895	4.62488e-15	420
NBDY	non_PAR	Exc	eXCI	X	57244152	rs5960935	G	A	0.212976	0.21875	0.18797	-0.448428	0.0565622	2.48886e-14	421
NBDY	non_PAR	Exc	eXCI	X	57244860	rs539768	T	A	0.216596	0.220486	0.2	-0.459284	0.0555031	2.15675e-15	423
NBDY	non_PAR	Exc	eXCI	X	57246518	rs7050625	G	A	0.216596	0.220486	0.2	-0.459284	0.0555031	2.15675e-15	423
NBDY	non_PAR	Exc	eXCI	X	57246733	rs12690332	G	T	0.211268	0.215278	0.19403	-0.44438	0.0567838	5.00035e-14	422
NBDY	non_PAR	Exc	eXCI	X	57248044	rs544238	A	G	0.215493	0.220486	0.19403	-0.459631	0.0557777	2.7746e-15	422
NBDY	non_PAR	Exc	eXCI	X	57249169	rs575574	A	G	0.215493	0.220486	0.19403	-0.454591	0.0556739	4.72172e-15	422
NBDY	non_PAR	Exc	eXCI	X	57249255	rs5960937	C	T	0.216596	0.220486	0.2	-0.459284	0.0555031	2.15675e-15	423
NBDY	non_PAR	Exc	eXCI	X	57249564	rs5914936	G	A	0.216596	0.220486	0.2	-0.459284	0.0555031	2.15675e-15	423
NBDY	non_PAR	Exc	eXCI	X	57250378	rs5914937	G	A	0.215493	0.220486	0.19403	-0.456149	0.0555562	3.42847e-15	422
NBDY	non_PAR	Exc	eXCI	X	57251063	rs5914938	G	A	0.216596	0.220486	0.2	-0.459284	0.0555031	2.15675e-15	423
NBDY	non_PAR	Exc	eXCI	X	57253102	rs473601	T	G	0.216596	0.220486	0.2	-0.459284	0.0555031	2.15675e-15	423
NBDY	non_PAR	Exc	eXCI	X	57253563	rs513256	T	C	0.216596	0.220486	0.2	-0.459284	0.0555031	2.15675e-15	423
NBDY	non_PAR	Exc	eXCI	X	57253789	rs9792733	G	A	0.216596	0.220486	0.2	-0.459284	0.0555031	2.15675e-15	423
NBDY	non_PAR	Exc	eXCI	X	57255092	rs7892128	C	G	0.215493	0.220486	0.19403	-0.455085	0.0556986	4.55093e-15	422
NBDY	non_PAR	Exc	eXCI	X	57255453	rs5914940	C	T	0.216596	0.220486	0.2	-0.459284	0.0555031	2.15675e-15	423
NBDY	non_PAR	Exc	eXCI	X	57256591	rs479484	T	C	0.214386	0.220486	0.18797	-0.466604	0.0557623	1.12668e-15	421
NBDY	non_PAR	Exc	eXCI	X	57257220	rs473869	T	C	0.214085	0.21875	0.19403	-0.464517	0.0562302	2.39718e-15	422
NBDY	non_PAR	Exc	eXCI	X	57260869	rs5914943	G	A	0.215493	0.220486	0.19403	-0.463391	0.0556903	1.56495e-15	422
NBDY	non_PAR	Exc	eXCI	X	57261122	rs5960256	G	T	0.216596	0.220486	0.2	-0.459284	0.0555031	2.15675e-15	423
NBDY	non_PAR	Exc	eXCI	X	57261526	rs5914944	C	A	0.218003	0.222222	0.2	-0.452718	0.0555298	5.12625e-15	423
NBDY	non_PAR	Exc	eXCI	X	57261686	rs5960939	G	A	0.216596	0.220486	0.2	-0.459284	0.0555031	2.15675e-15	423
NBDY	non_PAR	Exc	eXCI	X	57261979	rs5914945	G	C	0.21519	0.21875	0.2	-0.453445	0.056252	9.76338e-15	423
NBDY	non_PAR	Exc	eXCI	X	57262006	rs34958750	T	TTGG	0.216596	0.220486	0.2	-0.459284	0.0555031	2.15675e-15	423
NBDY	non_PAR	Exc	eXCI	X	57262097	rs5960940	G	C	0.212976	0.21875	0.18797	-0.449514	0.056721	2.54156e-14	421
NBDY	non_PAR	Exc	eXCI	X	57262979	rs112458627	T	C	0.0886076	0.0868056	0.0962963	-0.468758	0.0857035	8.16056e-08	423
NBDY	non_PAR	Exc	eXCI	X	57263043	rs4826345	G	A	0.211048	0.220486	0.169231	-0.467683	0.0560716	1.39476e-15	418
NBDY	non_PAR	Exc	eXCI	X	57263051	rs4826536	G	A	0.211048	0.220486	0.169231	-0.467683	0.0560716	1.39476e-15	418
NBDY	non_PAR	Exc	eXCI	X	57263444	rs553641	C	G	0.214085	0.21875	0.19403	-0.452498	0.0559503	8.15831e-15	422
NBDY	non_PAR	Exc	eXCI	X	57264421	rs496608	A	G	0.215493	0.220486	0.19403	-0.456807	0.0557541	3.87525e-15	422
NBDY	non_PAR	Exc	eXCI	X	57264450	rs2883190	A	T	0.214386	0.220486	0.18797	-0.457447	0.0558538	3.98841e-15	421
NBDY	non_PAR	Exc	eXCI	X	57264905	rs492003	C	T	0.216596	0.220486	0.2	-0.459284	0.0555031	2.15675e-15	423
NBDY	non_PAR	Exc	eXCI	X	57266266	rs532266	T	C	0.216596	0.220486	0.2	-0.459284	0.0555031	2.15675e-15	423
NBDY	non_PAR	Exc	eXCI	X	57266594	rs560095	A	C	0.216596	0.220486	0.2	-0.459284	0.0555031	2.15675e-15	423
NBDY	non_PAR	Exc	eXCI	X	57267023	rs34935594	G	T	0.211268	0.215278	0.19403	-0.443733	0.0565828	4.46992e-14	422
NBDY	non_PAR	Exc	eXCI	X	57267056	rs1576952	C	G	0.216596	0.220486	0.2	-0.459284	0.0555031	2.15675e-15	423
NBDY	non_PAR	Exc	eXCI	X	57267101	rs555550	T	C	0.216596	0.220486	0.2	-0.459284	0.0555031	2.15675e-15	423
NBDY	non_PAR	Exc	eXCI	X	57268334	rs2213509	A	C	0.226761	0.229167	0.216418	-0.432058	0.0548365	3.47056e-14	422
NBDY	non_PAR	Exc	eXCI	X	57270372	rs2353503	T	C	0.216596	0.220486	0.2	-0.459284	0.0555031	2.15675e-15	423
NBDY	non_PAR	Exc	eXCI	X	57270732	rs2012578	C	T	0.216596	0.220486	0.2	-0.459284	0.0555031	2.15675e-15	423
NBDY	non_PAR	Exc	eXCI	X	57271122	rs965100	A	T	0.212377	0.215278	0.2	-0.447006	0.0565243	2.82163e-14	423
NBDY	non_PAR	Exc	eXCI	X	57271427	rs2213510	A	G	0.216596	0.220486	0.2	-0.459284	0.0555031	2.15675e-15	423
NBDY	non_PAR	Exc	eXCI	X	57271777	rs5914950	C	T	0.21519	0.21875	0.2	-0.455982	0.0556884	3.99301e-15	423
NBDY	non_PAR	Exc	eXCI	X	57271850	rs2499561	T	C	0.214085	0.21875	0.19403	-0.463593	0.0561194	2.40049e-15	422
NBDY	non_PAR	Exc	eXCI	X	57272581	rs2213511	A	G	0.216596	0.220486	0.2	-0.459284	0.0555031	2.15675e-15	423
NBDY	non_PAR	Exc	eXCI	X	57273024	rs4826539	T	A	0.216596	0.220486	0.2	-0.459284	0.0555031	2.15675e-15	423
NBDY	non_PAR	Exc	eXCI	X	57275750	rs35972950	C	CA	0.215493	0.220486	0.19403	-0.455085	0.0556986	4.55093e-15	422
NBDY	non_PAR	Exc	eXCI	X	57276551	rs4598395	G	A	0.215493	0.220486	0.19403	-0.456807	0.0557541	3.87525e-15	422
NBDY	non_PAR	Exc	eXCI	X	57277064	rs2499546	G	A	0.216596	0.220486	0.2	-0.459284	0.0555031	2.15675e-15	423
NBDY	non_PAR	Exc	eXCI	X	57277255	rs5914952	G	A	0.215493	0.220486	0.19403	-0.456807	0.0557541	3.87525e-15	422
NBDY	non_PAR	Exc	eXCI	X	57277996	rs77246750	G	A	0.212377	0.215278	0.2	-0.447006	0.0565243	2.82163e-14	423
NBDY	non_PAR	Exc	eXCI	X	57279747	rs2499548	T	A	0.215493	0.220486	0.19403	-0.456807	0.0557541	3.87525e-15	422
NBDY	non_PAR	Exc	eXCI	X	57281847	rs2499549	T	A	0.214386	0.220486	0.18797	-0.460949	0.0559488	2.82618e-15	421
NBDY	non_PAR	Exc	eXCI	X	57282057	rs5914074	C	A	0.218003	0.222222	0.2	-0.456591	0.0555922	3.34272e-15	423
NBDY	non_PAR	Exc	eXCI	X	57282849	rs2499550	A	T	0.216596	0.220486	0.2	-0.459284	0.0555031	2.15675e-15	423
NBDY	non_PAR	Exc	eXCI	X	57283386	rs2516019	C	G	0.216596	0.220486	0.2	-0.459284	0.0555031	2.15675e-15	423
NBDY	non_PAR	Exc	eXCI	X	57283607	rs2516020	T	A	0.215493	0.220486	0.19403	-0.456149	0.0555562	3.42847e-15	422
NBDY	non_PAR	Exc	eXCI	X	57284314	rs5914076	C	T	0.215493	0.220486	0.19403	-0.461839	0.0555581	1.65844e-15	422
NBDY	non_PAR	Exc	eXCI	X	57284316	rs2499553	A	G	0.215493	0.220486	0.19403	-0.461839	0.0555581	1.65844e-15	422
NBDY	non_PAR	Exc	eXCI	X	57286924	rs2516023	T	C	0.216596	0.220486	0.2	-0.459284	0.0555031	2.15675e-15	423
NBDY	non_PAR	Exc	eXCI	X	57288403	rs112941462	G	A	0.207092	0.215278	0.170543	-0.454062	0.0572033	2.38342e-14	417
NBDY	non_PAR	Exc	eXCI	X	57288522	rs5960258	C	T	0.215493	0.220486	0.19403	-0.460768	0.0556758	2.15625e-15	422
NBDY	non_PAR	Exc	eXCI	X	57288978	rs957721	A	T	0.216596	0.220486	0.2	-0.459284	0.0555031	2.15675e-15	423
NBDY	non_PAR	Exc	eXCI	X	57292058	rs2499555	A	C	0.215493	0.220486	0.19403	-0.465086	0.0555889	1.1285e-15	422
NBDY	non_PAR	Exc	eXCI	X	57292474	rs4030473	T	A	0.216596	0.220486	0.2	-0.459284	0.0555031	2.15675e-15	423
NBDY	non_PAR	Exc	eXCI	X	57293066	rs5960951	T	C	0.214085	0.21875	0.19403	-0.459751	0.0558459	2.93562e-15	422
NBDY	non_PAR	Exc	eXCI	X	57295605	rs4323611	G	T	0.782793	0.779514	0.796992	0.460218	0.0555608	2.06158e-15	421
NBDY	non_PAR	Exc	eXCI	X	57296271	rs4304461	A	G	0.782793	0.779514	0.796992	0.459108	0.0556062	2.49287e-15	421
NBDY	non_PAR	Exc	eXCI	X	57299481	rs7473237	A	G	0.215493	0.220486	0.19403	-0.460354	0.0556949	2.31953e-15	422
NBDY	non_PAR	Exc	eXCI	X	57300148	rs79154063	A	T	0.215493	0.220486	0.19403	-0.456149	0.0555562	3.42847e-15	422
NBDY	non_PAR	Exc	eXCI	X	57301231	rs5914966	G	A	0.781997	0.777778	0.8	0.455383	0.0553793	3.11961e-15	423
NBDY	non_PAR	Exc	eXCI	X	57301310	rs5914964	T	A	0.783404	0.779514	0.8	0.459284	0.0555031	2.15675e-15	423
NBDY	non_PAR	Exc	eXCI	X	57302656	rs6611612	G	A	0.783099	0.779514	0.798507	0.463503	0.0551612	8.70362e-16	422
NBDY	non_PAR	Exc	eXCI	X	57303065	rs4826346	G	C	0.215493	0.220486	0.19403	-0.455604	0.0556672	4.12477e-15	422
NBDY	non_PAR	Exc	eXCI	X	57303320	rs5914081	G	A	0.211268	0.215278	0.19403	-0.44438	0.0567838	5.00035e-14	422
NBDY	non_PAR	Exc	eXCI	X	57303979	rs6612773	G	T	0.783404	0.779514	0.8	0.459284	0.0555031	2.15675e-15	423
NBDY	non_PAR	Exc	eXCI	X	57305556	rs6612774	C	G	0.782793	0.779514	0.796992	0.458889	0.0555911	2.52348e-15	421
NBDY	non_PAR	Exc	eXCI	X	57306541	rs4607761	G	C	0.215493	0.220486	0.19403	-0.452442	0.0554626	4.9831e-15	422
NBDY	non_PAR	Exc	eXCI	X	57310391	rs5914962	T	C	0.783404	0.779514	0.8	0.459284	0.0555031	2.15675e-15	423
NBDY	non_PAR	Exc	eXCI	X	57311597	rs4129399	G	A	0.216596	0.220486	0.2	-0.459284	0.0555031	2.15675e-15	423
NBDY	non_PAR	Exc	eXCI	X	57311988	rs4587468	G	A	0.783099	0.779514	0.798507	0.460757	0.055375	1.56711e-15	422
NBDY	non_PAR	Exc	eXCI	X	57314299	rs59338719	A	G	0.215493	0.220486	0.19403	-0.455604	0.0556672	4.12477e-15	422
NBDY	non_PAR	Exc	eXCI	X	57318204	chrX:57318204:CA:C	CA	C	0.783099	0.779514	0.798507	0.459793	0.0554949	2.01651e-15	422
NBDY	non_PAR	Exc	eXCI	X	57319276	rs5914080	C	G	0.216901	0.222222	0.19403	-0.460563	0.0556588	2.1737e-15	422
NBDY	non_PAR	Exc	eXCI	X	57319421	rs5914079	A	G	0.216596	0.220486	0.2	-0.459284	0.0555031	2.15675e-15	423
NBDY	non_PAR	Exc	eXCI	X	57320251	rs4500204	C	T	0.216596	0.220486	0.2	-0.459284	0.0555031	2.15675e-15	423
NBDY	non_PAR	Exc	eXCI	X	57322090	rs7058676	C	T	0.216596	0.220486	0.2	-0.459284	0.0555031	2.15675e-15	423
NBDY	non_PAR	Exc	eXCI	X	57324447	rs11091642	T	C	0.208745	0.213542	0.18797	-0.438847	0.0576759	2.19028e-13	421
NBDY	non_PAR	Exc	eXCI	X	57327734	rs112977126	A	G	0.214085	0.21875	0.19403	-0.463839	0.055862	1.77378e-15	422
NBDY	non_PAR	Exc	eXCI	X	57329767	rs6611613	G	A	0.781997	0.777778	0.8	0.457641	0.0549073	1.40702e-15	423
NBDY	non_PAR	Exc	eXCI	X	57330347	rs5914969	C	T	0.783404	0.779514	0.8	0.459284	0.0555031	2.15675e-15	423
NBDY	non_PAR	Exc	eXCI	X	57330794	rs4275352	C	T	0.216596	0.220486	0.2	-0.459284	0.0555031	2.15675e-15	423
NBDY	non_PAR	Exc	eXCI	X	57332491	rs4326513	A	G	0.773558	0.769097	0.792593	0.456311	0.0553916	2.80608e-15	423
NBDY	non_PAR	Exc	eXCI	X	57333558	rs12689809	G	A	0.216596	0.220486	0.2	-0.459284	0.0555031	2.15675e-15	423
NBDY	non_PAR	Exc	eXCI	X	57336535	rs6612778	C	T	0.783404	0.779514	0.8	0.459284	0.0555031	2.15675e-15	423
NBDY	non_PAR	Exc	eXCI	X	57337308	rs6612779	G	T	0.784203	0.779514	0.804511	0.45531	0.0557766	4.82503e-15	421
NBDY	non_PAR	Exc	eXCI	X	57338024	rs5914973	G	C	0.205924	0.210069	0.18797	-0.444285	0.0582601	1.95299e-13	421
NBDY	non_PAR	Exc	eXCI	X	57339187	rs6521609	G	A	0.216901	0.220486	0.201493	-0.46017	0.055596	2.13895e-15	422
NBDY	non_PAR	Exc	eXCI	X	57339565	chrX:57339565:G:GA	G	GA	0.216901	0.222222	0.19403	-0.458104	0.0559365	3.97375e-15	422
NBDY	non_PAR	Exc	eXCI	X	57340749	rs4557841	G	T	0.781997	0.777778	0.8	0.453799	0.0557381	5.54243e-15	423
NBDY	non_PAR	Exc	eXCI	X	57342266	rs4826541	G	A	0.216596	0.220486	0.2	-0.447821	0.0564889	2.46831e-14	423
NBDY	non_PAR	Exc	eXCI	X	57344818	rs1583200	C	A	0.781997	0.777778	0.8	0.453799	0.0557381	5.54243e-15	423
NBDY	non_PAR	Exc	eXCI	X	57346486	rs5960956	G	A	0.213783	0.217014	0.2	-0.452338	0.05643	1.33721e-14	423
NBDY	non_PAR	Exc	eXCI	X	57346714	rs67617015	G	A	0.216596	0.220486	0.2	-0.44745	0.0560156	1.62443e-14	423
NBDY	non_PAR	Exc	eXCI	X	57347552	rs2116365	C	T	0.780282	0.776042	0.798507	0.451442	0.0551587	4.12477e-15	422
NBDY	non_PAR	Exc	eXCI	X	57350393	rs5914978	C	T	0.781997	0.777778	0.8	0.453799	0.0557381	5.54243e-15	423
NBDY	non_PAR	Exc	eXCI	X	57350439	rs5914979	C	T	0.783404	0.779514	0.8	0.44745	0.0560156	1.62443e-14	423
NBDY	non_PAR	Exc	eXCI	X	57350633	rs5914980	C	G	0.780282	0.776042	0.798507	0.440545	0.0555614	2.45867e-14	422
NBDY	non_PAR	Exc	eXCI	X	57353800	rs113298416	CA	C	0.214085	0.21875	0.19403	-0.45087	0.0565047	1.7346e-14	422
NBDY	non_PAR	Exc	eXCI	X	57354481	rs5914084	C	A	0.781073	0.777778	0.795455	0.457917	0.0553647	2.26412e-15	420
NBDY	non_PAR	Exc	eXCI	X	57354756	rs5914085	G	A	0.781073	0.776042	0.80303	0.450157	0.0558448	9.94947e-15	420
NBDY	non_PAR	Exc	eXCI	X	57357178	rs5914991	T	G	0.211566	0.217014	0.18797	-0.442898	0.0572347	9.13482e-14	421
NBDY	non_PAR	Exc	eXCI	X	57357204	rs34325943	AAT	A	0.78187	0.776042	0.807692	0.463911	0.0565838	3.82825e-15	418
NBDY	non_PAR	Exc	eXCI	X	57357297	rs6611615	C	T	0.78169	0.777778	0.798507	0.452228	0.0557591	6.94704e-15	422
NBDY	non_PAR	Exc	eXCI	X	57357742	rs12854464	T	A	0.784507	0.779514	0.80597	0.456807	0.0557541	3.87525e-15	422
NBDY	non_PAR	Exc	eXCI	X	57357841	rs2352876	A	C	0.215493	0.220486	0.19403	-0.459631	0.0557777	2.7746e-15	422
NBDY	non_PAR	Exc	eXCI	X	57358349	rs1071964	C	T	0.781997	0.777778	0.8	0.457641	0.0549073	1.40702e-15	423
NBDY	non_PAR	Exc	eXCI	X	57358393	rs1073968	C	G	0.21519	0.21875	0.2	-0.46659	0.0552553	6.40767e-16	423
NBDY	non_PAR	Exc	eXCI	X	57358580	rs1073967	T	G	0.779184	0.774306	0.8	0.449763	0.0554131	6.61302e-15	423
NBDY	non_PAR	Exc	eXCI	X	57359767	rs1469592	A	G	0.782486	0.779514	0.795455	0.465563	0.0547557	4.29734e-16	420
NBDY	non_PAR	Exc	eXCI	X	57360083	rs12689811	A	T	0.21097	0.213542	0.2	-0.440726	0.0568171	7.96343e-14	423
NBDY	non_PAR	Exc	eXCI	X	57360215	rs1560514	A	G	0.705219	0.701389	0.721805	0.398171	0.0534949	6.60541e-13	421
NBDY	non_PAR	Exc	eXCI	X	57362852	rs5914993	T	C	0.78481	0.78125	0.8	0.45741	0.0555235	2.80156e-15	423
NBDY	non_PAR	Exc	eXCI	X	57364207	rs5914994	T	C	0.783099	0.779514	0.798507	0.460325	0.0554907	1.87499e-15	422
NBDY	non_PAR	Exc	eXCI	X	57364422	rs5960960	T	G	0.215493	0.220486	0.19403	-0.459631	0.0557777	2.7746e-15	422
NBDY	non_PAR	Exc	eXCI	X	57364694	rs56094858	C	T	0.216596	0.220486	0.2	-0.459284	0.0555031	2.15675e-15	423
NBDY	non_PAR	Exc	eXCI	X	57366132	rs34040073	AT	A	0.212377	0.215278	0.2	-0.447006	0.0565243	2.82163e-14	423
NBDY	non_PAR	Exc	eXCI	X	57368691	rs2116364	A	G	0.216901	0.222222	0.19403	-0.439316	0.0565266	7.23103e-14	422
NBDY	non_PAR	Exc	eXCI	X	57372095	rs34174955	CT	C	0.779972	0.776042	0.796992	0.442853	0.0562752	3.72821e-14	421
NBDY	non_PAR	Exc	eXCI	X	57372758	rs1835697	A	C	0.779184	0.774306	0.8	0.440176	0.0561437	4.50713e-14	423
NBDY	non_PAR	Exc	eXCI	X	57372891	rs1835696	C	T	0.782486	0.776042	0.810606	0.459026	0.0558107	3.14268e-15	420
NBDY	non_PAR	Exc	eXCI	X	57373951	rs1594504	C	A	0.780282	0.776042	0.798507	0.443016	0.0561147	3.11243e-14	422
NBDY	non_PAR	Exc	eXCI	X	57376633	rs5914996	A	G	0.21831	0.223958	0.19403	-0.437294	0.0560653	5.97861e-14	422
NBDY	non_PAR	Exc	eXCI	X	57377841	rs5914997	C	T	0.212377	0.215278	0.2	-0.447006	0.0565243	2.82163e-14	423
NBDY	non_PAR	Exc	eXCI	X	57380381	rs5960961	C	G	0.216596	0.220486	0.2	-0.459284	0.0555031	2.15675e-15	423
NBDY	non_PAR	Exc	eXCI	X	57382961	rs7392208	C	A	0.214085	0.21875	0.19403	-0.446341	0.056222	2.29562e-14	422
NBDY	non_PAR	Exc	eXCI	X	57384892	rs5960965	A	G	0.782486	0.779514	0.795455	0.460712	0.0556034	2.03845e-15	420
NBDY	non_PAR	Exc	eXCI	X	57385065	rs5915004	G	A	0.212377	0.215278	0.2	-0.447006	0.0565243	2.82163e-14	423
NBDY	non_PAR	Exc	eXCI	X	57385253	rs55818325	C	T	0.215493	0.220486	0.19403	-0.458874	0.055767	3.02134e-15	422
NBDY	non_PAR	Exc	eXCI	X	57385923	rs72621730	G	A	0.781997	0.777778	0.8	0.453799	0.0557381	5.54243e-15	423
NBDY	non_PAR	Exc	eXCI	X	57390032	rs10855185	A	G	0.219718	0.223958	0.201493	-0.44295	0.0560919	3.06902e-14	422
NBDY	non_PAR	Exc	eXCI	X	57390446	rs5915005	C	A	0.214386	0.220486	0.18797	-0.456176	0.0559823	5.34564e-15	421
NBDY	non_PAR	Exc	eXCI	X	57392335	rs715099	G	C	0.781073	0.777778	0.795455	0.453898	0.0556249	4.96364e-15	420
NBDY	non_PAR	Exc	eXCI	X	57392766	rs2015312	C	T	0.215493	0.220486	0.19403	-0.455604	0.0556672	4.12477e-15	422
NBDY	non_PAR	Exc	eXCI	X	57393245	rs5915006	C	A	0.211268	0.215278	0.19403	-0.44438	0.0567838	5.00035e-14	422
NBDY	non_PAR	Exc	eXCI	X	57393339	rs5914095	C	T	0.78169	0.777778	0.798507	0.453777	0.0558092	6.01589e-15	422
NBDY	non_PAR	Exc	eXCI	X	57393376	rs5914096	G	A	0.126582	0.126736	0.125926	-0.407775	0.073411	5.21219e-08	423
NBDY	non_PAR	Exc	eXCI	X	57394129	rs5914097	A	G	0.219409	0.223958	0.2	-0.443521	0.0560961	2.85627e-14	423
NBDY	non_PAR	Exc	eXCI	X	57394767	rs2195766	G	A	0.21831	0.223958	0.19403	-0.440914	0.0563534	5.06058e-14	422
NBDY	non_PAR	Exc	eXCI	X	57394875	rs980735	G	A	0.216901	0.222222	0.19403	-0.450071	0.055904	1.05463e-14	422
NBDY	non_PAR	Exc	eXCI	X	57395750	rs5914098	G	T	0.777778	0.774306	0.792593	0.458028	0.055632	2.90202e-15	423
NBDY	non_PAR	Exc	eXCI	X	57399155	rs11091649	A	G	0.243319	0.25	0.214815	-0.434207	0.0539801	1.10053e-14	423
NBDY	non_PAR	Exc	eXCI	X	57399938	rs5960969	G	A	0.756681	0.75	0.785185	0.434207	0.0539801	1.10053e-14	423
NBDY	non_PAR	Exc	eXCI	X	57400260	rs5960970	C	T	0.757746	0.751736	0.783582	0.440213	0.0538534	4.43098e-15	422
NBDY	non_PAR	Exc	eXCI	X	57400621	rs5960266	G	A	0.238028	0.244792	0.208955	-0.446444	0.0542553	3.01787e-15	422
NBDY	non_PAR	Exc	eXCI	X	57401155	rs56006478	C	G	0.216596	0.220486	0.2	-0.459284	0.0555031	2.15675e-15	423
NBDY	non_PAR	Exc	eXCI	X	57401566	rs6612798	C	T	0.757746	0.751736	0.783582	0.443802	0.0537165	2.38177e-15	422
NBDY	non_PAR	Exc	eXCI	X	57402023	rs5915010	G	A	0.758087	0.751736	0.785185	0.443811	0.0536471	2.19028e-15	423
NBDY	non_PAR	Exc	eXCI	X	57403470	rs6612800	G	A	0.780591	0.777778	0.792593	0.473813	0.0550399	1.94402e-16	423
NBDY	non_PAR	Exc	eXCI	X	57403746	rs12556574	T	C	0.780591	0.777778	0.792593	0.473813	0.0550399	1.94402e-16	423
NBDY	non_PAR	Exc	eXCI	X	57405983	rs5915013	G	T	0.777465	0.774306	0.791045	0.456462	0.0556529	3.64418e-15	422
NBDY	non_PAR	Exc	eXCI	X	57406256	rs12559310	G	A	0.220816	0.223958	0.207407	-0.46835	0.0552754	5.20595e-16	423
NBDY	non_PAR	Exc	eXCI	X	57406870	rs717848	A	G	0.241913	0.248264	0.214815	-0.443811	0.0536471	2.19028e-15	423
NBDY	non_PAR	Exc	eXCI	X	57407435	rs7880147	G	C	0.2391	0.246528	0.207407	-0.429646	0.0540457	2.11885e-14	423
NBDY	non_PAR	Exc	eXCI	X	57408953	rs7885658	G	A	0.215797	0.222222	0.18797	-0.450534	0.0561337	1.26038e-14	421
NBDY	non_PAR	Exc	eXCI	X	57409738	rs5914100	C	T	0.760226	0.753472	0.789474	0.429819	0.0540626	2.13255e-14	421
NBDY	non_PAR	Exc	eXCI	X	57410840	rs12687837	A	T	0.211566	0.217014	0.18797	-0.454907	0.0564354	9.90148e-15	421
NBDY	non_PAR	Exc	eXCI	X	57411926	rs1160711	T	C	0.240506	0.248264	0.207407	-0.423878	0.0542326	5.32231e-14	423
NBDY	non_PAR	Exc	eXCI	X	57413170	rs111681465	G	T	0.21831	0.223958	0.19403	-0.451943	0.0561445	1.06316e-14	422
NBDY	non_PAR	Exc	eXCI	X	57413512	rs5914101	G	A	0.216901	0.222222	0.19403	-0.43901	0.0569503	1.11122e-13	422
NBDY	non_PAR	Exc	eXCI	X	57414302	rs4495574	A	G	0.758815	0.751736	0.789474	0.42409	0.0542649	5.40879e-14	421
NBDY	non_PAR	Exc	eXCI	X	57415206	rs2116366	G	A	0.756681	0.748264	0.792593	0.42778	0.0540441	2.68534e-14	423
NBDY	non_PAR	Exc	eXCI	X	57415711	rs58455533	G	A	0.216901	0.222222	0.19403	-0.444318	0.0567635	4.94311e-14	422
NBDY	non_PAR	Exc	eXCI	X	57417474	rs4826349	A	G	0.240506	0.248264	0.207407	-0.423878	0.0542326	5.32231e-14	423
NBDY	non_PAR	Exc	eXCI	X	57417951	rs1115336	G	A	0.759494	0.751736	0.792593	0.423878	0.0542326	5.32231e-14	423
NBDY	non_PAR	Exc	eXCI	X	57418340	rs6612805	G	A	0.758087	0.75	0.792593	0.419808	0.0543405	9.86052e-14	423
NBDY	non_PAR	Exc	eXCI	X	57419993	rs5914102	G	T	0.759155	0.751736	0.791045	0.42596	0.0542117	4.0281e-14	422
NBDY	non_PAR	Exc	eXCI	X	57420235	chrX:57420235:G:GT	G	GT	0.240506	0.248264	0.207407	-0.423878	0.0542326	5.32231e-14	423
NBDY	non_PAR	Exc	eXCI	X	57421135	rs4826550	T	C	0.781382	0.776042	0.804511	0.449506	0.0558539	1.08268e-14	421
NBDY	non_PAR	Exc	eXCI	X	57421359	rs4826551	G	A	0.759155	0.751736	0.791045	0.428391	0.0539067	2.1722e-14	422
NBDY	non_PAR	Exc	eXCI	X	57422405	rs2163537	C	T	0.759494	0.751736	0.792593	0.423878	0.0542326	5.32231e-14	423
NBDY	non_PAR	Exc	eXCI	X	57422469	rs12688558	T	G	0.233051	0.243056	0.189394	-0.426265	0.0551551	9.81522e-14	420
NBDY	non_PAR	Exc	eXCI	X	57422550	rs1835698	A	T	0.759494	0.751736	0.792593	0.423878	0.0542326	5.32231e-14	423
NBDY	non_PAR	Exc	eXCI	X	57425167	rs1113635	C	G	0.219409	0.223958	0.2	-0.44774	0.0559462	1.46251e-14	423
NBDY	non_PAR	Exc	eXCI	X	57427843	rs35690310	CAA	C	0.758475	0.751736	0.787879	0.421618	0.0541375	6.55089e-14	420
NBDY	non_PAR	Exc	eXCI	X	57428383	chrX:57428383:GA:G	GA	G	0.757746	0.75	0.791045	0.425259	0.0542338	4.49987e-14	422
NBDY	non_PAR	Exc	eXCI	X	57428435	rs5960977	A	G	0.240506	0.248264	0.207407	-0.423878	0.0542326	5.32231e-14	423
NBDY	non_PAR	Exc	eXCI	X	57428943	rs5915016	C	A	0.781382	0.776042	0.804511	0.444901	0.0561693	2.61818e-14	421
NBDY	non_PAR	Exc	eXCI	X	57429110	rs4477155	C	T	0.759494	0.751736	0.792593	0.423878	0.0542326	5.32231e-14	423
NBDY	non_PAR	Exc	eXCI	X	57429790	rs1601318	A	G	0.779184	0.774306	0.8	0.445634	0.0560413	2.08641e-14	423
NBDY	non_PAR	Exc	eXCI	X	57431552	rs4826553	C	T	0.241913	0.248264	0.214815	-0.412776	0.055695	8.07607e-13	423
NBDY	non_PAR	Exc	eXCI	X	57433367	rs5960270	T	A	0.243319	0.251736	0.207407	-0.408591	0.0534745	1.74824e-13	423
NBDY	non_PAR	Exc	eXCI	X	57433849	rs4319228	C	T	0.760563	0.751736	0.798507	0.420245	0.0543782	9.73419e-14	422
NBDY	non_PAR	Exc	eXCI	X	57434914	rs5915019	C	G	0.219718	0.223958	0.201493	-0.445464	0.0558962	1.85738e-14	422
NBDY	non_PAR	Exc	eXCI	X	57435604	rs5914105	C	T	0.214386	0.21875	0.195489	-0.433905	0.0571709	2.49172e-13	421
NBDY	non_PAR	Exc	eXCI	X	57435762	rs5914106	C	T	0.214689	0.219512	0.19403	-0.442553	0.0567836	6.2647e-14	421
NBDY	non_PAR	Exc	eXCI	X	57436148	rs7057129	A	G	0.240506	0.248264	0.207407	-0.423878	0.0542326	5.32231e-14	423
NBDY	non_PAR	Exc	eXCI	X	57436598	rs5914107	C	T	0.758087	0.75	0.792593	0.422816	0.0536724	3.48257e-14	423
NBDY	non_PAR	Exc	eXCI	X	57439807	rs150430522	G	A	0.216901	0.222222	0.19403	-0.43901	0.0569503	1.11122e-13	422
NBDY	non_PAR	Exc	eXCI	X	57440784	rs4826554	C	G	0.218618	0.223958	0.195489	-0.446013	0.0562854	2.55682e-14	421
NBDY	non_PAR	Exc	eXCI	X	57441025	rs4826556	T	G	0.235211	0.243056	0.201493	-0.409555	0.0553278	8.60994e-13	422
NBDY	non_PAR	Exc	eXCI	X	57442201	rs147146874	G	C	0.239437	0.248264	0.201493	-0.43004	0.0543405	2.73086e-14	422
NBDY	non_PAR	Exc	eXCI	X	57442241	rs12013599	T	A	0.239437	0.248264	0.201493	-0.42131	0.0544544	9.17065e-14	422
NBDY	non_PAR	Exc	eXCI	X	57442818	rs5914109	C	A	0.218003	0.222222	0.2	-0.443535	0.0561507	3.00746e-14	423
NBDY	non_PAR	Exc	eXCI	X	57444105	rs4826558	G	C	0.780591	0.776042	0.8	0.44774	0.0559462	1.46251e-14	423
NBDY	non_PAR	Exc	eXCI	X	57444880	rs12393264	C	A	0.216596	0.220486	0.2	-0.438085	0.0569437	1.22659e-13	423
NBDY	non_PAR	Exc	eXCI	X	57445915	rs1601317	T	C	0.780591	0.776042	0.8	0.44774	0.0559462	1.46251e-14	423
NBDY	non_PAR	Exc	eXCI	X	57446480	rs5960980	T	C	0.236953	0.246528	0.195489	-0.424009	0.0546903	8.2718e-14	421
NBDY	non_PAR	Exc	eXCI	X	57447503	rs35553892	T	TG	0.239774	0.25	0.195489	-0.432463	0.0545477	2.48714e-14	421
NBDY	non_PAR	Exc	eXCI	X	57448699	rs1367830	T	C	0.779972	0.776042	0.796992	0.44757	0.0560134	1.61585e-14	421
NBDY	non_PAR	Exc	eXCI	X	57448820	rs7059676	A	C	0.240506	0.248264	0.207407	-0.423878	0.0542326	5.32231e-14	423
NBDY	non_PAR	Exc	eXCI	X	57450797	rs5915027	G	A	0.758087	0.75	0.792593	0.418812	0.0543647	1.14314e-13	423
NBDY	non_PAR	Exc	eXCI	X	57452149	rs2060113	C	T	0.21519	0.21875	0.2	-0.435145	0.0569709	1.78197e-13	423
NBDY	non_PAR	Exc	eXCI	X	57453513	rs1431674	C	G	0.780591	0.776042	0.8	0.44774	0.0559462	1.46251e-14	423
NBDY	non_PAR	Exc	eXCI	X	57454124	rs66481848	AAG	A	0.757746	0.75	0.791045	0.420226	0.0545148	1.11276e-13	422
NBDY	non_PAR	Exc	eXCI	X	57454497	rs1594503	C	T	0.240506	0.248264	0.207407	-0.423878	0.0542326	5.32231e-14	423
NBDY	non_PAR	Exc	eXCI	X	57455044	rs1116848	C	T	0.214085	0.21875	0.19403	-0.428041	0.05685	3.71108e-13	422
NBDY	non_PAR	Exc	eXCI	X	57455204	rs5915028	A	G	0.780591	0.776042	0.8	0.44774	0.0559462	1.46251e-14	423
NBDY	non_PAR	Exc	eXCI	X	57457414	rs12556313	A	G	0.240506	0.248264	0.207407	-0.423878	0.0542326	5.32231e-14	423
NBDY	non_PAR	Exc	eXCI	X	57457497	rs57364080	G	GA	0.238364	0.248264	0.195489	-0.42027	0.0544738	1.0693e-13	421
NBDY	non_PAR	Exc	eXCI	X	57458221	rs1905671	T	C	0.780591	0.776042	0.8	0.44774	0.0559462	1.46251e-14	423
NBDY	non_PAR	Exc	eXCI	X	57458225	rs1905670	A	G	0.780591	0.776042	0.8	0.44774	0.0559462	1.46251e-14	423
NBDY	non_PAR	Exc	eXCI	X	57458684	rs5960982	C	T	0.759494	0.751736	0.792593	0.423878	0.0542326	5.32231e-14	423
NBDY	non_PAR	Exc	eXCI	X	57458975	rs2082283	G	A	0.216901	0.222222	0.19403	-0.43901	0.0569503	1.11122e-13	422
NBDY	non_PAR	Exc	eXCI	X	57459570	rs67402340	T	A	0.2391	0.246528	0.207407	-0.417349	0.0548958	2.26204e-13	423
NBDY	non_PAR	Exc	eXCI	X	57459821	rs5960983	T	C	0.780591	0.776042	0.8	0.44774	0.0559462	1.46251e-14	423
NBDY	non_PAR	Exc	eXCI	X	57461120	rs4475645	A	G	0.781073	0.776042	0.80303	0.452812	0.0562302	1.0522e-14	420
NBDY	non_PAR	Exc	eXCI	X	57462338	rs12011145	C	G	0.21831	0.223958	0.19403	-0.445157	0.0561932	2.58226e-14	422
NBDY	non_PAR	Exc	eXCI	X	57463983	rs5915033	G	A	0.219409	0.223958	0.2	-0.44774	0.0559462	1.46251e-14	423
NBDY	non_PAR	Exc	eXCI	X	57464699	rs4826562	G	A	0.218003	0.222222	0.2	-0.441915	0.0561803	3.77485e-14	423
NBDY	non_PAR	Exc	eXCI	X	57464786	rs4826563	G	A	0.216596	0.220486	0.2	-0.446239	0.0562581	2.39442e-14	423
NBDY	non_PAR	Exc	eXCI	X	57467021	rs1431677	T	G	0.777465	0.772569	0.798507	0.440999	0.0562503	4.53942e-14	422
NBDY	non_PAR	Exc	eXCI	X	57468874	rs5915036	A	T	0.780591	0.776042	0.8	0.44774	0.0559462	1.46251e-14	423
NBDY	non_PAR	Exc	eXCI	X	57468996	rs5960985	C	T	0.219409	0.223958	0.2	-0.44774	0.0559462	1.46251e-14	423
NBDY	non_PAR	Exc	eXCI	X	57469302	rs7057967	A	G	0.239437	0.248264	0.201493	-0.42131	0.0544544	9.17065e-14	422
NBDY	non_PAR	Exc	eXCI	X	57470155	rs61212074	C	T	0.219409	0.223958	0.2	-0.44774	0.0559462	1.46251e-14	423
NBDY	non_PAR	Exc	eXCI	X	57471714	rs4826566	A	G	0.240506	0.248264	0.207407	-0.423878	0.0542326	5.32231e-14	423
NBDY	non_PAR	Exc	eXCI	X	57473688	rs1594508	G	A	0.216901	0.220486	0.201493	-0.437205	0.0568826	1.29479e-13	422
NBDY	non_PAR	Exc	eXCI	X	57473764	rs6612813	G	T	0.759155	0.751736	0.791045	0.425242	0.0541824	4.28549e-14	422
NBDY	non_PAR	Exc	eXCI	X	57474932	rs5915041	G	A	0.220816	0.225694	0.2	-0.438891	0.0561204	5.15822e-14	423
NBDY	non_PAR	Exc	eXCI	X	57475956	rs5915042	T	C	0.779972	0.776042	0.796992	0.446072	0.05597	1.86337e-14	421
NBDY	non_PAR	Exc	eXCI	X	57476346	rs7891852	C	T	0.219409	0.223958	0.2	-0.44774	0.0559462	1.46251e-14	423
NBDY	non_PAR	Exc	eXCI	X	57476570	rs7066464	C	T	0.219409	0.223958	0.2	-0.44774	0.0559462	1.46251e-14	423
NBDY	non_PAR	Exc	eXCI	X	57477847	rs5960988	C	T	0.21831	0.223958	0.19403	-0.441702	0.0559031	2.97852e-14	422
NBDY	non_PAR	Exc	eXCI	X	57478112	rs5960989	G	A	0.21831	0.223958	0.19403	-0.444047	0.0560925	2.68349e-14	422
NBDY	non_PAR	Exc	eXCI	X	57478241	rs7884776	A	G	0.239437	0.248264	0.201493	-0.424564	0.0543603	5.56545e-14	422
NBDY	non_PAR	Exc	eXCI	X	57479489	rs5960991	C	T	0.219409	0.223958	0.2	-0.44774	0.0559462	1.46251e-14	423
NBDY	non_PAR	Exc	eXCI	X	57480800	rs5960992	G	A	0.216102	0.223958	0.181818	-0.437219	0.0561865	6.84069e-14	420
NBDY	non_PAR	Exc	eXCI	X	57480962	rs5914115	T	A	0.219409	0.223958	0.2	-0.44774	0.0559462	1.46251e-14	423
NBDY	non_PAR	Exc	eXCI	X	57481282	rs5914116	T	C	0.238028	0.246528	0.201493	-0.42288	0.0549027	1.15985e-13	422
NBDY	non_PAR	Exc	eXCI	X	57481679	rs1835692	C	T	0.758815	0.751736	0.789474	0.424545	0.0543465	5.5335e-14	421
NBDY	non_PAR	Exc	eXCI	X	57483560	rs28384111	C	A	0.214689	0.222222	0.181818	-0.448681	0.0571134	4.1115e-14	420
NBDY	non_PAR	Exc	eXCI	X	57483561	rs61536019	T	G	0.214689	0.222222	0.181818	-0.448681	0.0571134	4.1115e-14	420
NBDY	non_PAR	Exc	eXCI	X	57483902	rs5960277	C	T	0.219409	0.223958	0.2	-0.44774	0.0559462	1.46251e-14	423
NBDY	non_PAR	Exc	eXCI	X	57484573	rs1864695	T	C	0.219409	0.223958	0.2	-0.44774	0.0559462	1.46251e-14	423
NBDY	non_PAR	Exc	eXCI	X	57484909	rs1864697	G	A	0.217207	0.223958	0.18797	-0.44611	0.0563915	2.80092e-14	421
NBDY	non_PAR	Exc	eXCI	X	57485408	rs12848390	C	T	0.759494	0.751736	0.792593	0.423878	0.0542326	5.32231e-14	423
NBDY	non_PAR	Exc	eXCI	X	57485451	rs12848430	C	A	0.759155	0.751736	0.791045	0.428391	0.0539067	2.1722e-14	422
NBDY	non_PAR	Exc	eXCI	X	57486234	rs6611626	C	T	0.759155	0.751736	0.791045	0.423347	0.0542545	5.84655e-14	422
NBDY	non_PAR	Exc	eXCI	X	57486356	rs4826568	G	A	0.21831	0.223958	0.19403	-0.441924	0.0558589	2.77588e-14	422
NBDY	non_PAR	Exc	eXCI	X	57487340	rs6612821	G	A	0.759155	0.751736	0.791045	0.422173	0.0542642	6.84227e-14	422
NBDY	non_PAR	Exc	eXCI	X	57488203	rs5914118	G	A	0.215493	0.220486	0.19403	-0.425564	0.0572815	7.20444e-13	422
NBDY	non_PAR	Exc	eXCI	X	57488707	rs5915052	T	G	0.215797	0.222222	0.18797	-0.450858	0.0567853	2.29615e-14	421
NBDY	non_PAR	Exc	eXCI	X	57489006	rs1048358	T	C	0.780591	0.776042	0.8	0.44774	0.0559462	1.46251e-14	423
NBDY	non_PAR	Exc	eXCI	X	57490731	rs5915053	T	C	0.780282	0.776042	0.798507	0.447183	0.0559216	1.53851e-14	422
NBDY	non_PAR	Exc	eXCI	X	57492546	rs5915054	C	A	0.21831	0.223958	0.19403	-0.445157	0.0561932	2.58226e-14	422
NBDY	non_PAR	Exc	eXCI	X	57492881	rs5914119	A	G	0.219409	0.223958	0.2	-0.44774	0.0559462	1.46251e-14	423
NBDY	non_PAR	Exc	eXCI	X	57493535	rs57287987	C	G	0.219409	0.223958	0.2	-0.44774	0.0559462	1.46251e-14	423
NBDY	non_PAR	Exc	eXCI	X	57493726	rs6611627	A	G	0.78169	0.776042	0.80597	0.445157	0.0561932	2.58226e-14	422
NBDY	non_PAR	Exc	eXCI	X	57493958	rs6612824	G	A	0.780591	0.776042	0.8	0.44774	0.0559462	1.46251e-14	423
NBDY	non_PAR	Exc	eXCI	X	57494212	chrX:57494212:G:GAATAA	G	GAATAA	0.19774	0.206597	0.159091	-0.442006	0.0594011	6.72977e-13	420
NBDY	non_PAR	Exc	eXCI	X	57497537	rs4826351	C	T	0.780591	0.776042	0.8	0.44774	0.0559462	1.46251e-14	423
NBDY	non_PAR	Exc	eXCI	X	57498052	rs2883043	A	G	0.216901	0.222222	0.19403	-0.440561	0.0563746	5.39014e-14	422
NBDY	non_PAR	Exc	eXCI	X	57498339	rs1594502	G	A	0.780282	0.776042	0.798507	0.446708	0.0559553	1.68733e-14	422
NBDY	non_PAR	Exc	eXCI	X	57499956	rs2043183	C	T	0.21831	0.223958	0.19403	-0.449187	0.056122	1.46386e-14	422
NBDY	non_PAR	Exc	eXCI	X	57500042	rs5914122	T	C	0.779184	0.774306	0.8	0.446829	0.0552996	8.5369e-15	423
NBDY	non_PAR	Exc	eXCI	X	57502144	rs5960997	A	G	0.219409	0.223958	0.2	-0.44774	0.0559462	1.46251e-14	423
NBDY	non_PAR	Exc	eXCI	X	57502219	rs34525763	TA	T	0.779972	0.776042	0.796992	0.452195	0.0556885	6.5298e-15	421
NBDY	non_PAR	Exc	eXCI	X	57502705	rs35897382	AG	A	0.780282	0.776042	0.798507	0.452059	0.0556077	6.07715e-15	422
NBDY	non_PAR	Exc	eXCI	X	57502822	rs5915056	G	A	0.219409	0.223958	0.2	-0.44774	0.0559462	1.46251e-14	423
NBDY	non_PAR	Exc	eXCI	X	57502997	rs5915057	C	T	0.219409	0.223958	0.2	-0.44774	0.0559462	1.46251e-14	423
NBDY	non_PAR	Exc	eXCI	X	57503967	rs56369275	G	T	0.215797	0.222222	0.18797	-0.444409	0.057013	6.21298e-14	421
NBDY	non_PAR	Exc	eXCI	X	57504036	rs4826570	G	A	0.780591	0.776042	0.8	0.44774	0.0559462	1.46251e-14	423
NBDY	non_PAR	Exc	eXCI	X	57504080	rs4826571	C	T	0.780282	0.774306	0.80597	0.441062	0.0556164	2.43388e-14	422
NBDY	non_PAR	Exc	eXCI	X	57506504	rs111660181	A	T	0.218003	0.222222	0.2	-0.454139	0.0563024	9.42106e-15	423
NBDY	non_PAR	Exc	eXCI	X	57506541	rs113921611	T	C	0.218003	0.222222	0.2	-0.454139	0.0563024	9.42106e-15	423
NBDY	non_PAR	Exc	eXCI	X	57507775	rs4826573	G	A	0.21831	0.223958	0.19403	-0.450203	0.0560026	1.14525e-14	422
NBDY	non_PAR	Exc	eXCI	X	57508260	chrX:57508260:GT:*	GT	*	0.232068	0.243056	0.185185	-0.366839	0.0495538	8.5428e-13	423
NBDY	non_PAR	Exc	eXCI	X	57510237	rs4826574	C	T	0.21519	0.21875	0.2	-0.435145	0.0569709	1.78197e-13	423
NBDY	non_PAR	Exc	eXCI	X	57511208	rs1601314	G	A	0.778873	0.774306	0.798507	0.434709	0.0553763	4.23448e-14	422
NBDY	non_PAR	Exc	eXCI	X	57511540	rs4357433	T	C	0.217207	0.223958	0.18797	-0.437533	0.0555589	3.58509e-14	421
NBDY	non_PAR	Exc	eXCI	X	57513054	rs1601315	T	G	0.779972	0.776042	0.796992	0.442111	0.0557363	2.41824e-14	421
NBDY	non_PAR	Exc	eXCI	X	57513400	rs1601316	T	C	0.216901	0.222222	0.19403	-0.447261	0.0567939	3.56369e-14	422
NBDY	non_PAR	Exc	eXCI	X	57514047	rs1118420	G	A	0.21831	0.223958	0.19403	-0.445157	0.0561932	2.58226e-14	422
NBDY	non_PAR	Exc	eXCI	X	57514328	rs5915062	G	A	0.779972	0.776042	0.796992	0.450229	0.0554463	6.5298e-15	421
NBDY	non_PAR	Exc	eXCI	X	57515822	rs4826575	C	T	0.218003	0.222222	0.2	-0.441692	0.0567016	6.36649e-14	423
NBDY	non_PAR	Exc	eXCI	X	57516487	rs1385334	C	T	0.779972	0.776042	0.796992	0.44765	0.0561087	1.75792e-14	421
NBDY	non_PAR	Exc	eXCI	X	57516709	rs5915064	C	T	0.214085	0.21875	0.19403	-0.43241	0.0572263	3.10242e-13	422
NBDY	non_PAR	Exc	eXCI	X	57517040	rs6611628	A	T	0.780591	0.776042	0.8	0.44774	0.0559462	1.46251e-14	423
NBDY	non_PAR	Exc	eXCI	X	57517304	rs5915065	C	T	0.214085	0.21875	0.19403	-0.43241	0.0572263	3.10242e-13	422
NBDY	non_PAR	Exc	eXCI	X	57519529	rs28602360	A	G	0.217514	0.223958	0.189394	-0.42504	0.0571544	6.92628e-13	420
NBDY	non_PAR	Exc	eXCI	X	57520962	rs4529592	G	C	0.780591	0.776042	0.8	0.44774	0.0559462	1.46251e-14	423
NBDY	non_PAR	Exc	eXCI	X	57522167	rs80203791	C	T	0.779972	0.776042	0.796992	0.450666	0.0560439	1.1337e-14	421
NBDY	non_PAR	Exc	eXCI	X	57522559	rs5961003	G	A	0.219409	0.223958	0.2	-0.44774	0.0559462	1.46251e-14	423
NBDY	non_PAR	Exc	eXCI	X	57522687	rs4826577	G	C	0.78169	0.776042	0.80597	0.445157	0.0561932	2.58226e-14	422
NBDY	non_PAR	Exc	eXCI	X	57524058	rs5961004	T	C	0.222222	0.225694	0.207407	-0.431703	0.0560693	1.17679e-13	423
NBDY	non_PAR	Exc	eXCI	X	57528814	rs964445	C	T	0.222222	0.225694	0.207407	-0.431703	0.0560693	1.17679e-13	423
NBDY	non_PAR	Exc	eXCI	X	57530298	rs73226004	T	C	0.218003	0.220486	0.207407	-0.418307	0.0570491	1.35675e-12	423
NBDY	non_PAR	Exc	eXCI	X	57532608	rs996607	C	T	0.776371	0.772569	0.792593	0.43081	0.055479	7.52315e-14	423
NBDY	non_PAR	Exc	eXCI	X	57533148	rs4826580	G	T	0.21519	0.21875	0.2	-0.435145	0.0569709	1.78197e-13	423
NBDY	non_PAR	Exc	eXCI	X	57537606	rs67460556	C	T	0.213277	0.21875	0.189394	-0.428744	0.0574634	5.89115e-13	420
NBDY	non_PAR	Exc	eXCI	X	57539476	rs34357631	A	G	0.779037	0.776042	0.792308	0.447572	0.0561929	1.96246e-14	418
NBDY	non_PAR	Exc	eXCI	X	57539477	rs34619164	AAT	A	0.779037	0.776042	0.792308	0.447572	0.0561929	1.96246e-14	418
NBDY	non_PAR	Exc	eXCI	X	57539900	rs11091669	T	C	0.780591	0.776042	0.8	0.44774	0.0559462	1.46251e-14	423
NBDY	non_PAR	Exc	eXCI	X	57540914	rs4268250	G	A	0.214085	0.21875	0.19403	-0.43241	0.0572263	3.10242e-13	422
NBDY	non_PAR	Exc	eXCI	X	57550370	rs3021362	A	G	0.222535	0.227431	0.201493	-0.421555	0.0573249	1.18468e-12	422
NBDY	non_PAR	Exc	eXCI	X	57556202	rs2982261	C	T	0.211268	0.217014	0.186567	-0.427448	0.0571517	5.17965e-13	422
NBDY	non_PAR	Exc	eXCI	X	57562132	rs113119962	A	G	0.218618	0.225694	0.18797	-0.421388	0.0569228	8.62184e-13	421
NBDY	non_PAR	Exc	eXCI	X	57563449	rs12689039	C	A	0.211268	0.217014	0.186567	-0.427799	0.057555	7.03882e-13	422
NBDY	non_PAR	Exc	eXCI	X	57569837	rs2213837	G	A	0.212377	0.217014	0.192593	-0.430579	0.0572868	4.03088e-13	423
NBDY	non_PAR	Exc	eXCI	X	57596174	rs1997715	G	A	0.215797	0.223958	0.180451	-0.429179	0.0567698	3.03879e-13	421
NBDY	non_PAR	Exc	eXCI	X	57602015	rs2982249	C	T	0.219409	0.223958	0.2	-0.426621	0.0563389	2.76885e-13	423
NBDY	non_PAR	Exc	eXCI	X	57610183	rs149688011	G	C	0.206506	0.215278	0.167939	-0.425562	0.0584124	1.87456e-12	419
NBDY	non_PAR	Exc	eXCI	X	57650232	rs5915078	C	G	0.21519	0.21875	0.2	-0.413288	0.0573368	3.04579e-12	423
NBDY	non_PAR	Exc	eXCI	X	57650751	rs12687637	T	C	0.216901	0.223958	0.186567	-0.430608	0.0566691	2.334e-13	422
NBDY	non_PAR	Exc	eXCI	X	57651031	rs143397017	AG	A	0.215797	0.223958	0.180451	-0.417351	0.0575866	2.38122e-12	421
NBDY	non_PAR	Exc	eXCI	X	57656191	rs7474118	A	G	0.216596	0.222222	0.192593	-0.419539	0.0571547	1.28736e-12	423
NBDY	non_PAR	Exc	eXCI	X	57664090	rs113118420	C	T	0.212377	0.217014	0.192593	-0.430579	0.0572868	4.03088e-13	423
NBDY	non_PAR	Exc	eXCI	X	57664875	rs5960292	T	C	0.220816	0.227431	0.192593	-0.432141	0.0561249	1.17544e-13	423
NBDY	non_PAR	Exc	eXCI	X	57665480	rs5915081	A	G	0.214085	0.220486	0.186567	-0.420274	0.0569286	9.8107e-13	422
NBDY	non_PAR	Exc	eXCI	X	57665778	rs58418277	T	C	0.215797	0.223958	0.180451	-0.439148	0.0563669	6.3841e-14	421
NBDY	non_PAR	Exc	eXCI	X	57683006	rs7888674	T	A	0.220816	0.227431	0.192593	-0.432141	0.0561249	1.17544e-13	423
NBDY	non_PAR	Exc	eXCI	X	57684095	rs5915082	C	T	0.215797	0.223958	0.180451	-0.438891	0.0564632	7.21107e-14	421
NBDY	non_PAR	Exc	eXCI	X	57685657	rs5914130	T	C	0.222222	0.229167	0.192593	-0.409793	0.0576102	5.6079e-12	423
NBDY	non_PAR	Exc	eXCI	X	57699883	rs5915085	G	T	0.212377	0.217014	0.192593	-0.420361	0.0570683	1.08918e-12	423
NBDY	non_PAR	Exc	eXCI	X	57717139	rs5947430	T	A	0.21519	0.220486	0.192593	-0.402796	0.0573381	9.84238e-12	423
NBDY	non_PAR	Exc	eXCI	X	57722835	chrX:57722835:A:AT	A	AT	0.21831	0.225694	0.186567	-0.406788	0.0576338	7.99834e-12	422
NHSL2	non_PAR	Exc	eXCI	X	71918456	rs5951222	G	T	0.898734	0.907986	0.859259	0.310361	0.0558084	5.0357e-08	423
NHSL2	non_PAR	Exc	eXCI	X	71918800	rs5951221	G	A	0.898734	0.907986	0.859259	0.310361	0.0558084	5.0357e-08	423
NHSL2	non_PAR	Exc	eXCI	X	71924255	rs4986623	A	G	0.923944	0.934028	0.880597	0.293608	0.0643106	6.73054e-06	422
NHSL2	non_PAR	Exc	eXCI	X	71935850	rs4986620	G	A	0.900141	0.909722	0.859259	0.317266	0.0559024	2.73565e-08	423
NHSL2	non_PAR	Exc	eXCI	X	71936752	rs4986619	G	A	0.9	0.909722	0.858209	0.317252	0.0559736	2.85246e-08	422
NHSL2	non_PAR	Exc	eXCI	X	71941232	rs7471388	C	G	0.900141	0.909722	0.859259	0.317266	0.0559024	2.73565e-08	423
NHSL2	non_PAR	Exc	eXCI	X	71942025	rs5991870	G	C	0.900141	0.909722	0.859259	0.317266	0.0559024	2.73565e-08	423
NHSL2	non_PAR	Exc	eXCI	X	71942515	rs5951182	G	T	0.900141	0.909722	0.859259	0.317266	0.0559024	2.73565e-08	423
NHSL2	non_PAR	Exc	eXCI	X	71942925	rs5951181	A	G	0.9	0.909722	0.858209	0.320093	0.0558983	2.07989e-08	422
NHSL2	non_PAR	Exc	eXCI	X	71943354	rs5951180	A	G	0.900141	0.909722	0.859259	0.317266	0.0559024	2.73565e-08	423
NHSL2	non_PAR	Exc	eXCI	X	71943619	rs5991853	G	A	0.900141	0.909722	0.859259	0.317266	0.0559024	2.73565e-08	423
NHSL2	non_PAR	Exc	eXCI	X	71943972	rs5991869	A	C	0.9	0.909722	0.858209	0.317543	0.0559776	2.77978e-08	422
NHSL2	non_PAR	Exc	eXCI	X	71955861	rs12832771	G	T	0.900141	0.909722	0.859259	0.317266	0.0559024	2.73565e-08	423
NHSL2	non_PAR	Exc	eXCI	X	71957816	rs5951177	T	A	0.914085	0.923611	0.873134	0.361893	0.0600248	3.89126e-09	422
NHSL2	non_PAR	Exc	eXCI	X	71958171	rs6624586	C	G	0.0929577	0.0850694	0.126866	-0.34643	0.0585305	7.22138e-09	422
NHSL2	non_PAR	Exc	eXCI	X	71963071	rs5951176	T	C	0.90436	0.913194	0.866667	0.330113	0.0568731	1.35644e-08	423
NHSL2	non_PAR	Exc	eXCI	X	71964301	rs75497945	G	A	0.0930889	0.0868056	0.120301	-0.298982	0.0570625	2.67042e-07	421
NHSL2	non_PAR	Exc	eXCI	X	71964650	rs7055831	C	T	0.0943662	0.0868056	0.126866	-0.334994	0.0573202	1.09147e-08	422
NHSL2	non_PAR	Exc	eXCI	X	71967663	rs5951174	A	C	0.902954	0.911458	0.866667	0.329944	0.0564412	1.08009e-08	423
NHSL2	non_PAR	Exc	eXCI	X	71967664	rs4986616	T	G	0.0970464	0.0885417	0.133333	-0.329944	0.0564412	1.08009e-08	423
NHSL2	non_PAR	Exc	eXCI	X	71967840	rs5951209	C	T	0.895921	0.902778	0.866667	0.311681	0.0541993	1.81937e-08	423
NHSL2	non_PAR	Exc	eXCI	X	71972331	rs5951207	G	A	0.895775	0.901042	0.873134	0.319071	0.0544143	9.80144e-09	422
NHSL2	non_PAR	Exc	eXCI	X	71981343	rs5951258	C	T	0.895921	0.901042	0.874074	0.318949	0.0543444	9.50036e-09	423
NHSL2	non_PAR	Exc	eXCI	X	71985065	rs5951255	C	T	0.895921	0.901042	0.874074	0.318949	0.0543444	9.50036e-09	423
NHSL2	non_PAR	Exc	eXCI	X	71991392	rs10126944	C	G	0.895921	0.901042	0.874074	0.318949	0.0543444	9.50036e-09	423
NHSL2	non_PAR	Exc	eXCI	X	71993530	rs4986609	C	T	0.101266	0.0972222	0.118519	-0.309526	0.0552064	3.95303e-08	423
NHSL2	non_PAR	Exc	eXCI	X	71995431	rs77052212	CTCTA	C	0.896893	0.901042	0.878788	0.319306	0.0548207	1.22112e-08	420
NHSL2	non_PAR	Exc	eXCI	X	71995972	rs66742468	A	T	0.101266	0.0972222	0.118519	-0.309526	0.0552064	3.95303e-08	423
NHSL2	non_PAR	Exc	eXCI	X	72067418	rs4986598	A	G	0.901547	0.914931	0.844444	0.309723	0.0582407	1.78756e-07	423
NKAP	non_PAR	Exc	eXCI	X	119911654	rs964680	C	T	0.405941	0.397569	0.442748	-0.477369	0.0623368	1.59038e-13	419
NKAP	non_PAR	Exc	eXCI	X	119913302	rs111491111	G	A	0.123769	0.119792	0.140741	-0.504772	0.096134	2.5175e-07	423
NKAP	non_PAR	Exc	eXCI	X	119915269	rs194282	T	A	0.535865	0.526042	0.577778	-0.592192	0.0565595	9.95405e-23	423
NKAP	non_PAR	Exc	eXCI	X	119915786	rs12689334	T	G	0.232722	0.225694	0.263158	-0.544752	0.0692947	3.94003e-14	421
NKAP	non_PAR	Exc	eXCI	X	119917553	rs194285	T	C	0.501412	0.503472	0.492424	-0.69433	0.0531082	1.6387e-32	420
NKAP	non_PAR	Exc	eXCI	X	119920038	rs3829719	C	T	0.257746	0.251736	0.283582	-0.579695	0.0652982	2.68968e-17	422
NKAP	non_PAR	Exc	eXCI	X	119921987	rs194291	A	G	0.499295	0.501736	0.488722	-0.69963	0.05254	1.74904e-33	421
NKAP	non_PAR	Exc	eXCI	X	119922008	rs194292	C	A	0.495763	0.498264	0.484848	-0.701802	0.0528553	2.56507e-33	420
NKAP	non_PAR	Exc	eXCI	X	119923328	rs194293	C	T	0.498592	0.5	0.492537	-0.699087	0.0529689	4.97737e-33	422
NKAP	non_PAR	Exc	eXCI	X	119926251	rs194295	T	C	0.497884	0.5	0.488722	-0.700924	0.0531618	5.80096e-33	421
NKAP	non_PAR	Exc	eXCI	X	119926659	rs194296	C	T	0.500703	0.501736	0.496296	-0.697419	0.0532065	1.09774e-32	423
NKAP	non_PAR	Exc	eXCI	X	119926937	rs7883407	C	T	0.497878	0.501736	0.480916	-0.698108	0.0535146	2.1923e-32	419
NKAP	non_PAR	Exc	eXCI	X	119927625	rs194297	A	G	0.498588	0.501736	0.484848	-0.695151	0.0535088	3.46099e-32	420
NKAP	non_PAR	Exc	eXCI	X	119930483	rs5910708	G	C	0.252468	0.248264	0.270677	-0.555792	0.0659213	7.14496e-16	421
NKAP	non_PAR	Exc	eXCI	X	119931002	rs7059705	C	T	0.25493	0.25	0.276119	-0.544315	0.0662978	3.43875e-15	422
NKAP	non_PAR	Exc	eXCI	X	119931930	rs194302	G	A	0.502116	0.505208	0.488722	-0.720127	0.0526685	6.62217e-35	421
NKAP	non_PAR	Exc	eXCI	X	119932623	rs194303	G	C	0.5	0.501736	0.492537	-0.695519	0.0531386	1.34555e-32	422
NKAP	non_PAR	Exc	eXCI	X	119934347	rs5910709	C	T	0.253165	0.246528	0.281481	-0.56408	0.0661795	3.6116e-16	423
NKAP	non_PAR	Exc	eXCI	X	119936448	rs194307	T	A	0.498592	0.5	0.492537	-0.688217	0.0538169	2.04409e-31	422
NKAP	non_PAR	Exc	eXCI	X	119936604	rs194308	A	T	0.500705	0.501736	0.496241	-0.695857	0.0533541	2.1169e-32	421
NKAP	non_PAR	Exc	eXCI	X	119937840	rs11797947	C	T	0.253879	0.25	0.270677	-0.556106	0.066011	7.49722e-16	421
NKAP	non_PAR	Exc	eXCI	X	119940084	rs7886609	C	A	0.252468	0.248264	0.270677	-0.563844	0.0661587	3.68893e-16	421
NKAP	non_PAR	Exc	eXCI	X	119941920	rs194317	T	C	0.5	0.501736	0.492537	-0.69772	0.0532545	1.19729e-32	422
NKAP	non_PAR	Exc	eXCI	X	119942485	rs5910712	C	G	0.256338	0.251736	0.276119	-0.55972	0.0655292	3.19154e-16	422
NKAP	non_PAR	Exc	eXCI	X	119942667	rs7056226	G	A	0.256338	0.251736	0.276119	-0.566166	0.0654165	1.39637e-16	422
NKAP	non_PAR	Exc	eXCI	X	119942712	rs194318	T	C	0.5	0.501736	0.492537	-0.696299	0.0533191	1.76198e-32	422
NKAP	non_PAR	Exc	eXCI	X	119943050	rs2239964	T	C	0.255289	0.251736	0.270677	-0.550862	0.064912	4.79844e-16	421
NKAP	non_PAR	Exc	eXCI	X	119944012	rs194319	C	A	0.447887	0.444444	0.462687	-0.699744	0.0542826	8.09655e-32	422
NKAP	non_PAR	Exc	eXCI	X	119944407	rs73218815	C	A	0.260197	0.255208	0.281481	-0.570743	0.0651789	6.54938e-17	423
NKAP	non_PAR	Exc	eXCI	X	119945184	rs181917	T	C	0.446479	0.442708	0.462687	-0.687466	0.0544667	9.11171e-31	422
NKAP	non_PAR	Exc	eXCI	X	119945507	rs142245876	C	CA	0.415842	0.416667	0.412214	-0.62882	0.0549156	2.83596e-26	419
NKAP	non_PAR	Exc	eXCI	X	119946156	rs5957278	A	C	0.259155	0.255208	0.276119	-0.570438	0.065352	8.10961e-17	422
NKAP	non_PAR	Exc	eXCI	X	119946663	rs194321	T	C	0.496464	0.5	0.480916	-0.672828	0.0536277	1.94267e-30	419
NKAP	non_PAR	Exc	eXCI	X	119947458	rs5957279	G	C	0.259155	0.255208	0.276119	-0.571423	0.0653618	7.32825e-17	422
NKAP	non_PAR	Exc	eXCI	X	119948118	rs5910713	G	T	0.499295	0.5	0.496241	0.671264	0.0534421	1.6192e-30	421
NKAP	non_PAR	Exc	eXCI	X	119948750	rs5957280	G	A	0.260197	0.255208	0.281481	-0.570743	0.0651789	6.54938e-17	423
NKAP	non_PAR	Exc	eXCI	X	119949260	rs72062566	TTAAC	T	0.497167	0.5	0.484615	0.664071	0.0534243	5.61177e-30	418
NKAP	non_PAR	Exc	eXCI	X	119950697	rs12556106	C	A	0.256011	0.255208	0.259542	-0.56209	0.0657007	2.95257e-16	419
NKAP	non_PAR	Exc	eXCI	X	119952605	rs5909667	A	G	0.550847	0.557292	0.522727	0.689413	0.0544501	6.75461e-31	420
NKAP	non_PAR	Exc	eXCI	X	119952763	rs5909668	A	G	0.552113	0.557292	0.529851	0.686838	0.0544131	9.04066e-31	422
NKAP	non_PAR	Exc	eXCI	X	119953164	rs5910717	G	C	0.552743	0.557292	0.533333	0.688284	0.0543637	6.24885e-31	423
NKAP	non_PAR	Exc	eXCI	X	119953758	rs5909669	A	G	0.25811	0.255208	0.270677	-0.560863	0.0652961	2.26725e-16	421
NKAP	non_PAR	Exc	eXCI	X	119954598	rs5910719	G	A	0.26301	0.256944	0.288889	-0.554125	0.0654718	5.57442e-16	423
NKAP	non_PAR	Exc	eXCI	X	119955051	rs11795919	A	G	0.26301	0.256944	0.288889	-0.554125	0.0654718	5.57442e-16	423
NKAP	non_PAR	Exc	eXCI	X	119955180	rs12558460	G	A	0.26338	0.256944	0.291045	-0.5537	0.0656053	6.6604e-16	422
NKAP	non_PAR	Exc	eXCI	X	119956645	rs5910720	T	C	0.28914	0.282986	0.315789	-0.570382	0.063892	1.87327e-17	421
NKAP	non_PAR	Exc	eXCI	X	119956646	rs5910721	A	T	0.28914	0.282986	0.315789	-0.570382	0.063892	1.87327e-17	421
NKAP	non_PAR	Exc	eXCI	X	119956787	rs5909671	T	G	0.496474	0.498264	0.488722	0.660343	0.0538899	2.4837e-29	421
NKAP	non_PAR	Exc	eXCI	X	119957070	chrX:119957070:T:TTTTA	T	TTTTA	0.287129	0.282986	0.305344	-0.571808	0.0641835	2.18575e-17	419
NKAP	non_PAR	Exc	eXCI	X	119957199	rs1859697	T	C	0.109859	0.107639	0.119403	-0.461562	0.095235	1.83016e-06	422
NKAP	non_PAR	Exc	eXCI	X	119957401	rs11260212	G	A	0.28914	0.282986	0.315789	-0.560014	0.0635339	4.3391e-17	421
NKAP	non_PAR	Exc	eXCI	X	119957539	rs7473089	G	A	0.291549	0.282986	0.328358	-0.570687	0.0637333	1.51705e-17	422
NKAP	non_PAR	Exc	eXCI	X	119958307	rs73609104	G	A	0.496474	0.498264	0.488722	0.660317	0.0539861	3.02552e-29	421
NKAP	non_PAR	Exc	eXCI	X	119959178	rs7053126	C	G	0.28914	0.282986	0.315789	-0.57292	0.0639661	1.50418e-17	421
NKAP	non_PAR	Exc	eXCI	X	119960082	rs5910722	G	A	0.291139	0.282986	0.325926	-0.571482	0.0636284	1.22603e-17	423
NKAP	non_PAR	Exc	eXCI	X	119960569	rs2097931	T	G	0.291139	0.282986	0.325926	-0.571482	0.0636284	1.22603e-17	423
NKAP	non_PAR	Exc	eXCI	X	119964087	rs5910725	A	G	0.28914	0.282986	0.315789	-0.559137	0.0632225	3.48498e-17	421
NKAP	non_PAR	Exc	eXCI	X	119964473	rs5909673	A	G	0.291139	0.282986	0.325926	-0.571482	0.0636284	1.22603e-17	423
NKAP	non_PAR	Exc	eXCI	X	119964489	rs5909674	A	G	0.291139	0.282986	0.325926	-0.571482	0.0636284	1.22603e-17	423
NKAP	non_PAR	Exc	eXCI	X	119964610	rs5957286	G	A	0.26301	0.256944	0.288889	-0.554125	0.0654718	5.57442e-16	423
NKAP	non_PAR	Exc	eXCI	X	119964700	rs6655508	A	G	0.290141	0.282986	0.320896	-0.563536	0.0635283	2.834e-17	422
NKAP	non_PAR	Exc	eXCI	X	119964896	chrX:119964896:C:CA	C	CA	0.290141	0.282986	0.320896	-0.573662	0.0637824	1.1259e-17	422
NKAP	non_PAR	Exc	eXCI	X	119965454	rs147024191	A	G	0.261972	0.256944	0.283582	-0.55468	0.06565	6.23448e-16	422
NKAP	non_PAR	Exc	eXCI	X	119966144	rs78950466	A	G	0.497175	0.5	0.484848	0.661861	0.0540841	2.93224e-29	420
NKAP	non_PAR	Exc	eXCI	X	119966710	rs62612907	G	T	0.497183	0.498264	0.492537	0.66004	0.0538944	2.56921e-29	422
NKAP	non_PAR	Exc	eXCI	X	119967186	rs11795758	A	C	0.26301	0.256944	0.288889	-0.554125	0.0654718	5.57442e-16	423
NKAP	non_PAR	Exc	eXCI	X	119967722	rs5910729	A	G	0.33711	0.340278	0.323077	-0.514129	0.0610355	7.71614e-16	418
NKAP	non_PAR	Exc	eXCI	X	119970121	rs5909676	G	A	0.332863	0.336806	0.315789	-0.481101	0.0624927	1.19647e-13	421
NKAP	non_PAR	Exc	eXCI	X	119970417	rs12557340	G	C	0.330976	0.338542	0.29771	-0.474593	0.0622224	1.95344e-13	419
NKAP	non_PAR	Exc	eXCI	X	119970445	rs1001429	C	T	0.502825	0.508681	0.477273	-0.646311	0.0538116	2.16172e-28	420
NKAP	non_PAR	Exc	eXCI	X	119971197	rs1000201	A	G	0.384507	0.392361	0.350746	-0.453677	0.0603239	3.93097e-13	422
NKAP	non_PAR	Exc	eXCI	X	119971493	rs1476663	C	T	0.383966	0.392361	0.348148	-0.460528	0.0603573	1.88062e-13	423
NKAP	non_PAR	Exc	eXCI	X	119972468	rs5910732	G	C	0.383639	0.392361	0.345865	-0.457903	0.0605325	2.94646e-13	421
NKAP	non_PAR	Exc	eXCI	X	119972913	rs61685251	A	G	0.333803	0.338542	0.313433	-0.495319	0.0622845	2.08882e-14	422
NKAP	non_PAR	Exc	eXCI	X	119974013	rs2015480	C	A	0.382228	0.392361	0.338346	-0.460866	0.0605608	2.1737e-13	421
NKAP	non_PAR	Exc	eXCI	X	119975004	rs5909677	A	G	0.333803	0.338542	0.313433	-0.487237	0.0622254	4.85289e-14	422
NKAP	non_PAR	Exc	eXCI	X	119975429	rs12687078	C	T	0.330508	0.336806	0.30303	-0.498752	0.0629096	2.50265e-14	420
NKAP	non_PAR	Exc	eXCI	X	119975438	rs10126117	G	A	0.380481	0.390625	0.335878	-0.463128	0.0611056	2.6996e-13	419
NKAP	non_PAR	Exc	eXCI	X	119976043	rs5909678	A	G	0.502116	0.506944	0.481203	-0.643052	0.0546389	1.7394e-27	421
NKAP	non_PAR	Exc	eXCI	X	119976231	rs5910733	T	G	0.384507	0.392361	0.350746	-0.454785	0.0603417	3.53021e-13	422
NKAP	non_PAR	Exc	eXCI	X	119976478	rs185057633	G	A	0.0873239	0.0868056	0.0895522	-0.594269	0.114389	3.33534e-07	422
NKAP	non_PAR	Exc	eXCI	X	119976767	rs55775105	T	C	0.376956	0.392361	0.307087	-0.461721	0.0610973	3.1886e-13	415
NKAP	non_PAR	Exc	eXCI	X	119978940	rs5910734	T	C	0.384507	0.392361	0.350746	-0.457397	0.0603807	2.73086e-13	422
NKAP	non_PAR	Exc	eXCI	X	119979193	rs5910735	G	T	0.382768	0.392361	0.340909	-0.453448	0.0606243	5.21195e-13	420
NKAP	non_PAR	Exc	eXCI	X	119979401	rs5909679	C	A	0.383639	0.392361	0.345865	-0.453521	0.0604315	4.39238e-13	421
NKAP	non_PAR	Exc	eXCI	X	119980255	rs5909680	A	G	0.382228	0.392361	0.338346	-0.463857	0.0606936	1.74542e-13	421
NKAP	non_PAR	Exc	eXCI	X	119981741	rs72607666	C	G	0.0901408	0.0868056	0.104478	-0.584124	0.113404	4.16409e-07	422
NKAP	non_PAR	Exc	eXCI	X	119982791	rs7063278	C	T	0.33474	0.338542	0.318519	-0.491385	0.0621497	2.85627e-14	423
NKAP	non_PAR	Exc	eXCI	X	119983472	rs35483299	C	CTA	0.382768	0.392361	0.340909	-0.455233	0.0606814	4.49262e-13	420
NKAP	non_PAR	Exc	eXCI	X	119984441	rs5910736	A	G	0.413502	0.420139	0.385185	-0.487332	0.0601217	7.13346e-15	423
NKAP	non_PAR	Exc	eXCI	X	119987783	rs56248552	A	G	0.11955	0.114583	0.140741	-0.506607	0.0982958	4.09553e-07	423
NKAP	non_PAR	Exc	eXCI	X	119988208	rs2024028	A	G	0.0886076	0.0868056	0.0962963	-0.589088	0.113624	3.51415e-07	423
NKAP	non_PAR	Exc	eXCI	X	119988606	rs5910737	G	C	0.503526	0.508681	0.481203	-0.655263	0.0541512	9.57414e-29	421
NKAP	non_PAR	Exc	eXCI	X	119990062	rs7880762	C	T	0.313117	0.317708	0.293233	-0.517935	0.0632531	4.03924e-15	421
NKAP	non_PAR	Exc	eXCI	X	119990695	rs2190332	C	G	0.469676	0.475694	0.443609	-0.610057	0.054453	2.24957e-25	421
NKAP	non_PAR	Exc	eXCI	X	119991284	rs17331984	T	A	0.0773558	0.0763889	0.0814815	-0.63375	0.119954	2.13427e-07	423
NKAP	non_PAR	Exc	eXCI	X	119992365	chrX:119992365:ATT:A	ATT	A	0.0787623	0.0763889	0.0888889	-0.623837	0.119502	2.93589e-07	423
NKAP	non_PAR	Exc	eXCI	X	119993338	rs35448050	AC	A	0.30976	0.315972	0.282443	-0.520485	0.0639194	5.63638e-15	419
NKAP	non_PAR	Exc	eXCI	X	119993339	chrX:119993339:C:*	C	*	0.291372	0.293403	0.282443	-0.481979	0.0642019	4.36014e-13	419
NKAP	non_PAR	Exc	eXCI	X	119993341	rs34031005	TAAC	T	0.308782	0.315972	0.276923	-0.520985	0.0641164	6.40177e-15	418
NKAP	non_PAR	Exc	eXCI	X	119993989	rs6655510	C	T	0.105634	0.104167	0.11194	-0.515786	0.103356	9.17191e-07	422
NKAP	non_PAR	Exc	eXCI	X	119994086	chrX:119994086:A:*	A	*	0.114407	0.112847	0.121212	-0.485902	0.0948617	4.81183e-07	420
NKAP	non_PAR	Exc	eXCI	X	119994119	rs2885050	A	G	0.104372	0.104167	0.105263	-0.513091	0.104044	1.22079e-06	421
NKAP	non_PAR	Exc	eXCI	X	119994143	rs1468422	T	C	0.104372	0.104167	0.105263	-0.513091	0.104044	1.22079e-06	421
NKAP	non_PAR	Exc	eXCI	X	119994232	rs1468423	A	G	0.471086	0.475694	0.451128	-0.614136	0.0548003	2.18474e-25	421
NKAP	non_PAR	Exc	eXCI	X	119994412	rs1468424	T	C	0.106892	0.104167	0.118519	-0.519371	0.102418	6.17419e-07	423
NKAP	non_PAR	Exc	eXCI	X	119994548	rs1468425	A	T	0.105634	0.104167	0.11194	-0.528279	0.103304	5.00495e-07	422
NKAP	non_PAR	Exc	eXCI	X	119994586	rs1468426	C	T	0.106892	0.104167	0.118519	-0.519371	0.102418	6.17419e-07	423
NKAP	non_PAR	Exc	eXCI	X	119994928	rs5956175	T	C	0.105634	0.104167	0.11194	-0.515786	0.103356	9.17191e-07	422
NKAP	non_PAR	Exc	eXCI	X	119995078	rs4637990	A	G	0.104372	0.104167	0.105263	-0.510237	0.104029	1.38797e-06	421
NKAP	non_PAR	Exc	eXCI	X	119995369	rs4424396	C	T	0.105634	0.104167	0.11194	-0.516783	0.103086	8.21089e-07	422
NKAP	non_PAR	Exc	eXCI	X	119995410	rs11795476	T	A	0.315493	0.319444	0.298507	-0.511159	0.0633758	9.51481e-15	422
NKAP	non_PAR	Exc	eXCI	X	119995493	rs4990374	C	A	0.105634	0.104167	0.11194	-0.52749	0.102909	4.71618e-07	422
NKAP	non_PAR	Exc	eXCI	X	119995524	rs28678638	A	G	0.469676	0.475694	0.443609	-0.613865	0.0547881	2.231e-25	421
NKAP	non_PAR	Exc	eXCI	X	119995583	rs7879145	T	C	0.105634	0.104167	0.11194	-0.524915	0.102825	5.23058e-07	422
NKAP	non_PAR	Exc	eXCI	X	119995871	rs5956176	G	T	0.105634	0.104167	0.11194	-0.516783	0.103086	8.21089e-07	422
NKAP	non_PAR	Exc	eXCI	X	119996007	rs5957290	G	C	0.106892	0.104167	0.118519	-0.519371	0.102418	6.17419e-07	423
NKAP	non_PAR	Exc	eXCI	X	119996025	rs5956177	T	C	0.105634	0.104167	0.11194	-0.516783	0.103086	8.21089e-07	422
NKAP	non_PAR	Exc	eXCI	X	119996282	rs5956178	T	A	0.105634	0.104167	0.11194	-0.516783	0.103086	8.21089e-07	422
NKAP	non_PAR	Exc	eXCI	X	119996543	rs7062343	C	T	0.106892	0.104167	0.118519	-0.519371	0.102418	6.17419e-07	423
NKAP	non_PAR	Exc	eXCI	X	119996864	rs60443179	GA	G	0.105634	0.104167	0.11194	-0.516783	0.103086	8.21089e-07	422
NKAP	non_PAR	Exc	eXCI	X	119996910	rs5957291	A	G	0.105634	0.104167	0.11194	-0.516783	0.103086	8.21089e-07	422
NKAP	non_PAR	Exc	eXCI	X	119997685	rs7876351	C	A	0.106892	0.104167	0.118519	-0.519371	0.102418	6.17419e-07	423
NKAP	non_PAR	Exc	eXCI	X	119997853	rs2301973	A	G	0.104372	0.104167	0.105263	-0.523982	0.103856	7.02441e-07	421
NKAP	non_PAR	Exc	eXCI	X	119998244	rs2301974	C	T	0.106892	0.104167	0.118519	-0.519371	0.102418	6.17419e-07	423
NKAP	non_PAR	Exc	eXCI	X	119998326	rs2301976	A	T	0.106892	0.104167	0.118519	-0.519371	0.102418	6.17419e-07	423
NKAP	non_PAR	Exc	eXCI	X	119998621	rs7885014	T	G	0.105634	0.104167	0.11194	-0.527272	0.102689	4.51243e-07	422
NKAP	non_PAR	Exc	eXCI	X	119998758	rs5956179	T	A	0.106892	0.104167	0.118519	-0.519371	0.102418	6.17419e-07	423
NKAP	non_PAR	Exc	eXCI	X	119998977	rs5957292	T	C	0.466948	0.472222	0.444444	-0.595752	0.0550708	5.5847e-24	423
NKAP	non_PAR	Exc	eXCI	X	119999160	rs66479658	C	A	0.104372	0.104167	0.105263	-0.513091	0.104044	1.22079e-06	421
NKAP	non_PAR	Exc	eXCI	X	119999277	rs67588427	C	T	0.104372	0.104167	0.105263	-0.499307	0.103976	2.26011e-06	421
NKAP	non_PAR	Exc	eXCI	X	119999490	rs10126262	T	C	0.104372	0.104167	0.105263	-0.527339	0.103845	5.97627e-07	421
NKAP	non_PAR	Exc	eXCI	X	119999565	rs7063951	T	C	0.105634	0.104167	0.11194	-0.516783	0.103086	8.21089e-07	422
NKAP	non_PAR	Exc	eXCI	X	120000113	rs56381919	T	C	0.312236	0.315972	0.296296	-0.496138	0.0639467	7.87227e-14	423
NKAP	non_PAR	Exc	eXCI	X	120000209	rs11260218	G	A	0.106892	0.104167	0.118519	-0.519371	0.102418	6.17419e-07	423
NKAP	non_PAR	Exc	eXCI	X	120000322	rs12558123	G	A	0.102962	0.102431	0.105263	-0.545847	0.104037	2.5765e-07	421
NKAP	non_PAR	Exc	eXCI	X	120000323	rs12558248	C	A	0.102962	0.102431	0.105263	-0.545847	0.104037	2.5765e-07	421
NKAP	non_PAR	Exc	eXCI	X	120000675	rs5957293	T	G	0.106892	0.104167	0.118519	-0.519371	0.102418	6.17419e-07	423
NKAP	non_PAR	Exc	eXCI	X	120000862	rs5957294	C	G	0.105634	0.104167	0.11194	-0.515786	0.103356	9.17191e-07	422
NKAP	non_PAR	Exc	eXCI	X	120001901	rs6422476	G	T	0.106892	0.104167	0.118519	-0.519371	0.102418	6.17419e-07	423
NKAP	non_PAR	Exc	eXCI	X	120002255	rs5957295	C	T	0.105634	0.104167	0.11194	-0.516783	0.103086	8.21089e-07	422
NKAP	non_PAR	Exc	eXCI	X	120002865	rs6422477	A	G	0.106892	0.104167	0.118519	-0.519371	0.102418	6.17419e-07	423
NKAP	non_PAR	Exc	eXCI	X	120004093	rs5956180	G	T	0.105634	0.104167	0.11194	-0.529581	0.103112	4.48363e-07	422
NKAP	non_PAR	Exc	eXCI	X	120005432	rs5910740	C	A	0.361463	0.369792	0.325926	-0.44766	0.0617542	2.33561e-12	423
NKAP	non_PAR	Exc	eXCI	X	120006740	rs5910741	G	A	0.309322	0.315972	0.280303	-0.482561	0.0640521	3.63413e-13	420
NKAP	non_PAR	Exc	eXCI	X	120006755	rs5910742	C	T	0.358757	0.369792	0.310606	-0.441169	0.0618893	5.14873e-12	420
NKAP	non_PAR	Exc	eXCI	X	120006947	rs5910743	A	G	0.311268	0.315972	0.291045	-0.497558	0.0640946	7.68776e-14	422
NKAP	non_PAR	Exc	eXCI	X	120008540	rs12558281	A	C	0.104225	0.104167	0.104478	-0.518078	0.103798	9.13545e-07	422
NKAP	non_PAR	Exc	eXCI	X	120008718	rs2360721	T	C	0.104225	0.104167	0.104478	-0.518078	0.103798	9.13545e-07	422
NKAP	non_PAR	Exc	eXCI	X	120008976	rs2097933	T	C	0.469014	0.473958	0.447761	-0.588701	0.0550174	1.51252e-23	422
NKAP	non_PAR	Exc	eXCI	X	120010205	rs7887826	G	A	0.416079	0.418403	0.406015	-0.613659	0.0564486	3.70254e-24	421
NKAP	non_PAR	Exc	eXCI	X	120011684	rs7877396	C	T	0.312676	0.315972	0.298507	-0.497188	0.0640284	7.57182e-14	422
NKAP	non_PAR	Exc	eXCI	X	120011722	rs11437783	G	GA	0.466102	0.472222	0.439394	-0.584028	0.0556887	9.0469e-23	420
NKAP	non_PAR	Exc	eXCI	X	120013904	rs72607668	C	T	0.0773558	0.0763889	0.0814815	-0.613185	0.12029	5.41814e-07	423
NKAP	non_PAR	Exc	eXCI	X	120014803	rs59381700	GAGA	G	0.308782	0.319444	0.261538	-0.482426	0.0647386	6.32266e-13	418
NKAP	non_PAR	Exc	eXCI	X	120015056	rs17327277	T	C	0.311707	0.319444	0.278195	-0.499279	0.0640948	6.43724e-14	421
NKAP	non_PAR	Exc	eXCI	X	120017462	rs11260219	C	A	0.338959	0.342014	0.325926	-0.518087	0.0624708	1.89278e-15	423
NKAP	non_PAR	Exc	eXCI	X	120017734	rs1008334	G	A	0.313643	0.319444	0.288889	-0.49909	0.0637739	4.9705e-14	423
NKAP	non_PAR	Exc	eXCI	X	120018437	rs4825687	T	C	0.0787623	0.0763889	0.0888889	-0.604239	0.11964	6.83203e-07	423
NKAP	non_PAR	Exc	eXCI	X	120019694	rs73218834	G	C	0.311268	0.317708	0.283582	-0.495653	0.0640193	8.84708e-14	422
NKAP	non_PAR	Exc	eXCI	X	120021463	rs200632225	A	AT	0.171831	0.173611	0.164179	-0.541477	0.0793538	3.49462e-11	422
NKAP	non_PAR	Exc	eXCI	X	120021986	rs6151348	GAACTCT	G	0.439716	0.446181	0.410853	-0.539336	0.0571071	3.83089e-19	417
NKAP	non_PAR	Exc	eXCI	X	120022036	rs2885051	G	C	0.391549	0.394097	0.380597	-0.591536	0.0565585	1.10969e-22	422
NKAP	non_PAR	Exc	eXCI	X	120022709	rs56321733	G	A	0.312236	0.317708	0.288889	-0.495333	0.0638549	7.9506e-14	423
NKAP	non_PAR	Exc	eXCI	X	120022924	rs11260221	T	C	0.444288	0.449653	0.421053	-0.556648	0.0557256	5.05243e-21	421
NKAP	non_PAR	Exc	eXCI	X	120023355	rs72607669	A	G	0.0787623	0.0763889	0.0888889	-0.604239	0.11964	6.83203e-07	423
NKAP	non_PAR	Exc	eXCI	X	120024969	rs56137035	G	A	0.312236	0.317708	0.288889	-0.495333	0.0638549	7.9506e-14	423
NKAP	non_PAR	Exc	eXCI	X	120025378	rs5910746	C	G	0.31083	0.315972	0.288889	-0.501973	0.0642255	5.32721e-14	423
NKAP	non_PAR	Exc	eXCI	X	120025612	rs7059014	C	T	0.469014	0.470486	0.462687	-0.598585	0.0552289	4.79181e-24	422
NKAP	non_PAR	Exc	eXCI	X	120026247	rs1808237	A	G	0.444444	0.447917	0.42963	-0.54812	0.0556904	1.58672e-20	423
NKAP	non_PAR	Exc	eXCI	X	120026853	rs12559410	G	A	0.0787623	0.0763889	0.0888889	-0.604239	0.11964	6.83203e-07	423
NKAP	non_PAR	Exc	eXCI	X	120027442	rs151313265	C	T	0.174402	0.175347	0.17037	-0.558969	0.0784004	5.04661e-12	423
NKAP	non_PAR	Exc	eXCI	X	120034123	rs55910181	CA	C	0.313117	0.317708	0.293233	-0.499801	0.0637637	4.6153e-14	421
NKAP	non_PAR	Exc	eXCI	X	120043598	rs201269255	A	AG	0.085592	0.0902778	0.064	-0.699217	0.115683	3.64141e-09	413
NKAP	non_PAR	Exc	eXCI	X	120088149	rs113355464	G	C	0.0956399	0.0885417	0.125926	-0.596872	0.105185	2.74789e-08	423
NKAP	non_PAR	Exc	eXCI	X	120088646	rs6645619	A	G	0.0956399	0.0885417	0.125926	-0.596872	0.105185	2.74789e-08	423
NKAP	non_PAR	Exc	eXCI	X	120089405	rs5910760	A	G	0.0918079	0.0885417	0.106061	-0.627583	0.106641	8.74561e-09	420
NKAP	non_PAR	Exc	eXCI	X	120089422	rs5910761	G	C	0.0905233	0.0885417	0.0992366	-0.633654	0.107383	8.0262e-09	419
NKAP	non_PAR	Exc	eXCI	X	120089652	rs6646567	C	G	0.146479	0.142361	0.164179	-0.419257	0.0894453	3.85754e-06	422
NKAP	non_PAR	Exc	eXCI	X	120092385	rs886763	G	C	0.0956399	0.0885417	0.125926	-0.596872	0.105185	2.74789e-08	423
NKAP	non_PAR	Exc	eXCI	X	120093954	rs5957311	C	G	0.427567	0.427083	0.42963	-0.551704	0.0565918	3.32353e-20	423
NKAP	non_PAR	Exc	eXCI	X	120095078	rs12556825	G	C	0.0943662	0.0885417	0.119403	-0.586171	0.10591	5.80564e-08	422
NKAP	non_PAR	Exc	eXCI	X	120096536	rs5957313	A	G	0.440225	0.439236	0.444444	-0.552188	0.0571275	6.3841e-20	423
NKAP	non_PAR	Exc	eXCI	X	120100264	rs2190331	G	T	0.269014	0.276042	0.238806	-0.410231	0.0676628	3.21307e-09	422
NKAP	non_PAR	Exc	eXCI	X	120115974	rs6646572	G	A	0.125352	0.119792	0.149254	-0.506636	0.0937373	1.14451e-07	422
NKAP	non_PAR	Exc	eXCI	X	120115980	rs6646573	G	A	0.125352	0.119792	0.149254	-0.506636	0.0937373	1.14451e-07	422
NKAP	non_PAR	Exc	eXCI	X	120126010	rs2159569	T	A	0.0956399	0.0902778	0.118519	-0.606525	0.105143	1.65002e-08	423
NKAP	non_PAR	Exc	eXCI	X	120128550	rs6646575	G	A	0.0943662	0.0902778	0.11194	-0.605717	0.105712	2.04038e-08	422
NKAP	non_PAR	Exc	eXCI	X	120129197	rs5956188	A	G	0.0956399	0.0902778	0.118519	-0.606525	0.105143	1.65002e-08	423
NKAP	non_PAR	Exc	eXCI	X	120131233	rs6645621	G	A	0.0970464	0.0902778	0.125926	-0.603241	0.105189	1.98267e-08	423
NKAP	non_PAR	Exc	eXCI	X	120132873	rs7892039	C	T	0.201693	0.203125	0.195489	-0.403802	0.0771274	2.72565e-07	421
NKAP	non_PAR	Exc	eXCI	X	120133599	rs6646576	A	G	0.201408	0.203125	0.19403	-0.402286	0.0773005	3.18765e-07	422
NKAP	non_PAR	Exc	eXCI	X	120135258	rs6646577	G	A	0.0956399	0.0902778	0.118519	-0.606525	0.105143	1.65002e-08	423
NKAP	non_PAR	Exc	eXCI	X	120135319	rs6645622	A	G	0.0956399	0.0902778	0.118519	-0.606525	0.105143	1.65002e-08	423
NKAP	non_PAR	Exc	eXCI	X	120135682	rs5910768	G	A	0.201408	0.201389	0.201493	-0.380834	0.0782004	1.63731e-06	422
NKAP	non_PAR	Exc	eXCI	X	120138706	rs5910769	C	T	0.201693	0.203125	0.195489	-0.395058	0.0774584	5.35821e-07	421
NKAP	non_PAR	Exc	eXCI	X	120138717	rs6645623	C	A	0.0944993	0.0902778	0.112782	-0.605928	0.106748	2.7313e-08	421
NKAP	non_PAR	Exc	eXCI	X	120139510	rs6646581	A	G	0.202817	0.203125	0.201493	-0.388604	0.0769518	6.85709e-07	422
NKAP	non_PAR	Exc	eXCI	X	120139972	rs5910770	C	T	0.203938	0.203125	0.207407	-0.397974	0.0768594	3.6317e-07	423
NKAP	non_PAR	Exc	eXCI	X	120140442	rs2361183	C	T	0.0970464	0.0902778	0.125926	-0.603241	0.105189	1.98267e-08	423
NKAP	non_PAR	Exc	eXCI	X	120140526	rs2361184	T	C	0.203938	0.203125	0.207407	-0.397974	0.0768594	3.6317e-07	423
NKAP	non_PAR	Exc	eXCI	X	120140727	rs2361185	T	C	0.200282	0.203125	0.18797	-0.385038	0.0775386	1.03467e-06	421
NKAP	non_PAR	Exc	eXCI	X	120140863	rs6646583	G	C	0.203938	0.203125	0.207407	-0.397974	0.0768594	3.6317e-07	423
NKAP	non_PAR	Exc	eXCI	X	120140911	rs6646584	C	T	0.202532	0.203125	0.2	-0.39909	0.0771156	3.68171e-07	423
NKAP	non_PAR	Exc	eXCI	X	120140992	rs6645624	A	G	0.0970464	0.0902778	0.125926	-0.603241	0.105189	1.98267e-08	423
NKAP	non_PAR	Exc	eXCI	X	120141205	rs5910771	C	T	0.0984529	0.0902778	0.133333	-0.597964	0.104498	2.1232e-08	423
NKAP	non_PAR	Exc	eXCI	X	120141634	rs5910772	G	A	0.202817	0.203125	0.201493	-0.395654	0.076984	4.40707e-07	422
NKAP	non_PAR	Exc	eXCI	X	120142594	rs77892095	C	CT	0.201693	0.203125	0.195489	-0.404362	0.0771511	2.64893e-07	421
NKAP	non_PAR	Exc	eXCI	X	120143101	rs5909685	G	C	0.202817	0.203125	0.201493	-0.402714	0.0770115	2.80938e-07	422
NKAP	non_PAR	Exc	eXCI	X	120143899	rs6645626	C	T	0.202817	0.203125	0.201493	-0.399373	0.0772158	3.74292e-07	422
NKAP	non_PAR	Exc	eXCI	X	120144062	rs6645627	C	T	0.0956399	0.0902778	0.118519	-0.606525	0.105143	1.65002e-08	423
NKAP	non_PAR	Exc	eXCI	X	120144863	rs5909686	G	C	0.0956399	0.0902778	0.118519	-0.606525	0.105143	1.65002e-08	423
NKAP	non_PAR	Exc	eXCI	X	120144952	rs5910773	A	G	0.0956399	0.0902778	0.118519	-0.606525	0.105143	1.65002e-08	423
NKAP	non_PAR	Exc	eXCI	X	120147364	rs5909687	A	G	0.0956399	0.0902778	0.118519	-0.606525	0.105143	1.65002e-08	423
NKAP	non_PAR	Exc	eXCI	X	120192765	rs200687351	T	TC	0.0942857	0.0954861	0.0887097	-0.563834	0.109619	4.36978e-07	412
NKAP	non_PAR	Exc	eXCI	X	120200664	rs138027302	AT	A	0.0126582	0.0121528	0.0148148	1.44274	0.274913	2.55282e-07	423
NKAP	non_PAR	Exc	eXCI	X	120231279	rs140378555	G	A	0.0140845	0.0138889	0.0149254	1.2751	0.263182	1.84451e-06	422
NKAP	non_PAR	Exc	eXCI	X	120231745	rs73219107	G	A	0.0154712	0.0138889	0.0222222	1.20901	0.251104	2.12515e-06	423
OFD1	non_PAR	Exc	eXCI	X	13699409	rs7054410	A	C	0.277465	0.262153	0.343284	-0.278179	0.0499243	4.76234e-08	422
OFD1	non_PAR	Exc	eXCI	X	13701494	rs956785	A	G	0.28692	0.272569	0.348148	-0.276161	0.0500332	6.27538e-08	423
OFD1	non_PAR	Exc	eXCI	X	13701612	rs10856516	A	G	0.284908	0.272569	0.338346	-0.277305	0.0503082	6.54561e-08	421
OFD1	non_PAR	Exc	eXCI	X	13701645	rs10856517	A	G	0.283898	0.272569	0.333333	-0.274235	0.0503769	9.38167e-08	420
OFD1	non_PAR	Exc	eXCI	X	13705027	rs4830890	G	A	0.284107	0.270833	0.340741	-0.271828	0.0500381	9.90444e-08	423
OFD1	non_PAR	Exc	eXCI	X	13718467	rs145056468	GTTATGCAACAAAGTA	G	0.268678	0.270833	0.258333	-0.267134	0.0519529	4.42925e-07	408
OFD1	non_PAR	Exc	eXCI	X	13726803	rs11095622	C	A	0.279267	0.267361	0.330827	-0.267186	0.0500629	1.62596e-07	421
OFD1	non_PAR	Exc	eXCI	X	13730516	rs76440382	T	A	0.279267	0.267361	0.330827	-0.267477	0.0501188	1.62735e-07	421
OFD1	non_PAR	Exc	eXCI	X	13731661	rs7065102	G	A	0.278642	0.269097	0.320611	-0.259726	0.0504307	4.19286e-07	419
OFD1	non_PAR	Exc	eXCI	X	13734776	rs2285635	G	T	0.270042	0.255208	0.333333	-0.262044	0.0498567	2.45172e-07	423
OFD1	non_PAR	Exc	eXCI	X	13736303	chrX:13736303:CA:C	CA	C	0.271449	0.255208	0.340741	-0.262352	0.0498795	2.40536e-07	423
OFD1	non_PAR	Exc	eXCI	X	13737153	rs34213863	TC	T	0.269394	0.255208	0.330827	-0.256447	0.0499626	4.56068e-07	421
OFD1	non_PAR	Exc	eXCI	X	13738268	rs2887688	C	T	0.270423	0.255208	0.335821	-0.261759	0.0500758	2.83798e-07	422
OFD1	non_PAR	Exc	eXCI	X	13740256	rs2238908	G	A	0.275668	0.262153	0.333333	-0.262057	0.0499389	2.55817e-07	423
OFD1	non_PAR	Exc	eXCI	X	13741340	rs2238909	G	T	0.27157	0.260417	0.320611	-0.255083	0.0501699	5.80885e-07	419
OFD1	non_PAR	Exc	eXCI	X	13741341	rs11095623	A	T	0.27157	0.260417	0.320611	-0.255083	0.0501699	5.80885e-07	419
OFD1	non_PAR	Exc	eXCI	X	13741567	rs140695165	T	C	0.253165	0.244792	0.288889	-0.288623	0.0507665	2.59245e-08	423
OFD1	non_PAR	Exc	eXCI	X	13741639	rs145311955	G	C	0.252113	0.244792	0.283582	-0.284779	0.0507914	3.9564e-08	422
OFD1	non_PAR	Exc	eXCI	X	13743425	rs7052692	T	A	0.275668	0.262153	0.333333	-0.262057	0.0499389	2.55817e-07	423
OFD1	non_PAR	Exc	eXCI	X	13753457	rs3815049	A	G	0.274011	0.262153	0.325758	-0.26693	0.0502556	1.85567e-07	420
OFD1	non_PAR	Exc	eXCI	X	13753675	rs73633577	A	G	0.272599	0.260417	0.325758	-0.263564	0.0502515	2.60268e-07	420
OFD1	non_PAR	Exc	eXCI	X	13753808	chrX:13753808:CT:C	CT	C	0.272214	0.260417	0.323308	-0.263388	0.0500916	2.43092e-07	421
OFD1	non_PAR	Exc	eXCI	X	13754879	rs2074099	A	G	0.273625	0.260417	0.330827	-0.264974	0.0502264	2.22469e-07	421
OFD1	non_PAR	Exc	eXCI	X	13755805	rs11095625	C	A	0.271831	0.256944	0.335821	-0.265894	0.0498562	1.65562e-07	422
OFD1	non_PAR	Exc	eXCI	X	13758921	rs2285637	C	T	0.266573	0.253472	0.323308	-0.258555	0.0499859	3.74016e-07	421
OFD1	non_PAR	Exc	eXCI	X	13761005	rs6527959	G	A	0.269014	0.253472	0.335821	-0.260176	0.0499823	3.16884e-07	422
OFD1	non_PAR	Exc	eXCI	X	13761624	rs11095626	C	T	0.266573	0.251736	0.330827	-0.258649	0.050217	4.17302e-07	421
OFD1	non_PAR	Exc	eXCI	X	13765815	rs2283707	A	G	0.276056	0.262153	0.335821	-0.261496	0.0500518	2.8778e-07	422
OFD1	non_PAR	Exc	eXCI	X	13769820	rs4830892	C	A	0.254237	0.243056	0.30303	-0.269745	0.0511934	2.30197e-07	420
OFD1	non_PAR	Exc	eXCI	X	13771230	rs13793	T	G	0.221127	0.215278	0.246269	-0.293293	0.0541067	1.05451e-07	422
OFD1	non_PAR	Exc	eXCI	X	13777015	rs61548519	CAAAGTAGAA	C	0.168331	0.175347	0.136	-0.283041	0.0586032	1.99857e-06	413
OFD1	non_PAR	Exc	eXCI	X	13777020	chrX:13777020:TAGAA:*	TAGAA	*	0.168331	0.175347	0.136	-0.283041	0.0586032	1.99857e-06	413
OFD1	non_PAR	Exc	eXCI	X	13778350	rs5934127	A	T	0.261603	0.255208	0.288889	-0.281631	0.050642	5.03466e-08	423
OFD1	non_PAR	Exc	eXCI	X	13786856	rs2074096	C	T	0.208158	0.196181	0.259259	-0.297603	0.0553691	1.33441e-07	423
OFD1	non_PAR	Exc	eXCI	X	13794762	rs10856519	C	T	0.253165	0.239583	0.311111	-0.273677	0.0518552	2.19523e-07	423
OFD1	non_PAR	Exc	eXCI	X	13796757	rs7055085	T	C	0.252468	0.241319	0.300752	-0.273726	0.0516876	2.00761e-07	421
OFD1	non_PAR	Exc	eXCI	X	13798244	rs1018894	G	C	0.240845	0.232639	0.276119	-0.284277	0.0523299	9.92019e-08	422
OPHN1	non_PAR	Exc	eXCI	X	68568989	rs113661224	C	T	0.0154712	0.0104167	0.037037	0.658819	0.136877	2.14107e-06	423
PCDH11X	non_PAR	Exc	eXCI	X	91672322	rs6618758	A	G	0.455696	0.46875	0.4	-0.160716	0.0335349	2.36048e-06	423
PCDH11X	non_PAR	Exc	eXCI	X	91672988	rs3102580	G	A	0.45493	0.46875	0.395522	-0.162451	0.0335997	1.93415e-06	422
PCDH11X	non_PAR	Exc	eXCI	X	91677972	rs55985018	A	T	0.45493	0.46875	0.395522	-0.161142	0.0336056	2.334e-06	422
PCDH11X	non_PAR	Exc	eXCI	X	91682069	rs35633867	C	CAG	0.454161	0.46875	0.390977	-0.160544	0.0336655	2.64283e-06	421
PCDH11X	non_PAR	Exc	eXCI	X	91684711	rs6618768	T	A	0.45339	0.46875	0.386364	-0.157496	0.0335459	3.72975e-06	420
PCDH11X	non_PAR	Exc	eXCI	X	91686960	rs7884193	A	G	0.454161	0.46875	0.390977	-0.159968	0.0336598	2.8522e-06	421
PCDH11X	non_PAR	Exc	eXCI	X	91687934	rs5984117	T	C	0.455571	0.46875	0.398496	-0.160518	0.0336496	2.62476e-06	421
PCDH11X	non_PAR	Exc	eXCI	X	91696882	rs1073353	G	A	0.448519	0.461806	0.390977	-0.168687	0.0334034	6.86357e-07	421
PCDH11X	non_PAR	Exc	eXCI	X	91700059	rs4363360	T	C	0.448664	0.460069	0.4	-0.173358	0.0332299	2.986e-07	423
PCDH11X	non_PAR	Exc	eXCI	X	91701878	rs3126645	G	A	0.45275	0.463542	0.406015	-0.169729	0.0333571	5.68604e-07	421
PCDH11X	non_PAR	Exc	eXCI	X	91702959	rs5942056	A	G	0.461213	0.46875	0.428571	-0.173019	0.0336686	4.42436e-07	421
PCDH11X	non_PAR	Exc	eXCI	X	91703251	rs5942057	C	T	0.461213	0.46875	0.428571	-0.17776	0.0337503	2.32493e-07	421
PCDH11X	non_PAR	Exc	eXCI	X	91703444	rs6618777	T	G	0.462729	0.46875	0.437037	-0.175879	0.0336609	2.86688e-07	423
PCDH11X	non_PAR	Exc	eXCI	X	91703854	rs12855941	G	C	0.369902	0.371528	0.362963	-0.163217	0.0345512	3.25282e-06	423
PCDH11X	non_PAR	Exc	eXCI	X	91704178	rs5942058	G	A	0.460452	0.46875	0.424242	-0.179325	0.0337924	1.90174e-07	420
PCDH11X	non_PAR	Exc	eXCI	X	91705054	rs4585913	T	A	0.462729	0.46875	0.437037	-0.175879	0.0336609	2.86688e-07	423
PCDH11X	non_PAR	Exc	eXCI	X	91705392	rs3126658	T	C	0.459803	0.467014	0.428571	-0.176477	0.0336585	2.62247e-07	421
PCDH11X	non_PAR	Exc	eXCI	X	91705679	rs2220166	C	T	0.460452	0.46875	0.424242	-0.177558	0.0338804	2.65797e-07	420
PCDH11X	non_PAR	Exc	eXCI	X	91707631	rs5942060	C	T	0.462729	0.46875	0.437037	-0.175879	0.0336609	2.86688e-07	423
PCDH11X	non_PAR	Exc	eXCI	X	91829086	rs5942080	T	C	0.464135	0.460069	0.481481	-0.185036	0.0354972	3.05035e-07	423
PCDH11X	non_PAR	Exc	eXCI	X	91857203	rs5984130	T	C	0.466197	0.461806	0.485075	-0.183944	0.0354803	3.52046e-07	422
PCDH11X	non_PAR	Exc	eXCI	X	91884169	rs12116226	T	C	0.466761	0.461806	0.48855	-0.182962	0.0357736	5.00657e-07	419
PCDH11X	non_PAR	Exc	eXCI	X	91886699	rs142435027	C	T	0.441632	0.4375	0.459259	-0.189782	0.0348812	9.48113e-08	423
PCDH11X	non_PAR	Exc	eXCI	X	91892942	rs2524557	A	G	0.461322	0.458333	0.474074	-0.219664	0.0348292	7.85814e-10	423
PCDH11X	non_PAR	Exc	eXCI	X	91893296	rs5942089	T	C	0.461322	0.458333	0.474074	-0.219664	0.0348292	7.85814e-10	423
PCDH11X	non_PAR	Exc	eXCI	X	91898716	rs2563448	G	A	0.450284	0.451389	0.445312	-0.208979	0.0346885	4.04539e-09	416
PCDH11X	non_PAR	Exc	eXCI	X	91903936	rs5942091	G	A	0.430183	0.434028	0.413534	-0.226837	0.0354618	4.65897e-10	421
PCDH11X	non_PAR	Exc	eXCI	X	91904186	rs2563466	A	G	0.430986	0.434028	0.41791	-0.225796	0.0353868	5.10305e-10	422
PCDH11X	non_PAR	Exc	eXCI	X	91905888	rs2524583	G	T	0.431786	0.434028	0.422222	-0.225338	0.0353456	5.25787e-10	423
PCDH11X	non_PAR	Exc	eXCI	X	91906825	rs5941026	A	G	0.431786	0.434028	0.422222	-0.225338	0.0353456	5.25787e-10	423
PCDH11X	non_PAR	Exc	eXCI	X	91907061	rs35794859	A	ACT	0.428571	0.434028	0.40458	-0.22405	0.0355324	8.00074e-10	419
PCDH11X	non_PAR	Exc	eXCI	X	91907336	rs60157063	G	GCA	0.359773	0.359375	0.361538	-0.234737	0.0364888	3.78416e-10	418
PCDH11X	non_PAR	Exc	eXCI	X	91908717	rs12559204	A	G	0.371469	0.371528	0.371212	-0.247211	0.0362895	3.77572e-11	420
PCDH11X	non_PAR	Exc	eXCI	X	91909704	rs2571724	T	C	0.430183	0.434028	0.413534	-0.217257	0.0355728	2.49965e-09	421
PCDH11X	non_PAR	Exc	eXCI	X	91911840	rs5942093	C	T	0.443343	0.449653	0.415385	-0.214009	0.0351662	2.84839e-09	418
PCDH11X	non_PAR	Exc	eXCI	X	91915664	rs5941027	G	A	0.447257	0.449653	0.437037	-0.213103	0.0348424	2.36652e-09	423
PCDH11X	non_PAR	Exc	eXCI	X	91921608	rs5942095	A	T	0.44507	0.449653	0.425373	-0.210869	0.0349428	3.76955e-09	422
PCDH11X	non_PAR	Exc	eXCI	X	91924933	rs2524641	C	A	0.443662	0.447917	0.425373	-0.211056	0.0350386	4.01421e-09	422
PCDH11X	non_PAR	Exc	eXCI	X	91925141	rs4022284	A	G	0.444444	0.447917	0.42963	-0.215573	0.0349569	1.77064e-09	423
PCDH11X	non_PAR	Exc	eXCI	X	91927438	rs2524652	A	G	0.439266	0.442509	0.425373	-0.203782	0.0352855	1.59702e-08	421
PCDH11X	non_PAR	Exc	eXCI	X	91930014	rs2524661	T	C	0.443662	0.447917	0.425373	-0.212465	0.0348856	2.74865e-09	422
PCDH11X	non_PAR	Exc	eXCI	X	91932701	rs2362488	C	T	0.366477	0.369792	0.351562	-0.225493	0.0360873	1.1231e-09	416
PCDH11X	non_PAR	Exc	eXCI	X	91934606	rs2563227	G	A	0.44209	0.446181	0.424242	-0.209698	0.034944	4.57773e-09	420
PCDH11X	non_PAR	Exc	eXCI	X	91942190	rs2525394	C	A	0.441632	0.444444	0.42963	-0.205122	0.0347251	7.69556e-09	423
PCDH11X	non_PAR	Exc	eXCI	X	91944374	rs3876311	C	T	0.387553	0.385417	0.396947	-0.226532	0.0351975	3.70971e-10	419
PCDH11X	non_PAR	Exc	eXCI	X	91946659	rs2571806	G	A	0.438646	0.442708	0.421053	-0.205042	0.0350396	1.0494e-08	421
PCDH11X	non_PAR	Exc	eXCI	X	91947266	rs5942102	T	C	0.38646	0.385417	0.390977	-0.229366	0.0355314	3.29011e-10	421
PCDH11X	non_PAR	Exc	eXCI	X	91948698	rs3878822	T	G	0.38331	0.385417	0.374046	-0.223047	0.0356144	1.0261e-09	419
PCDH11X	non_PAR	Exc	eXCI	X	91949872	rs4893293	C	A	0.426346	0.428571	0.416667	-0.211706	0.0349283	3.2655e-09	419
PCDH11X	non_PAR	Exc	eXCI	X	91955932	rs2189409	C	T	0.445851	0.449653	0.42963	-0.212755	0.0348366	2.49098e-09	423
PCDH11X	non_PAR	Exc	eXCI	X	91957710	rs2525347	A	C	0.447257	0.451389	0.42963	-0.21257	0.034901	2.73804e-09	423
PCDH11X	non_PAR	Exc	eXCI	X	92001556	rs7891693	A	C	0.460452	0.465278	0.439394	-0.171199	0.033927	7.00374e-07	420
PCDH11X	non_PAR	Exc	eXCI	X	92024386	rs4893163	C	A	0.0998594	0.0833333	0.17037	-0.326633	0.0588902	5.44365e-08	423
PCDH11X	non_PAR	Exc	eXCI	X	92024830	rs2079198	A	G	0.105634	0.0902778	0.171642	-0.314625	0.0578052	9.39442e-08	422
PCDH11X	non_PAR	Exc	eXCI	X	92026505	rs5984850	A	G	0.0971831	0.0815972	0.164179	-0.347592	0.0592647	9.72882e-09	422
PCDH11X	non_PAR	Exc	eXCI	X	92032026	rs7060665	T	C	0.159379	0.147569	0.210526	-0.271325	0.0479902	3.08262e-08	421
PCDH11X	non_PAR	Exc	eXCI	X	92032663	rs4119313	C	T	0.161744	0.147569	0.222222	-0.271069	0.0475248	2.34677e-08	423
PCDH11X	non_PAR	Exc	eXCI	X	92034483	rs74384494	A	G	0.1	0.0850694	0.164179	-0.337946	0.0588634	1.91889e-08	422
PCDH11X	non_PAR	Exc	eXCI	X	92036188	rs80069038	T	C	0.0987306	0.0850694	0.157895	-0.326211	0.0591169	6.3441e-08	421
PCDH11X	non_PAR	Exc	eXCI	X	92036231	rs2476087	A	G	0.160563	0.147569	0.216418	-0.275335	0.0477673	1.69395e-08	422
PCDH11X	non_PAR	Exc	eXCI	X	92036342	rs76695188	T	G	0.10452	0.0920139	0.159091	-0.31811	0.0579764	7.48514e-08	420
PCDH11X	non_PAR	Exc	eXCI	X	92036902	rs34278590	A	G	0.161017	0.151042	0.204545	-0.263779	0.0480051	7.18026e-08	420
PCDH11X	non_PAR	Exc	eXCI	X	92036957	rs34968361	T	C	0.161017	0.151042	0.204545	-0.268853	0.0478268	3.67282e-08	420
PCDH11X	non_PAR	Exc	eXCI	X	92037813	rs2208905	G	T	0.159379	0.147569	0.210526	-0.268958	0.0478578	3.69505e-08	421
PCDH11X	non_PAR	Exc	eXCI	X	92037897	chrX:92037897:T:TG	T	TG	0.0949008	0.0850694	0.138462	-0.341712	0.0605161	3.21944e-08	418
PCDH11X	non_PAR	Exc	eXCI	X	92038262	rs111573012	C	CCT	0.0916784	0.0833333	0.12782	-0.313612	0.0615684	5.53465e-07	421
PCDH11X	non_PAR	Exc	eXCI	X	92038427	rs4022210	C	T	0.161017	0.151042	0.204545	-0.272383	0.0477961	2.4222e-08	420
PCDH11X	non_PAR	Exc	eXCI	X	92041299	rs5984855	T	G	0.104225	0.0954861	0.141791	-0.300872	0.0587422	4.80806e-07	422
PCDH11X	non_PAR	Exc	eXCI	X	92041646	rs6618825	T	G	0.168776	0.15625	0.222222	-0.266167	0.0472742	3.4849e-08	423
PCDH11X	non_PAR	Exc	eXCI	X	92043922	rs3853033	T	G	0.0984529	0.0885417	0.140741	-0.318558	0.0599962	1.86556e-07	423
PCDH11X	non_PAR	Exc	eXCI	X	92045892	rs2476054	C	T	0.167606	0.15625	0.216418	-0.270956	0.0474463	2.26287e-08	422
PCDH11X	non_PAR	Exc	eXCI	X	92045965	rs6615309	A	G	0.0959097	0.0885417	0.12782	-0.30652	0.0602565	5.72361e-07	421
PCDH11X	non_PAR	Exc	eXCI	X	92046487	rs2759829	G	A	0.166432	0.15625	0.210526	-0.267427	0.0476555	3.86198e-08	421
PCDH11X	non_PAR	Exc	eXCI	X	92046646	rs6618830	T	C	0.105485	0.0954861	0.148148	-0.307665	0.058313	2.21325e-07	423
PCDH11X	non_PAR	Exc	eXCI	X	92049397	rs5984856	G	A	0.104225	0.0954861	0.141791	-0.314619	0.0585907	1.37196e-07	422
PCDH11X	non_PAR	Exc	eXCI	X	92049995	rs2362517	G	A	0.104225	0.0954861	0.141791	-0.290102	0.058158	9.27214e-07	422
PCDH11X	non_PAR	Exc	eXCI	X	92050395	rs6615311	C	T	0.0959097	0.0885417	0.12782	-0.333614	0.0606116	6.82684e-08	421
PCDH11X	non_PAR	Exc	eXCI	X	92051676	rs5984857	T	C	0.0971831	0.0885417	0.134328	-0.313453	0.0603377	3.33872e-07	422
PCDH11X	non_PAR	Exc	eXCI	X	92053542	rs2021071	A	G	0.168776	0.15625	0.222222	-0.266167	0.0472742	3.4849e-08	423
PCDH11X	non_PAR	Exc	eXCI	X	92053994	rs5984859	G	A	0.0973202	0.0885417	0.135338	-0.315449	0.0602396	2.71107e-07	421
PCDH11X	non_PAR	Exc	eXCI	X	92054154	rs5984860	C	T	0.0984529	0.0885417	0.140741	-0.318558	0.0599962	1.86556e-07	423
PCDH11X	non_PAR	Exc	eXCI	X	92054543	rs6522480	G	A	0.0971831	0.0885417	0.134328	-0.316111	0.060508	2.88098e-07	422
PCDH11X	non_PAR	Exc	eXCI	X	92054580	rs6522481	G	A	0.0984529	0.0885417	0.140741	-0.318558	0.0599962	1.86556e-07	423
PCDH11X	non_PAR	Exc	eXCI	X	92058428	rs2476068	A	G	0.105485	0.0954861	0.148148	-0.307665	0.058313	2.21325e-07	423
PCDH11X	non_PAR	Exc	eXCI	X	92059732	rs60283358	G	A	0.102962	0.0954861	0.135338	-0.30572	0.0588267	3.30963e-07	421
PCDH11X	non_PAR	Exc	eXCI	X	92061033	rs6618833	G	A	0.105485	0.0954861	0.148148	-0.307665	0.058313	2.21325e-07	423
PCDH11X	non_PAR	Exc	eXCI	X	92061877	rs111785989	T	G	0.105485	0.0954861	0.148148	-0.307665	0.058313	2.21325e-07	423
PCDH11X	non_PAR	Exc	eXCI	X	92062780	rs6618834	C	T	0.0984529	0.0885417	0.140741	-0.318558	0.0599962	1.86556e-07	423
PCDH11X	non_PAR	Exc	eXCI	X	92064103	rs6618835	T	C	0.102962	0.0954861	0.135338	-0.311052	0.0588542	2.11939e-07	421
PCDH11X	non_PAR	Exc	eXCI	X	92067182	rs3908421	A	G	0.105485	0.0954861	0.148148	-0.307665	0.058313	2.21325e-07	423
PCDH11X	non_PAR	Exc	eXCI	X	92067899	rs5984864	A	G	0.0984529	0.0885417	0.140741	-0.318558	0.0599962	1.86556e-07	423
PCDH11X	non_PAR	Exc	eXCI	X	92067997	rs5984865	G	A	0.105485	0.0954861	0.148148	-0.307665	0.058313	2.21325e-07	423
PCDH11X	non_PAR	Exc	eXCI	X	92068262	rs2759896	A	G	0.105485	0.0954861	0.148148	-0.307665	0.058313	2.21325e-07	423
PCDH11X	non_PAR	Exc	eXCI	X	92068590	rs5984867	A	G	0.105485	0.0954861	0.148148	-0.307665	0.058313	2.21325e-07	423
PCDH11X	non_PAR	Exc	eXCI	X	92069503	rs6618841	T	G	0.104225	0.0954861	0.141791	-0.300872	0.0587422	4.80806e-07	422
PCDH11X	non_PAR	Exc	eXCI	X	92070374	rs5984869	T	G	0.102962	0.0954861	0.135338	-0.299303	0.058721	5.44465e-07	421
PCDH11X	non_PAR	Exc	eXCI	X	92070381	rs5984870	T	G	0.0959097	0.0885417	0.12782	-0.310287	0.0604855	4.62519e-07	421
PCDH11X	non_PAR	Exc	eXCI	X	92072444	rs5984145	T	C	0.105932	0.100694	0.128788	-0.296731	0.0578986	4.74537e-07	420
PCDH11X	non_PAR	Exc	eXCI	X	92072858	rs5984872	G	A	0.107193	0.100694	0.135338	-0.285912	0.0573039	9.22635e-07	421
PCDH11X	non_PAR	Exc	eXCI	X	92073073	rs5984146	A	G	0.111111	0.102431	0.148148	-0.290294	0.0564117	4.2603e-07	423
PCDH11X	non_PAR	Exc	eXCI	X	92074078	rs2562994	T	C	0.108604	0.102431	0.135338	-0.289837	0.0569054	5.54587e-07	421
PCDH11X	non_PAR	Exc	eXCI	X	92074124	rs6618844	T	C	0.108298	0.100694	0.140741	-0.296626	0.056986	3.16701e-07	423
PCDH11X	non_PAR	Exc	eXCI	X	92074464	rs150206782	A	G	0.105783	0.100694	0.12782	-0.296972	0.0576726	4.20136e-07	421
PCDH11X	non_PAR	Exc	eXCI	X	92075726	rs112841473	T	A	0.463277	0.46875	0.439394	0.18997	0.0348543	9.05837e-08	420
PCDH11X	non_PAR	Exc	eXCI	X	92078914	rs6618847	C	G	0.108451	0.100694	0.141791	-0.310088	0.0566476	7.98491e-08	422
PCDH11X	non_PAR	Exc	eXCI	X	92080412	rs5984873	A	C	0.109859	0.102431	0.141791	-0.293433	0.0567454	3.76383e-07	422
PCDH11X	non_PAR	Exc	eXCI	X	92083982	rs28370441	A	G	0.164557	0.151042	0.222222	-0.268309	0.0476144	3.39696e-08	423
PCDH11X	non_PAR	Exc	eXCI	X	92084283	rs6618849	A	G	0.102817	0.09375	0.141791	-0.325135	0.0587584	5.84198e-08	422
PCDH11X	non_PAR	Exc	eXCI	X	92084779	rs4893165	C	G	0.101551	0.09375	0.135338	-0.320291	0.0590941	1.05942e-07	421
PCDH11X	non_PAR	Exc	eXCI	X	92085506	rs1863791	G	C	0.16338	0.151042	0.216418	-0.27042	0.0477266	2.88118e-08	422
PCDH11X	non_PAR	Exc	eXCI	X	92088348	rs74634825	A	C	0.0959097	0.0868056	0.135338	-0.337829	0.0602159	3.89054e-08	421
PCDH11X	non_PAR	Exc	eXCI	X	92092066	rs6618850	T	C	0.102817	0.09375	0.141791	-0.325542	0.0589033	6.05202e-08	422
PCDH11X	non_PAR	Exc	eXCI	X	92092089	rs34261749	T	A	0.102817	0.09375	0.141791	-0.325542	0.0589033	6.05202e-08	422
PCDH11X	non_PAR	Exc	eXCI	X	92095162	rs6615320	G	T	0.104079	0.09375	0.148148	-0.320253	0.0585002	7.95555e-08	423
PCDH11X	non_PAR	Exc	eXCI	X	92100830	rs150862285	G	A	0.464789	0.46875	0.447761	0.189594	0.0346748	8.24803e-08	422
PCDH11X	non_PAR	Exc	eXCI	X	92102547	rs6618854	A	G	0.101266	0.0902778	0.148148	-0.32559	0.0591018	6.63529e-08	423
PCDH11X	non_PAR	Exc	eXCI	X	92102799	rs5984147	T	C	0.104079	0.09375	0.148148	-0.320253	0.0585002	7.95555e-08	423
PCDH11X	non_PAR	Exc	eXCI	X	92104166	rs145294253	T	G	0.0988701	0.0920139	0.128788	-0.328787	0.059805	7.07392e-08	420
PCDH11X	non_PAR	Exc	eXCI	X	92104170	rs139345963	A	G	0.0974576	0.0902778	0.128788	-0.335484	0.0601146	4.56089e-08	420
PCDH11X	non_PAR	Exc	eXCI	X	92104193	rs150028884	C	T	0.0974576	0.0902778	0.128788	-0.335484	0.0601146	4.56089e-08	420
PCDH11X	non_PAR	Exc	eXCI	X	92104779	rs139810992	A	G	0.102817	0.09375	0.141791	-0.310409	0.0592178	2.63676e-07	422
PCDH11X	non_PAR	Exc	eXCI	X	92104979	rs36057201	A	G	0.104225	0.0954861	0.141791	-0.320798	0.0586573	8.19408e-08	422
PCDH11X	non_PAR	Exc	eXCI	X	92105033	rs34964794	T	C	0.102817	0.09375	0.141791	-0.324478	0.0589853	6.92979e-08	422
PCDH11X	non_PAR	Exc	eXCI	X	92105056	rs200381520	CAGAG	C	0.101551	0.09375	0.135338	-0.333188	0.0592427	3.61352e-08	421
PCDH11X	non_PAR	Exc	eXCI	X	92106113	rs57320781	A	G	0.101266	0.0902778	0.148148	-0.323314	0.0596352	1.04809e-07	423
PCDH11X	non_PAR	Exc	eXCI	X	92107725	rs5984148	T	C	0.100141	0.0920139	0.135338	-0.321538	0.0600786	1.50595e-07	421
PCDH11X	non_PAR	Exc	eXCI	X	92108088	rs6618857	T	C	0.1	0.0902778	0.141791	-0.328447	0.0599095	7.64082e-08	422
PCDH11X	non_PAR	Exc	eXCI	X	92108854	rs6618858	C	T	0.101266	0.0902778	0.148148	-0.323314	0.0596352	1.04809e-07	423
PCDH11X	non_PAR	Exc	eXCI	X	92109264	rs12396528	T	C	0.104079	0.09375	0.148148	-0.323922	0.0588655	6.85567e-08	423
PCDH11X	non_PAR	Exc	eXCI	X	92109305	rs72605187	C	T	0.102672	0.0920139	0.148148	-0.326877	0.0591454	6.04449e-08	423
PCDH11X	non_PAR	Exc	eXCI	X	92112048	rs5984883	C	T	0.105485	0.09375	0.155556	-0.309478	0.0583115	1.88773e-07	423
PCDH11X	non_PAR	Exc	eXCI	X	92112207	rs5984885	G	A	0.164789	0.151042	0.223881	-0.252042	0.0478303	2.29182e-07	422
PCDH11X	non_PAR	Exc	eXCI	X	92116656	rs7061935	A	G	0.164789	0.151042	0.223881	-0.256471	0.047911	1.49524e-07	422
PCDH11X	non_PAR	Exc	eXCI	X	92116810	rs12556256	A	G	0.165963	0.151042	0.22963	-0.255021	0.0477369	1.57885e-07	423
PCDH11X	non_PAR	Exc	eXCI	X	92119030	rs4022209	T	C	0.207042	0.194444	0.261194	-0.213999	0.0436846	1.42722e-06	422
PCDH11X	non_PAR	Exc	eXCI	X	92119715	rs5984889	T	A	0.205634	0.192708	0.261194	-0.211695	0.0440389	2.20663e-06	422
PCDH11X	non_PAR	Exc	eXCI	X	92122093	rs6522485	A	C	0.207042	0.194444	0.261194	-0.210757	0.0437448	2.09624e-06	422
PCDH11X	non_PAR	Exc	eXCI	X	92126321	rs3865923	C	T	0.205634	0.192708	0.261194	-0.20921	0.0440596	2.90569e-06	422
PCDH11X	non_PAR	Exc	eXCI	X	92128252	rs79975009	CTA	C	0.141243	0.133681	0.174242	-0.240724	0.0509398	3.23497e-06	420
PCDH11X	non_PAR	Exc	eXCI	X	92129315	rs6618871	T	C	0.201977	0.190972	0.25	-0.207468	0.0439921	3.38306e-06	420
PCDH11X	non_PAR	Exc	eXCI	X	92142780	rs11403814	A	AT	0.208451	0.192708	0.276119	-0.204205	0.0435212	3.77311e-06	422
PCDH11X	non_PAR	Exc	eXCI	X	92265731	rs416433	C	T	0.762307	0.788194	0.651852	0.201064	0.0423603	2.92793e-06	423
PCDH11X	non_PAR	Exc	eXCI	X	92653246	rs111363776	A	G	0.230878	0.234375	0.215385	-0.206785	0.0421422	1.37838e-06	418
PCDH11X	non_PAR	Exc	eXCI	X	92653266	rs112048919	G	A	0.230878	0.234375	0.215385	-0.206785	0.0421422	1.37838e-06	418
PCDH11X	non_PAR	Exc	eXCI	X	92693381	rs4020288	A	G	0.379408	0.381944	0.368421	-0.170151	0.0354289	2.25476e-06	421
PCDH11X	non_PAR	Exc	eXCI	X	92693596	rs5985020	C	T	0.376056	0.378472	0.365672	-0.176663	0.0354132	9.25145e-07	422
PCDH11X	non_PAR	Exc	eXCI	X	92694292	rs2751599	T	C	0.377119	0.381944	0.356061	-0.169542	0.0352747	2.21784e-06	420
PCDH11X	non_PAR	Exc	eXCI	X	92695985	rs1884849	G	A	0.372881	0.376736	0.356061	-0.16972	0.0352223	2.09363e-06	420
PCDH11X	non_PAR	Exc	eXCI	X	92698873	rs6619103	T	C	0.379747	0.381944	0.37037	-0.17235	0.0352024	1.44481e-06	423
PCDH11X	non_PAR	Exc	eXCI	X	92698963	rs2365184	A	G	0.378873	0.381944	0.365672	-0.169887	0.0352162	2.03549e-06	422
PCDH11X	non_PAR	Exc	eXCI	X	92704312	rs6619104	T	C	0.373239	0.375	0.365672	-0.171815	0.0353595	1.72449e-06	422
PCDH11X	non_PAR	Exc	eXCI	X	92705660	rs5942315	A	G	0.375706	0.380208	0.356061	-0.170378	0.0352565	1.95966e-06	420
PCDH11X	non_PAR	Exc	eXCI	X	92706623	rs2751666	G	A	0.376056	0.378472	0.365672	-0.171293	0.0355313	2.06633e-06	422
PCDH11X	non_PAR	Exc	eXCI	X	92708540	rs11314283	AC	A	0.372881	0.376736	0.356061	-0.175849	0.0355299	1.12137e-06	420
PCDH11X	non_PAR	Exc	eXCI	X	92712748	rs5985025	A	G	0.376934	0.378472	0.37037	-0.172219	0.0354393	1.71882e-06	423
PCDH11X	non_PAR	Exc	eXCI	X	92717239	rs6522552	A	C	0.376056	0.378472	0.365672	-0.174295	0.0353182	1.19909e-06	422
PCDH11X	non_PAR	Exc	eXCI	X	92717435	rs5942318	A	C	0.376934	0.378472	0.37037	-0.17308	0.0352139	1.3182e-06	423
PCDH11X	non_PAR	Exc	eXCI	X	92717499	rs5942319	A	G	0.37834	0.380208	0.37037	-0.171915	0.035245	1.57641e-06	423
PCDH11X	non_PAR	Exc	eXCI	X	92717649	rs5942320	T	C	0.375176	0.378472	0.360902	-0.179343	0.0354953	6.77688e-07	421
PCDH11X	non_PAR	Exc	eXCI	X	92723008	rs5942321	C	G	0.375176	0.376736	0.368421	-0.174313	0.0353239	1.20199e-06	421
PCDH11X	non_PAR	Exc	eXCI	X	92747326	rs6615437	C	T	0.325811	0.326389	0.323308	-0.178779	0.0372019	2.2229e-06	421
PCSK1N	non_PAR	Exc	eXCI	X	48832006	rs6520383	T	G	0.464789	0.472222	0.432836	-0.211686	0.0289973	1.68151e-12	422
PCSK1N	non_PAR	Exc	eXCI	X	48835840	rs6608827	C	T	0.462729	0.46875	0.437037	-0.214484	0.028999	8.92278e-13	423
PCSK1N	non_PAR	Exc	eXCI	X	48836235	rs3761551	C	T	0.559155	0.571181	0.507463	-0.157929	0.0301821	2.7635e-07	422
PCSK1N	non_PAR	Exc	eXCI	X	48837463	rs6608829	T	C	0.462729	0.46875	0.437037	-0.214484	0.028999	8.92278e-13	423
PCSK1N	non_PAR	Exc	eXCI	X	48841691	rs6609801	A	C	0.461972	0.46875	0.432836	-0.21751	0.0290051	4.54046e-13	422
PCSK1N	non_PAR	Exc	eXCI	X	48847260	rs6520385	T	C	0.448519	0.449653	0.443609	-0.219925	0.0294842	5.94566e-13	421
PCSK1N	non_PAR	Exc	eXCI	X	48859388	rs6608832	C	T	0.447109	0.449653	0.43609	-0.223964	0.0295211	2.54331e-13	421
PCSK1N	non_PAR	Exc	eXCI	X	48859596	rs5952511	G	A	0.44774	0.434028	0.507576	0.161474	0.0300998	1.4129e-07	420
PCSK1N	non_PAR	Exc	eXCI	X	48860506	rs5905712	C	T	0.462729	0.470486	0.42963	-0.221079	0.0291374	2.50323e-13	423
PCSK1N	non_PAR	Exc	eXCI	X	48862925	rs5906720	A	C	0.464034	0.46875	0.443609	-0.222238	0.0289846	1.47605e-13	421
PCSK1N	non_PAR	Exc	eXCI	X	48863419	rs10481843	G	T	0.451202	0.453125	0.442748	-0.224499	0.0295432	2.36265e-13	419
PCSK1N	non_PAR	Exc	eXCI	X	48866185	rs4824731	C	G	0.455319	0.456597	0.449612	-0.216384	0.0298394	2.35559e-12	417
PCSK1N	non_PAR	Exc	eXCI	X	48867484	rs5905713	T	G	0.447257	0.451389	0.42963	-0.225085	0.0296063	2.26152e-13	423
PCSK1N	non_PAR	Exc	eXCI	X	48869423	rs5906724	A	G	0.580142	0.59375	0.51938	-0.145707	0.0308569	3.2986e-06	417
PCSK1N	non_PAR	Exc	eXCI	X	48873328	rs5906726	G	C	0.452113	0.451389	0.455224	-0.232276	0.0298576	6.86594e-14	422
PCSK1N	non_PAR	Exc	eXCI	X	48877483	rs2205399	G	A	0.465541	0.470486	0.444444	-0.228205	0.0293561	7.10395e-14	423
PCSK1N	non_PAR	Exc	eXCI	X	48882694	rs4824733	A	T	0.45275	0.451389	0.458647	-0.232905	0.0298978	6.42244e-14	421
PCSK1N	non_PAR	Exc	eXCI	X	48884097	rs5906728	G	A	0.453258	0.451389	0.461538	-0.237217	0.0298611	2.2683e-14	418
PCSK1N	non_PAR	Exc	eXCI	X	48891182	rs6417800	C	T	0.531735	0.529514	0.541353	0.225897	0.0294706	1.49934e-13	421
PCSK1N	non_PAR	Exc	eXCI	X	48893159	rs2075838	G	A	0.469014	0.473958	0.447761	-0.229548	0.0295144	6.95825e-14	422
PCSK1N	non_PAR	Exc	eXCI	X	48894188	rs1128363	G	A	0.464789	0.470486	0.440299	-0.229018	0.0294754	7.33162e-14	422
PCSK1N	non_PAR	Exc	eXCI	X	48894759	rs2016813	G	A	0.45134	0.451389	0.451128	-0.233474	0.0299162	5.8264e-14	421
PCSK1N	non_PAR	Exc	eXCI	X	48901927	rs741932	C	T	0.589563	0.571181	0.669173	0.192827	0.0308399	1.08425e-09	421
PCSK1N	non_PAR	Exc	eXCI	X	48903516	rs2239453	C	T	0.416079	0.404514	0.466165	0.164864	0.0304628	1.10459e-07	421
PCSK1N	non_PAR	Exc	eXCI	X	48906204	rs717193	G	A	0.377465	0.394097	0.30597	-0.199025	0.0324269	2.09793e-09	422
PCSK1N	non_PAR	Exc	eXCI	X	48933412	rs6609811	G	C	0.435211	0.423611	0.485075	0.150947	0.0309446	1.57612e-06	422
PCSK1N	non_PAR	Exc	eXCI	X	48967569	rs2064034	C	T	0.433803	0.434028	0.432836	-0.220821	0.0303884	2.09267e-12	422
PCSK1N	non_PAR	Exc	eXCI	X	48977739	rs45462097	G	A	0.435211	0.435764	0.432836	-0.21704	0.0304857	5.41128e-12	422
PCSK1N	non_PAR	Exc	eXCI	X	48991085	rs11545861	T	C	0.432203	0.435764	0.416667	-0.21757	0.0306544	6.27191e-12	420
PCSK1N	non_PAR	Exc	eXCI	X	49002391	rs28727466	G	A	0.436006	0.421875	0.496296	0.154102	0.0308967	9.28539e-07	423
PCSK1N	non_PAR	Exc	eXCI	X	49002612	rs28571233	G	T	0.376934	0.394097	0.303704	-0.185427	0.032101	1.58139e-08	423
PCSK1N	non_PAR	Exc	eXCI	X	49013725	rs35016531	G	T	0.416431	0.421875	0.392308	-0.162891	0.0314043	3.49382e-07	418
PCSK1N	non_PAR	Exc	eXCI	X	49014249	rs12394896	A	C	0.4189	0.421875	0.406015	-0.167627	0.0314114	1.63016e-07	421
PCSK1N	non_PAR	Exc	eXCI	X	49022390	rs6608838	G	A	0.423347	0.427083	0.407407	-0.162141	0.0315146	4.28213e-07	423
PDK3	non_PAR	Exc	eXCI	X	24532244	rs113083790	C	T	0.241913	0.236111	0.266667	-0.214556	0.0458403	3.97704e-06	423
PDK3	non_PAR	Exc	eXCI	X	24537750	rs1207607	G	A	0.240506	0.234375	0.266667	-0.215904	0.0462231	4.1569e-06	423
PDK3	non_PAR	Exc	eXCI	X	24540054	rs1207608	A	T	0.239437	0.234375	0.261194	-0.213594	0.0458643	4.43333e-06	422
PDK3	non_PAR	Exc	eXCI	X	24540633	rs1210902	G	A	0.240506	0.234375	0.266667	-0.215904	0.0462231	4.1569e-06	423
PDK3	non_PAR	Exc	eXCI	X	24541034	rs1209392	C	T	0.241913	0.236111	0.266667	-0.214556	0.0458403	3.97704e-06	423
PDK3	non_PAR	Exc	eXCI	X	24545983	rs1212068	T	C	0.241913	0.236111	0.266667	-0.214556	0.0458403	3.97704e-06	423
PDK3	non_PAR	Exc	eXCI	X	24547012	rs1207611	G	A	0.2391	0.232639	0.266667	-0.219764	0.0462555	2.86609e-06	423
PDK3	non_PAR	Exc	eXCI	X	24548307	rs2464543	C	A	0.240506	0.234375	0.266667	-0.215904	0.0462231	4.1569e-06	423
PDK3	non_PAR	Exc	eXCI	X	24548718	rs1207612	G	A	0.240506	0.234375	0.266667	-0.215904	0.0462231	4.1569e-06	423
PDK3	non_PAR	Exc	eXCI	X	24551927	rs1212946	C	T	0.241913	0.236111	0.266667	-0.214556	0.0458403	3.97704e-06	423
PDK3	non_PAR	Exc	eXCI	X	24555859	rs1207615	C	T	0.239437	0.234375	0.261194	-0.218331	0.0463877	3.52696e-06	422
PDK3	non_PAR	Exc	eXCI	X	24556598	rs1882404	A	G	0.759155	0.765625	0.731343	0.21674	0.046176	3.74386e-06	422
PDK3	non_PAR	Exc	eXCI	X	24557683	rs5943914	C	G	0.759155	0.765625	0.731343	0.216058	0.0462631	4.17407e-06	422
PIN4	non_PAR	Exc	eXCI	X	72088938	rs10856124	G	A	0.202532	0.213542	0.155556	-0.262148	0.0575824	7.12853e-06	423
PIN4	non_PAR	Exc	eXCI	X	72089071	rs6525568	G	A	0.202532	0.213542	0.155556	-0.262148	0.0575824	7.12853e-06	423
PIN4	non_PAR	Exc	eXCI	X	72089675	rs6525569	C	G	0.202532	0.213542	0.155556	-0.262148	0.0575824	7.12853e-06	423
PIN4	non_PAR	Exc	eXCI	X	72124453	rs7472613	T	C	0.790141	0.779514	0.835821	0.269902	0.0590091	6.47858e-06	422
PIN4	non_PAR	Exc	eXCI	X	72125491	rs10442419	G	A	0.790436	0.779514	0.837037	0.267905	0.0588443	7.1223e-06	423
PIN4	non_PAR	Exc	eXCI	X	72125533	rs10442437	A	G	0.791842	0.78125	0.837037	0.275034	0.0593829	4.98024e-06	423
PIN4	non_PAR	Exc	eXCI	X	72125721	rs10856126	A	C	0.790141	0.779514	0.835821	0.268157	0.0588977	7.12279e-06	422
PIN4	non_PAR	Exc	eXCI	X	72127053	rs9887150	T	C	0.78903	0.777778	0.837037	0.269084	0.058445	5.6456e-06	423
PIN4	non_PAR	Exc	eXCI	X	72128105	rs7472250	T	C	0.78903	0.777778	0.837037	0.269084	0.058445	5.6456e-06	423
PIN4	non_PAR	Exc	eXCI	X	72129293	rs9887370	A	C	0.78903	0.777778	0.837037	0.269084	0.058445	5.6456e-06	423
PIN4	non_PAR	Exc	eXCI	X	72129924	rs12393722	T	C	0.78903	0.777778	0.837037	0.269084	0.058445	5.6456e-06	423
PIN4	non_PAR	Exc	eXCI	X	72130283	rs6624595	T	G	0.0886076	0.0954861	0.0592593	-0.399199	0.0850732	3.76418e-06	423
PIN4	non_PAR	Exc	eXCI	X	72131593	rs62614085	A	G	0.78903	0.777778	0.837037	0.269084	0.058445	5.6456e-06	423
PIN4	non_PAR	Exc	eXCI	X	72131796	rs111377644	C	T	0.78903	0.777778	0.837037	0.269084	0.058445	5.6456e-06	423
PIN4	non_PAR	Exc	eXCI	X	72132337	rs7471996	C	G	0.78481	0.772569	0.837037	0.274587	0.057999	3.09885e-06	423
PIN4	non_PAR	Exc	eXCI	X	72132504	rs7473523	T	C	0.784203	0.772569	0.834586	0.279326	0.0578544	1.9994e-06	421
PIN4	non_PAR	Exc	eXCI	X	72135061	rs6625947	C	T	0.250704	0.263889	0.19403	-0.271117	0.0547671	1.1135e-06	422
PIN4	non_PAR	Exc	eXCI	X	72136122	rs6525575	G	A	0.74507	0.730903	0.80597	0.265097	0.0545007	1.68376e-06	422
PIN4	non_PAR	Exc	eXCI	X	72141015	rs7392389	C	T	0.742616	0.729167	0.8	0.268186	0.0544565	1.25829e-06	423
PIN4	non_PAR	Exc	eXCI	X	72141568	rs11094246	C	T	0.742254	0.729167	0.798507	0.271435	0.0544283	9.32395e-07	422
PIN4	non_PAR	Exc	eXCI	X	72143054	rs7472405	G	T	0.742254	0.729167	0.798507	0.268457	0.0545291	1.2692e-06	422
PIN4	non_PAR	Exc	eXCI	X	72144214	rs6525579	A	G	0.247539	0.258681	0.2	-0.284805	0.0546932	3.13408e-07	423
PIN4	non_PAR	Exc	eXCI	X	72145745	rs7471188	T	C	0.742616	0.729167	0.8	0.258402	0.0539415	2.38369e-06	423
PIN4	non_PAR	Exc	eXCI	X	72153557	rs6525581	G	A	0.74121	0.727431	0.8	0.260264	0.0544326	2.48691e-06	423
PIN4	non_PAR	Exc	eXCI	X	72154305	rs34444248	TG	T	0.7433	0.730903	0.796992	0.262276	0.0545101	2.16222e-06	421
PIN4	non_PAR	Exc	eXCI	X	72154380	rs56763181	A	ACC	0.706799	0.697917	0.746154	0.266228	0.0522913	5.62173e-07	418
PIN4	non_PAR	Exc	eXCI	X	72154380	rs56763181	A	AC	0.267327	0.28125	0.206107	-0.266174	0.0538547	1.16041e-06	419
PIN4	non_PAR	Exc	eXCI	X	72154611	rs7877671	T	C	0.74507	0.732639	0.798507	0.253356	0.05461	4.80884e-06	422
PIN4	non_PAR	Exc	eXCI	X	72156717	rs67861709	C	T	0.246132	0.258681	0.192593	-0.275171	0.0543711	6.48918e-07	423
PIN4	non_PAR	Exc	eXCI	X	72157403	rs7472697	A	G	0.752461	0.739583	0.807407	0.271674	0.0539221	7.25404e-07	423
PIN4	non_PAR	Exc	eXCI	X	72157639	rs7886775	G	T	0.753521	0.741319	0.80597	0.276395	0.0544171	5.93895e-07	422
PIN4	non_PAR	Exc	eXCI	X	72158254	rs7062862	C	T	0.756374	0.743056	0.815385	0.282651	0.0532993	1.94187e-07	418
PIN4	non_PAR	Exc	eXCI	X	72159172	rs6525583	C	G	0.219409	0.232639	0.162963	-0.26242	0.0560779	3.99429e-06	423
PIN4	non_PAR	Exc	eXCI	X	72159852	rs7884806	T	C	0.751763	0.739583	0.804511	0.282452	0.0541921	3.06796e-07	421
PIN4	non_PAR	Exc	eXCI	X	72160003	rs7880917	C	T	0.752113	0.739583	0.80597	0.281174	0.0544571	3.91399e-07	422
PIN4	non_PAR	Exc	eXCI	X	72160031	rs6624600	G	A	0.21831	0.232639	0.156716	-0.259056	0.0562504	5.61526e-06	422
PIN4	non_PAR	Exc	eXCI	X	72160302	rs7881332	C	T	0.752461	0.739583	0.807407	0.282451	0.0543946	3.37412e-07	423
PIN4	non_PAR	Exc	eXCI	X	72162062	rs35223203	TATACACACAC	T	0.720733	0.704861	0.789474	0.274483	0.0516177	1.79589e-07	421
PIN4	non_PAR	Exc	eXCI	X	72162062	rs59923950	TATACAC	T	0.229577	0.241319	0.179104	-0.317693	0.0556394	2.27436e-08	422
PIN4	non_PAR	Exc	eXCI	X	72162635	rs78869251	C	T	0.75	0.737847	0.80303	0.279576	0.0540869	3.81154e-07	420
PIN4	non_PAR	Exc	eXCI	X	72163727	rs35776454	T	TG	0.750353	0.737847	0.804511	0.278456	0.0540573	4.16275e-07	421
PIN4	non_PAR	Exc	eXCI	X	72164297	rs7884010	A	G	0.245416	0.260417	0.180451	-0.289316	0.0546457	2.02176e-07	421
PIN4	non_PAR	Exc	eXCI	X	72166167	rs11094255	C	T	0.751055	0.737847	0.807407	0.278796	0.053943	3.81066e-07	423
PIN4	non_PAR	Exc	eXCI	X	72166881	rs6418458	A	G	0.247539	0.260417	0.192593	-0.282451	0.0543946	3.37412e-07	423
PIN4	non_PAR	Exc	eXCI	X	72167516	rs6525585	A	C	0.219409	0.232639	0.162963	-0.26242	0.0560779	3.99429e-06	423
PIN4	non_PAR	Exc	eXCI	X	72167738	rs11094256	C	T	0.753521	0.741319	0.80597	0.289272	0.054717	2.09991e-07	422
PIN4	non_PAR	Exc	eXCI	X	72171129	rs113844526	G	A	0.751412	0.739583	0.80303	0.286084	0.0534312	1.49025e-07	420
PIN4	non_PAR	Exc	eXCI	X	72172447	rs6625967	G	A	0.246132	0.258681	0.192593	-0.2906	0.054483	1.64873e-07	423
PIN4	non_PAR	Exc	eXCI	X	72172835	rs6624606	C	T	0.246132	0.258681	0.192593	-0.2906	0.054483	1.64873e-07	423
PIN4	non_PAR	Exc	eXCI	X	72173071	rs55945432	T	C	0.751763	0.739583	0.804511	0.28637	0.054145	2.0786e-07	421
PIN4	non_PAR	Exc	eXCI	X	72174252	rs6525588	C	G	0.209564	0.21875	0.17037	-0.332555	0.0560731	6.74295e-09	423
PIN4	non_PAR	Exc	eXCI	X	72176016	rs138305057	CCA	C	0.748942	0.736111	0.804511	0.28645	0.0542334	2.15566e-07	421
PIN4	non_PAR	Exc	eXCI	X	72177051	rs7391246	G	A	0.752461	0.739583	0.807407	0.28681	0.0540316	1.87945e-07	423
PIN4	non_PAR	Exc	eXCI	X	72177887	rs55703267	G	A	0.208451	0.21875	0.164179	-0.334091	0.0562715	6.52034e-09	422
PIN4	non_PAR	Exc	eXCI	X	72177938	rs10284060	C	T	0.753521	0.741319	0.80597	0.290764	0.0545629	1.69215e-07	422
PIN4	non_PAR	Exc	eXCI	X	72184708	rs58339628	T	TA	0.21097	0.21875	0.177778	-0.367374	0.0560488	1.80613e-10	423
PIN4	non_PAR	Exc	eXCI	X	72186451	rs6525591	T	C	0.239437	0.253472	0.179104	-0.344564	0.0537488	4.2777e-10	422
PIN4	non_PAR	Exc	eXCI	X	72188088	rs6624608	A	G	0.206751	0.213542	0.177778	-0.35823	0.0562896	5.61785e-10	423
PIN4	non_PAR	Exc	eXCI	X	72188406	rs12839364	G	A	0.206751	0.213542	0.177778	-0.35823	0.0562896	5.61785e-10	423
PIN4	non_PAR	Exc	eXCI	X	72188512	rs12388774	C	T	0.206751	0.213542	0.177778	-0.35823	0.0562896	5.61785e-10	423
PIN4	non_PAR	Exc	eXCI	X	72189372	rs6525592	T	C	0.236953	0.251736	0.172932	-0.34566	0.0539164	4.27917e-10	421
PIN4	non_PAR	Exc	eXCI	X	72190808	rs67838014	T	C	0.244726	0.255208	0.2	-0.307295	0.054085	2.6435e-08	423
PIN4	non_PAR	Exc	eXCI	X	72191345	rs5958770	A	G	0.235211	0.248264	0.179104	-0.329364	0.0538863	2.42661e-09	422
PIN4	non_PAR	Exc	eXCI	X	72191357	rs5958771	C	T	0.202817	0.210069	0.171642	-0.340079	0.0567277	4.71618e-09	422
PIN4	non_PAR	Exc	eXCI	X	72191384	rs55710677	C	T	0.202817	0.210069	0.171642	-0.340079	0.0567277	4.71618e-09	422
PIN4	non_PAR	Exc	eXCI	X	72191551	rs10590020	AAAAAAC	A	0.201408	0.210069	0.164179	-0.342173	0.0569025	4.25226e-09	422
PIN4	non_PAR	Exc	eXCI	X	72191809	rs7890052	C	T	0.201125	0.208333	0.17037	-0.347748	0.0566724	2.11203e-09	423
PIN4	non_PAR	Exc	eXCI	X	72193641	rs5958775	T	C	0.232068	0.244792	0.177778	-0.318865	0.0540826	8.18653e-09	423
PIN4	non_PAR	Exc	eXCI	X	72194552	rs58538874	G	A	0.16338	0.171875	0.126866	-0.313063	0.0606754	3.98465e-07	422
PIN4	non_PAR	Exc	eXCI	X	72195009	rs6624609	A	G	0.232068	0.244792	0.177778	-0.318865	0.0540826	8.18653e-09	423
PIN4	non_PAR	Exc	eXCI	X	72195985	rs9699262	A	G	0.236953	0.248264	0.18797	-0.286275	0.0546006	2.62337e-07	421
PIN4	non_PAR	Exc	eXCI	X	72198819	rs6625978	C	A	0.230986	0.244792	0.171642	-0.320004	0.0542476	8.06436e-09	422
PIN4	non_PAR	Exc	eXCI	X	72199166	rs12690112	G	A	0.230986	0.244792	0.171642	-0.321039	0.0542968	7.47188e-09	422
PIN4	non_PAR	Exc	eXCI	X	72199805	rs59979642	ATGGACCTC	A	0.193503	0.203125	0.151515	-0.334582	0.0590706	2.92106e-08	420
PIN4	non_PAR	Exc	eXCI	X	72200602	rs67596089	T	C	0.232068	0.244792	0.177778	-0.318865	0.0540826	8.18653e-09	423
PIN4	non_PAR	Exc	eXCI	X	72201576	rs56057141	T	A	0.198872	0.208333	0.157895	-0.332451	0.056737	1.00524e-08	421
PIN4	non_PAR	Exc	eXCI	X	72203709	rs56383455	G	A	0.198312	0.206597	0.162963	-0.326286	0.0572763	2.43781e-08	423
PIN4	non_PAR	Exc	eXCI	X	72204868	rs6625979	G	A	0.198312	0.206597	0.162963	-0.326286	0.0572763	2.43781e-08	423
PIN4	non_PAR	Exc	eXCI	X	72210190	rs60310476	A	ACT	0.229577	0.244792	0.164179	-0.316351	0.0544384	1.30924e-08	422
PIN4	non_PAR	Exc	eXCI	X	72220150	rs4825951	G	C	0.198592	0.208333	0.156716	-0.322061	0.0568894	2.9574e-08	422
PIN4	non_PAR	Exc	eXCI	X	72220626	rs5958800	A	G	0.234133	0.248264	0.172932	-0.283696	0.0545861	3.30537e-07	421
PIN4	non_PAR	Exc	eXCI	X	72221413	rs5958801	A	G	0.236287	0.248264	0.185185	-0.275861	0.0547427	7.21988e-07	423
PIN4	non_PAR	Exc	eXCI	X	72221574	rs2302	A	G	0.229577	0.244792	0.164179	-0.316351	0.0544384	1.30924e-08	422
PIN4	non_PAR	Exc	eXCI	X	72222388	rs67223852	T	C	0.198592	0.208333	0.156716	-0.320244	0.056938	3.60139e-08	422
PIN4	non_PAR	Exc	eXCI	X	72222839	rs7051881	A	G	0.227401	0.244792	0.151515	-0.313854	0.0548643	2.15377e-08	420
PIN4	non_PAR	Exc	eXCI	X	72223385	rs6624612	A	G	0.229577	0.244792	0.164179	-0.307251	0.0541823	2.80989e-08	422
PIN4	non_PAR	Exc	eXCI	X	72224484	rs4825952	C	T	0.230661	0.244792	0.17037	-0.315198	0.0542703	1.33027e-08	423
PIN4	non_PAR	Exc	eXCI	X	72224686	rs4240012	A	G	0.230661	0.244792	0.17037	-0.315198	0.0542703	1.33027e-08	423
PIN4	non_PAR	Exc	eXCI	X	72225802	rs6624613	G	A	0.235211	0.248264	0.179104	-0.279225	0.0549487	5.87016e-07	422
PIN4	non_PAR	Exc	eXCI	X	72229868	rs6525593	A	G	0.235211	0.248264	0.179104	-0.282634	0.0544272	3.37381e-07	422
PIN4	non_PAR	Exc	eXCI	X	72231854	rs7882843	T	C	0.23662	0.248264	0.186567	-0.275743	0.0548081	7.52246e-07	422
PIN4	non_PAR	Exc	eXCI	X	72232087	rs7052528	C	T	0.230661	0.244792	0.17037	-0.315198	0.0542703	1.33027e-08	423
PIN4	non_PAR	Exc	eXCI	X	72232626	rs3012648	T	C	0.198592	0.208333	0.156716	-0.322061	0.0568894	2.9574e-08	422
PIN4	non_PAR	Exc	eXCI	X	72232984	rs2984350	C	G	0.230661	0.244792	0.17037	-0.315198	0.0542703	1.33027e-08	423
PIN4	non_PAR	Exc	eXCI	X	72234879	rs2984351	C	T	0.236287	0.248264	0.185185	-0.275861	0.0547427	7.21988e-07	423
PIN4	non_PAR	Exc	eXCI	X	72235453	rs2984352	C	T	0.229577	0.244792	0.164179	-0.317396	0.0544889	1.21378e-08	422
PIN4	non_PAR	Exc	eXCI	X	72236082	rs12394422	T	C	0.229577	0.244792	0.164179	-0.322703	0.0543924	6.67729e-09	422
PIN4	non_PAR	Exc	eXCI	X	72239232	rs17302362	A	G	0.198312	0.206597	0.162963	-0.326286	0.0572763	2.43781e-08	423
PIN4	non_PAR	Exc	eXCI	X	72239437	rs2984353	C	A	0.198312	0.206597	0.162963	-0.326286	0.0572763	2.43781e-08	423
PIN4	non_PAR	Exc	eXCI	X	72239479	rs3012647	T	C	0.229255	0.243056	0.17037	-0.319928	0.0547554	1.09779e-08	423
PIN4	non_PAR	Exc	eXCI	X	72240705	rs3012646	T	C	0.232068	0.244792	0.177778	-0.310666	0.0543164	2.15422e-08	423
PIN4	non_PAR	Exc	eXCI	X	72240817	rs5958818	T	G	0.231312	0.244792	0.172932	-0.274773	0.0552903	1.01548e-06	421
PIN4	non_PAR	Exc	eXCI	X	72241211	rs2984355	T	A	0.228169	0.243056	0.164179	-0.321197	0.0549329	1.07453e-08	422
PIN4	non_PAR	Exc	eXCI	X	72241673	rs1985287	G	A	0.197183	0.206597	0.156716	-0.333751	0.0573953	1.28236e-08	422
PIN4	non_PAR	Exc	eXCI	X	72245161	rs3012641	G	T	0.233803	0.246528	0.179104	-0.272603	0.0554121	1.29158e-06	422
PIN4	non_PAR	Exc	eXCI	X	72251232	rs113866612	G	A	0.237693	0.248264	0.192593	-0.271685	0.0548092	1.07763e-06	423
PIN4	non_PAR	Exc	eXCI	X	72254468	rs878929	T	A	0.198592	0.208333	0.156716	-0.327874	0.0568135	1.63076e-08	422
PIN4	non_PAR	Exc	eXCI	X	72258648	rs2984356	A	C	0.240506	0.251736	0.192593	-0.27866	0.0546972	5.49807e-07	423
PIN4	non_PAR	Exc	eXCI	X	72258954	chrX:72258954:T:TA	T	TA	0.239437	0.251736	0.186567	-0.284917	0.054378	2.66698e-07	422
PIN4	non_PAR	Exc	eXCI	X	72263855	rs3012639	T	C	0.241913	0.253472	0.192593	-0.279189	0.0546775	5.1941e-07	423
PIN4	non_PAR	Exc	eXCI	X	72267830	rs2368670	A	T	0.241913	0.253472	0.192593	-0.279189	0.0546775	5.1941e-07	423
PIR	non_PAR	Exc	eXCI	X	15420317	rs56022755	TTC	T	0.799435	0.805556	0.772727	-0.271355	0.0555664	1.53851e-06	420
PIR	non_PAR	Exc	eXCI	X	15420773	rs234494	G	A	0.197183	0.192708	0.216418	0.272063	0.0560044	1.73428e-06	422
PIR	non_PAR	Exc	eXCI	X	15420892	rs234495	A	G	0.197183	0.192708	0.216418	0.272063	0.0560044	1.73428e-06	422
PIR	non_PAR	Exc	eXCI	X	15421414	rs234496	A	G	0.196906	0.192708	0.214815	0.269121	0.0560018	2.21947e-06	423
PIR	non_PAR	Exc	eXCI	X	15423247	rs112687301	CA	C	0.197183	0.192708	0.216418	0.266294	0.056108	2.9363e-06	422
PIR	non_PAR	Exc	eXCI	X	15424451	rs56227186	CAATTT	C	0.300709	0.303819	0.286822	0.243636	0.0508398	2.37657e-06	417
PIR	non_PAR	Exc	eXCI	X	15424661	rs234497	G	A	0.26301	0.256944	0.288889	0.330871	0.0499137	1.15194e-10	423
PIR	non_PAR	Exc	eXCI	X	15426505	rs170905	G	A	0.261972	0.256944	0.283582	0.332799	0.049989	9.70957e-11	422
PIR	non_PAR	Exc	eXCI	X	15426920	rs234498	C	T	0.26301	0.256944	0.288889	0.330871	0.0499137	1.15194e-10	423
PIR	non_PAR	Exc	eXCI	X	15429211	rs11431626	G	GA	0.262341	0.256944	0.285714	0.325911	0.0498285	1.97456e-10	421
PIR	non_PAR	Exc	eXCI	X	15429936	rs234491	C	A	0.571831	0.548611	0.671642	0.366907	0.0434404	6.36356e-16	422
PIR	non_PAR	Exc	eXCI	X	15440700	rs234500	G	T	0.571227	0.548611	0.669173	0.365018	0.0432969	7.17299e-16	421
PIR	non_PAR	Exc	eXCI	X	15443069	rs234501	T	C	0.269014	0.262153	0.298507	0.351764	0.0490623	3.91652e-12	422
PIR	non_PAR	Exc	eXCI	X	15447469	rs2032435	C	T	0.269014	0.262153	0.298507	0.352439	0.0491286	3.81505e-12	422
PIR	non_PAR	Exc	eXCI	X	15448044	rs432654	A	G	0.897183	0.901042	0.880597	0.476841	0.0736116	2.86966e-10	422
PIR	non_PAR	Exc	eXCI	X	15449199	rs1996174	A	G	0.267983	0.262153	0.293233	0.347022	0.0489779	6.75616e-12	421
PIR	non_PAR	Exc	eXCI	X	15450343	rs62578866	C	T	0.264416	0.256944	0.296296	0.349415	0.0498705	1.10662e-11	423
PIR	non_PAR	Exc	eXCI	X	15451007	rs6632657	C	G	0.265823	0.258681	0.296296	0.347464	0.0494318	9.58076e-12	423
PIR	non_PAR	Exc	eXCI	X	15455171	rs2175887	G	T	0.573239	0.550347	0.671642	0.372352	0.0432644	1.98884e-16	422
PIR	non_PAR	Exc	eXCI	X	15457098	rs5935980	G	A	0.261603	0.255208	0.288889	0.374672	0.0491634	1.9994e-13	423
PIR	non_PAR	Exc	eXCI	X	15457488	rs1028076	T	C	0.564789	0.543403	0.656716	0.38088	0.0427486	2.1169e-17	422
PIR	non_PAR	Exc	eXCI	X	15457776	rs1028075	C	G	0.260563	0.255208	0.283582	0.374476	0.0493046	2.38946e-13	422
PIR	non_PAR	Exc	eXCI	X	15463723	rs55760118	G	C	0.257384	0.251736	0.281481	0.370122	0.0497035	6.39882e-13	423
PIR	non_PAR	Exc	eXCI	X	15464067	rs5934242	G	A	0.255289	0.25	0.278195	0.376128	0.0503461	5.50047e-13	421
PIR	non_PAR	Exc	eXCI	X	15465071	rs11094682	T	A	0.260563	0.255208	0.283582	0.371073	0.0492464	3.57273e-13	422
PIR	non_PAR	Exc	eXCI	X	15469136	rs1567893	G	T	0.714487	0.706597	0.748148	0.415269	0.0465747	2.00032e-17	423
PIR	non_PAR	Exc	eXCI	X	15470346	rs4830954	T	C	0.715493	0.708333	0.746269	0.418327	0.0465417	1.17625e-17	422
PIR	non_PAR	Exc	eXCI	X	15471259	rs5980158	A	G	0.715893	0.708333	0.748148	0.418958	0.0464864	9.71404e-18	423
PIR	non_PAR	Exc	eXCI	X	15471730	rs5935984	T	C	0.278481	0.277778	0.281481	0.39769	0.048499	3.67198e-15	423
PIR	non_PAR	Exc	eXCI	X	15471883	rs1533322	T	C	0.715893	0.708333	0.748148	0.418958	0.0464864	9.71404e-18	423
PIR	non_PAR	Exc	eXCI	X	15476672	rs5978728	T	G	0.720113	0.711806	0.755556	0.492543	0.0445409	7.41652e-25	423
PIR	non_PAR	Exc	eXCI	X	15477636	rs62578874	T	C	0.282087	0.279514	0.293233	0.446989	0.0455286	1.97379e-20	421
PIR	non_PAR	Exc	eXCI	X	15477683	rs34781767	G	GT	0.716524	0.711806	0.738095	0.487792	0.0445114	2.01002e-24	414
PIR	non_PAR	Exc	eXCI	X	15477687	rs62578875	G	A	0.278014	0.279514	0.271318	0.430993	0.0458462	5.3555e-19	417
PIR	non_PAR	Exc	eXCI	X	15477945	rs1983287	T	C	0.719718	0.711806	0.753731	0.492682	0.044616	8.60597e-25	422
PIR	non_PAR	Exc	eXCI	X	15478149	rs1983286	C	T	0.719718	0.711806	0.753731	0.492016	0.0445575	8.63774e-25	422
PIR	non_PAR	Exc	eXCI	X	15478610	rs6632666	T	C	0.283099	0.279514	0.298507	0.442369	0.0453617	3.27869e-20	422
PIR	non_PAR	Exc	eXCI	X	15480924	rs6629103	A	C	0.284507	0.28125	0.298507	0.435488	0.0450863	6.81711e-20	422
PIR	non_PAR	Exc	eXCI	X	15481623	rs5934245	A	G	0.284507	0.28125	0.298507	0.431507	0.0449415	1.06905e-19	422
PIR	non_PAR	Exc	eXCI	X	15482480	rs10642150	T	TTC	0.721127	0.713542	0.753731	0.491207	0.0449443	2.23615e-24	422
PIR	non_PAR	Exc	eXCI	X	15484239	rs4830956	T	C	0.719718	0.711806	0.753731	0.492367	0.0446002	8.8369e-25	422
PIR	non_PAR	Exc	eXCI	X	15484882	rs2316994	T	C	0.686883	0.678819	0.721805	0.467603	0.0442862	4.95678e-23	421
PIR	non_PAR	Exc	eXCI	X	15486076	rs6527613	A	G	0.720113	0.711806	0.755556	0.492543	0.0445409	7.41652e-25	423
PIR	non_PAR	Exc	eXCI	X	15486413	rs4830957	G	C	0.719718	0.711806	0.753731	0.492467	0.0445972	8.61589e-25	422
PIR	non_PAR	Exc	eXCI	X	15486649	rs4830959	C	G	0.716102	0.708333	0.75	0.488774	0.0445485	1.62069e-24	420
PIR	non_PAR	Exc	eXCI	X	15486650	rs4830960	A	C	0.716102	0.708333	0.75	0.488774	0.0445485	1.62069e-24	420
PIR	non_PAR	Exc	eXCI	X	15486947	rs4830961	T	C	0.719718	0.711806	0.753731	0.493598	0.044427	4.86071e-25	422
PIR	non_PAR	Exc	eXCI	X	15487141	rs5934246	T	C	0.284107	0.279514	0.303704	0.435346	0.0454693	1.30587e-19	423
PIR	non_PAR	Exc	eXCI	X	15488226	rs4830540	T	C	0.719323	0.711806	0.75188	0.490968	0.0445676	1.09471e-24	421
PIR	non_PAR	Exc	eXCI	X	15488610	rs6632668	A	G	0.285513	0.28125	0.303704	0.436653	0.0449904	4.67735e-20	423
PIR	non_PAR	Exc	eXCI	X	15490126	rs5935988	A	G	0.281294	0.276042	0.303704	0.448177	0.0453866	1.22687e-20	423
PIR	non_PAR	Exc	eXCI	X	15490906	rs925653	A	G	0.673699	0.670139	0.688889	0.519517	0.0415764	2.74536e-30	423
PIR	non_PAR	Exc	eXCI	X	15491577	rs908005	T	C	0.673699	0.670139	0.688889	0.519517	0.0415764	2.74536e-30	423
PIR	non_PAR	Exc	eXCI	X	15491712	rs6629104	T	C	0.248237	0.25	0.240602	0.463255	0.0469746	1.39219e-20	421
PIR	non_PAR	Exc	eXCI	X	15492553	rs6629105	G	T	0.240845	0.243056	0.231343	0.45955	0.0483623	2.31739e-19	422
PIR	non_PAR	Exc	eXCI	X	15493289	rs2271550	A	C	0.672316	0.668403	0.689394	0.518238	0.0419365	1.01274e-29	420
PIR	non_PAR	Exc	eXCI	X	15494611	rs3827466	A	G	0.676512	0.673611	0.688889	0.52022	0.0414146	1.52475e-30	423
PIR	non_PAR	Exc	eXCI	X	15498851	rs6527616	A	G	0.661041	0.657986	0.674074	0.495332	0.0414907	3.79577e-28	423
PIR	non_PAR	Exc	eXCI	X	15510246	rs979848	T	A	0.633803	0.631944	0.641791	0.413858	0.0445035	1.10866e-18	422
PIR	non_PAR	Exc	eXCI	X	15515233	rs1849701	G	A	0.631876	0.630208	0.639098	0.415243	0.0444005	7.46793e-19	421
PIR	non_PAR	Exc	eXCI	X	15524413	rs1399202	A	G	0.214085	0.215278	0.208955	0.436169	0.0531482	3.52452e-15	422
PIR	non_PAR	Exc	eXCI	X	15525037	rs4830965	A	G	0.629055	0.626736	0.639098	0.415535	0.044638	1.04088e-18	421
PIR	non_PAR	Exc	eXCI	X	15525038	rs4830966	A	G	0.629055	0.626736	0.639098	0.415535	0.044638	1.04088e-18	421
PIR	non_PAR	Exc	eXCI	X	15531829	rs35139170	T	TA	0.638537	0.638889	0.637037	0.388711	0.0451821	2.02116e-16	423
PIR	non_PAR	Exc	eXCI	X	15533163	rs5935990	G	A	0.642757	0.642361	0.644444	0.381454	0.0450642	5.52968e-16	423
PIR	non_PAR	Exc	eXCI	X	15533442	rs4830541	G	A	0.642254	0.642361	0.641791	0.383287	0.0451286	4.53106e-16	422
PIR	non_PAR	Exc	eXCI	X	15534056	rs1399200	T	G	0.640339	0.640625	0.639098	0.384421	0.0450879	3.59832e-16	421
PIR	non_PAR	Exc	eXCI	X	15534441	rs1877752	T	C	0.639437	0.640625	0.634328	0.381285	0.0449146	4.66767e-16	422
PIR	non_PAR	Exc	eXCI	X	15534450	rs34879154	G	GA	0.640339	0.640625	0.639098	0.380983	0.0449926	5.48909e-16	421
PIR	non_PAR	Exc	eXCI	X	15534579	rs1877753	C	T	0.640339	0.640625	0.639098	0.379814	0.0452583	9.45802e-16	421
PIR	non_PAR	Exc	eXCI	X	15534633	rs1399201	A	G	0.640845	0.640625	0.641791	0.379886	0.0452002	8.59211e-16	422
PIR	non_PAR	Exc	eXCI	X	15535259	rs2214266	C	G	0.64135	0.640625	0.644444	0.387333	0.0450119	1.99297e-16	423
PIR	non_PAR	Exc	eXCI	X	15535373	rs963447	A	G	0.642254	0.642361	0.641791	0.379435	0.0450877	7.93963e-16	422
PIR	non_PAR	Exc	eXCI	X	15535765	rs35673793	TGATA	T	0.637784	0.640625	0.625	0.386219	0.0453977	4.27268e-16	416
PIR	non_PAR	Exc	eXCI	X	15536479	rs28505625	T	G	0.639831	0.640625	0.636364	0.386738	0.0451351	2.66379e-16	420
PIR	non_PAR	Exc	eXCI	X	15537764	rs5935991	C	T	0.639437	0.638889	0.641791	0.376533	0.0449766	1.08718e-15	422
PIR	non_PAR	Exc	eXCI	X	15543378	rs233576	C	T	0.650704	0.652778	0.641791	0.37816	0.0456102	1.93464e-15	422
PIR	non_PAR	Exc	eXCI	X	15544039	rs233567	C	T	0.652113	0.654514	0.641791	0.376214	0.0454901	2.24492e-15	422
PIR	non_PAR	Exc	eXCI	X	15546343	rs233568	C	T	0.651195	0.654514	0.637037	0.374542	0.0456153	3.3986e-15	423
PIR	non_PAR	Exc	eXCI	X	15546631	rs233569	C	T	0.651195	0.654514	0.637037	0.374542	0.0456153	3.3986e-15	423
PIR	non_PAR	Exc	eXCI	X	15555645	rs2873356	A	C	0.659634	0.659722	0.659259	0.389333	0.0456996	3.72049e-16	423
PIR	non_PAR	Exc	eXCI	X	15557256	rs1132186	A	C	0.65493	0.654514	0.656716	0.38447	0.0459788	1.16681e-15	422
PIR	non_PAR	Exc	eXCI	X	15558293	chrX:15558293:T:*	T	*	0.656821	0.657986	0.651852	0.383321	0.0457392	1.01344e-15	423
PIR	non_PAR	Exc	eXCI	X	15558483	rs4830542	C	T	0.657746	0.659722	0.649254	0.387609	0.04597	7.06155e-16	422
PIR	non_PAR	Exc	eXCI	X	15564486	rs233574	T	C	0.66526	0.666667	0.659259	0.375816	0.0463728	7.20941e-15	423
PIR	non_PAR	Exc	eXCI	X	15564843	rs233575	G	A	0.664789	0.668403	0.649254	0.37702	0.0464217	6.41948e-15	422
PIR	non_PAR	Exc	eXCI	X	15565781	rs714205	C	G	0.18706	0.1875	0.185185	0.354311	0.0572875	1.59665e-09	423
PIR	non_PAR	Exc	eXCI	X	15568325	rs1514280	A	G	0.659155	0.659722	0.656716	0.388334	0.0456969	4.37421e-16	422
PIR	non_PAR	Exc	eXCI	X	15568841	rs4240157	C	T	0.655415	0.65625	0.651852	0.382107	0.0453964	7.79292e-16	423
PIR	non_PAR	Exc	eXCI	X	15570148	rs4646174	C	G	0.654008	0.65625	0.644444	0.378051	0.0456563	2.07491e-15	423
PIR	non_PAR	Exc	eXCI	X	15572684	rs879922	C	G	0.653032	0.65625	0.639098	0.382542	0.0458093	1.27262e-15	421
PIR	non_PAR	Exc	eXCI	X	15578020	rs4646158	C	CATAAG	0.632102	0.633681	0.625	0.335095	0.0452954	9.10332e-13	416
PIR	non_PAR	Exc	eXCI	X	15578920	rs4646156	A	T	0.637131	0.635417	0.644444	0.341221	0.0450133	2.62422e-13	423
PIR	non_PAR	Exc	eXCI	X	15579712	rs4646153	C	T	0.635724	0.635417	0.637037	0.338588	0.0451395	4.46272e-13	423
PIR	non_PAR	Exc	eXCI	X	15579901	rs4646152	A	G	0.63662	0.635417	0.641791	0.341283	0.0451448	3.02831e-13	422
PIR	non_PAR	Exc	eXCI	X	15581769	rs4646148	T	TTTAA	0.633663	0.633681	0.633588	0.336452	0.0452828	7.2711e-13	419
PIR	non_PAR	Exc	eXCI	X	15582092	rs2048684	A	C	0.63662	0.635417	0.641791	0.338277	0.0452327	5.19996e-13	422
PIR	non_PAR	Exc	eXCI	X	15582568	rs2316904	C	T	0.635724	0.635417	0.637037	0.338588	0.0451395	4.46272e-13	423
PIR	non_PAR	Exc	eXCI	X	15582621	rs4646147	T	A	0.635211	0.635417	0.634328	0.338585	0.0451978	4.783e-13	422
PIR	non_PAR	Exc	eXCI	X	15582756	rs11394305	C	CA	0.638537	0.638889	0.637037	0.343771	0.045283	2.43501e-13	423
PIR	non_PAR	Exc	eXCI	X	15583151	rs2316903	G	T	0.635724	0.635417	0.637037	0.338588	0.0451395	4.46272e-13	423
PIR	non_PAR	Exc	eXCI	X	15584941	rs4646142	G	C	0.195775	0.196181	0.19403	0.298248	0.057109	2.90797e-07	422
PIR	non_PAR	Exc	eXCI	X	15586742	rs1514279	G	A	0.635724	0.635417	0.637037	0.338588	0.0451395	4.46272e-13	423
PIR	non_PAR	Exc	eXCI	X	15589527	rs971249	T	C	0.633803	0.633681	0.634328	0.340522	0.045328	4.15336e-13	422
PIR	non_PAR	Exc	eXCI	X	15590263	rs2158083	C	T	0.634697	0.635417	0.631579	0.336919	0.0450004	4.93969e-13	421
PIR	non_PAR	Exc	eXCI	X	15590376	rs2048683	T	G	0.634181	0.635417	0.628788	0.338161	0.0453697	6.20012e-13	420
PIR	non_PAR	Exc	eXCI	X	15590829	rs757066	C	T	0.634318	0.633681	0.637037	0.344695	0.0451326	1.78978e-13	423
PIR	non_PAR	Exc	eXCI	X	15592225	rs2285666	C	T	0.194366	0.194444	0.19403	0.295603	0.0567615	3.13018e-07	422
PIR	non_PAR	Exc	eXCI	X	15594320	rs4646131	GA	G	0.637131	0.635417	0.644444	0.341221	0.0450133	2.62422e-13	423
PIR	non_PAR	Exc	eXCI	X	15596022	rs2023802	G	A	0.637131	0.635417	0.644444	0.341221	0.0450133	2.62422e-13	423
PIR	non_PAR	Exc	eXCI	X	15596540	rs397822493	G	GT	0.637131	0.635417	0.644444	0.341221	0.0450133	2.62422e-13	423
PIR	non_PAR	Exc	eXCI	X	15597330	rs4646127	A	G	0.636107	0.635417	0.639098	0.346126	0.0446628	8.45084e-14	421
PIR	non_PAR	Exc	eXCI	X	15597980	rs34481900	C	CA	0.637131	0.635417	0.644444	0.341221	0.0450133	2.62422e-13	423
PIR	non_PAR	Exc	eXCI	X	15598673	rs4646124	T	C	0.63662	0.635417	0.641791	0.341241	0.0450733	2.81255e-13	422
PIR	non_PAR	Exc	eXCI	X	15599613	rs4646120	G	A	0.486639	0.487847	0.481481	0.29125	0.0435033	7.70194e-11	423
PIR	non_PAR	Exc	eXCI	X	15599940	rs1978124	T	C	0.48237	0.484375	0.473684	0.269848	0.0436969	1.69258e-09	421
PIR	non_PAR	Exc	eXCI	X	15607860	rs5934250	T	G	0.483826	0.484375	0.481481	0.272216	0.0436136	1.15001e-09	423
PIR	non_PAR	Exc	eXCI	X	15612712	rs6632680	A	C	0.484507	0.486111	0.477612	0.270995	0.0429706	7.89387e-10	422
PIR	non_PAR	Exc	eXCI	X	15624602	rs66462812	ATGGATTGTGTT	A	0.462411	0.463542	0.457364	0.280368	0.0446454	9.33878e-10	417
PIR	non_PAR	Exc	eXCI	X	15624866	rs5934252	G	A	0.477401	0.479167	0.469697	0.276991	0.0432143	4.32414e-10	420
PIR	non_PAR	Exc	eXCI	X	15625156	rs6629110	T	C	0.478873	0.479167	0.477612	0.279352	0.0430961	2.79711e-10	422
PIR	non_PAR	Exc	eXCI	X	15625554	rs56369428	GA	G	0.479606	0.479167	0.481481	0.277075	0.0430366	3.62435e-10	423
PIR	non_PAR	Exc	eXCI	X	15626097	rs2158082	G	A	0.478873	0.479167	0.477612	0.276957	0.0431122	3.94984e-10	422
PIR	non_PAR	Exc	eXCI	X	15629578	rs2106806	A	G	0.483099	0.482639	0.485075	0.275759	0.0431092	4.64419e-10	422
PIR	non_PAR	Exc	eXCI	X	15643040	rs5934254	A	G	0.480282	0.480903	0.477612	0.271146	0.0430662	8.39363e-10	422
PIR	non_PAR	Exc	eXCI	X	15646921	rs5934256	C	G	0.483826	0.480903	0.496296	0.274471	0.0434265	7.2619e-10	423
PIR	non_PAR	Exc	eXCI	X	15648432	rs6632690	A	T	0.179126	0.178819	0.180451	0.282482	0.0572713	1.21571e-06	421
PIR	non_PAR	Exc	eXCI	X	15650009	rs6629114	C	G	0.180282	0.180556	0.179104	0.270719	0.0578731	4.03023e-06	422
PIR	non_PAR	Exc	eXCI	X	15651136	rs5936003	T	C	0.180282	0.180556	0.179104	0.285444	0.0572259	9.27855e-07	422
PIR	non_PAR	Exc	eXCI	X	15653227	rs1877924	T	G	0.178873	0.178819	0.179104	0.28227	0.0572143	1.20748e-06	422
PIR	non_PAR	Exc	eXCI	X	15654035	rs5934257	A	C	0.485915	0.482639	0.5	0.277032	0.0433684	4.89407e-10	422
PIR	non_PAR	Exc	eXCI	X	15655180	rs5934259	C	T	0.482419	0.480903	0.488889	0.273643	0.0432984	7.27964e-10	423
PIR	non_PAR	Exc	eXCI	X	15655444	rs4830971	T	C	0.485232	0.482639	0.496296	0.277219	0.0432981	4.47507e-10	423
PIR	non_PAR	Exc	eXCI	X	15655746	rs4830972	G	A	0.484507	0.482639	0.492537	0.282362	0.0429367	1.58899e-10	422
PIR	non_PAR	Exc	eXCI	X	15658294	rs4830974	G	A	0.479606	0.477431	0.488889	0.265219	0.0432977	2.2445e-09	423
PIR	non_PAR	Exc	eXCI	X	15660010	rs5934260	C	T	0.478138	0.477431	0.481203	0.264942	0.0434487	2.63992e-09	421
PIR	non_PAR	Exc	eXCI	X	15660059	rs4830975	G	A	0.478873	0.477431	0.485075	0.265093	0.043375	2.43439e-09	422
PIR	non_PAR	Exc	eXCI	X	15661440	rs5934261	G	C	0.482419	0.479167	0.496296	0.268877	0.0433082	1.3928e-09	423
PIR	non_PAR	Exc	eXCI	X	15662833	rs5936006	C	A	0.482419	0.479167	0.496296	0.268877	0.0433082	1.3928e-09	423
PIR	non_PAR	Exc	eXCI	X	15663053	rs6632702	A	T	0.48169	0.479167	0.492537	0.267177	0.0431046	1.48016e-09	422
PIR	non_PAR	Exc	eXCI	X	15663575	rs57509190	TAACA	T	0.475852	0.477431	0.46875	0.274009	0.0439005	1.16942e-09	416
PIR	non_PAR	Exc	eXCI	X	15663897	rs5978732	G	T	0.482419	0.479167	0.496296	0.268877	0.0433082	1.3928e-09	423
PIR	non_PAR	Exc	eXCI	X	15666122	rs6629118	C	A	0.184767	0.185764	0.180451	0.270106	0.0570573	3.11e-06	421
PIR	non_PAR	Exc	eXCI	X	15666611	rs5936007	A	G	0.483826	0.480903	0.496296	0.271687	0.043338	9.80212e-10	423
PIR	non_PAR	Exc	eXCI	X	15667361	rs4830976	C	A	0.48169	0.479167	0.492537	0.269542	0.0433095	1.27879e-09	422
PIR	non_PAR	Exc	eXCI	X	15667422	rs4830544	C	G	0.482419	0.479167	0.496296	0.268877	0.0433082	1.3928e-09	423
PIR	non_PAR	Exc	eXCI	X	15667464	rs4830545	C	T	0.483099	0.479167	0.5	0.269404	0.0433933	1.39621e-09	422
PIR	non_PAR	Exc	eXCI	X	15667545	rs73437956	C	T	0.185915	0.185764	0.186567	0.267211	0.0568779	3.67189e-06	422
PIR	non_PAR	Exc	eXCI	X	15668176	rs6632704	C	A	0.48169	0.479167	0.492537	0.268121	0.0433905	1.65223e-09	422
PIR	non_PAR	Exc	eXCI	X	15671586	rs1533363	G	C	0.480282	0.477431	0.492537	0.274154	0.0431595	6.04255e-10	422
PIR	non_PAR	Exc	eXCI	X	15673559	rs1554087	C	A	0.480959	0.479167	0.488722	0.275443	0.0431011	4.8277e-10	421
PIR	non_PAR	Exc	eXCI	X	15673898	rs5934262	T	A	0.480959	0.479167	0.488722	0.268883	0.0434921	1.62678e-09	421
PIR	non_PAR	Exc	eXCI	X	15674316	rs4830977	A	C	0.48169	0.479167	0.492537	0.26873	0.0433776	1.50775e-09	422
PIR	non_PAR	Exc	eXCI	X	15674699	rs4830978	T	C	0.485232	0.482639	0.496296	0.269611	0.0431639	1.11918e-09	423
PIR	non_PAR	Exc	eXCI	X	15674766	rs5936010	C	G	0.485232	0.482639	0.496296	0.269611	0.0431639	1.11918e-09	423
PIR	non_PAR	Exc	eXCI	X	15675244	rs4830979	A	G	0.484507	0.482639	0.492537	0.271649	0.0432191	8.93059e-10	422
PIR	non_PAR	Exc	eXCI	X	15675338	rs4830980	T	A	0.484507	0.482639	0.492537	0.268861	0.0432257	1.30638e-09	422
PIR	non_PAR	Exc	eXCI	X	15675427	rs60174128	G	GGGCGCGGTCCTTACGTGT	0.472934	0.477431	0.452381	0.283098	0.0434692	2.38413e-10	414
PIR	non_PAR	Exc	eXCI	X	15675734	rs5934263	C	T	0.485232	0.482639	0.496296	0.269611	0.0431639	1.11918e-09	423
PIR	non_PAR	Exc	eXCI	X	15676066	rs997294	A	C	0.485232	0.482639	0.496296	0.269611	0.0431639	1.11918e-09	423
PIR	non_PAR	Exc	eXCI	X	15676365	rs997300	C	T	0.484507	0.482639	0.492537	0.274606	0.0428078	4.17225e-10	422
PIR	non_PAR	Exc	eXCI	X	15676490	rs7065227	T	C	0.485232	0.482639	0.496296	0.269611	0.0431639	1.11918e-09	423
PIR	non_PAR	Exc	eXCI	X	15676654	rs10521649	A	G	0.486639	0.484375	0.496296	0.272386	0.0431915	7.87717e-10	423
PIR	non_PAR	Exc	eXCI	X	15679923	rs5936011	C	T	0.483051	0.482639	0.484848	0.28263	0.0430245	1.66921e-10	420
PIR	non_PAR	Exc	eXCI	X	15682709	rs4830981	T	C	0.485232	0.482639	0.496296	0.269611	0.0431639	1.11918e-09	423
PIR	non_PAR	Exc	eXCI	X	15682840	rs4830982	G	A	0.484507	0.482639	0.492537	0.269778	0.0432282	1.15787e-09	422
PIR	non_PAR	Exc	eXCI	X	15682937	rs4830983	A	C	0.485915	0.484375	0.492537	0.2755	0.0429701	4.25755e-10	422
PIR	non_PAR	Exc	eXCI	X	15683622	rs4830985	A	T	0.485232	0.482639	0.496296	0.269611	0.0431639	1.11918e-09	423
PIR	non_PAR	Exc	eXCI	X	15685402	rs6632710	A	G	0.485232	0.482639	0.496296	0.269611	0.0431639	1.11918e-09	423
PIR	non_PAR	Exc	eXCI	X	15688707	rs4060	C	A	0.48237	0.480903	0.488722	0.267286	0.0432074	1.59192e-09	421
PIR	non_PAR	Exc	eXCI	X	15689209	rs34093185	GGCTT	G	0.483734	0.484375	0.480916	0.279105	0.0427388	2.11101e-10	419
PIR	non_PAR	Exc	eXCI	X	15690021	rs6527627	G	A	0.483051	0.482639	0.484848	0.274581	0.0429686	4.85065e-10	420
PIR	non_PAR	Exc	eXCI	X	15691078	rs6632713	A	T	0.48378	0.482639	0.488722	0.271501	0.0432914	9.71024e-10	421
PIR	non_PAR	Exc	eXCI	X	15691331	rs6629119	T	C	0.48378	0.482639	0.488722	0.271707	0.0432819	9.36958e-10	421
PIR	non_PAR	Exc	eXCI	X	15691567	rs6527628	C	G	0.485232	0.482639	0.496296	0.269611	0.0431639	1.11918e-09	423
PIR	non_PAR	Exc	eXCI	X	15693086	rs1996225	C	T	0.484507	0.482639	0.492537	0.270977	0.0432065	9.67565e-10	422
PIR	non_PAR	Exc	eXCI	X	15693441	rs6629120	G	A	0.185915	0.185764	0.186567	0.267211	0.0568779	3.67189e-06	422
PIR	non_PAR	Exc	eXCI	X	15693789	rs7062378	T	G	0.485232	0.482639	0.496296	0.269611	0.0431639	1.11918e-09	423
PIR	non_PAR	Exc	eXCI	X	15694830	rs4830987	G	A	0.485232	0.482639	0.496296	0.269611	0.0431639	1.11918e-09	423
PIR	non_PAR	Exc	eXCI	X	15695950	rs5936013	G	A	0.485232	0.482639	0.496296	0.269611	0.0431639	1.11918e-09	423
PIR	non_PAR	Exc	eXCI	X	15698322	rs5936015	A	G	0.48378	0.482639	0.488722	0.269758	0.043284	1.21919e-09	421
PIR	non_PAR	Exc	eXCI	X	15698680	rs5936016	A	T	0.484507	0.482639	0.492537	0.269593	0.0432193	1.17799e-09	422
PIR	non_PAR	Exc	eXCI	X	15698764	rs5936017	T	C	0.485232	0.482639	0.496296	0.269611	0.0431639	1.11918e-09	423
PIR	non_PAR	Exc	eXCI	X	15700755	rs5936018	A	G	0.485915	0.484375	0.492537	0.277505	0.0428335	2.85404e-10	422
PIR	non_PAR	Exc	eXCI	X	15702202	rs1877923	A	G	0.485232	0.482639	0.496296	0.269611	0.0431639	1.11918e-09	423
PIR	non_PAR	Exc	eXCI	X	15702557	rs35373086	CTG	C	0.48378	0.482639	0.488722	0.274917	0.0430164	4.81737e-10	421
PIR	non_PAR	Exc	eXCI	X	15702600	rs5934267	C	T	0.485232	0.482639	0.496296	0.269611	0.0431639	1.11918e-09	423
PIR	non_PAR	Exc	eXCI	X	15705022	rs5936019	T	C	0.486639	0.484375	0.496296	0.272386	0.0431915	7.87717e-10	423
PIR	non_PAR	Exc	eXCI	X	15705715	rs4061135	G	GAT	0.485232	0.482639	0.496296	0.269611	0.0431639	1.11918e-09	423
PIR	non_PAR	Exc	eXCI	X	15705881	rs5934268	A	G	0.483051	0.482639	0.484848	0.277915	0.0429393	2.98215e-10	420
PIR	non_PAR	Exc	eXCI	X	15706752	rs5936020	A	G	0.484507	0.482639	0.492537	0.274606	0.0428078	4.17225e-10	422
PIR	non_PAR	Exc	eXCI	X	15707807	rs2873135	G	T	0.484507	0.482639	0.492537	0.270977	0.0432065	9.67565e-10	422
PIR	non_PAR	Exc	eXCI	X	15708300	rs5936021	C	T	0.484507	0.482639	0.492537	0.274606	0.0428078	4.17225e-10	422
PIR	non_PAR	Exc	eXCI	X	15709365	rs4830546	G	C	0.48378	0.482639	0.488722	0.274473	0.0428825	4.55177e-10	421
PIR	non_PAR	Exc	eXCI	X	15709854	rs5936023	G	A	0.484507	0.482639	0.492537	0.271649	0.0432191	8.93059e-10	422
PIR	non_PAR	Exc	eXCI	X	15711845	rs5936024	G	C	0.48378	0.482639	0.488722	0.271507	0.0432855	9.65295e-10	421
PIR	non_PAR	Exc	eXCI	X	15712496	rs1515008	G	A	0.485232	0.482639	0.496296	0.269611	0.0431639	1.11918e-09	423
PIR	non_PAR	Exc	eXCI	X	15713217	rs6527633	T	C	0.484507	0.482639	0.492537	0.268787	0.0432084	1.30068e-09	422
PIR	non_PAR	Exc	eXCI	X	15713432	rs1811781	G	A	0.484507	0.482639	0.492537	0.269484	0.0432392	1.21546e-09	422
PIR	non_PAR	Exc	eXCI	X	15713496	rs2012660	G	T	0.484507	0.482639	0.492537	0.269484	0.0432392	1.21546e-09	422
PIR	non_PAR	Exc	eXCI	X	15713643	rs2012671	C	G	0.484507	0.482639	0.492537	0.269678	0.0432268	1.17203e-09	422
PIR	non_PAR	Exc	eXCI	X	15715871	rs5934269	A	G	0.477273	0.479167	0.46875	0.274622	0.0429586	4.83259e-10	416
PIR	non_PAR	Exc	eXCI	X	15715881	rs5936026	C	T	0.477273	0.479167	0.46875	0.274622	0.0429586	4.83259e-10	416
PIR	non_PAR	Exc	eXCI	X	15718136	rs1849864	C	G	0.480905	0.480903	0.480916	0.270862	0.0436292	1.40747e-09	419
PIR	non_PAR	Exc	eXCI	X	15721189	rs5936029	C	T	0.493635	0.491319	0.503817	0.277363	0.0434823	5.20535e-10	419
PIR	non_PAR	Exc	eXCI	X	15723284	rs4830547	A	C	0.495775	0.493056	0.507463	0.280594	0.0435849	3.63999e-10	422
PIR	non_PAR	Exc	eXCI	X	15977795	rs705860	G	A	0.180028	0.171875	0.214815	-0.28651	0.0614707	4.35241e-06	423
PIR	non_PAR	Exc	eXCI	X	15981449	rs797894	T	A	0.388967	0.390625	0.381679	-0.218245	0.046021	2.99668e-06	419
PLS3	non_PAR	Exc	eXCI	X	115334763	rs57298715	G	A	0.18169	0.1875	0.156716	0.375873	0.0565973	1.07199e-10	422
PLS3	non_PAR	Exc	eXCI	X	115335185	rs150903498	C	T	0.174648	0.178819	0.156716	0.358902	0.0583565	1.9529e-09	422
PLS3	non_PAR	Exc	eXCI	X	115335613	rs5987871	C	G	0.735584	0.727431	0.77037	-0.379617	0.0500828	2.63572e-13	423
PLS3	non_PAR	Exc	eXCI	X	115335874	rs139897097	AC	A	0.176056	0.180556	0.156716	0.350983	0.0583569	4.22639e-09	422
PLS3	non_PAR	Exc	eXCI	X	115335961	rs149997958	AT	A	0.176056	0.180556	0.156716	0.34662	0.0581948	5.86111e-09	422
PLS3	non_PAR	Exc	eXCI	X	115338399	rs4911794	G	A	0.26301	0.270833	0.22963	0.384595	0.0494676	7.05667e-14	423
PLS3	non_PAR	Exc	eXCI	X	115340056	rs7884307	C	A	0.180282	0.185764	0.156716	0.366252	0.0562406	2.33539e-10	422
PLS3	non_PAR	Exc	eXCI	X	115341629	rs73636279	A	C	0.182841	0.1875	0.162963	0.384161	0.0558462	2.46774e-11	423
PLS3	non_PAR	Exc	eXCI	X	115342749	rs7881826	A	G	0.250352	0.256944	0.222222	0.392942	0.0505249	6.93426e-14	423
PLS3	non_PAR	Exc	eXCI	X	115344382	rs78902560	A	C	0.180282	0.185764	0.156716	0.371148	0.0563598	1.50411e-10	422
PLS3	non_PAR	Exc	eXCI	X	115344478	rs73636280	C	T	0.181435	0.185764	0.162963	0.372622	0.0561804	1.12613e-10	423
PLS3	non_PAR	Exc	eXCI	X	115344568	rs201116393	CCACACGGTA	C	0.180282	0.185764	0.156716	0.371148	0.0563598	1.50411e-10	422
PLS3	non_PAR	Exc	eXCI	X	115344667	rs10126934	A	G	0.750704	0.743056	0.783582	-0.381728	0.0511271	5.64287e-13	422
PLS3	non_PAR	Exc	eXCI	X	115344739	rs148225485	C	A	0.181435	0.185764	0.162963	0.372622	0.0561804	1.12613e-10	423
PLS3	non_PAR	Exc	eXCI	X	115344912	rs73580006	C	T	0.181435	0.185764	0.162963	0.372622	0.0561804	1.12613e-10	423
PLS3	non_PAR	Exc	eXCI	X	115345665	rs7891269	C	T	0.819718	0.814236	0.843284	-0.369543	0.0563748	1.80489e-10	422
PLS3	non_PAR	Exc	eXCI	X	115345686	rs7886209	G	A	0.175637	0.185764	0.130769	0.372581	0.0570721	2.1458e-10	418
PLS3	non_PAR	Exc	eXCI	X	115345690	rs7891410	T	C	0.175637	0.185764	0.130769	0.372581	0.0570721	2.1458e-10	418
PLS3	non_PAR	Exc	eXCI	X	115345861	rs1884396	C	T	0.819718	0.814236	0.843284	-0.371214	0.0564523	1.59404e-10	422
PLS3	non_PAR	Exc	eXCI	X	115348236	rs375467466	T	G	0.822034	0.814236	0.856061	-0.357517	0.0566517	7.73856e-10	420
PLS3	non_PAR	Exc	eXCI	X	115348685	rs73580011	A	G	0.818565	0.814236	0.837037	-0.372622	0.0561804	1.12613e-10	423
PLS3	non_PAR	Exc	eXCI	X	115349128	rs73580016	G	A	0.818565	0.814236	0.837037	-0.372622	0.0561804	1.12613e-10	423
PLS3	non_PAR	Exc	eXCI	X	115349510	rs73580018	C	T	0.819718	0.814236	0.843284	-0.366252	0.0562406	2.33539e-10	422
PLS3	non_PAR	Exc	eXCI	X	115349538	rs147457731	T	C	0.181435	0.185764	0.162963	0.372622	0.0561804	1.12613e-10	423
PLS3	non_PAR	Exc	eXCI	X	115350008	rs73580019	C	T	0.819718	0.814236	0.843284	-0.37111	0.0563799	1.53186e-10	422
PLS3	non_PAR	Exc	eXCI	X	115350157	rs10521696	A	G	0.179126	0.185764	0.150376	0.360808	0.0564548	4.81449e-10	421
PLS3	non_PAR	Exc	eXCI	X	115350411	rs5987876	G	A	0.748242	0.741319	0.777778	-0.388937	0.0506771	1.39027e-13	423
PLS3	non_PAR	Exc	eXCI	X	115352435	rs73580022	A	T	0.820874	0.814236	0.849624	-0.379566	0.0568044	8.38494e-11	421
PLS3	non_PAR	Exc	eXCI	X	115352879	rs73580023	T	C	0.819718	0.814236	0.843284	-0.370367	0.0563831	1.66238e-10	422
PLS3	non_PAR	Exc	eXCI	X	115353067	rs5987877	C	T	0.818565	0.814236	0.837037	-0.372622	0.0561804	1.12613e-10	423
PLS3	non_PAR	Exc	eXCI	X	115353145	rs5987878	C	T	0.819718	0.814236	0.843284	-0.371924	0.0563334	1.35822e-10	422
PLS3	non_PAR	Exc	eXCI	X	115353521	rs17095493	T	A	0.820874	0.814236	0.849624	-0.358785	0.0564906	6.08962e-10	421
PLS3	non_PAR	Exc	eXCI	X	115353595	rs112945252	A	G	0.819718	0.814236	0.843284	-0.365649	0.0564272	2.83172e-10	422
PLS3	non_PAR	Exc	eXCI	X	115355212	rs59969921	G	A	0.818565	0.814236	0.837037	-0.372622	0.0561804	1.12613e-10	423
PLS3	non_PAR	Exc	eXCI	X	115355690	rs4911816	A	G	0.819718	0.814236	0.843284	-0.366252	0.0562406	2.33539e-10	422
PLS3	non_PAR	Exc	eXCI	X	115356854	rs1321125	G	C	0.819464	0.814236	0.842105	-0.371164	0.0564613	1.61752e-10	421
PLS3	non_PAR	Exc	eXCI	X	115357248	rs2231	C	T	0.819718	0.814236	0.843284	-0.369254	0.0563285	1.80227e-10	422
PLS3	non_PAR	Exc	eXCI	X	115357309	rs5987726	C	T	0.819718	0.814236	0.843284	-0.369254	0.0563285	1.80227e-10	422
PLS3	non_PAR	Exc	eXCI	X	115358491	rs1853002	C	T	0.748242	0.741319	0.777778	-0.388937	0.0506771	1.39027e-13	423
PLS3	non_PAR	Exc	eXCI	X	115359007	rs7063955	T	G	0.746835	0.739583	0.777778	-0.38345	0.050269	1.90722e-13	423
PLS3	non_PAR	Exc	eXCI	X	115359403	rs59121764	C	T	0.815752	0.810764	0.837037	-0.370792	0.0559677	1.17858e-10	423
PLS3	non_PAR	Exc	eXCI	X	115360062	rs35036780	G	A	0.814346	0.809028	0.837037	-0.382467	0.0556506	2.56626e-11	423
PLS3	non_PAR	Exc	eXCI	X	115360612	rs113910546	G	A	0.182841	0.1875	0.162963	0.372562	0.0558776	9.10752e-11	423
PLS3	non_PAR	Exc	eXCI	X	115362278	rs112652023	G	A	0.182841	0.1875	0.162963	0.372562	0.0558776	9.10752e-11	423
PLS3	non_PAR	Exc	eXCI	X	115366647	rs725102	G	A	0.815752	0.810764	0.837037	-0.366679	0.0559756	1.8482e-10	423
PLS3	non_PAR	Exc	eXCI	X	115367136	rs4911796	T	C	0.742616	0.734375	0.777778	-0.372379	0.0499446	6.01866e-13	423
PLS3	non_PAR	Exc	eXCI	X	115367405	rs7890673	G	C	0.744023	0.736111	0.777778	-0.361993	0.050166	2.89534e-12	423
PLS3	non_PAR	Exc	eXCI	X	115369596	rs112071098	A	C	0.816901	0.810764	0.843284	-0.365152	0.0561702	2.50075e-10	422
PLS3	non_PAR	Exc	eXCI	X	115370393	rs7892307	T	G	0.184248	0.189236	0.162963	0.366679	0.0559756	1.8482e-10	423
PLS3	non_PAR	Exc	eXCI	X	115374217	rs1016237	C	T	0.181435	0.185764	0.162963	0.36373	0.0562599	3.08525e-10	423
PLS3	non_PAR	Exc	eXCI	X	115376627	rs12014903	A	C	0.815752	0.810764	0.837037	-0.366679	0.0559756	1.8482e-10	423
PLS3	non_PAR	Exc	eXCI	X	115377236	rs139564840	T	C	0.173542	0.1875	0.110236	0.327213	0.0581091	3.51811e-08	415
PLS3	non_PAR	Exc	eXCI	X	115377787	rs73580068	G	A	0.746121	0.737847	0.781955	-0.351604	0.0502763	1.21032e-11	421
PLS3	non_PAR	Exc	eXCI	X	115378281	rs73580071	T	C	0.818054	0.810764	0.849624	-0.358602	0.0562262	5.20631e-10	421
PLS3	non_PAR	Exc	eXCI	X	115379072	rs55966475	C	T	0.746835	0.739583	0.777778	-0.356443	0.0502002	6.08555e-12	423
PLS3	non_PAR	Exc	eXCI	X	115380780	rs61300304	A	C	0.747887	0.739583	0.783582	-0.354968	0.050306	8.10028e-12	422
PLS3	non_PAR	Exc	eXCI	X	115381029	rs7054791	A	C	0.749296	0.741319	0.783582	-0.354957	0.0502643	7.81628e-12	422
PLS3	non_PAR	Exc	eXCI	X	115381687	rs141250214	G	C	0.180028	0.184028	0.162963	0.359437	0.0562031	4.67089e-10	423
PLS3	non_PAR	Exc	eXCI	X	115382328	rs12010345	C	T	0.74507	0.736111	0.783582	-0.361383	0.0502762	3.48257e-12	422
PLS3	non_PAR	Exc	eXCI	X	115385498	rs73580079	T	C	0.745429	0.739583	0.77037	-0.352096	0.050177	1.03443e-11	423
PLS3	non_PAR	Exc	eXCI	X	115386140	rs5987886	G	C	0.743662	0.736111	0.776119	-0.358391	0.0497445	3.12752e-12	422
PLS3	non_PAR	Exc	eXCI	X	115388922	rs57564752	C	G	0.74507	0.737847	0.776119	-0.360989	0.0500744	3.03879e-12	422
PLS3	non_PAR	Exc	eXCI	X	115389399	rs6643851	G	A	0.746835	0.741319	0.77037	-0.361789	0.0503877	3.64922e-12	423
PLS3	non_PAR	Exc	eXCI	X	115394045	rs2006034	G	T	0.18706	0.189236	0.177778	0.348795	0.0561088	1.33018e-09	423
PLS3	non_PAR	Exc	eXCI	X	115396544	rs17096039	T	C	0.25493	0.260417	0.231343	0.345039	0.0502664	2.71456e-11	422
PLS3	non_PAR	Exc	eXCI	X	115396666	rs112265590	T	C	0.183099	0.1875	0.164179	0.351102	0.0563666	1.24037e-09	422
PLS3	non_PAR	Exc	eXCI	X	115398462	rs112203606	T	A	0.257384	0.263889	0.22963	0.35103	0.0501765	1.18277e-11	423
PLS3	non_PAR	Exc	eXCI	X	115398859	rs7878205	G	A	0.184248	0.1875	0.17037	0.354526	0.0562217	7.90533e-10	423
PLS3	non_PAR	Exc	eXCI	X	115399877	rs17260670	T	C	0.185654	0.189236	0.17037	0.353711	0.0560656	7.76766e-10	423
PLS3	non_PAR	Exc	eXCI	X	115400191	rs28380553	G	T	0.185654	0.189236	0.17037	0.353711	0.0560656	7.76766e-10	423
PLS3	non_PAR	Exc	eXCI	X	115401582	rs142179773	T	TTTCACATTTCA	0.175214	0.189236	0.111111	0.345442	0.0577443	5.14991e-09	414
PLS3	non_PAR	Exc	eXCI	X	115402422	rs147550727	T	C	0.185654	0.189236	0.17037	0.353711	0.0560656	7.76766e-10	423
PLS3	non_PAR	Exc	eXCI	X	115402561	rs111670357	T	C	0.184507	0.189236	0.164179	0.35054	0.0562645	1.23095e-09	422
PLS3	non_PAR	Exc	eXCI	X	115402612	rs17260677	G	A	0.185654	0.189236	0.17037	0.353711	0.0560656	7.76766e-10	423
PLS3	non_PAR	Exc	eXCI	X	115404767	rs111220929	G	A	0.178218	0.182927	0.157895	0.333616	0.0547088	2.64271e-09	420
PLS3	non_PAR	Exc	eXCI	X	115406186	rs113966797	T	C	0.18706	0.189236	0.177778	0.361872	0.0556791	2.51716e-10	423
PLS3	non_PAR	Exc	eXCI	X	115406444	rs5987893	T	C	0.74189	0.732639	0.781955	-0.359969	0.0502582	4.12192e-12	421
PLS3	non_PAR	Exc	eXCI	X	115406949	rs4911820	C	T	0.184507	0.189236	0.164179	0.35054	0.0562645	1.23095e-09	422
PLS3	non_PAR	Exc	eXCI	X	115408582	rs2223826	G	A	0.739437	0.732639	0.768657	-0.359552	0.0500231	3.48819e-12	422
PLS3	non_PAR	Exc	eXCI	X	115408963	rs2207049	T	G	0.738397	0.732639	0.762963	-0.368358	0.0501597	1.26009e-12	423
PLS3	non_PAR	Exc	eXCI	X	115410261	rs17326548	G	C	0.187324	0.192708	0.164179	0.359483	0.0557662	3.46282e-10	422
PLS3	non_PAR	Exc	eXCI	X	115410558	rs4911821	C	T	0.188467	0.192708	0.17037	0.354079	0.055698	5.85167e-10	423
PLS3	non_PAR	Exc	eXCI	X	115411776	rs17326555	G	C	0.704225	0.701389	0.716418	-0.250836	0.0494153	6.03101e-07	422
PLS3	non_PAR	Exc	eXCI	X	115412778	rs5946059	C	A	0.544304	0.541667	0.555556	-0.232788	0.0452621	4.32195e-07	423
PLS3	non_PAR	Exc	eXCI	X	115415432	rs926704	T	C	0.630986	0.630208	0.634328	-0.255702	0.0468488	8.67941e-08	422
PLS3	non_PAR	Exc	eXCI	X	115416530	rs73571769	T	C	0.702817	0.701389	0.708955	-0.255834	0.0493321	3.49325e-07	422
PLS3	non_PAR	Exc	eXCI	X	115418365	rs17326562	C	A	0.702398	0.701389	0.706767	-0.252989	0.0493182	4.62999e-07	421
PLS3	non_PAR	Exc	eXCI	X	115419073	rs764353	A	T	0.541491	0.541667	0.540741	-0.234581	0.0452452	3.5118e-07	423
PLS3	non_PAR	Exc	eXCI	X	115420630	rs4911822	T	C	0.542254	0.541667	0.544776	-0.233757	0.0452915	3.95449e-07	422
PLS3	non_PAR	Exc	eXCI	X	115422720	rs5987730	A	G	0.641749	0.640625	0.646617	-0.256443	0.048012	1.59122e-07	421
PLS3	non_PAR	Exc	eXCI	X	115425191	chrX:115425191:A:AG	A	AG	0.447887	0.449653	0.440299	0.228712	0.0453096	6.93186e-07	422
PLS3	non_PAR	Exc	eXCI	X	115427093	rs5987898	G	A	0.550704	0.548611	0.559701	-0.221726	0.0451761	1.36499e-06	422
PLS3	non_PAR	Exc	eXCI	X	115430707	rs11167418	C	T	0.552743	0.552083	0.555556	-0.229575	0.0454036	6.63911e-07	423
PLS3	non_PAR	Exc	eXCI	X	115432728	rs5946062	G	T	0.552113	0.548611	0.567164	-0.219436	0.0451091	1.68004e-06	422
PLS3	non_PAR	Exc	eXCI	X	115433142	rs7885443	C	T	0.641749	0.638889	0.654135	-0.2453	0.0478561	4.72183e-07	421
PLS3	non_PAR	Exc	eXCI	X	115457734	rs2207052	A	C	0.541491	0.539931	0.548148	-0.226023	0.0453321	9.36332e-07	423
PLS3	non_PAR	Exc	eXCI	X	115463742	rs5987903	G	A	0.61831	0.616319	0.626866	-0.227177	0.0466721	1.65661e-06	422
PLS3	non_PAR	Exc	eXCI	X	115465597	rs111334138	G	C	0.636107	0.631944	0.654135	-0.23532	0.047138	9.10395e-07	421
PLS3	non_PAR	Exc	eXCI	X	115467679	rs112659073	T	C	0.240845	0.243056	0.231343	0.253945	0.0530828	2.45957e-06	422
PLS3	non_PAR	Exc	eXCI	X	115467779	rs112990400	G	A	0.377652	0.381944	0.358779	0.224492	0.0467761	2.29477e-06	419
PLS3	non_PAR	Exc	eXCI	X	115467801	rs7064642	G	A	0.620934	0.616319	0.641221	-0.224903	0.0466941	2.11573e-06	419
PLS3	non_PAR	Exc	eXCI	X	115471502	rs1883921	C	G	0.633803	0.630208	0.649254	-0.241121	0.0466628	3.83469e-07	422
PLS3	non_PAR	Exc	eXCI	X	115471886	rs2398579	C	A	0.61831	0.616319	0.626866	-0.226975	0.0463164	1.41491e-06	422
PLS3	non_PAR	Exc	eXCI	X	115472820	rs5987905	T	A	0.616034	0.614583	0.622222	-0.222412	0.0461885	2.11992e-06	423
PLS3	non_PAR	Exc	eXCI	X	115473486	rs5987906	C	T	0.614627	0.612847	0.622222	-0.2229	0.0461915	2.01958e-06	423
PLS3	non_PAR	Exc	eXCI	X	115484611	rs2223825	G	A	0.683099	0.675347	0.716418	-0.243533	0.04753	4.76387e-07	422
PLS3	non_PAR	Exc	eXCI	X	115485675	rs5987919	C	T	0.684062	0.675347	0.721805	-0.235895	0.0476273	1.10091e-06	421
PLS3	non_PAR	Exc	eXCI	X	115487423	rs2207046	G	A	0.683099	0.675347	0.716418	-0.244208	0.0474777	4.31589e-07	422
PLS3	non_PAR	Exc	eXCI	X	115487452	rs34031932	CA	C	0.30226	0.310764	0.265152	0.232494	0.0484854	2.33776e-06	420
PLS3	non_PAR	Exc	eXCI	X	115487465	rs2207047	C	T	0.30226	0.310764	0.265152	0.232494	0.0484854	2.33776e-06	420
PLS3	non_PAR	Exc	eXCI	X	115487807	rs2207048	C	T	0.307042	0.3125	0.283582	0.238839	0.0484902	1.25519e-06	422
PLS3	non_PAR	Exc	eXCI	X	115488822	rs59067332	T	C	0.305204	0.310764	0.281481	0.241063	0.048356	9.39788e-07	423
PLS3	non_PAR	Exc	eXCI	X	115489892	rs73577794	G	T	0.305204	0.310764	0.281481	0.241063	0.048356	9.39788e-07	423
PLS3	non_PAR	Exc	eXCI	X	115490794	rs73577800	G	A	0.305204	0.310764	0.281481	0.241063	0.048356	9.39788e-07	423
PLS3	non_PAR	Exc	eXCI	X	115491458	rs2398580	G	A	0.683099	0.675347	0.716418	-0.235126	0.0475011	1.11599e-06	422
PLS3	non_PAR	Exc	eXCI	X	115491590	rs2895154	T	G	0.305204	0.310764	0.281481	0.241063	0.048356	9.39788e-07	423
PLS3	non_PAR	Exc	eXCI	X	115491844	rs6655319	T	A	0.685915	0.677083	0.723881	-0.242824	0.0480429	6.71274e-07	422
PLS3	non_PAR	Exc	eXCI	X	115493891	rs5987742	C	T	0.687324	0.678819	0.723881	-0.245789	0.0483587	5.83996e-07	422
PLS3	non_PAR	Exc	eXCI	X	115539654	rs62601990	C	T	0.444444	0.447917	0.42963	-0.216094	0.0452266	2.52645e-06	423
PLS3	non_PAR	Exc	eXCI	X	115540697	rs2843586	G	A	0.540845	0.539931	0.544776	0.212744	0.0445831	2.60286e-06	422
PLS3	non_PAR	Exc	eXCI	X	115541063	rs5987928	C	T	0.456982	0.460069	0.443609	-0.216747	0.0445099	1.64165e-06	421
PLS3	non_PAR	Exc	eXCI	X	115545445	rs2522168	T	C	0.523272	0.522569	0.526316	0.216552	0.0445085	1.67502e-06	421
PLS3	non_PAR	Exc	eXCI	X	115550588	rs2522169	G	C	0.543018	0.539931	0.556391	0.217753	0.0445416	1.49848e-06	421
PLS3	non_PAR	Exc	eXCI	X	115554242	rs12556546	C	T	0.457746	0.460069	0.447761	-0.218559	0.044444	1.30365e-06	422
PLS3	non_PAR	Exc	eXCI	X	115557515	rs2522176	C	G	0.521862	0.520833	0.526316	0.214241	0.0444314	2.05949e-06	421
PLS3	non_PAR	Exc	eXCI	X	115560848	rs1557770	T	G	0.520394	0.520833	0.518519	0.213599	0.0441791	1.9329e-06	423
PLS3	non_PAR	Exc	eXCI	X	115561214	rs757124	G	C	0.545969	0.539931	0.572519	0.22189	0.0446363	1.01058e-06	419
PLS3	non_PAR	Exc	eXCI	X	115562094	rs736292	G	A	0.518987	0.519097	0.518519	0.213971	0.0440871	1.77023e-06	423
PLXNA3	non_PAR	Exc	eXCI	X	153937937	rs4898463	A	G	0.177715	0.190972	0.120301	-0.363287	0.0758763	2.41657e-06	421
PLXNA3	non_PAR	Exc	eXCI	X	153942092	rs2269372	A	G	0.185915	0.196181	0.141791	-0.344518	0.0740428	4.51846e-06	422
PLXNA3	non_PAR	Exc	eXCI	X	153942273	rs201306363	T	TC	0.181435	0.189236	0.148148	-0.352047	0.0747615	3.48723e-06	423
PLXNA3	non_PAR	Exc	eXCI	X	153942472	rs2269373	G	A	0.184507	0.194444	0.141791	-0.361594	0.0740724	1.54871e-06	422
PLXNA3	non_PAR	Exc	eXCI	X	153942687	rs4898465	G	C	0.182841	0.190972	0.148148	-0.350303	0.0744193	3.51601e-06	423
PLXNA3	non_PAR	Exc	eXCI	X	153946200	rs762656	A	G	0.186178	0.196181	0.142857	-0.343796	0.0740951	4.80032e-06	421
PLXNA3	non_PAR	Exc	eXCI	X	153950585	rs2071132	G	A	0.185028	0.196181	0.136364	-0.338861	0.0736006	5.65913e-06	420
PLXNA3	non_PAR	Exc	eXCI	X	153954214	rs2071133	C	T	0.18169	0.189236	0.149254	-0.345759	0.0748811	5.31569e-06	422
PLXNA3	non_PAR	Exc	eXCI	X	153954909	rs1051152	A	G	0.184507	0.192708	0.149254	-0.353621	0.0737273	2.32038e-06	422
PLXNA3	non_PAR	Exc	eXCI	X	153956206	rs730106	T	C	0.191549	0.201389	0.149254	-0.33379	0.0729995	6.52004e-06	422
PLXNA3	non_PAR	Exc	eXCI	X	153961020	rs632	T	C	0.188467	0.196181	0.155556	-0.340007	0.0735117	5.12649e-06	423
PLXNA3	non_PAR	Exc	eXCI	X	153961975	rs17422	A	G	0.188467	0.196181	0.155556	-0.340007	0.0735117	5.12649e-06	423
PLXNA3	non_PAR	Exc	eXCI	X	153962319	rs59607260	G	A	0.182841	0.189236	0.155556	-0.341905	0.0745588	6.13663e-06	423
PLXNA3	non_PAR	Exc	eXCI	X	153972769	rs80208125	A	G	0.18706	0.194444	0.155556	-0.345211	0.0733231	3.5009e-06	423
PLXNA3	non_PAR	Exc	eXCI	X	153972837	rs6655268	A	C	0.185915	0.194444	0.149254	-0.34385	0.0736181	4.1639e-06	422
PLXNA3	non_PAR	Exc	eXCI	X	153974136	rs2266887	G	T	0.18706	0.194444	0.155556	-0.339128	0.0735809	5.52205e-06	423
PLXNA3	non_PAR	Exc	eXCI	X	153974269	rs2266888	G	A	0.182841	0.189236	0.155556	-0.341905	0.0745588	6.13663e-06	423
PLXNA3	non_PAR	Exc	eXCI	X	153977708	rs6643807	G	C	0.186441	0.197917	0.136364	-0.347647	0.0748521	4.70576e-06	420
PLXNA3	non_PAR	Exc	eXCI	X	153977864	rs5945172	A	G	0.188467	0.196181	0.155556	-0.340007	0.0735117	5.12649e-06	423
PLXNA3	non_PAR	Exc	eXCI	X	153982271	rs2266890	C	T	0.182203	0.190972	0.143939	-0.343827	0.074982	6.15786e-06	420
PLXNA3	non_PAR	Exc	eXCI	X	153982294	rs7350355	A	G	0.186441	0.196181	0.143939	-0.343878	0.074263	5.01522e-06	420
PLXNA3	non_PAR	Exc	eXCI	X	153982503	rs6571303	C	T	0.180282	0.1875	0.149254	-0.350453	0.075602	4.89474e-06	422
PLXNA3	non_PAR	Exc	eXCI	X	153990984	rs6655269	G	A	0.185654	0.192708	0.155556	-0.344754	0.0739327	4.30953e-06	423
PLXNA3	non_PAR	Exc	eXCI	X	153994963	rs5945384	C	T	0.805634	0.802083	0.820896	0.355276	0.0711636	9.08406e-07	422
PLXNA3	non_PAR	Exc	eXCI	X	154000277	rs11795678	G	A	0.801408	0.793403	0.835821	0.339784	0.07138	2.74878e-06	422
PLXNA3	non_PAR	Exc	eXCI	X	154000721	rs5986948	T	C	0.811268	0.805556	0.835821	0.357539	0.0736343	1.75323e-06	422
PLXNA3	non_PAR	Exc	eXCI	X	154008777	rs633	C	T	0.794366	0.784722	0.835821	0.346018	0.0686213	7.11557e-07	422
PLXNA3	non_PAR	Exc	eXCI	X	154009624	rs12400188	G	A	0.792666	0.784722	0.827068	0.354327	0.0684227	3.63036e-07	421
PLXNA3	non_PAR	Exc	eXCI	X	154010439	rs3027898	C	A	0.794366	0.786458	0.828358	0.346449	0.0685724	6.77876e-07	422
PLXNA3	non_PAR	Exc	eXCI	X	154012056	rs731642	A	G	0.805634	0.795139	0.850746	0.344122	0.0708294	1.7295e-06	422
PLXNA3	non_PAR	Exc	eXCI	X	154012438	rs2239673	C	T	0.796062	0.786458	0.837037	0.356949	0.0686213	3.22352e-07	423
PLXNA3	non_PAR	Exc	eXCI	X	154012856	rs763737	G	A	0.797468	0.788194	0.837037	0.32855	0.0689729	2.70495e-06	423
PLXNA3	non_PAR	Exc	eXCI	X	154015024	rs7061789	G	A	0.797468	0.788194	0.837037	0.32855	0.0689729	2.70495e-06	423
PLXNA3	non_PAR	Exc	eXCI	X	154019032	rs1059701	G	A	0.795775	0.786458	0.835821	0.350277	0.0687226	5.44001e-07	422
PLXNA3	non_PAR	Exc	eXCI	X	154034473	rs4898467	G	A	0.798875	0.791667	0.82963	0.371366	0.0680432	8.67701e-08	423
PLXNA3	non_PAR	Exc	eXCI	X	154036202	rs1734790	C	A	0.8	0.793403	0.828358	0.383804	0.06804	3.29837e-08	422
PLXNA3	non_PAR	Exc	eXCI	X	154039017	rs3027935	C	T	0.0731364	0.0694444	0.0888889	-0.516054	0.110383	4.07699e-06	423
PLXNA3	non_PAR	Exc	eXCI	X	154042776	rs909131	G	A	0.790141	0.782986	0.820896	0.363777	0.0666756	8.77486e-08	422
PLXNA3	non_PAR	Exc	eXCI	X	154046529	rs17435	T	A	0.792666	0.782986	0.834586	0.368656	0.0671055	7.21207e-08	421
PLXNA3	non_PAR	Exc	eXCI	X	154051703	rs1624766	C	T	0.793249	0.784722	0.82963	0.369151	0.0673207	7.58613e-08	423
PLXNA3	non_PAR	Exc	eXCI	X	154066012	rs1734789	G	A	0.790436	0.782986	0.822222	0.363779	0.0665884	8.43976e-08	423
PLXNA3	non_PAR	Exc	eXCI	X	154077555	rs4898376	T	C	0.208451	0.217014	0.171642	-0.359601	0.0668556	1.30975e-07	422
PLXNA3	non_PAR	Exc	eXCI	X	154082978	rs2239464	G	A	0.202532	0.208333	0.177778	-0.37436	0.0677153	5.98784e-08	423
PLXNA3	non_PAR	Exc	eXCI	X	154083975	rs5945393	A	G	0.203103	0.210069	0.172932	-0.380132	0.0680173	4.36365e-08	421
PLXNA3	non_PAR	Exc	eXCI	X	154093299	rs5945175	T	C	0.0323488	0.0347222	0.0222222	-0.756537	0.163091	4.8187e-06	423
PLXNA3	non_PAR	Exc	eXCI	X	154107370	rs145056611	C	T	0.0492958	0.0503472	0.0447761	-0.611217	0.130345	3.82358e-06	422
PLXNA3	non_PAR	Exc	eXCI	X	154110966	rs2872736	T	C	0.21075	0.217014	0.183206	-0.363612	0.0666647	8.88669e-08	419
PLXNA3	non_PAR	Exc	eXCI	X	154114073	rs1316038	C	T	0.74507	0.736111	0.783582	0.365469	0.0648157	3.33864e-08	422
PLXNA3	non_PAR	Exc	eXCI	X	154117202	rs5987213	G	A	0.236953	0.256944	0.150376	-0.356209	0.0637498	4.39026e-08	421
PLXNA3	non_PAR	Exc	eXCI	X	154117689	rs5945176	T	G	0.2827	0.291667	0.244444	-0.322065	0.0590488	8.84097e-08	423
PLXNA3	non_PAR	Exc	eXCI	X	154120938	rs5945401	A	G	0.272214	0.286458	0.210526	-0.333402	0.0612237	9.27235e-08	421
PLXNA3	non_PAR	Exc	eXCI	X	154121747	rs6655245	T	G	0.290141	0.302083	0.238806	-0.31342	0.0600801	2.99316e-07	422
PLXNA3	non_PAR	Exc	eXCI	X	154122448	rs2071649	A	G	0.290141	0.302083	0.238806	-0.30626	0.060004	5.25448e-07	422
PLXNA3	non_PAR	Exc	eXCI	X	154122941	rs5945402	A	T	0.289733	0.300347	0.244444	-0.31692	0.0601889	2.33668e-07	423
PLXNA3	non_PAR	Exc	eXCI	X	154125011	rs5986958	G	A	0.269014	0.28125	0.216418	-0.351274	0.0611397	1.87499e-08	422
PLXNA3	non_PAR	Exc	eXCI	X	154131348	rs12399727	C	G	0.175389	0.180556	0.152672	-0.350562	0.0762931	5.90323e-06	419
PLXNA3	non_PAR	Exc	eXCI	X	154131451	rs5987214	A	T	0.276989	0.295139	0.195312	-0.32071	0.0595508	1.27594e-07	416
PLXNA3	non_PAR	Exc	eXCI	X	154131674	rs5945177	T	C	0.296454	0.310764	0.232558	-0.330834	0.0594073	4.87989e-08	417
PLXNA3	non_PAR	Exc	eXCI	X	154131676	rs5945178	T	C	0.296454	0.310764	0.232558	-0.330834	0.0594073	4.87989e-08	417
PLXNA3	non_PAR	Exc	eXCI	X	154133457	rs5986959	G	C	0.291139	0.302083	0.244444	-0.346388	0.0589921	9.3575e-09	423
PLXNA3	non_PAR	Exc	eXCI	X	154135119	rs5987215	T	G	0.305634	0.315972	0.261194	-0.308179	0.0576552	1.55683e-07	422
PLXNA3	non_PAR	Exc	eXCI	X	154136803	rs5987216	A	G	0.337094	0.352431	0.270677	-0.31286	0.059109	2.0369e-07	421
PLXNA3	non_PAR	Exc	eXCI	X	154136844	rs5945179	G	A	0.315493	0.328125	0.261194	-0.359706	0.0588194	2.38226e-09	422
PLXNA3	non_PAR	Exc	eXCI	X	154136935	rs11384817	A	AC	0.307042	0.321181	0.246269	-0.321671	0.0595088	1.14101e-07	422
PLXNA3	non_PAR	Exc	eXCI	X	154143410	rs1573656	G	A	0.267229	0.270833	0.251852	-0.382095	0.0617413	1.56153e-09	423
PLXNA3	non_PAR	Exc	eXCI	X	154149111	rs10482472	G	A	0.299435	0.307292	0.265152	-0.340363	0.0598862	2.63154e-08	420
PLXNA3	non_PAR	Exc	eXCI	X	154218599	rs5989600	C	A	0.18117	0.192708	0.128	-0.377934	0.0736701	4.66638e-07	413
PLXNA3	non_PAR	Exc	eXCI	X	154294776	rs61086372	T	C	0.2843	0.296875	0.229008	-0.398162	0.0586966	4.52689e-11	419
PLXNA3	non_PAR	Exc	eXCI	X	154297071	rs631	G	A	0.279267	0.288194	0.240602	-0.396008	0.0594102	9.26403e-11	421
PLXNA3	non_PAR	Exc	eXCI	X	154301540	rs10126322	C	T	0.275424	0.286458	0.227273	-0.390325	0.0598438	2.20968e-10	420
PLXNA3	non_PAR	Exc	eXCI	X	154306791	rs4898474	T	C	0.278642	0.289931	0.229008	-0.378975	0.0594671	5.38977e-10	419
PLXNA3	non_PAR	Exc	eXCI	X	154314222	rs140801471	G	A	0.0407876	0.0451389	0.0222222	-0.691367	0.148783	4.64355e-06	423
PLXNA3	non_PAR	Exc	eXCI	X	154316155	rs12558211	C	T	0.268636	0.272569	0.251852	-0.423801	0.0599578	7.46965e-12	423
PLXNA3	non_PAR	Exc	eXCI	X	154318209	rs6655282	G	A	0.111111	0.111111	0.111111	-0.665486	0.089637	7.41822e-13	423
PLXNA3	non_PAR	Exc	eXCI	X	154318411	rs12834363	G	A	0.698166	0.694444	0.714286	0.416413	0.0587535	6.66193e-12	421
PLXNA3	non_PAR	Exc	eXCI	X	154319471	rs2283760	T	C	0.206215	0.206597	0.204545	-0.764496	0.062128	1.61324e-29	420
PLXNA3	non_PAR	Exc	eXCI	X	154319571	rs2283761	C	G	0.205924	0.206597	0.203008	-0.780642	0.0616793	6.86278e-31	421
PLXNA3	non_PAR	Exc	eXCI	X	154321646	rs12556555	T	C	0.205924	0.204861	0.210526	-0.770438	0.0620261	5.61177e-30	421
PLXNA3	non_PAR	Exc	eXCI	X	154323037	rs5987245	A	G	0.206751	0.204861	0.214815	-0.770237	0.0616051	2.57099e-30	423
PLXNA3	non_PAR	Exc	eXCI	X	154325435	rs4898475	G	A	0.21097	0.206597	0.22963	-0.782343	0.0603361	3.96369e-32	423
PLXNA3	non_PAR	Exc	eXCI	X	154326058	rs766420	C	G	0.216596	0.211806	0.237037	-0.763151	0.05951	1.43847e-31	423
PLXNA3	non_PAR	Exc	eXCI	X	154326315	rs766419	A	G	0.214386	0.211806	0.225564	-0.752676	0.0597482	1.16413e-30	421
PLXNA3	non_PAR	Exc	eXCI	X	154326537	rs2239466	A	G	0.215797	0.213542	0.225564	-0.759301	0.0599175	5.94703e-31	421
PLXNA3	non_PAR	Exc	eXCI	X	154326948	rs2239467	A	G	0.212976	0.210069	0.225564	-0.761767	0.0600704	5.49667e-31	421
PLXNA3	non_PAR	Exc	eXCI	X	154327040	rs2239468	T	A	0.215797	0.213542	0.225564	-0.759301	0.0599175	5.94703e-31	421
PLXNA3	non_PAR	Exc	eXCI	X	154330068	rs2872817	A	G	0.211268	0.210069	0.216418	-0.87673	0.0577789	4.9238e-41	422
PLXNA3	non_PAR	Exc	eXCI	X	154331093	rs5945412	G	T	0.21097	0.208333	0.222222	-0.885517	0.0574177	4.38834e-42	423
PLXNA3	non_PAR	Exc	eXCI	X	154335401	rs5945413	A	T	0.205924	0.204861	0.210526	-0.87901	0.0580575	7.10722e-41	421
PLXNA3	non_PAR	Exc	eXCI	X	154347454	rs141733571	G	A	0.121298	0.128472	0.0902256	-0.72632	0.0809104	1.29241e-17	421
PLXNA3	non_PAR	Exc	eXCI	X	154347950	rs7880627	G	T	0.125176	0.130208	0.103704	-0.746816	0.0794175	4.9204e-19	423
PLXNA3	non_PAR	Exc	eXCI	X	154348764	rs201431046	C	CCA	0.121298	0.126736	0.0977444	-0.750446	0.0811691	1.69239e-18	421
PLXNA3	non_PAR	Exc	eXCI	X	154348765	rs782243311	T	G	0.121298	0.126736	0.0977444	-0.750446	0.0811691	1.69239e-18	421
PLXNA3	non_PAR	Exc	eXCI	X	154349351	rs7063300	A	G	0.525352	0.536458	0.477612	-0.314417	0.0571773	7.00342e-08	422
PLXNA3	non_PAR	Exc	eXCI	X	154349931	rs2070819	A	G	0.125176	0.130208	0.103704	-0.746816	0.0794175	4.9204e-19	423
PLXNA3	non_PAR	Exc	eXCI	X	154351080	rs2070822	A	G	0.236287	0.237847	0.22963	-0.893665	0.0520978	2.42214e-49	423
PLXNA3	non_PAR	Exc	eXCI	X	154353564	rs2070825	A	G	0.123769	0.128472	0.103704	-0.752882	0.082489	4.08884e-18	423
PLXNA3	non_PAR	Exc	eXCI	X	154353830	rs2070826	T	C	0.123769	0.128472	0.103704	-0.752882	0.082489	4.08884e-18	423
PLXNA3	non_PAR	Exc	eXCI	X	154354335	rs2070827	G	A	0.123769	0.128472	0.103704	-0.752882	0.082489	4.08884e-18	423
PLXNA3	non_PAR	Exc	eXCI	X	154355526	rs2070828	T	C	0.11831	0.123264	0.0970149	-0.7664	0.0838812	3.83531e-18	422
PLXNA3	non_PAR	Exc	eXCI	X	154356517	rs2239469	C	A	0.11955	0.125	0.0962963	-0.757628	0.083511	6.19441e-18	423
PLXNA3	non_PAR	Exc	eXCI	X	154356650	rs3216397	TA	T	0.116737	0.121528	0.0962963	-0.75305	0.0841317	1.54348e-17	423
PLXNA3	non_PAR	Exc	eXCI	X	154357797	rs2070829	G	C	0.116737	0.119792	0.103704	-0.773031	0.083755	1.87241e-18	423
PLXNA3	non_PAR	Exc	eXCI	X	154360930	rs148410420	C	T	0.20339	0.206597	0.189394	-0.896011	0.0585255	1.49245e-41	420
PLXNA3	non_PAR	Exc	eXCI	X	154360960	rs144692702	T	C	0.204513	0.206597	0.195489	-0.900485	0.0584467	5.62471e-42	421
PLXNA3	non_PAR	Exc	eXCI	X	154363108	rs5945185	T	G	0.207334	0.208333	0.203008	-0.89899	0.0573394	4.21017e-43	421
PLXNA3	non_PAR	Exc	eXCI	X	154363125	rs5945186	T	G	0.209859	0.210069	0.208955	-0.902007	0.0571355	1.40702e-43	422
PLXNA3	non_PAR	Exc	eXCI	X	154363302	rs5945419	G	T	0.205924	0.206597	0.203008	-0.906496	0.0579224	5.51315e-43	421
PLXNA3	non_PAR	Exc	eXCI	X	154363336	rs5945420	T	G	0.203678	0.206597	0.19084	-0.895221	0.0582786	9.63607e-42	419
PLXNA3	non_PAR	Exc	eXCI	X	154363340	rs5945187	T	C	0.207921	0.211806	0.19084	-0.8851	0.0576643	1.0787e-41	419
PLXNA3	non_PAR	Exc	eXCI	X	154363374	rs5945188	C	T	0.207334	0.208333	0.203008	-0.901588	0.0573188	2.58464e-43	421
PLXNA3	non_PAR	Exc	eXCI	X	154363531	rs5945421	A	G	0.207334	0.208333	0.203008	-0.896918	0.0574297	7.52489e-43	421
PLXNA3	non_PAR	Exc	eXCI	X	154363833	rs12007167	A	G	0.210155	0.211806	0.203008	-0.898939	0.0574514	5.68853e-43	421
PLXNA3	non_PAR	Exc	eXCI	X	154363946	rs148985076	AC	A	0.207042	0.206597	0.208955	-0.909746	0.057736	1.87932e-43	422
PLXNA3	non_PAR	Exc	eXCI	X	154366878	rs4898478	G	C	0.205924	0.206597	0.203008	-0.906285	0.0578949	5.31741e-43	421
PLXNA3	non_PAR	Exc	eXCI	X	154366891	rs4898479	G	A	0.205924	0.206597	0.203008	-0.906794	0.0579307	5.3629e-43	421
PLXNA3	non_PAR	Exc	eXCI	X	154367050	rs2070816	T	C	0.21097	0.210069	0.214815	-0.90306	0.057059	9.11171e-44	423
PLXNA3	non_PAR	Exc	eXCI	X	154368109	rs2070817	C	T	0.0787623	0.0850694	0.0518519	-0.77161	0.104081	7.95793e-13	423
PLXNA3	non_PAR	Exc	eXCI	X	154369716	rs139213493	C	A	0.0900141	0.0850694	0.111111	-0.904598	0.0998142	6.64814e-18	423
PLXNA3	non_PAR	Exc	eXCI	X	154370045	rs2239470	T	C	0.240506	0.241319	0.237037	-0.885321	0.0526776	7.07946e-48	423
PLXNA3	non_PAR	Exc	eXCI	X	154370812	rs5987249	A	G	0.209859	0.210069	0.208955	-0.906423	0.057605	2.31739e-43	422
PLXNA3	non_PAR	Exc	eXCI	X	154371409	rs141021453	A	G	0.208745	0.210069	0.203008	-0.902484	0.0579005	1.01088e-42	421
PLXNA3	non_PAR	Exc	eXCI	X	154372129	rs5945422	C	G	0.0196906	0.0208333	0.0148148	-1.18121	0.207919	2.65192e-08	423
PLXNA3	non_PAR	Exc	eXCI	X	154373897	rs143328960	T	C	0.215493	0.215278	0.216418	-0.873406	0.0576683	6.45803e-41	422
PLXNA3	non_PAR	Exc	eXCI	X	154381256	rs17426	G	C	0.205924	0.206597	0.203008	-0.894562	0.0584328	1.42659e-41	421
PLXNA3	non_PAR	Exc	eXCI	X	154381257	rs17427	C	T	0.205924	0.206597	0.203008	-0.894562	0.0584328	1.42659e-41	421
PLXNA3	non_PAR	Exc	eXCI	X	154381603	rs17428	C	T	0.208158	0.206597	0.214815	-0.91176	0.057571	8.24898e-44	423
PLXNA3	non_PAR	Exc	eXCI	X	154382213	rs5987253	G	A	0.209564	0.208333	0.214815	-0.909454	0.0575129	1.03968e-43	423
PLXNA3	non_PAR	Exc	eXCI	X	154383488	rs139005842	G	T	0.0323488	0.0347222	0.0222222	-0.752765	0.163459	5.61565e-06	423
PLXNA3	non_PAR	Exc	eXCI	X	154383493	rs191864258	G	C	0.0323488	0.0347222	0.0222222	-0.752765	0.163459	5.61565e-06	423
PLXNA3	non_PAR	Exc	eXCI	X	154384011	rs5945423	G	C	0.222222	0.222222	0.222222	-0.857729	0.0569975	1.54525e-40	423
PLXNA3	non_PAR	Exc	eXCI	X	154384715	rs56999285	T	G	0.276056	0.277778	0.268657	-0.641589	0.0580444	7.8614e-25	422
PLXNA3	non_PAR	Exc	eXCI	X	154394208	rs5945425	G	T	0.210452	0.213542	0.19697	-0.88247	0.058123	4.98425e-41	420
PLXNA3	non_PAR	Exc	eXCI	X	154394242	rs60516219	C	A	0.123944	0.130208	0.0970149	-0.754388	0.0808239	8.52315e-19	422
PLXNA3	non_PAR	Exc	eXCI	X	154396528	rs6655287	A	G	0.124118	0.131944	0.0902256	-0.748313	0.0808491	1.56531e-18	421
PLXNA3	non_PAR	Exc	eXCI	X	154398308	rs915941	A	C	0.125352	0.131944	0.0970149	-0.757222	0.0804246	4.54465e-19	422
PLXNA3	non_PAR	Exc	eXCI	X	154398397	rs915942	G	A	0.123944	0.130208	0.0970149	-0.754388	0.0808239	8.52315e-19	422
PLXNA3	non_PAR	Exc	eXCI	X	154398804	rs11593	A	C	0.125352	0.131944	0.0970149	-0.751353	0.0806766	9.9816e-19	422
PLXNA3	non_PAR	Exc	eXCI	X	154398956	rs2070821	T	C	0.125176	0.130208	0.103704	-0.765815	0.0802192	1.62443e-19	423
PLXNA3	non_PAR	Exc	eXCI	X	154399155	rs915943	G	C	0.211268	0.213542	0.201493	-0.885916	0.0576642	8.10401e-42	422
PLXNA3	non_PAR	Exc	eXCI	X	154400814	rs4909	G	A	0.125884	0.131944	0.0992366	-0.751789	0.0809631	1.27057e-18	419
PLXNA3	non_PAR	Exc	eXCI	X	154403855	rs2283762	T	G	0.125176	0.130208	0.103704	-0.765815	0.0802192	1.62443e-19	423
PLXNA3	non_PAR	Exc	eXCI	X	154405018	rs1130929	C	G	0.127989	0.133681	0.103704	-0.751421	0.0802094	6.46845e-19	423
PLXNA3	non_PAR	Exc	eXCI	X	154405192	rs28602900	A	G	0.127989	0.133681	0.103704	-0.751421	0.0802094	6.46845e-19	423
PLXNA3	non_PAR	Exc	eXCI	X	154405612	rs1050094	C	T	0.123944	0.130208	0.0970149	-0.733619	0.0812589	8.71164e-18	422
PLXNA3	non_PAR	Exc	eXCI	X	154406116	rs11156612	T	C	0.127989	0.133681	0.103704	-0.751421	0.0802094	6.46845e-19	423
PLXNA3	non_PAR	Exc	eXCI	X	154406557	rs10126298	T	C	0.12835	0.133681	0.105263	-0.752713	0.0801882	5.72137e-19	421
PLXNA3	non_PAR	Exc	eXCI	X	154408018	rs7050248	C	T	0.125176	0.130208	0.103704	-0.745346	0.0807062	1.79391e-18	423
PLXNA3	non_PAR	Exc	eXCI	X	154408522	rs4898484	C	G	0.127989	0.133681	0.103704	-0.751421	0.0802094	6.46845e-19	423
PLXNA3	non_PAR	Exc	eXCI	X	154408969	rs2070807	C	T	0.127989	0.133681	0.103704	-0.751421	0.0802094	6.46845e-19	423
PLXNA3	non_PAR	Exc	eXCI	X	154410326	rs2051508	A	G	0.128169	0.133681	0.104478	-0.753287	0.0801729	5.28445e-19	422
PLXNA3	non_PAR	Exc	eXCI	X	154410919	rs147967693	C	T	0.0774648	0.0746528	0.0895522	-0.9691	0.10569	2.99571e-18	422
PLXNA3	non_PAR	Exc	eXCI	X	154415346	chrX:154415346:C:CA	C	CA	0.877637	0.873264	0.896296	0.75504	0.0814396	1.36333e-18	423
PLXNA3	non_PAR	Exc	eXCI	X	154416963	rs4898493	G	A	0.122881	0.126736	0.106061	-0.753661	0.0816621	1.93776e-18	420
PLXNA3	non_PAR	Exc	eXCI	X	154421474	rs743547	C	G	0.123944	0.128472	0.104478	-0.749935	0.0808728	1.35738e-18	422
PLXNA3	non_PAR	Exc	eXCI	X	154422081	rs743548	T	C	0.123944	0.128472	0.104478	-0.749863	0.0812164	1.84459e-18	422
PLXNA3	non_PAR	Exc	eXCI	X	154422168	rs150867977	G	C	0.0788732	0.0868056	0.0447761	-0.745931	0.104252	4.30427e-12	422
PLXNA3	non_PAR	Exc	eXCI	X	154422300	rs743549	T	C	0.123769	0.128472	0.103704	-0.750906	0.081074	1.46285e-18	423
PLXNA3	non_PAR	Exc	eXCI	X	154422664	rs5987259	G	A	0.122708	0.126736	0.105263	-0.75441	0.0816347	1.74703e-18	421
PLXNA3	non_PAR	Exc	eXCI	X	154423566	rs2105817	A	G	0.123769	0.128472	0.103704	-0.750906	0.081074	1.46285e-18	423
PLXNA3	non_PAR	Exc	eXCI	X	154423856	rs2097214	A	G	0.123769	0.128472	0.103704	-0.750906	0.081074	1.46285e-18	423
PLXNA3	non_PAR	Exc	eXCI	X	154424042	rs6655247	A	G	0.126582	0.131944	0.103704	-0.757574	0.0805941	5.06757e-19	423
PLXNA3	non_PAR	Exc	eXCI	X	154425057	rs7064935	C	T	0.123769	0.128472	0.103704	-0.750906	0.081074	1.46285e-18	423
PLXNA3	non_PAR	Exc	eXCI	X	154425554	rs2156911	G	A	0.123944	0.128472	0.104478	-0.731668	0.0815532	1.33199e-17	422
PLXNA3	non_PAR	Exc	eXCI	X	154425779	rs4898494	A	T	0.123769	0.128472	0.103704	-0.750906	0.081074	1.46285e-18	423
PLXNA3	non_PAR	Exc	eXCI	X	154426310	rs7064040	T	C	0.235543	0.237847	0.225564	-0.917455	0.0531249	8.98669e-50	421
PLXNA3	non_PAR	Exc	eXCI	X	154428737	rs28497482	G	A	0.11955	0.125	0.0962963	-0.741126	0.0826848	1.40605e-17	423
PLXNA3	non_PAR	Exc	eXCI	X	154431695	rs11156577	T	C	0.129395	0.131944	0.118519	-0.667384	0.0826763	9.02194e-15	423
PLXNA3	non_PAR	Exc	eXCI	X	154431724	rs3737557	T	C	0.150917	0.147569	0.165414	-0.492541	0.0783639	8.95839e-10	421
PLXNA3	non_PAR	Exc	eXCI	X	154435026	rs113612593	G	A	0.123944	0.128472	0.104478	-0.742613	0.0813766	4.17157e-18	422
PLXNA3	non_PAR	Exc	eXCI	X	154436152	rs8689	A	G	0.125176	0.128472	0.111111	-0.754286	0.0807671	8.10028e-19	423
PLXNA3	non_PAR	Exc	eXCI	X	154436352	rs6727	A	C	0.126761	0.131944	0.104478	-0.749592	0.0809657	1.52125e-18	422
PLXNA3	non_PAR	Exc	eXCI	X	154436651	rs186922842	G	A	0.122535	0.126736	0.104478	-0.742775	0.0816944	5.3765e-18	422
PLXNA3	non_PAR	Exc	eXCI	X	154437448	rs189578067	A	C	0.125352	0.130208	0.104478	-0.734938	0.0809369	5.87625e-18	422
PLXNA3	non_PAR	Exc	eXCI	X	154438187	rs73638281	C	G	0.149086	0.154514	0.125926	-0.785465	0.0727156	6.38557e-24	423
PLXNA3	non_PAR	Exc	eXCI	X	154438830	rs4834	T	C	0.151899	0.157986	0.125926	-0.787928	0.0723131	2.90402e-24	423
PLXNA3	non_PAR	Exc	eXCI	X	154443984	rs188437955	G	A	0.125176	0.128472	0.111111	-0.754286	0.0807671	8.10028e-19	423
PLXNA3	non_PAR	Exc	eXCI	X	154444495	rs3831486	GCA	G	0.129395	0.131944	0.118519	-0.734222	0.0800488	2.90202e-18	423
PLXNA3	non_PAR	Exc	eXCI	X	154444635	rs199963621	G	GGGAC	0.122881	0.130208	0.0909091	-0.718671	0.0814964	4.24717e-17	420
PLXNA3	non_PAR	Exc	eXCI	X	154446885	rs762514	A	G	0.126582	0.130208	0.111111	-0.751315	0.0806023	9.28539e-19	423
PLXNA3	non_PAR	Exc	eXCI	X	154449352	rs2070643	T	C	0.127989	0.131944	0.111111	-0.761	0.0801473	2.42549e-19	423
PLXNA3	non_PAR	Exc	eXCI	X	154449548	rs45463798	A	G	0.126761	0.131944	0.104478	-0.749551	0.0807816	1.29927e-18	422
PLXNA3	non_PAR	Exc	eXCI	X	154450358	rs2070644	C	T	0.125176	0.128472	0.111111	-0.769432	0.0802498	1.17544e-19	423
PLXNA3	non_PAR	Exc	eXCI	X	154451261	rs7886627	A	G	0.125352	0.130208	0.104478	-0.754753	0.0805433	6.40767e-19	422
PLXNA3	non_PAR	Exc	eXCI	X	154451760	rs35749572	G	A	0.143662	0.151042	0.11194	-0.765204	0.0733274	1.344e-22	422
PLXNA3	non_PAR	Exc	eXCI	X	154454249	rs73571591	T	G	0.147887	0.15625	0.11194	-0.767694	0.0714676	1.07078e-23	422
PLXNA3	non_PAR	Exc	eXCI	X	154455032	rs113131379	C	T	0.146273	0.152778	0.118519	-0.772657	0.071836	9.37562e-24	423
PLXNA3	non_PAR	Exc	eXCI	X	154455186	rs5945192	C	T	0.914205	0.918403	0.896296	0.926435	0.0987061	5.64937e-19	423
PLXNA3	non_PAR	Exc	eXCI	X	154456047	chrX:154456047:CTTG:C	CTTG	C	0.142655	0.152778	0.0984848	-0.749063	0.0727912	4.51128e-22	420
PLXNA3	non_PAR	Exc	eXCI	X	154457126	rs73571597	G	C	0.147679	0.154514	0.118519	-0.775048	0.071429	4.25011e-24	423
PLXNA3	non_PAR	Exc	eXCI	X	154458314	rs183781909	T	G	0.253521	0.260417	0.223881	-0.94517	0.0453746	6.27769e-65	422
PLXNA3	non_PAR	Exc	eXCI	X	154458753	rs59380385	T	TG	0.149086	0.15625	0.118519	-0.772867	0.0712149	4.17927e-24	423
PLXNA3	non_PAR	Exc	eXCI	X	154462057	rs5986979	A	T	0.897328	0.894097	0.911111	0.667494	0.0917646	1.98655e-12	423
PLXNA3	non_PAR	Exc	eXCI	X	154463703	rs113493627	A	G	0.879044	0.880208	0.874074	0.734034	0.0841338	8.29278e-17	423
PLXNA3	non_PAR	Exc	eXCI	X	154465468	rs5945429	T	C	0.877465	0.880208	0.865672	0.701485	0.0843582	1.62555e-15	422
PLXNA3	non_PAR	Exc	eXCI	X	154465991	rs5945430	G	C	0.880113	0.880208	0.879699	0.731132	0.0848628	1.87629e-16	421
PLXNA3	non_PAR	Exc	eXCI	X	154467904	rs5987266	C	G	0.866385	0.868056	0.859259	0.64507	0.0803538	1.23027e-14	423
PLXNA3	non_PAR	Exc	eXCI	X	154468570	rs7886727	T	C	0.878873	0.880208	0.873134	0.727848	0.0842397	1.55382e-16	422
PLXNA3	non_PAR	Exc	eXCI	X	154469004	rs5986981	T	C	0.877637	0.880208	0.866667	0.725422	0.0836733	1.24194e-16	423
PLXNA3	non_PAR	Exc	eXCI	X	154469313	rs45512498	A	T	0.902954	0.907986	0.881481	0.684976	0.0944688	2.3094e-12	423
PLXNA3	non_PAR	Exc	eXCI	X	154471021	rs5987267	C	G	0.874824	0.878472	0.859259	0.699916	0.0834132	9.40589e-16	423
PLXNA3	non_PAR	Exc	eXCI	X	154473373	rs5945431	G	A	0.871831	0.875	0.858209	0.672716	0.0821051	3.87258e-15	422
PLXNA3	non_PAR	Exc	eXCI	X	154474699	rs12011572	G	A	0.869198	0.873264	0.851852	0.671009	0.0802229	1.13894e-15	423
PLXNA3	non_PAR	Exc	eXCI	X	154475287	rs138907968	C	G	0.9	0.90625	0.873134	0.638578	0.0943544	4.93287e-11	422
PLXNA3	non_PAR	Exc	eXCI	X	154475742	rs149209967	T	C	0.0351617	0.0364583	0.0296296	-0.793079	0.1566	6.38234e-07	423
PLXNA3	non_PAR	Exc	eXCI	X	154476372	rs2013612	A	G	0.90268	0.90625	0.887218	0.656423	0.0955344	2.60976e-11	421
PLXNA3	non_PAR	Exc	eXCI	X	154477925	rs6567	C	G	0.102672	0.100694	0.111111	-0.857179	0.0901122	2.11934e-19	423
PLXNA3	non_PAR	Exc	eXCI	X	154481635	rs7064093	T	C	0.875882	0.876736	0.87218	0.69096	0.0836895	2.49632e-15	421
PLXNA3	non_PAR	Exc	eXCI	X	154481689	rs7050586	C	T	0.873239	0.876736	0.858209	0.666607	0.0828961	1.12538e-14	422
PLXNA3	non_PAR	Exc	eXCI	X	154482201	rs2315325	G	T	0.871831	0.875	0.858209	0.648149	0.0829173	5.31863e-14	422
PLXNA3	non_PAR	Exc	eXCI	X	154482503	rs12013922	T	A	0.88045	0.885417	0.859259	0.612648	0.0856605	4.37119e-12	423
PLXNA3	non_PAR	Exc	eXCI	X	154482966	rs5945432	C	A	0.476728	0.470486	0.503759	0.348739	0.0573529	2.91212e-09	421
PLXNA3	non_PAR	Exc	eXCI	X	154483002	rs5945194	C	G	0.566996	0.557292	0.609023	0.441993	0.0549479	1.11353e-14	421
PLXNA3	non_PAR	Exc	eXCI	X	154484549	rs1063451	T	C	0.874648	0.876736	0.865672	0.641139	0.0836136	1.4642e-13	422
PLXNA3	non_PAR	Exc	eXCI	X	154484828	rs7051615	A	G	0.872011	0.875	0.859259	0.643749	0.0827622	6.88335e-14	423
PLXNA3	non_PAR	Exc	eXCI	X	154485448	rs7057286	T	C	0.873418	0.875	0.866667	0.623247	0.0836291	6.15319e-13	423
PLXNA3	non_PAR	Exc	eXCI	X	154485691	rs5945433	T	G	0.873239	0.873264	0.873134	0.629094	0.0838768	4.50402e-13	422
PLXNA3	non_PAR	Exc	eXCI	X	154486446	rs12392491	G	T	0.868829	0.868056	0.87218	0.58414	0.083151	9.90832e-12	421
PLXNA3	non_PAR	Exc	eXCI	X	154486814	rs113519705	T	C	0.86338	0.862847	0.865672	0.658257	0.0791741	1.64286e-15	422
PLXNA3	non_PAR	Exc	eXCI	X	154486977	rs5945434	T	C	0.870056	0.869792	0.871212	0.513482	0.0821339	1.09159e-09	420
PLXNA3	non_PAR	Exc	eXCI	X	154489490	rs5945435	C	G	0.876056	0.878472	0.865672	0.58369	0.0849482	2.59956e-11	422
PLXNA3	non_PAR	Exc	eXCI	X	154489930	rs143659474	C	T	0.0393812	0.0434028	0.0222222	-0.808983	0.150236	1.26832e-07	423
PLXNA3	non_PAR	Exc	eXCI	X	154490637	rs5987268	C	A	0.861972	0.862847	0.858209	0.422134	0.0838722	7.44921e-07	422
PLXNA3	non_PAR	Exc	eXCI	X	154494117	rs12389558	T	G	0.877292	0.878472	0.87218	0.551306	0.0856479	3.67088e-10	421
PLXNA3	non_PAR	Exc	eXCI	X	154496001	rs12392447	A	G	0.876056	0.876736	0.873134	0.575973	0.085589	6.24741e-11	422
PLXNA3	non_PAR	Exc	eXCI	X	154496774	rs7877409	T	C	0.874824	0.876736	0.866667	0.574862	0.084973	4.99804e-11	423
PLXNA3	non_PAR	Exc	eXCI	X	154497009	rs5945195	A	G	0.878531	0.876736	0.886364	0.569152	0.0861086	1.30557e-10	420
PLXNA3	non_PAR	Exc	eXCI	X	154499019	rs60160237	T	C	0.874648	0.875	0.873134	0.59074	0.0848451	1.46521e-11	422
PLXNA3	non_PAR	Exc	eXCI	X	154501127	rs10217886	C	T	0.895921	0.901042	0.874074	0.539195	0.0953864	3.08937e-08	423
PLXNA3	non_PAR	Exc	eXCI	X	154501647	rs2315328	A	G	0.880113	0.881944	0.87218	0.593518	0.0867481	3.1304e-11	421
PLXNA3	non_PAR	Exc	eXCI	X	154502131	rs6571252	C	T	0.853521	0.861111	0.820896	0.592808	0.077815	2.04692e-13	422
PLXNA3	non_PAR	Exc	eXCI	X	154503479	rs5945441	G	A	0.876056	0.876736	0.873134	0.554492	0.0851505	2.33997e-10	422
PLXNA3	non_PAR	Exc	eXCI	X	154503673	rs5987271	G	A	0.872011	0.875	0.859259	0.551281	0.0847303	2.41301e-10	423
PLXNA3	non_PAR	Exc	eXCI	X	154504076	rs5987272	C	T	0.875882	0.876736	0.87218	0.562733	0.0857999	1.77186e-10	421
PLXNA3	non_PAR	Exc	eXCI	X	154504208	chrX:154504208:G:GTGT	G	GTGT	0.126761	0.125	0.134328	-0.575077	0.0848343	4.61105e-11	422
PLXNA3	non_PAR	Exc	eXCI	X	154506456	rs7611	A	T	0.849296	0.854167	0.828358	0.657605	0.0775552	5.01418e-16	422
PLXNA3	non_PAR	Exc	eXCI	X	154509761	rs5945100	G	A	0.894366	0.895833	0.88806	0.558305	0.0934812	5.35328e-09	422
PLXNA3	non_PAR	Exc	eXCI	X	154510725	rs11798231	T	G	0.4782	0.467014	0.525926	0.315358	0.057194	6.4677e-08	423
PLXNA3	non_PAR	Exc	eXCI	X	154516183	rs9887660	G	C	0.868829	0.875	0.842105	0.612529	0.0819121	5.24928e-13	421
PLXNA3	non_PAR	Exc	eXCI	X	154516421	rs5986872	A	G	0.867606	0.875	0.835821	0.611534	0.0814037	4.15432e-13	422
PLXNA3	non_PAR	Exc	eXCI	X	154517155	rs116565399	A	G	0.906648	0.90625	0.908397	0.530812	0.0984693	1.23717e-07	419
PLXNA3	non_PAR	Exc	eXCI	X	154517156	rs116091912	T	C	0.906648	0.90625	0.908397	0.530812	0.0984693	1.23717e-07	419
PLXNA3	non_PAR	Exc	eXCI	X	154518333	rs111429018	T	C	0.90409	0.904514	0.902256	0.549895	0.0984081	4.38339e-08	421
PLXNA3	non_PAR	Exc	eXCI	X	154518934	rs113667901	G	C	0.901408	0.904514	0.88806	0.521112	0.0970455	1.37202e-07	422
PLXNA3	non_PAR	Exc	eXCI	X	154519085	rs5945198	T	C	0.0916784	0.100694	0.0526316	-0.485168	0.0980811	1.13506e-06	421
PLXNA3	non_PAR	Exc	eXCI	X	154521709	rs5945200	G	A	0.883263	0.892361	0.844444	0.428715	0.0918497	4.22143e-06	423
PLXNA3	non_PAR	Exc	eXCI	X	154522134	rs112593477	A	G	0.912799	0.916667	0.896296	0.553341	0.100975	7.72503e-08	423
PLXNA3	non_PAR	Exc	eXCI	X	154529974	rs2515906	A	G	0.826516	0.826389	0.827068	0.649668	0.0735868	3.90661e-17	421
PLXNA3	non_PAR	Exc	eXCI	X	154530400	rs113098908	A	G	0.908322	0.911458	0.894737	0.530991	0.0995302	1.64301e-07	421
PLXNA3	non_PAR	Exc	eXCI	X	154531643	rs1050757	C	T	0.869198	0.880208	0.822222	0.616721	0.0827108	5.99929e-13	423
PLXNA3	non_PAR	Exc	eXCI	X	154532293	rs2071429	G	A	0.870605	0.880208	0.82963	0.612075	0.0829597	1.00624e-12	423
PLXNA3	non_PAR	Exc	eXCI	X	154532439	rs2230037	A	G	0.892807	0.901042	0.857143	0.579219	0.0918335	7.87952e-10	421
PLXNA3	non_PAR	Exc	eXCI	X	154538857	rs2515685	G	C	0.908322	0.911458	0.894737	0.490736	0.0997387	1.28875e-06	421
PLXNA3	non_PAR	Exc	eXCI	X	154543081	rs2472393	T	C	0.871831	0.880208	0.835821	0.617656	0.0834525	8.66962e-13	422
PLXNA3	non_PAR	Exc	eXCI	X	154543136	rs2472394	A	C	0.905767	0.911458	0.881481	0.536497	0.0978324	7.57129e-08	423
PLXNA3	non_PAR	Exc	eXCI	X	154547940	rs56262786	C	G	0.045007	0.0451389	0.0444444	-0.803046	0.140749	2.32445e-08	423
PLXNA3	non_PAR	Exc	eXCI	X	154553820	rs150358028	A	G	0.905767	0.911458	0.881481	0.536497	0.0978324	7.57129e-08	423
PLXNA3	non_PAR	Exc	eXCI	X	154591448	rs5986876	G	A	0.869014	0.878472	0.828358	0.614472	0.0823098	5.67675e-13	422
PLXNA3	non_PAR	Exc	eXCI	X	154591687	rs111726749	A	G	0.90436	0.911458	0.874074	0.520981	0.0971412	1.41778e-07	423
PLXNA3	non_PAR	Exc	eXCI	X	154592228	rs61079577	A	G	0.90436	0.911458	0.874074	0.520981	0.0971412	1.41778e-07	423
PLXNA3	non_PAR	Exc	eXCI	X	154594469	chrX:154594469:C:CTG	C	CTG	0.0956399	0.0885417	0.125926	-0.520981	0.0971412	1.41778e-07	423
PLXNA3	non_PAR	Exc	eXCI	X	154598729	rs112477758	A	G	0.90436	0.911458	0.874074	0.520981	0.0971412	1.41778e-07	423
PLXNA3	non_PAR	Exc	eXCI	X	154599376	rs4898389	G	A	0.867792	0.878472	0.822222	0.596009	0.0822622	2.39442e-12	423
PLXNA3	non_PAR	Exc	eXCI	X	154600008	rs5986877	G	C	0.869198	0.880208	0.822222	0.592622	0.0839346	7.85055e-12	423
PLXNA3	non_PAR	Exc	eXCI	X	154600913	rs7876700	A	G	0.90436	0.911458	0.874074	0.520981	0.0971412	1.41778e-07	423
PLXNA3	non_PAR	Exc	eXCI	X	154601162	rs73575211	G	C	0.905634	0.911458	0.880597	0.511333	0.0978915	2.89281e-07	422
PLXNA3	non_PAR	Exc	eXCI	X	154601264	rs113120951	T	C	0.90436	0.911458	0.874074	0.520981	0.0971412	1.41778e-07	423
PLXNA3	non_PAR	Exc	eXCI	X	154601444	rs7879049	G	A	0.905634	0.911458	0.880597	0.528047	0.0978454	1.19358e-07	422
PLXNA3	non_PAR	Exc	eXCI	X	154602539	rs73575214	G	A	0.904225	0.909722	0.880597	0.527106	0.0969534	9.70018e-08	422
PLXNA3	non_PAR	Exc	eXCI	X	154603983	rs113051814	A	G	0.906911	0.911458	0.887218	0.548876	0.0980614	4.17033e-08	421
PLXNA3	non_PAR	Exc	eXCI	X	154611562	rs2004651	T	G	0.610408	0.602431	0.644444	0.330765	0.0571014	1.44694e-08	423
PLXNA3	non_PAR	Exc	eXCI	X	154612176	rs139782679	T	C	0.045007	0.0451389	0.0444444	-0.803046	0.140749	2.32445e-08	423
PLXNA3	non_PAR	Exc	eXCI	X	154649156	rs5945218	T	C	0.905634	0.911458	0.880597	0.542004	0.0973693	4.90399e-08	422
PLXNA3	non_PAR	Exc	eXCI	X	154649727	rs4526543	C	T	0.623944	0.611111	0.679104	0.288918	0.0578577	9.03067e-07	422
PLXNA3	non_PAR	Exc	eXCI	X	154652556	rs4326559	C	A	0.625352	0.611111	0.686567	0.289457	0.0579388	8.92935e-07	422
PLXNA3	non_PAR	Exc	eXCI	X	154653251	rs17328091	C	G	0.624824	0.611111	0.684211	0.285696	0.0580137	1.26168e-06	421
PLXNA3	non_PAR	Exc	eXCI	X	154657064	rs10127172	T	C	0.626234	0.611111	0.691729	0.289153	0.0580115	9.45257e-07	421
PLXNA3	non_PAR	Exc	eXCI	X	154657495	rs17052003	T	C	0.906911	0.911458	0.887218	0.52883	0.0987291	1.47204e-07	421
PLXNA3	non_PAR	Exc	eXCI	X	154657636	rs5945220	C	G	0.908192	0.911458	0.893939	0.535495	0.0995683	1.31756e-07	420
PLXNA3	non_PAR	Exc	eXCI	X	154658930	rs5945222	T	C	0.625352	0.611111	0.686567	0.295488	0.0577493	4.93276e-07	422
PLXNA3	non_PAR	Exc	eXCI	X	154659861	rs5945224	A	G	0.626234	0.611111	0.691729	0.281422	0.0578544	1.6836e-06	421
PLXNA3	non_PAR	Exc	eXCI	X	154661101	rs112947278	C	G	0.909477	0.911458	0.900763	0.55668	0.100211	5.23468e-08	419
PLXNA3	non_PAR	Exc	eXCI	X	154661375	rs4281265	A	G	0.62942	0.612847	0.70229	0.286394	0.0582549	1.31632e-06	419
PLXNA3	non_PAR	Exc	eXCI	X	154661670	rs5945226	A	C	0.905634	0.911458	0.880597	0.514664	0.0981862	2.63815e-07	422
PLXNA3	non_PAR	Exc	eXCI	X	154664593	rs5987005	C	T	0.625352	0.611111	0.686567	0.290122	0.0578901	8.27275e-07	422
PLXNA3	non_PAR	Exc	eXCI	X	154668717	rs5987007	T	G	0.624473	0.611111	0.681481	0.289625	0.0577747	8.20729e-07	423
PLXNA3	non_PAR	Exc	eXCI	X	154669938	rs5945227	T	C	0.905634	0.911458	0.880597	0.514664	0.0981862	2.63815e-07	422
PLXNA3	non_PAR	Exc	eXCI	X	154670654	rs5945228	G	A	0.624473	0.611111	0.681481	0.289625	0.0577747	8.20729e-07	423
PLXNA3	non_PAR	Exc	eXCI	X	154670839	rs5945107	C	T	0.626234	0.611111	0.691729	0.283611	0.0578821	1.42125e-06	421
PLXNA3	non_PAR	Exc	eXCI	X	154674926	rs4425916	T	A	0.624824	0.611111	0.684211	0.290263	0.057974	8.47813e-07	421
PLXNA3	non_PAR	Exc	eXCI	X	154675118	rs4595297	A	G	0.625352	0.611111	0.686567	0.279987	0.0574776	1.62746e-06	422
PLXNA3	non_PAR	Exc	eXCI	X	154676196	rs4431759	T	C	0.624473	0.611111	0.681481	0.289625	0.0577747	8.20729e-07	423
PLXNA3	non_PAR	Exc	eXCI	X	154678780	rs4131998	A	G	0.624473	0.611111	0.681481	0.289625	0.0577747	8.20729e-07	423
PLXNA3	non_PAR	Exc	eXCI	X	154679472	rs5945109	G	A	0.627119	0.611111	0.69697	0.288379	0.0582142	1.09764e-06	420
PLXNA3	non_PAR	Exc	eXCI	X	154680555	rs5987011	A	G	0.625706	0.609375	0.69697	0.283315	0.0582403	1.6831e-06	420
PLXNA3	non_PAR	Exc	eXCI	X	154687354	rs6643689	A	G	0.623413	0.611111	0.676692	0.287811	0.0579485	1.03013e-06	421
PLXNA3	non_PAR	Exc	eXCI	X	154689712	rs12384626	A	G	0.624473	0.611111	0.681481	0.289625	0.0577747	8.20729e-07	423
PLXNA3	non_PAR	Exc	eXCI	X	154689998	rs4445391	A	G	0.625352	0.612847	0.679104	0.291183	0.058131	8.37471e-07	422
PLXNA3	non_PAR	Exc	eXCI	X	154691983	rs4898393	C	A	0.627286	0.614583	0.681481	0.292058	0.0578155	6.79673e-07	423
PLXNA3	non_PAR	Exc	eXCI	X	154699756	rs884840	C	T	0.623413	0.611111	0.676692	0.289086	0.0579373	9.21595e-07	421
PLXNA3	non_PAR	Exc	eXCI	X	154703459	rs6643692	A	G	0.624824	0.612847	0.676692	0.288049	0.0579691	1.01854e-06	421
PLXNA3	non_PAR	Exc	eXCI	X	154707123	rs6643615	C	T	0.622535	0.609375	0.679104	0.289669	0.0578804	8.55914e-07	422
PLXNA3	non_PAR	Exc	eXCI	X	154709134	rs111777881	C	T	0.388102	0.402778	0.323077	-0.312156	0.0574964	1.0148e-07	418
PLXNA3	non_PAR	Exc	eXCI	X	154709141	rs111465891	T	C	0.390935	0.40625	0.323077	-0.307446	0.0577826	1.77456e-07	418
PLXNA3	non_PAR	Exc	eXCI	X	154709144	rs138487851	A	T	0.390935	0.40625	0.323077	-0.307446	0.0577826	1.77456e-07	418
PLXNA3	non_PAR	Exc	eXCI	X	154709145	rs6643694	C	G	0.606789	0.592014	0.671756	0.306166	0.0579697	2.16481e-07	419
PLXNA3	non_PAR	Exc	eXCI	X	154709145	rs150963438	C	CTT	0.390071	0.40625	0.317829	-0.299624	0.0575559	3.18178e-07	417
PLXNA3	non_PAR	Exc	eXCI	X	154709176	rs5945230	A	G	0.398868	0.413194	0.335878	-0.300483	0.057812	3.30742e-07	419
PLXNA3	non_PAR	Exc	eXCI	X	154709178	rs5945231	G	A	0.598025	0.585069	0.654135	0.29073	0.0578015	7.57722e-07	421
PLXNA3	non_PAR	Exc	eXCI	X	154733714	rs138521463	G	A	0.0436006	0.0451389	0.037037	-0.736542	0.144102	5.06314e-07	423
PLXNA3	non_PAR	Exc	eXCI	X	154744082	rs142295494	C	T	0.0942335	0.0885417	0.118519	-0.467162	0.0965837	1.91443e-06	423
PLXNA3	non_PAR	Exc	eXCI	X	154763183	rs2728530	C	T	0.614627	0.607639	0.644444	0.329403	0.0558742	8.20673e-09	423
PLXNA3	non_PAR	Exc	eXCI	X	154776873	rs1800533	G	A	0.0970464	0.0920139	0.118519	-0.446898	0.096081	4.55009e-06	423
PLXNA3	non_PAR	Exc	eXCI	X	154780879	rs145403890	GC	G	0.0930889	0.0920139	0.0977444	-0.460902	0.0977211	3.37264e-06	421
PLXNA3	non_PAR	Exc	eXCI	X	154790808	rs2221730	T	C	0.7	0.689236	0.746269	0.307038	0.0605027	6.06932e-07	422
PLXNA3	non_PAR	Exc	eXCI	X	154791839	rs1126762	C	A	0.703235	0.692708	0.748148	0.313701	0.0602566	3.15362e-07	423
PLXNA3	non_PAR	Exc	eXCI	X	154792643	rs2728536	T	C	0.704225	0.692708	0.753731	0.314398	0.0603901	3.15697e-07	422
PLXNA3	non_PAR	Exc	eXCI	X	154794371	rs2048294	A	T	0.703235	0.692708	0.748148	0.313701	0.0602566	3.15362e-07	423
PLXNA3	non_PAR	Exc	eXCI	X	154794543	rs4898396	C	A	0.297183	0.307292	0.253731	-0.313459	0.0603351	3.33319e-07	422
PLXNA3	non_PAR	Exc	eXCI	X	154794602	rs73641113	T	C	0.0984529	0.09375	0.118519	-0.445346	0.0947489	3.62986e-06	423
PLXNA3	non_PAR	Exc	eXCI	X	154794677	rs1848762	G	T	0.703235	0.692708	0.748148	0.313701	0.0602566	3.15362e-07	423
PLXNA3	non_PAR	Exc	eXCI	X	154796084	rs2664167	A	G	0.701828	0.690972	0.748148	0.306619	0.0600247	5.13984e-07	423
PLXNA3	non_PAR	Exc	eXCI	X	154796298	rs2664168	T	G	0.700422	0.689236	0.748148	0.303565	0.0600677	6.7245e-07	423
PLXNA3	non_PAR	Exc	eXCI	X	154796890	rs2728538	A	T	0.732017	0.723958	0.766917	0.290231	0.0615655	3.40895e-06	421
PLXNA3	non_PAR	Exc	eXCI	X	154798896	rs5945243	G	A	0.0393812	0.0399306	0.037037	-0.774785	0.151575	5.05487e-07	423
PLXNA3	non_PAR	Exc	eXCI	X	154802735	rs2664161	T	C	0.734177	0.727431	0.762963	0.293164	0.0617395	2.90222e-06	423
PLXNA3	non_PAR	Exc	eXCI	X	154806496	rs73561453	T	C	0.262341	0.270833	0.225564	-0.315419	0.0629566	8.34219e-07	421
PLXNA3	non_PAR	Exc	eXCI	X	154814153	rs6643707	C	T	0.912799	0.916667	0.896296	0.455731	0.0992162	5.9283e-06	423
PLXNA3	non_PAR	Exc	eXCI	X	154819994	rs5945247	C	G	0.0872011	0.0833333	0.103704	-0.455731	0.0992162	5.9283e-06	423
PLXNA3	non_PAR	Exc	eXCI	X	154820014	rs5987037	T	C	0.734838	0.729167	0.759398	0.304036	0.0624447	1.64744e-06	421
PLXNA3	non_PAR	Exc	eXCI	X	154831137	rs5945250	G	T	0.262341	0.270833	0.225564	-0.307477	0.0624497	1.26803e-06	421
PLXNA3	non_PAR	Exc	eXCI	X	154834156	rs4898397	T	G	0.108298	0.102431	0.133333	-0.472945	0.0911546	3.44675e-07	423
PLXNA3	non_PAR	Exc	eXCI	X	154835430	rs6571266	C	T	0.71831	0.713542	0.738806	0.331257	0.0611458	1.07189e-07	422
PLXNA3	non_PAR	Exc	eXCI	X	154835925	rs1050705	C	T	0.706048	0.699653	0.733333	0.351753	0.0602798	1.14422e-08	423
PLXNA3	non_PAR	Exc	eXCI	X	154839441	rs6643709	C	T	0.707042	0.701389	0.731343	0.352689	0.0603199	1.07518e-08	422
PLXNA3	non_PAR	Exc	eXCI	X	154839507	rs7357844	T	C	0.0859155	0.0833333	0.0970149	-0.475903	0.0994899	2.46553e-06	422
PLXNA3	non_PAR	Exc	eXCI	X	154839605	rs142713295	A	G	0.0872011	0.0833333	0.103704	-0.455731	0.0992162	5.9283e-06	423
PLXNA3	non_PAR	Exc	eXCI	X	154841257	rs188272652	G	A	0.0859155	0.0833333	0.0970149	-0.475903	0.0994899	2.46553e-06	422
PLXNA3	non_PAR	Exc	eXCI	X	154848295	rs6643710	C	G	0.707454	0.701389	0.733333	0.35171	0.0602324	1.12003e-08	423
PLXNA3	non_PAR	Exc	eXCI	X	154849767	rs6643711	T	C	0.628692	0.619792	0.666667	0.29419	0.0569797	3.91228e-07	423
PLXNA3	non_PAR	Exc	eXCI	X	154853079	rs11799036	G	A	0.61831	0.612847	0.641791	0.313624	0.0563029	4.80563e-08	422
PLXNA3	non_PAR	Exc	eXCI	X	154854267	rs5945120	T	G	0.0872011	0.0833333	0.103704	-0.455731	0.0992162	5.9283e-06	423
PLXNA3	non_PAR	Exc	eXCI	X	154854869	rs139554952	C	T	0.0846262	0.0833333	0.0902256	-0.484938	0.100503	2.02764e-06	421
PLXNA3	non_PAR	Exc	eXCI	X	154855260	rs149697081	G	A	0.0859155	0.0833333	0.0970149	-0.475903	0.0994899	2.46553e-06	422
PLXNA3	non_PAR	Exc	eXCI	X	154859777	rs148824857	A	G	0.0872011	0.0833333	0.103704	-0.455731	0.0992162	5.9283e-06	423
PLXNA3	non_PAR	Exc	eXCI	X	154865580	rs28814617	C	T	0.0872011	0.0833333	0.103704	-0.455731	0.0992162	5.9283e-06	423
PLXNA3	non_PAR	Exc	eXCI	X	154865628	rs28887288	T	C	0.292546	0.298611	0.266667	-0.35171	0.0602324	1.12003e-08	423
PLXNA3	non_PAR	Exc	eXCI	X	154865789	rs28835013	G	A	0.380818	0.387153	0.353383	-0.313974	0.0565553	5.31386e-08	421
PLXNA3	non_PAR	Exc	eXCI	X	154866885	rs58359335	AC	A	0.0846262	0.0833333	0.0902256	-0.468848	0.100601	4.36868e-06	421
PLXNA3	non_PAR	Exc	eXCI	X	154867329	rs28823570	T	C	0.0859155	0.0833333	0.0970149	-0.464906	0.100243	4.84328e-06	422
PLXNA3	non_PAR	Exc	eXCI	X	154867669	rs28811339	T	C	0.29096	0.298611	0.257576	-0.353852	0.0605986	1.12608e-08	420
PLXNA3	non_PAR	Exc	eXCI	X	154868200	rs28820950	G	T	0.0872011	0.0833333	0.103704	-0.455731	0.0992162	5.9283e-06	423
PLXNA3	non_PAR	Exc	eXCI	X	154872021	rs28864518	C	T	0.367606	0.376736	0.328358	-0.294816	0.0575821	4.85546e-07	422
PLXNA3	non_PAR	Exc	eXCI	X	154877712	rs28421465	A	G	0.291549	0.298611	0.261194	-0.352199	0.0603723	1.15622e-08	422
PLXNA3	non_PAR	Exc	eXCI	X	154879368	rs28810103	T	C	0.387006	0.394097	0.356061	-0.317533	0.0560761	2.94564e-08	420
PLXNA3	non_PAR	Exc	eXCI	X	154893243	rs146055239	G	A	0.0859155	0.0833333	0.0970149	-0.462461	0.0998389	4.9721e-06	422
PLXNA3	non_PAR	Exc	eXCI	X	154894614	rs28429597	C	G	0.292546	0.298611	0.266667	-0.35171	0.0602324	1.12003e-08	423
PLXNA3	non_PAR	Exc	eXCI	X	154895017	rs28452523	G	C	0.289548	0.298611	0.25	-0.349666	0.060223	1.35058e-08	420
PLXNA3	non_PAR	Exc	eXCI	X	154898715	rs28370221	T	C	0.0859155	0.0833333	0.0970149	-0.463207	0.100253	5.24518e-06	422
PLXNA3	non_PAR	Exc	eXCI	X	154901948	rs4074307	A	G	0.292958	0.300347	0.261194	-0.35332	0.0605231	1.13115e-08	422
PLXNA3	non_PAR	Exc	eXCI	X	154903815	rs4898352	A	T	0.292546	0.298611	0.266667	-0.35171	0.0602324	1.12003e-08	423
PLXNA3	non_PAR	Exc	eXCI	X	154911871	rs28895719	T	G	0.261972	0.269097	0.231343	-0.306374	0.0623363	1.32105e-06	422
PLXNA3	non_PAR	Exc	eXCI	X	154913060	rs28698205	C	T	0.0872011	0.0833333	0.103704	-0.455731	0.0992162	5.9283e-06	423
PLXNA3	non_PAR	Exc	eXCI	X	154913769	rs28845018	A	G	0.393812	0.399306	0.37037	-0.32047	0.0559568	2.06776e-08	423
PLXNA3	non_PAR	Exc	eXCI	X	154915089	rs28891166	A	T	0.0872011	0.0833333	0.103704	-0.455731	0.0992162	5.9283e-06	423
PLXNA3	non_PAR	Exc	eXCI	X	154921173	rs6643714	T	C	0.38169	0.388889	0.350746	-0.306179	0.0571844	1.48631e-07	422
PLXNA3	non_PAR	Exc	eXCI	X	154921263	rs6643715	A	C	0.292546	0.298611	0.266667	-0.344009	0.0608868	3.13567e-08	423
PLXNA3	non_PAR	Exc	eXCI	X	154929926	rs1800292	T	G	0.0829817	0.0798611	0.0962963	-0.478036	0.103214	4.98081e-06	423
PLXNA3	non_PAR	Exc	eXCI	X	154939195	rs62619840	C	T	0.683099	0.677083	0.708955	0.312036	0.0606526	4.29418e-07	422
PLXNA3	non_PAR	Exc	eXCI	X	154940800	rs4898353	G	A	0.683099	0.677083	0.708955	0.313096	0.0607702	4.13676e-07	422
PLXNA3	non_PAR	Exc	eXCI	X	154941735	rs200695992	ACCTATTC	A	0.558442	0.555556	0.57265	0.315099	0.0600669	2.64314e-07	405
PLXNA3	non_PAR	Exc	eXCI	X	154945255	rs6643622	G	T	0.683544	0.677083	0.711111	0.309483	0.0610863	6.32062e-07	423
PLXNA3	non_PAR	Exc	eXCI	X	154957867	rs145039153	C	G	0.0829817	0.0798611	0.0962963	-0.478036	0.103214	4.98081e-06	423
PLXNA3	non_PAR	Exc	eXCI	X	154962700	rs143695573	T	C	0.0352113	0.0381944	0.0223881	-0.78478	0.161301	1.67406e-06	422
PLXNA3	non_PAR	Exc	eXCI	X	154969895	rs1936645	G	C	0.278873	0.286458	0.246269	-0.340748	0.0616914	6.15815e-08	422
PLXNA3	non_PAR	Exc	eXCI	X	154974622	rs145234270	A	G	0.0295359	0.0329861	0.0148148	-0.840564	0.176222	2.62458e-06	423
PLXNA3	non_PAR	Exc	eXCI	X	154980883	rs3861554	T	C	0.370945	0.383681	0.315789	-0.291652	0.0573564	5.78056e-07	421
PLXNA3	non_PAR	Exc	eXCI	X	154982353	rs5987075	A	G	0.253165	0.262153	0.214815	-0.331586	0.0652571	5.87314e-07	423
PLXNA3	non_PAR	Exc	eXCI	X	154994688	rs73567728	G	A	0.140647	0.144097	0.125926	-0.389429	0.0816031	2.59615e-06	423
PLXNA3	non_PAR	Exc	eXCI	X	154994928	rs5945270	C	T	0.0365682	0.0381944	0.0296296	-0.789868	0.15752	8.15248e-07	423
PLXNA3	non_PAR	Exc	eXCI	X	154996150	rs5987077	A	T	0.274648	0.28125	0.246269	-0.396971	0.0636051	1.15507e-09	422
PLXNA3	non_PAR	Exc	eXCI	X	155001128	rs17051889	A	G	0.238701	0.25	0.189394	-0.308516	0.0668507	5.38381e-06	420
PLXNA3	non_PAR	Exc	eXCI	X	155003999	rs2096362	G	A	0.273239	0.279514	0.246269	-0.39541	0.0641025	1.75861e-09	422
PLXNA3	non_PAR	Exc	eXCI	X	155010401	rs1470586	C	T	0.239437	0.248264	0.201493	-0.326129	0.066262	1.27764e-06	422
PLXNA3	non_PAR	Exc	eXCI	X	155010798	rs1075950	C	T	0.274262	0.279514	0.251852	-0.405678	0.0636307	5.2511e-10	423
PLXNA3	non_PAR	Exc	eXCI	X	155013426	rs5945273	T	C	0.240506	0.248264	0.207407	-0.336162	0.066168	5.89617e-07	423
PLXNA3	non_PAR	Exc	eXCI	X	155019117	rs5987079	G	A	0.273239	0.279514	0.246269	-0.407255	0.0638152	5.07329e-10	422
PLXNA3	non_PAR	Exc	eXCI	X	155020008	rs6649625	G	A	0.497183	0.493056	0.514925	0.306769	0.0569141	1.23578e-07	422
PLXNA3	non_PAR	Exc	eXCI	X	155028583	rs73567794	T	C	0.239437	0.248264	0.201493	-0.343828	0.0663428	3.55238e-07	422
PLXNA3	non_PAR	Exc	eXCI	X	155031404	rs5945130	A	G	0.239437	0.248264	0.201493	-0.332542	0.066327	8.18955e-07	422
PLXNA3	non_PAR	Exc	eXCI	X	155032135	rs5945131	C	G	0.238364	0.248264	0.195489	-0.327919	0.0665392	1.24017e-06	421
PLXNA3	non_PAR	Exc	eXCI	X	155035951	rs2313058	G	A	0.274648	0.28125	0.246269	-0.400906	0.0631933	6.33272e-10	422
PLXNA3	non_PAR	Exc	eXCI	X	155037704	rs4478746	A	G	0.274648	0.28125	0.246269	-0.414714	0.0631542	1.68318e-10	422
PLXNA3	non_PAR	Exc	eXCI	X	155038592	rs5945132	G	A	0.238364	0.248264	0.195489	-0.316382	0.0660286	2.37487e-06	421
PLXNA3	non_PAR	Exc	eXCI	X	155041930	rs5945278	G	A	0.239774	0.25	0.195489	-0.344084	0.0659105	2.94042e-07	421
PLXNA3	non_PAR	Exc	eXCI	X	155042277	rs112488316	T	C	0.269774	0.277778	0.234848	-0.428771	0.0633325	4.89553e-11	420
PLXNA3	non_PAR	Exc	eXCI	X	155043291	rs148282693	A	G	0.0830986	0.0815972	0.0895522	-0.505178	0.103034	1.39833e-06	422
PLXNA3	non_PAR	Exc	eXCI	X	155044191	rs5945279	C	T	0.239437	0.248264	0.201493	-0.326129	0.066262	1.27764e-06	422
PLXNA3	non_PAR	Exc	eXCI	X	155044552	rs5945280	G	C	0.239437	0.248264	0.201493	-0.326274	0.0659372	1.12492e-06	422
PLXNA3	non_PAR	Exc	eXCI	X	155044794	rs147178032	G	C	0.0196906	0.0190972	0.0222222	-1.19076	0.210776	3.14528e-08	423
PLXNA3	non_PAR	Exc	eXCI	X	155044994	rs4898406	T	C	0.239437	0.248264	0.201493	-0.326274	0.0659372	1.12492e-06	422
PLXNA3	non_PAR	Exc	eXCI	X	155045226	rs4898407	G	A	0.237288	0.248264	0.189394	-0.329023	0.0666102	1.17557e-06	420
PLXNA3	non_PAR	Exc	eXCI	X	155045721	rs5945281	C	G	0.274648	0.28125	0.246269	-0.414714	0.0631542	1.68318e-10	422
PLXNA3	non_PAR	Exc	eXCI	X	155045915	rs5945133	A	G	0.275668	0.28125	0.251852	-0.405796	0.0631804	3.96954e-10	423
PLXNA3	non_PAR	Exc	eXCI	X	155045933	rs5945134	T	C	0.239437	0.248264	0.201493	-0.345173	0.0661878	3.01801e-07	422
PLXNA3	non_PAR	Exc	eXCI	X	155049280	rs73569615	C	G	0.239437	0.248264	0.201493	-0.326129	0.066262	1.27764e-06	422
PLXNA3	non_PAR	Exc	eXCI	X	155050521	rs115609690	T	G	0.231863	0.246528	0.165354	-0.352233	0.0678594	3.44223e-07	415
PLXNA3	non_PAR	Exc	eXCI	X	155050522	rs114209171	T	C	0.231863	0.246528	0.165354	-0.352233	0.0678594	3.44223e-07	415
PLXNA3	non_PAR	Exc	eXCI	X	155051186	rs7886856	G	C	0.240506	0.248264	0.207407	-0.336162	0.066168	5.89617e-07	423
PLXNA3	non_PAR	Exc	eXCI	X	155053587	rs4526544	A	T	0.273625	0.28125	0.240602	-0.404016	0.0635236	5.78016e-10	421
PLXNA3	non_PAR	Exc	eXCI	X	155054116	rs5945282	G	A	0.378873	0.387153	0.343284	-0.348746	0.0563846	1.5972e-09	422
PLXNA3	non_PAR	Exc	eXCI	X	155057576	rs2051161	C	G	0.369014	0.380208	0.320896	-0.319511	0.05693	3.84176e-08	422
PLXNA3	non_PAR	Exc	eXCI	X	155057768	rs4898408	G	C	0.240506	0.248264	0.207407	-0.336162	0.066168	5.89617e-07	423
PLXNA3	non_PAR	Exc	eXCI	X	155062909	rs73569630	G	A	0.240506	0.248264	0.207407	-0.336162	0.066168	5.89617e-07	423
PLXNA3	non_PAR	Exc	eXCI	X	155073515	rs2298259	G	C	0.0323488	0.0295139	0.0444444	-1.10361	0.160733	2.67301e-11	423
PLXNA3	non_PAR	Exc	eXCI	X	155074793	rs73569633	C	G	0.239437	0.248264	0.201493	-0.345173	0.0661878	3.01801e-07	422
PLXNA3	non_PAR	Exc	eXCI	X	155075046	rs145924431	T	A	0.0309423	0.0277778	0.0444444	-1.11605	0.164192	4.1011e-11	423
PLXNA3	non_PAR	Exc	eXCI	X	155076374	rs2104788	C	G	0.314085	0.322917	0.276119	-0.392686	0.060518	2.68776e-10	422
PLXNA3	non_PAR	Exc	eXCI	X	155079932	rs965691	A	G	0.316901	0.326389	0.276119	-0.385686	0.0602455	4.50464e-10	422
PLXNA3	non_PAR	Exc	eXCI	X	155084604	rs4370701	C	A	0.261972	0.267361	0.238806	-0.340577	0.0639599	1.72818e-07	422
PLXNA3	non_PAR	Exc	eXCI	X	155085755	rs5945287	G	A	0.22567	0.230903	0.203008	-0.328009	0.0673528	1.63855e-06	421
PLXNA3	non_PAR	Exc	eXCI	X	155095708	rs2084409	T	C	0.276056	0.282986	0.246269	-0.400763	0.0633536	7.05131e-10	422
PLXNA3	non_PAR	Exc	eXCI	X	155095970	rs5945300	A	G	0.240845	0.25	0.201493	-0.340864	0.0663879	4.51804e-07	422
PLXNA3	non_PAR	Exc	eXCI	X	155097176	rs5987092	C	T	0.275035	0.282986	0.240602	-0.418943	0.0635055	1.40614e-10	421
PLXNA3	non_PAR	Exc	eXCI	X	155102430	rs5987094	A	T	0.276056	0.282986	0.246269	-0.418953	0.0632466	1.18916e-10	422
PLXNA3	non_PAR	Exc	eXCI	X	155102993	rs5945301	C	T	0.237624	0.25	0.183206	-0.33325	0.066949	9.78746e-07	419
PLXNA3	non_PAR	Exc	eXCI	X	155104381	rs7051718	T	C	0.243319	0.251736	0.207407	-0.337107	0.0664029	6.00593e-07	423
PLXNA3	non_PAR	Exc	eXCI	X	155108409	rs5945289	T	G	0.239774	0.25	0.195489	-0.331133	0.0666273	1.01405e-06	421
PLXNA3	non_PAR	Exc	eXCI	X	155108950	rs6649617	G	A	0.273625	0.28125	0.240602	-0.40734	0.0635557	4.32633e-10	421
PLXNA3	non_PAR	Exc	eXCI	X	155111741	rs3085607	G	GAAA	0.273371	0.28223	0.234848	-0.40377	0.0635794	6.14214e-10	419
PLXNA3	non_PAR	Exc	eXCI	X	155114661	rs5986908	G	C	0.276056	0.282986	0.246269	-0.410272	0.0634171	3.01634e-10	422
PLXNA3	non_PAR	Exc	eXCI	X	155115636	rs4898358	A	G	0.241185	0.251736	0.195489	-0.336025	0.0663317	6.35024e-07	421
PLXNA3	non_PAR	Exc	eXCI	X	155117516	rs895744	G	T	0.7173	0.706597	0.762963	0.327462	0.0626489	2.83896e-07	423
PLXNA3	non_PAR	Exc	eXCI	X	155117934	rs895745	A	G	0.714085	0.703125	0.761194	0.317382	0.0621138	5.10858e-07	422
PLXNA3	non_PAR	Exc	eXCI	X	155118276	rs5987087	G	A	0.715893	0.704861	0.762963	0.330794	0.0620791	1.69317e-07	423
PLXNA3	non_PAR	Exc	eXCI	X	155118316	rs57398676	CA	C	0.716901	0.706597	0.761194	0.327186	0.0626935	2.96135e-07	422
PLXNA3	non_PAR	Exc	eXCI	X	155118434	rs2084408	T	G	0.718706	0.708333	0.762963	0.325004	0.0626317	3.43384e-07	423
PLXNA3	non_PAR	Exc	eXCI	X	155120754	rs4898413	T	A	0.683099	0.675347	0.716418	0.385302	0.0602902	4.81072e-10	422
PLXNA3	non_PAR	Exc	eXCI	X	155122975	rs10194	G	A	0.74048	0.732639	0.774436	0.341107	0.0632829	1.23649e-07	421
PLXNA3	non_PAR	Exc	eXCI	X	155125233	chrX:155125233:AC:*	AC	*	0.643159	0.630208	0.699248	0.369869	0.0585091	7.2472e-10	421
PLXNA3	non_PAR	Exc	eXCI	X	155127355	rs5945140	C	T	0.615493	0.607639	0.649254	0.345943	0.0554525	1.17292e-09	422
PLXNA3	non_PAR	Exc	eXCI	X	155129793	rs7879736	C	T	0.277856	0.289931	0.225564	-0.323103	0.0629399	4.54402e-07	421
PLXNA3	non_PAR	Exc	eXCI	X	155129873	rs7472099	A	G	0.685028	0.677083	0.719697	0.378447	0.0601165	8.47501e-10	420
PLXNA3	non_PAR	Exc	eXCI	X	155137179	rs782227586	G	GTAGGTGCAGCCAT	0.676096	0.668403	0.709924	0.389188	0.0602589	3.24392e-10	419
PLXNA3	non_PAR	Exc	eXCI	X	155137211	rs1569560677	TAGTGCAGTCTGAGTGGGGAAGAACCTCCTAATGGCTGCACCTTTTCTCCTTCCGCTCCCCCCTCCCCCTCCCCCTCCCCCTCCCCCTCCCCTC	T	0.676096	0.668403	0.709924	0.388796	0.0596841	2.32723e-10	419
PLXNA3	non_PAR	Exc	eXCI	X	155138026	rs6642218	T	C	0.720113	0.710069	0.762963	0.318965	0.0626307	5.54741e-07	423
PLXNA3	non_PAR	Exc	eXCI	X	155138143	rs5986909	G	T	0.718706	0.708333	0.762963	0.319047	0.062527	5.28616e-07	423
PLXNA3	non_PAR	Exc	eXCI	X	155143652	rs5945296	A	G	0.682652	0.675347	0.714286	0.384168	0.0602649	5.30493e-10	421
PLXNA3	non_PAR	Exc	eXCI	X	155157664	rs5945297	G	A	0.684062	0.673611	0.729323	0.355387	0.0616274	1.67286e-08	421
PLXNA3	non_PAR	Exc	eXCI	X	155160258	rs183121221	G	A	0.0481586	0.0503472	0.0384615	-0.644724	0.126711	5.70861e-07	418
PLXNA3	non_PAR	Exc	eXCI	X	155174531	rs6642356	C	T	0.70922	0.703125	0.736434	0.299313	0.0639149	3.95157e-06	417
PLXNA3	non_PAR	Exc	eXCI	X	155197922	rs185937506	C	T	0.09375	0.100694	0.0625	-0.469807	0.098675	2.75163e-06	416
PLXNA3	non_PAR	Exc	eXCI	X	155292702	rs782772	G	A	0.714286	0.703125	0.763359	0.293765	0.0634335	5.00691e-06	419
PLXNA3	non_PAR	Exc	eXCI	X	155292719	rs782773	G	A	0.7157	0.706597	0.755725	0.342956	0.0620474	6.0608e-08	419
PLXNA3	non_PAR	Exc	eXCI	X	155304757	rs782000160	T	C	0.0409027	0.0434028	0.0300752	-0.681821	0.143552	2.89041e-06	421
PLXNA3	non_PAR	Exc	eXCI	X	155304763	rs782356519	G	A	0.0394922	0.0416667	0.0300752	-0.700957	0.145594	2.13221e-06	421
PLXNA3	non_PAR	Exc	eXCI	X	155435125	rs28592896	C	T	0.0421941	0.0416667	0.0444444	-0.706609	0.148062	2.59412e-06	423
PNMA3	non_PAR	Exc	eXCI	X	153032323	rs76404860	A	G	0.0661041	0.0625	0.0814815	0.418153	0.0877944	2.7125e-06	423
PNMA3	non_PAR	Exc	eXCI	X	153035028	rs200963056	CAT	C	0.125352	0.119792	0.149254	0.32728	0.0647017	6.58249e-07	422
PNMA3	non_PAR	Exc	eXCI	X	153035470	rs56758323	C	A	0.0646976	0.0607639	0.0814815	0.448142	0.0884514	6.31422e-07	423
PNMA3	non_PAR	Exc	eXCI	X	153035719	rs112545839	C	T	0.127989	0.121528	0.155556	0.328954	0.0633621	3.39078e-07	423
PNMA3	non_PAR	Exc	eXCI	X	153037284	rs75324551	G	A	0.0661041	0.0625	0.0814815	0.443275	0.0874975	6.3263e-07	423
PNMA3	non_PAR	Exc	eXCI	X	153039476	rs73622135	T	G	0.254571	0.239583	0.318519	0.33944	0.047897	6.6359e-12	423
PNMA3	non_PAR	Exc	eXCI	X	153040245	rs112387650	C	T	0.126761	0.121528	0.149254	0.326398	0.063719	4.79468e-07	422
PNMA3	non_PAR	Exc	eXCI	X	153041235	rs12689406	G	A	0.0646976	0.0607639	0.0814815	0.448142	0.0884514	6.31422e-07	423
PNMA3	non_PAR	Exc	eXCI	X	153052595	rs6627737	T	C	0.254571	0.239583	0.318519	0.33944	0.047897	6.6359e-12	423
PNMA3	non_PAR	Exc	eXCI	X	153054952	rs75120938	CCT	C	0.0675105	0.0642361	0.0814815	0.41385	0.0868473	2.68225e-06	423
PNMA3	non_PAR	Exc	eXCI	X	153055693	rs60416698	C	T	0.0675105	0.0642361	0.0814815	0.41385	0.0868473	2.68225e-06	423
PNMA3	non_PAR	Exc	eXCI	X	153058185	rs6526155	C	T	0.129395	0.123264	0.155556	0.328352	0.0634033	3.61651e-07	423
PNMA3	non_PAR	Exc	eXCI	X	153060418	rs7122	T	G	0.69339	0.708333	0.62963	-0.287921	0.0460448	1.07542e-09	423
PNMA3	non_PAR	Exc	eXCI	X	153151616	rs1894345	C	T	0.812412	0.8125	0.81203	-0.31477	0.0541477	1.29727e-08	421
PNMA3	non_PAR	Exc	eXCI	X	153151931	rs75260407	C	T	0.136812	0.140625	0.120301	0.415824	0.060027	1.83569e-11	421
PNMA3	non_PAR	Exc	eXCI	X	153152629	rs1557506	A	G	0.188732	0.1875	0.19403	0.306602	0.0540667	2.80808e-08	422
PNMA3	non_PAR	Exc	eXCI	X	153152871	rs61144737	T	A	0.136812	0.140625	0.120301	0.398085	0.0597356	9.3519e-11	421
PNMA3	non_PAR	Exc	eXCI	X	153153247	rs5925343	G	A	0.187853	0.1875	0.189394	0.303807	0.0538131	3.22619e-08	420
PNMA3	non_PAR	Exc	eXCI	X	153155649	rs5925342	C	T	0.189873	0.1875	0.2	0.310046	0.0539371	1.84293e-08	423
PNMA3	non_PAR	Exc	eXCI	X	153156063	rs5925340	A	G	0.189873	0.1875	0.2	0.310046	0.0539371	1.84293e-08	423
PNMA3	non_PAR	Exc	eXCI	X	153156116	rs5924812	T	C	0.190141	0.1875	0.201493	0.308683	0.0540458	2.25408e-08	422
PNMA3	non_PAR	Exc	eXCI	X	153157153	rs80279296	C	T	0.139241	0.140625	0.133333	0.417794	0.059469	9.81296e-12	423
PNMA3	non_PAR	Exc	eXCI	X	153157619	rs1557505	T	C	0.190141	0.189236	0.19403	0.309691	0.0539018	1.87469e-08	422
PNMA3	non_PAR	Exc	eXCI	X	153157768	rs12014335	G	T	0.139241	0.140625	0.133333	0.417794	0.059469	9.81296e-12	423
PNMA3	non_PAR	Exc	eXCI	X	153158291	rs5925338	T	C	0.18529	0.1875	0.175573	0.316044	0.054668	1.55178e-08	419
PNMA3	non_PAR	Exc	eXCI	X	153160139	rs78756889	T	C	0.138028	0.140625	0.126866	0.402552	0.0594718	4.90569e-11	422
PNMA3	non_PAR	Exc	eXCI	X	153160493	rs74467509	C	T	0.138028	0.140625	0.126866	0.41743	0.0598293	1.33752e-11	422
PNMA3	non_PAR	Exc	eXCI	X	153160736	rs78131275	C	A	0.138223	0.140625	0.12782	0.408551	0.0594462	2.58464e-11	421
PNMA3	non_PAR	Exc	eXCI	X	153161448	rs1894344	G	T	0.189873	0.1875	0.2	0.310046	0.0539371	1.84293e-08	423
PNMA3	non_PAR	Exc	eXCI	X	153162163	rs5925336	G	A	0.189873	0.1875	0.2	0.310046	0.0539371	1.84293e-08	423
PNMA3	non_PAR	Exc	eXCI	X	153163054	rs781903249	GTTTTTAAGTAGATAGT	G	0.135593	0.140625	0.113636	0.404834	0.0600773	5.94703e-11	420
PNMA3	non_PAR	Exc	eXCI	X	153164502	rs78178750	C	T	0.139241	0.140625	0.133333	0.417794	0.059469	9.81296e-12	423
PNMA3	non_PAR	Exc	eXCI	X	153164896	rs6526160	T	C	0.188732	0.1875	0.19403	0.312609	0.0541752	1.63723e-08	422
PNMA3	non_PAR	Exc	eXCI	X	153165214	rs78339065	C	T	0.139241	0.140625	0.133333	0.417794	0.059469	9.81296e-12	423
PNMA3	non_PAR	Exc	eXCI	X	153165999	rs5969950	C	G	0.189873	0.1875	0.2	0.310046	0.0539371	1.84293e-08	423
PNMA3	non_PAR	Exc	eXCI	X	153166047	rs5969949	C	T	0.185028	0.185764	0.181818	0.305062	0.0540017	3.16592e-08	420
PNMA3	non_PAR	Exc	eXCI	X	153166048	rs5969948	A	G	0.185028	0.185764	0.181818	0.305062	0.0540017	3.16592e-08	420
PNMA3	non_PAR	Exc	eXCI	X	153166218	rs11094617	A	G	0.139241	0.140625	0.133333	0.417794	0.059469	9.81296e-12	423
PNMA3	non_PAR	Exc	eXCI	X	153166354	rs34013792	T	TAC	0.188732	0.1875	0.19403	0.315487	0.0539358	1.06143e-08	422
PNMA3	non_PAR	Exc	eXCI	X	153166503	rs6627765	T	C	0.189873	0.1875	0.2	0.310046	0.0539371	1.84293e-08	423
PNMA3	non_PAR	Exc	eXCI	X	153166545	rs5925335	T	C	0.189873	0.1875	0.2	0.310046	0.0539371	1.84293e-08	423
PNMA3	non_PAR	Exc	eXCI	X	153167066	rs4295800	G	T	0.189873	0.1875	0.2	0.310046	0.0539371	1.84293e-08	423
PNMA3	non_PAR	Exc	eXCI	X	153167292	rs2027808	A	G	0.19128	0.189236	0.2	0.310474	0.0538038	1.63286e-08	423
PNMA3	non_PAR	Exc	eXCI	X	153167461	rs5924810	A	G	0.189873	0.1875	0.2	0.310046	0.0539371	1.84293e-08	423
PNMA3	non_PAR	Exc	eXCI	X	153167528	rs782549567	GCAAGGACTT	G	0.138028	0.140625	0.126866	0.402552	0.0594718	4.90569e-11	422
PNMA3	non_PAR	Exc	eXCI	X	153168943	rs2157000	A	G	0.188732	0.1875	0.19403	0.306602	0.0540667	2.80808e-08	422
PNMA3	non_PAR	Exc	eXCI	X	153169004	rs112451933	T	C	0.136812	0.140625	0.120301	0.417694	0.0600391	1.52265e-11	421
PNMA3	non_PAR	Exc	eXCI	X	153172913	rs12395242	G	A	0.190141	0.189236	0.19403	0.308114	0.0538375	2.11758e-08	422
PNMA3	non_PAR	Exc	eXCI	X	153173396	rs78305233	C	T	0.139241	0.140625	0.133333	0.417794	0.059469	9.81296e-12	423
PNMA3	non_PAR	Exc	eXCI	X	153173564	rs4828756	G	A	0.186441	0.1875	0.181818	0.318969	0.0547014	1.17793e-08	420
PNMA3	non_PAR	Exc	eXCI	X	153174231	rs58619567	CAG	C	0.13662	0.138889	0.126866	0.416848	0.0608058	2.86748e-11	422
PNMA3	non_PAR	Exc	eXCI	X	153174251	rs61339993	G	A	0.13662	0.138889	0.126866	0.416848	0.0608058	2.86748e-11	422
PNMA3	non_PAR	Exc	eXCI	X	153174254	rs5924809	T	C	0.187324	0.185764	0.19403	0.305974	0.0548739	4.66348e-08	422
PNMA3	non_PAR	Exc	eXCI	X	153174823	rs78572569	G	A	0.139241	0.140625	0.133333	0.417794	0.059469	9.81296e-12	423
PNMA3	non_PAR	Exc	eXCI	X	153175120	chrX:153175120:C:CA	C	CA	0.138028	0.140625	0.126866	0.419876	0.0596337	8.92689e-12	422
PNMA3	non_PAR	Exc	eXCI	X	153177208	rs5925329	T	C	0.189873	0.1875	0.2	0.310046	0.0539371	1.84293e-08	423
PNMA3	non_PAR	Exc	eXCI	X	153179467	rs79565072	G	T	0.139241	0.140625	0.133333	0.417794	0.059469	9.81296e-12	423
PNMA3	non_PAR	Exc	eXCI	X	153180223	rs3788750	A	G	0.139241	0.140625	0.133333	0.417794	0.059469	9.81296e-12	423
PNMA3	non_PAR	Exc	eXCI	X	153180339	rs3788749	C	T	0.139241	0.140625	0.133333	0.417794	0.059469	9.81296e-12	423
PNMA3	non_PAR	Exc	eXCI	X	153180626	rs3788748	C	T	0.189873	0.1875	0.2	0.310046	0.0539371	1.84293e-08	423
PNMA3	non_PAR	Exc	eXCI	X	153180667	rs3788747	G	A	0.189873	0.1875	0.2	0.310046	0.0539371	1.84293e-08	423
PNMA3	non_PAR	Exc	eXCI	X	153180698	rs3788746	C	A	0.189873	0.1875	0.2	0.310046	0.0539371	1.84293e-08	423
PNMA3	non_PAR	Exc	eXCI	X	153182126	rs2070944	G	A	0.139241	0.140625	0.133333	0.417794	0.059469	9.81296e-12	423
PNMA3	non_PAR	Exc	eXCI	X	153182312	rs2070945	C	G	0.139241	0.140625	0.133333	0.417794	0.059469	9.81296e-12	423
PNMA3	non_PAR	Exc	eXCI	X	153182483	rs2008160	A	G	0.189873	0.1875	0.2	0.310046	0.0539371	1.84293e-08	423
PNMA3	non_PAR	Exc	eXCI	X	153183202	rs2233045	C	T	0.140647	0.140625	0.140741	0.416202	0.0591756	9.33039e-12	423
PNMA3	non_PAR	Exc	eXCI	X	153183336	rs2233046	A	G	0.139241	0.140625	0.133333	0.417794	0.059469	9.81296e-12	423
PNMA3	non_PAR	Exc	eXCI	X	153183766	rs45558344	C	T	0.139241	0.140625	0.133333	0.417794	0.059469	9.81296e-12	423
PNMA3	non_PAR	Exc	eXCI	X	153184152	rs79077407	G	A	0.139241	0.140625	0.133333	0.417794	0.059469	9.81296e-12	423
PNMA3	non_PAR	Exc	eXCI	X	153184468	rs75223741	C	G	0.139241	0.140625	0.133333	0.417794	0.059469	9.81296e-12	423
PNMA3	non_PAR	Exc	eXCI	X	153184621	rs76731387	C	T	0.139241	0.140625	0.133333	0.417794	0.059469	9.81296e-12	423
PNMA3	non_PAR	Exc	eXCI	X	153184639	rs6627761	T	C	0.188732	0.1875	0.19403	0.315487	0.0539358	1.06143e-08	422
PNMA3	non_PAR	Exc	eXCI	X	153185007	rs76598290	C	T	0.139241	0.140625	0.133333	0.417794	0.059469	9.81296e-12	423
PNMA3	non_PAR	Exc	eXCI	X	153186674	rs2384830	A	G	0.189873	0.1875	0.2	0.310046	0.0539371	1.84293e-08	423
PNMA3	non_PAR	Exc	eXCI	X	153186829	rs2226982	G	C	0.187588	0.1875	0.18797	0.308745	0.0543072	2.60369e-08	421
PNMA3	non_PAR	Exc	eXCI	X	153186985	rs2213235	T	C	0.188732	0.1875	0.19403	0.31221	0.0541746	1.70369e-08	422
PNMA3	non_PAR	Exc	eXCI	X	153187353	rs112453549	C	CTATT	0.18529	0.1875	0.175573	0.315201	0.0549209	1.95038e-08	419
PNMA3	non_PAR	Exc	eXCI	X	153187387	rs6526159	T	C	0.189873	0.1875	0.2	0.310046	0.0539371	1.84293e-08	423
PNMA3	non_PAR	Exc	eXCI	X	153187714	rs6627307	C	G	0.188732	0.1875	0.19403	0.301217	0.0538655	4.28174e-08	422
PNMA3	non_PAR	Exc	eXCI	X	153188955	rs6627759	A	G	0.189873	0.1875	0.2	0.310046	0.0539371	1.84293e-08	423
PNMA3	non_PAR	Exc	eXCI	X	153189052	rs78515211	C	T	0.139241	0.140625	0.133333	0.417794	0.059469	9.81296e-12	423
PNMA3	non_PAR	Exc	eXCI	X	153189628	rs6627305	T	C	0.189873	0.1875	0.2	0.310046	0.0539371	1.84293e-08	423
PNMA3	non_PAR	Exc	eXCI	X	153189674	rs6627304	T	C	0.189873	0.1875	0.2	0.310046	0.0539371	1.84293e-08	423
PNMA3	non_PAR	Exc	eXCI	X	153189760	rs6627758	G	A	0.188732	0.1875	0.19403	0.312644	0.0541171	1.57707e-08	422
PNMA3	non_PAR	Exc	eXCI	X	153189998	rs113636666	CATGTCACCTT	C	0.134181	0.138889	0.113636	0.404462	0.0610476	1.18738e-10	420
PNMA3	non_PAR	Exc	eXCI	X	153190186	rs6627303	G	C	0.188467	0.185764	0.2	0.312058	0.054527	2.11432e-08	423
PNMA3	non_PAR	Exc	eXCI	X	153190263	rs6627757	T	A	0.189873	0.1875	0.2	0.310046	0.0539371	1.84293e-08	423
PNMA3	non_PAR	Exc	eXCI	X	153193399	rs4828605	T	C	0.188732	0.1875	0.19403	0.306602	0.0540667	2.80808e-08	422
PNMA3	non_PAR	Exc	eXCI	X	153193480	rs60799131	T	G	0.139241	0.140625	0.133333	0.417794	0.059469	9.81296e-12	423
PNMA3	non_PAR	Exc	eXCI	X	153195208	rs6627754	G	A	0.188732	0.1875	0.19403	0.315487	0.0539358	1.06143e-08	422
PNMA3	non_PAR	Exc	eXCI	X	153196002	rs79953502	A	T	0.139241	0.140625	0.133333	0.417794	0.059469	9.81296e-12	423
PNMA3	non_PAR	Exc	eXCI	X	153196654	rs57998590	G	A	0.139241	0.140625	0.133333	0.417794	0.059469	9.81296e-12	423
PNMA3	non_PAR	Exc	eXCI	X	153198981	rs2097250	T	C	0.189873	0.1875	0.2	0.310046	0.0539371	1.84293e-08	423
PNMA3	non_PAR	Exc	eXCI	X	153200504	rs57142488	C	T	0.140647	0.142361	0.133333	0.414285	0.0595116	1.47062e-11	423
PNMA3	non_PAR	Exc	eXCI	X	153200718	rs4828751	A	C	0.189873	0.1875	0.2	0.310046	0.0539371	1.84293e-08	423
PNMA3	non_PAR	Exc	eXCI	X	153200882	rs6627301	A	G	0.189873	0.1875	0.2	0.310046	0.0539371	1.84293e-08	423
PNMA3	non_PAR	Exc	eXCI	X	153201192	rs17320715	G	A	0.139241	0.140625	0.133333	0.417794	0.059469	9.81296e-12	423
PNMA3	non_PAR	Exc	eXCI	X	153201266	rs6627300	A	G	0.188732	0.1875	0.19403	0.314674	0.0541749	1.32862e-08	422
PNMA3	non_PAR	Exc	eXCI	X	153201289	rs6627753	A	G	0.188732	0.1875	0.19403	0.314674	0.0541749	1.32862e-08	422
PNMA3	non_PAR	Exc	eXCI	X	153201573	rs1002545	T	C	0.188732	0.1875	0.19403	0.298427	0.053752	5.297e-08	422
PNMA3	non_PAR	Exc	eXCI	X	153201759	rs2006659	A	C	0.190141	0.1875	0.201493	0.309273	0.0540172	2.09016e-08	422
PNMA3	non_PAR	Exc	eXCI	X	153295036	rs113663302	T	G	0.139437	0.140625	0.134328	0.416638	0.0595523	1.18522e-11	422
PNMA3	non_PAR	Exc	eXCI	X	153295262	rs112103587	G	A	0.138223	0.140625	0.12782	0.416248	0.0599144	1.61808e-11	421
PNMA3	non_PAR	Exc	eXCI	X	153295390	rs5924830	C	T	0.180282	0.177083	0.19403	0.34178	0.0542761	8.34334e-10	422
PNMA3	non_PAR	Exc	eXCI	X	153295742	rs112767208	C	T	0.138223	0.140625	0.12782	0.416858	0.0599181	1.52195e-11	421
PNMA3	non_PAR	Exc	eXCI	X	153298160	rs4828610	A	C	0.180282	0.177083	0.19403	0.34178	0.0542761	8.34334e-10	422
PNMA3	non_PAR	Exc	eXCI	X	153298666	rs141417064	C	T	0.0915493	0.0920139	0.0895522	0.383262	0.0739211	3.51439e-07	422
PNMA3	non_PAR	Exc	eXCI	X	153298968	rs12009924	G	A	0.153521	0.15625	0.141791	0.36039	0.0580692	1.41423e-09	422
PNMA5	non_PAR	Exc	eXCI	X	152939257	rs34025729	A	AT	0.316901	0.319444	0.30597	0.261599	0.0400534	2.08353e-10	422
PNMA5	non_PAR	Exc	eXCI	X	152939432	rs5925259	C	A	0.291549	0.289931	0.298507	0.298982	0.0409376	1.6474e-12	422
PNMA5	non_PAR	Exc	eXCI	X	152940279	rs5970398	C	G	0.302391	0.300347	0.311111	0.279828	0.0401607	1.41351e-11	423
PNMA5	non_PAR	Exc	eXCI	X	152941497	rs762728	C	G	0.298172	0.293403	0.318519	0.281114	0.0401932	1.19674e-11	423
PNMA5	non_PAR	Exc	eXCI	X	152942018	rs762729	G	C	0.300985	0.296875	0.318519	0.283254	0.0401635	8.26038e-12	423
PNMA5	non_PAR	Exc	eXCI	X	152942101	rs200064518	G	GCT	0.297602	0.295139	0.308271	0.282269	0.0404559	1.34122e-11	421
PNMA5	non_PAR	Exc	eXCI	X	152942715	rs12556921	G	A	0.290141	0.288194	0.298507	0.28945	0.0407649	6.10661e-12	422
PNMA5	non_PAR	Exc	eXCI	X	152943313	rs12559777	A	T	0.285915	0.284722	0.291045	0.30608	0.0404228	2.79062e-13	422
PNMA5	non_PAR	Exc	eXCI	X	152944068	rs5924776	G	A	0.2827	0.282986	0.281481	0.299723	0.0406943	1.09421e-12	423
PNMA5	non_PAR	Exc	eXCI	X	152944578	rs12834648	C	T	0.28692	0.286458	0.288889	0.304839	0.0405058	3.78094e-13	423
PNMA5	non_PAR	Exc	eXCI	X	152944919	rs879148	A	G	0.29055	0.291667	0.285714	0.286143	0.0402297	5.66892e-12	421
PNMA5	non_PAR	Exc	eXCI	X	152945607	rs200276869	A	ATGG	0.289548	0.291667	0.280303	0.289143	0.0402244	3.50429e-12	420
PNMA5	non_PAR	Exc	eXCI	X	152946379	rs3838181	T	TAGATAGG	0.280228	0.286458	0.251969	0.287638	0.0415451	1.92044e-11	415
PNMA5	non_PAR	Exc	eXCI	X	152946598	rs580	A	C	0.291549	0.291667	0.291045	0.286553	0.0401081	4.60575e-12	422
PNMA5	non_PAR	Exc	eXCI	X	152947315	rs7886115	C	T	0.28692	0.286458	0.288889	0.299908	0.0404046	7.49722e-13	423
PNMA5	non_PAR	Exc	eXCI	X	152948386	rs67782603	C	G	0.285915	0.286458	0.283582	0.29731	0.0404643	1.23453e-12	422
PNMA5	non_PAR	Exc	eXCI	X	152949109	rs200956350	C	CTCGACA	0.27983	0.286458	0.25	0.291838	0.0410538	5.93335e-12	416
PNMA5	non_PAR	Exc	eXCI	X	152949221	rs5925260	G	A	0.285915	0.286458	0.283582	0.299083	0.0405117	9.80167e-13	422
PNMA5	non_PAR	Exc	eXCI	X	152949755	rs12557436	C	T	0.28692	0.286458	0.288889	0.299908	0.0404046	7.49722e-13	423
PNMA5	non_PAR	Exc	eXCI	X	152951025	rs5925261	G	T	0.285915	0.286458	0.283582	0.299083	0.0405117	9.80167e-13	422
PNMA5	non_PAR	Exc	eXCI	X	152951108	rs5924777	T	C	0.286119	0.289931	0.269231	0.281612	0.0403736	1.37341e-11	418
PNMA5	non_PAR	Exc	eXCI	X	152951109	rs5925262	G	A	0.286119	0.289931	0.269231	0.281612	0.0403736	1.37341e-11	418
PNMA5	non_PAR	Exc	eXCI	X	152951377	rs144529437	CAAAT	C	0.284495	0.291667	0.251969	0.28084	0.0407585	2.3632e-11	415
PNMA5	non_PAR	Exc	eXCI	X	152952396	rs12857868	A	C	0.291139	0.291667	0.288889	0.282176	0.0401236	9.3713e-12	423
PNMA5	non_PAR	Exc	eXCI	X	152956495	rs12862623	C	T	0.28692	0.286458	0.288889	0.299908	0.0404046	7.49722e-13	423
PNMA5	non_PAR	Exc	eXCI	X	152957018	rs34181726	T	G	0.287324	0.288194	0.283582	0.299668	0.0405	8.7882e-13	422
PNMA5	non_PAR	Exc	eXCI	X	152961575	rs17327092	G	A	0.28692	0.286458	0.288889	0.299908	0.0404046	7.49722e-13	423
PNMA5	non_PAR	Exc	eXCI	X	152961904	rs5925264	A	T	0.284908	0.286458	0.278195	0.299582	0.0406402	1.05877e-12	421
PNMA5	non_PAR	Exc	eXCI	X	152962054	rs5924778	G	A	0.28692	0.286458	0.288889	0.299908	0.0404046	7.49722e-13	423
PNMA5	non_PAR	Exc	eXCI	X	152964681	rs2097254	A	G	0.295775	0.296875	0.291045	0.291639	0.0400286	1.84757e-12	422
PNMA5	non_PAR	Exc	eXCI	X	152965616	rs2071250	A	G	0.292958	0.293403	0.291045	0.286243	0.0401002	4.79623e-12	422
PNMA5	non_PAR	Exc	eXCI	X	152965776	rs2071251	G	A	0.293952	0.293403	0.296296	0.28708	0.0399889	3.67536e-12	423
PNMA5	non_PAR	Exc	eXCI	X	152965809	rs2071252	A	G	0.291961	0.293403	0.285714	0.285942	0.0402323	5.86949e-12	421
PNMA5	non_PAR	Exc	eXCI	X	152966085	rs12840569	A	G	0.293952	0.293403	0.296296	0.28708	0.0399889	3.67536e-12	423
PNMA5	non_PAR	Exc	eXCI	X	152966404	rs5924779	T	C	0.291961	0.293403	0.285714	0.284337	0.0401499	6.90399e-12	421
PNMA5	non_PAR	Exc	eXCI	X	152967031	rs12008598	G	T	0.292546	0.291667	0.296296	0.286655	0.0400095	4.02995e-12	423
PNMA5	non_PAR	Exc	eXCI	X	152968627	rs5970400	A	G	0.291961	0.293403	0.285714	0.281301	0.0400265	9.73195e-12	421
PNMA5	non_PAR	Exc	eXCI	X	152969278	rs5925266	C	T	0.284908	0.286458	0.278195	0.297064	0.0405985	1.51217e-12	421
PNMA5	non_PAR	Exc	eXCI	X	152969283	rs5925267	A	G	0.289548	0.291667	0.280303	0.285522	0.0403481	7.17299e-12	420
PNMA5	non_PAR	Exc	eXCI	X	152969524	rs5925268	C	T	0.289548	0.291667	0.280303	0.287006	0.0404102	6.08275e-12	420
PNMA5	non_PAR	Exc	eXCI	X	152969534	rs2071253	C	T	0.289548	0.291667	0.280303	0.287006	0.0404102	6.08275e-12	420
PNMA5	non_PAR	Exc	eXCI	X	152971838	rs3827418	C	G	0.291549	0.291667	0.291045	0.287796	0.0401401	3.91471e-12	422
PNMA5	non_PAR	Exc	eXCI	X	152972245	rs5924780	G	T	0.292546	0.291667	0.296296	0.286655	0.0400095	4.02995e-12	423
PNMA5	non_PAR	Exc	eXCI	X	152972762	rs12846133	T	C	0.292958	0.293403	0.291045	0.287245	0.040092	4.04669e-12	422
PNMA5	non_PAR	Exc	eXCI	X	152972945	rs13839	G	A	0.291549	0.291667	0.291045	0.291201	0.040218	2.47856e-12	422
PNMA5	non_PAR	Exc	eXCI	X	152972995	rs11582	G	T	0.292546	0.291667	0.296296	0.291846	0.0401023	1.94089e-12	423
PNMA5	non_PAR	Exc	eXCI	X	152974721	rs5925270	T	C	0.288326	0.288194	0.288889	0.300293	0.0403804	6.83597e-13	423
PNMA5	non_PAR	Exc	eXCI	X	152974771	rs5924781	A	G	0.293952	0.293403	0.296296	0.28708	0.0399889	3.67536e-12	423
PNMA5	non_PAR	Exc	eXCI	X	152975855	rs5924782	T	A	0.28692	0.286458	0.288889	0.299908	0.0404046	7.49722e-13	423
PNMA5	non_PAR	Exc	eXCI	X	152976307	rs34442361	G	A	0.28692	0.286458	0.288889	0.299908	0.0404046	7.49722e-13	423
PNMA5	non_PAR	Exc	eXCI	X	152976613	rs11094604	G	A	0.285915	0.286458	0.283582	0.299466	0.040534	9.46019e-13	422
PNMA5	non_PAR	Exc	eXCI	X	152977285	rs12845081	A	G	0.28692	0.286458	0.288889	0.299908	0.0404046	7.49722e-13	423
PNMA5	non_PAR	Exc	eXCI	X	152977456	rs5925272	C	T	0.285915	0.286458	0.283582	0.295834	0.0404342	1.51252e-12	422
PNMA5	non_PAR	Exc	eXCI	X	152977557	rs5925273	G	A	0.28692	0.286458	0.288889	0.299908	0.0404046	7.49722e-13	423
PNMA5	non_PAR	Exc	eXCI	X	152978371	rs12559647	A	G	0.287324	0.288194	0.283582	0.298046	0.0404327	1.05536e-12	422
PNMA5	non_PAR	Exc	eXCI	X	152978962	rs5970403	C	T	0.285915	0.286458	0.283582	0.299083	0.0405117	9.80167e-13	422
PNMA5	non_PAR	Exc	eXCI	X	152979202	rs12832490	A	G	0.285915	0.286458	0.283582	0.299083	0.0405117	9.80167e-13	422
PNMA5	non_PAR	Exc	eXCI	X	152979320	rs12832826	A	G	0.285915	0.286458	0.283582	0.299466	0.040534	9.46019e-13	422
PNMA5	non_PAR	Exc	eXCI	X	152979686	rs5925275	C	T	0.28692	0.286458	0.288889	0.299908	0.0404046	7.49722e-13	423
PNMA5	non_PAR	Exc	eXCI	X	152981314	rs5924783	A	G	0.29055	0.291667	0.285714	0.285332	0.0402457	6.56448e-12	421
PNMA5	non_PAR	Exc	eXCI	X	152982001	rs12848024	T	C	0.292958	0.293403	0.291045	0.283167	0.0400039	7.02749e-12	422
PNMA5	non_PAR	Exc	eXCI	X	152983489	rs5925276	T	C	0.282885	0.286458	0.267176	0.295797	0.0410049	2.98538e-12	419
PNMA5	non_PAR	Exc	eXCI	X	152983497	rs5924784	G	A	0.281471	0.284722	0.267176	0.295541	0.0410266	3.18566e-12	419
PNMA5	non_PAR	Exc	eXCI	X	152988492	rs55961276	A	G	0.288326	0.288194	0.288889	0.300293	0.0403804	6.83597e-13	423
PNMA5	non_PAR	Exc	eXCI	X	152988519	rs34913928	C	A	0.287324	0.286458	0.291045	0.300181	0.0403744	6.94384e-13	422
PNMA5	non_PAR	Exc	eXCI	X	152988603	rs5924786	G	C	0.287324	0.286458	0.291045	0.300181	0.0403744	6.94384e-13	422
PNMA5	non_PAR	Exc	eXCI	X	152991916	rs67383647	T	C	0.286319	0.289931	0.270677	0.308775	0.0403486	1.6308e-13	421
PNMA5	non_PAR	Exc	eXCI	X	152992938	rs72616418	C	G	0.285513	0.288194	0.274074	0.313951	0.0403403	6.68652e-14	423
PNMA5	non_PAR	Exc	eXCI	X	152993368	rs112708398	C	T	0.270423	0.270833	0.268657	0.329803	0.0415878	2.43725e-14	422
PNMA5	non_PAR	Exc	eXCI	X	152993576	rs67873405	G	C	0.397183	0.390625	0.425373	0.235837	0.0404625	1.19012e-08	422
PNMA5	non_PAR	Exc	eXCI	X	152994408	rs5925277	G	A	0.353024	0.357639	0.333333	0.26713	0.0385848	1.87025e-11	423
PNMA5	non_PAR	Exc	eXCI	X	152994736	rs5925278	C	T	0.360056	0.364583	0.340741	0.256026	0.0392133	2.10518e-10	423
PNMA5	non_PAR	Exc	eXCI	X	152995395	rs12845461	G	C	0.350704	0.357639	0.320896	0.255082	0.0400273	5.35254e-10	422
PNMA5	non_PAR	Exc	eXCI	X	152995457	rs2097255	G	A	0.520451	0.524306	0.503759	-0.223525	0.0401337	4.83381e-08	421
PNMA5	non_PAR	Exc	eXCI	X	152996093	rs56256524	A	AT	0.360679	0.366319	0.335878	0.273099	0.0389855	1.13214e-11	419
PNMA5	non_PAR	Exc	eXCI	X	152997809	rs12841550	C	T	0.364789	0.369792	0.343284	0.272697	0.0386803	8.42364e-12	422
PNMA5	non_PAR	Exc	eXCI	X	152999587	rs4379585	G	A	0.367089	0.371528	0.348148	0.272462	0.0386996	8.91867e-12	423
PNMA5	non_PAR	Exc	eXCI	X	153000065	rs12560037	C	T	0.366197	0.371528	0.343284	0.276562	0.0386083	4.08225e-12	422
PNMA5	non_PAR	Exc	eXCI	X	153001507	rs5925285	A	G	0.51481	0.513889	0.518797	0.188462	0.0379103	1.00749e-06	421
PNMA5	non_PAR	Exc	eXCI	X	153002346	rs1475954	T	G	0.367606	0.371528	0.350746	0.271628	0.0387244	1.05609e-11	422
PNMA5	non_PAR	Exc	eXCI	X	153003111	rs5925286	C	T	0.367089	0.371528	0.348148	0.272462	0.0386996	8.91867e-12	423
PNMA5	non_PAR	Exc	eXCI	X	153003491	rs5924790	C	G	0.298592	0.298611	0.298507	0.308822	0.0405323	2.03329e-13	422
PNMA5	non_PAR	Exc	eXCI	X	153004775	rs55998460	C	T	0.295198	0.298611	0.280303	0.303601	0.0405153	4.75554e-13	420
PNMA5	non_PAR	Exc	eXCI	X	153007296	rs5925292	C	T	0.367089	0.371528	0.348148	0.272462	0.0386996	8.91867e-12	423
PNMA5	non_PAR	Exc	eXCI	X	153008873	rs5925294	T	G	0.367089	0.371528	0.348148	0.272462	0.0386996	8.91867e-12	423
PNMA5	non_PAR	Exc	eXCI	X	153011737	rs5925296	T	C	0.514851	0.513889	0.519084	0.189122	0.0377914	8.59746e-07	419
PNMA5	non_PAR	Exc	eXCI	X	153013333	rs74691230	TA	T	0.297183	0.298611	0.291045	0.305852	0.0405171	3.26062e-13	422
PNMA5	non_PAR	Exc	eXCI	X	153014166	rs12560042	A	G	0.298172	0.298611	0.296296	0.308003	0.0404741	2.15377e-13	423
PNMA5	non_PAR	Exc	eXCI	X	153016435	rs12557462	T	C	0.367089	0.371528	0.348148	0.272462	0.0386996	8.91867e-12	423
PNMA5	non_PAR	Exc	eXCI	X	153021429	rs12557806	C	T	0.367089	0.371528	0.348148	0.272462	0.0386996	8.91867e-12	423
PNMA5	non_PAR	Exc	eXCI	X	153021689	rs5925309	C	T	0.365303	0.371528	0.338346	0.274008	0.0388436	8.23759e-12	421
PNMA5	non_PAR	Exc	eXCI	X	153021746	rs5925310	T	C	0.363893	0.369792	0.338346	0.276089	0.0390135	7.13181e-12	421
PNMA5	non_PAR	Exc	eXCI	X	153025314	rs34593811	C	G	0.366197	0.371528	0.343284	0.269295	0.0385543	1.2735e-11	422
PNMA5	non_PAR	Exc	eXCI	X	153025731	rs12847646	C	T	0.367089	0.371528	0.348148	0.272462	0.0386996	8.91867e-12	423
PNMA5	non_PAR	Exc	eXCI	X	153025901	rs6526147	C	G	0.367089	0.371528	0.348148	0.272462	0.0386996	8.91867e-12	423
PNMA5	non_PAR	Exc	eXCI	X	153026163	rs7890415	C	G	0.366714	0.371528	0.345865	0.272728	0.0388425	1.01414e-11	421
PNMA5	non_PAR	Exc	eXCI	X	153026324	rs6526149	A	G	0.367089	0.371528	0.348148	0.272462	0.0386996	8.91867e-12	423
PNMA5	non_PAR	Exc	eXCI	X	153027608	rs7051108	T	C	0.366197	0.371528	0.343284	0.27183	0.0388181	1.13763e-11	422
PNMA5	non_PAR	Exc	eXCI	X	153027674	rs73244164	C	T	0.524613	0.526042	0.518519	-0.220341	0.0401234	7.27043e-08	423
PNMA5	non_PAR	Exc	eXCI	X	153028184	rs12848565	C	T	0.629577	0.625	0.649254	-0.274297	0.0386352	6.13903e-12	422
PNMA5	non_PAR	Exc	eXCI	X	153028185	rs12840110	C	G	0.629577	0.625	0.649254	-0.274297	0.0386352	6.13903e-12	422
PNMA5	non_PAR	Exc	eXCI	X	153029774	rs6526151	C	T	0.414909	0.416667	0.407407	0.244056	0.0388356	8.96499e-10	423
PNMA6F	non_PAR	Exc	eXCI	X	153151616	rs1894345	C	T	0.812412	0.8125	0.81203	0.357798	0.0731451	1.47805e-06	421
PNMA6F	non_PAR	Exc	eXCI	X	153152629	rs1557506	A	G	0.188732	0.1875	0.19403	-0.356276	0.0730491	1.58172e-06	422
PNMA6F	non_PAR	Exc	eXCI	X	153153247	rs5925343	G	A	0.187853	0.1875	0.189394	-0.357175	0.0732961	1.61666e-06	420
PNMA6F	non_PAR	Exc	eXCI	X	153155649	rs5925342	C	T	0.189873	0.1875	0.2	-0.360793	0.0728691	1.10759e-06	423
PNMA6F	non_PAR	Exc	eXCI	X	153156063	rs5925340	A	G	0.189873	0.1875	0.2	-0.360793	0.0728691	1.10759e-06	423
PNMA6F	non_PAR	Exc	eXCI	X	153156116	rs5924812	T	C	0.190141	0.1875	0.201493	-0.364674	0.0729197	8.70944e-07	422
PNMA6F	non_PAR	Exc	eXCI	X	153157619	rs1557505	T	C	0.190141	0.189236	0.19403	-0.349005	0.072984	2.48285e-06	422
PNMA6F	non_PAR	Exc	eXCI	X	153158291	rs5925338	T	C	0.18529	0.1875	0.175573	-0.346099	0.0737215	3.73766e-06	419
PNMA6F	non_PAR	Exc	eXCI	X	153161448	rs1894344	G	T	0.189873	0.1875	0.2	-0.360793	0.0728691	1.10759e-06	423
PNMA6F	non_PAR	Exc	eXCI	X	153162163	rs5925336	G	A	0.189873	0.1875	0.2	-0.360793	0.0728691	1.10759e-06	423
PNMA6F	non_PAR	Exc	eXCI	X	153164896	rs6526160	T	C	0.188732	0.1875	0.19403	-0.352557	0.073048	2.01377e-06	422
PNMA6F	non_PAR	Exc	eXCI	X	153165999	rs5969950	C	G	0.189873	0.1875	0.2	-0.360793	0.0728691	1.10759e-06	423
PNMA6F	non_PAR	Exc	eXCI	X	153166047	rs5969949	C	T	0.185028	0.185764	0.181818	-0.348684	0.0734515	2.92725e-06	420
PNMA6F	non_PAR	Exc	eXCI	X	153166048	rs5969948	A	G	0.185028	0.185764	0.181818	-0.348684	0.0734515	2.92725e-06	420
PNMA6F	non_PAR	Exc	eXCI	X	153166354	rs34013792	T	TAC	0.188732	0.1875	0.19403	-0.354018	0.0729039	1.75025e-06	422
PNMA6F	non_PAR	Exc	eXCI	X	153166503	rs6627765	T	C	0.189873	0.1875	0.2	-0.360793	0.0728691	1.10759e-06	423
PNMA6F	non_PAR	Exc	eXCI	X	153166545	rs5925335	T	C	0.189873	0.1875	0.2	-0.360793	0.0728691	1.10759e-06	423
PNMA6F	non_PAR	Exc	eXCI	X	153167066	rs4295800	G	T	0.189873	0.1875	0.2	-0.360793	0.0728691	1.10759e-06	423
PNMA6F	non_PAR	Exc	eXCI	X	153167292	rs2027808	A	G	0.19128	0.189236	0.2	-0.354843	0.0727776	1.59151e-06	423
PNMA6F	non_PAR	Exc	eXCI	X	153167461	rs5924810	A	G	0.189873	0.1875	0.2	-0.360793	0.0728691	1.10759e-06	423
PNMA6F	non_PAR	Exc	eXCI	X	153168943	rs2157000	A	G	0.188732	0.1875	0.19403	-0.356276	0.0730491	1.58172e-06	422
PNMA6F	non_PAR	Exc	eXCI	X	153172913	rs12395242	G	A	0.190141	0.189236	0.19403	-0.367443	0.0726499	6.60085e-07	422
PNMA6F	non_PAR	Exc	eXCI	X	153173564	rs4828756	G	A	0.186441	0.1875	0.181818	-0.342597	0.073739	4.67089e-06	420
PNMA6F	non_PAR	Exc	eXCI	X	153174254	rs5924809	T	C	0.187324	0.185764	0.19403	-0.369731	0.0741759	9.43778e-07	422
PNMA6F	non_PAR	Exc	eXCI	X	153177208	rs5925329	T	C	0.189873	0.1875	0.2	-0.360793	0.0728691	1.10759e-06	423
PNMA6F	non_PAR	Exc	eXCI	X	153180626	rs3788748	C	T	0.189873	0.1875	0.2	-0.360793	0.0728691	1.10759e-06	423
PNMA6F	non_PAR	Exc	eXCI	X	153180667	rs3788747	G	A	0.189873	0.1875	0.2	-0.360793	0.0728691	1.10759e-06	423
PNMA6F	non_PAR	Exc	eXCI	X	153180698	rs3788746	C	A	0.189873	0.1875	0.2	-0.360793	0.0728691	1.10759e-06	423
PNMA6F	non_PAR	Exc	eXCI	X	153182483	rs2008160	A	G	0.189873	0.1875	0.2	-0.360793	0.0728691	1.10759e-06	423
PNMA6F	non_PAR	Exc	eXCI	X	153184639	rs6627761	T	C	0.188732	0.1875	0.19403	-0.354018	0.0729039	1.75025e-06	422
PNMA6F	non_PAR	Exc	eXCI	X	153186674	rs2384830	A	G	0.189873	0.1875	0.2	-0.360793	0.0728691	1.10759e-06	423
PNMA6F	non_PAR	Exc	eXCI	X	153186829	rs2226982	G	C	0.187588	0.1875	0.18797	-0.356695	0.0733956	1.71937e-06	421
PNMA6F	non_PAR	Exc	eXCI	X	153186985	rs2213235	T	C	0.188732	0.1875	0.19403	-0.361257	0.073212	1.2026e-06	422
PNMA6F	non_PAR	Exc	eXCI	X	153187353	rs112453549	C	CTATT	0.18529	0.1875	0.175573	-0.349332	0.074073	3.38548e-06	419
PNMA6F	non_PAR	Exc	eXCI	X	153187387	rs6526159	T	C	0.189873	0.1875	0.2	-0.360793	0.0728691	1.10759e-06	423
PNMA6F	non_PAR	Exc	eXCI	X	153187714	rs6627307	C	G	0.188732	0.1875	0.19403	-0.35922	0.0731817	1.36126e-06	422
PNMA6F	non_PAR	Exc	eXCI	X	153188955	rs6627759	A	G	0.189873	0.1875	0.2	-0.360793	0.0728691	1.10759e-06	423
PNMA6F	non_PAR	Exc	eXCI	X	153189628	rs6627305	T	C	0.189873	0.1875	0.2	-0.360793	0.0728691	1.10759e-06	423
PNMA6F	non_PAR	Exc	eXCI	X	153189674	rs6627304	T	C	0.189873	0.1875	0.2	-0.360793	0.0728691	1.10759e-06	423
PNMA6F	non_PAR	Exc	eXCI	X	153189760	rs6627758	G	A	0.188732	0.1875	0.19403	-0.355211	0.0730474	1.69457e-06	422
PNMA6F	non_PAR	Exc	eXCI	X	153190186	rs6627303	G	C	0.188467	0.185764	0.2	-0.374825	0.0735063	5.37353e-07	423
PNMA6F	non_PAR	Exc	eXCI	X	153190263	rs6627757	T	A	0.189873	0.1875	0.2	-0.360793	0.0728691	1.10759e-06	423
PNMA6F	non_PAR	Exc	eXCI	X	153193399	rs4828605	T	C	0.188732	0.1875	0.19403	-0.356276	0.0730491	1.58172e-06	422
PNMA6F	non_PAR	Exc	eXCI	X	153195208	rs6627754	G	A	0.188732	0.1875	0.19403	-0.354018	0.0729039	1.75025e-06	422
PNMA6F	non_PAR	Exc	eXCI	X	153198981	rs2097250	T	C	0.189873	0.1875	0.2	-0.360793	0.0728691	1.10759e-06	423
PNMA6F	non_PAR	Exc	eXCI	X	153200718	rs4828751	A	C	0.189873	0.1875	0.2	-0.360793	0.0728691	1.10759e-06	423
PNMA6F	non_PAR	Exc	eXCI	X	153200882	rs6627301	A	G	0.189873	0.1875	0.2	-0.360793	0.0728691	1.10759e-06	423
PNMA6F	non_PAR	Exc	eXCI	X	153201266	rs6627300	A	G	0.188732	0.1875	0.19403	-0.354578	0.0731913	1.84774e-06	422
PNMA6F	non_PAR	Exc	eXCI	X	153201289	rs6627753	A	G	0.188732	0.1875	0.19403	-0.354578	0.0731913	1.84774e-06	422
PNMA6F	non_PAR	Exc	eXCI	X	153201573	rs1002545	T	C	0.188732	0.1875	0.19403	-0.364373	0.0731983	9.74608e-07	422
PNMA6F	non_PAR	Exc	eXCI	X	153201759	rs2006659	A	C	0.190141	0.1875	0.201493	-0.359495	0.0729659	1.24681e-06	422
PNMA6F	non_PAR	Exc	eXCI	X	153295390	rs5924830	C	T	0.180282	0.177083	0.19403	-0.375828	0.0737951	5.5515e-07	422
PNMA6F	non_PAR	Exc	eXCI	X	153298160	rs4828610	A	C	0.180282	0.177083	0.19403	-0.375828	0.0737951	5.5515e-07	422
PNMA6F	non_PAR	Exc	eXCI	X	153311103	rs733343	A	G	0.582278	0.586806	0.562963	-0.513664	0.0511689	3.31284e-21	423
PNMA6F	non_PAR	Exc	eXCI	X	153317818	rs10183	G	A	0.511299	0.515625	0.492424	-0.563919	0.0497982	8.2054e-26	420
PNMA6F	non_PAR	Exc	eXCI	X	153318370	rs6627778	G	T	0.554149	0.559028	0.533333	-0.523115	0.0509805	5.49541e-22	423
PNMA6F	non_PAR	Exc	eXCI	X	153318813	rs6627779	A	G	0.559155	0.564236	0.537313	-0.501917	0.0508324	1.24882e-20	422
PNMA6F	non_PAR	Exc	eXCI	X	153320760	rs35547799	G	A	0.309423	0.305556	0.325926	-0.507359	0.0551484	2.35017e-18	423
PNMA6F	non_PAR	Exc	eXCI	X	153321135	rs6627780	T	C	0.523944	0.522569	0.529851	-0.503934	0.0508827	9.84691e-21	422
PNMA6F	non_PAR	Exc	eXCI	X	153322433	rs2226983	T	C	0.509142	0.512153	0.496296	-0.44706	0.0516771	1.4243e-16	423
PNMA6F	non_PAR	Exc	eXCI	X	153324028	rs12844783	A	G	0.308345	0.304878	0.323308	-0.4598	0.0578115	2.09991e-14	420
PNMA6F	non_PAR	Exc	eXCI	X	153324433	rs5970440	A	G	0.506329	0.508681	0.496296	-0.455098	0.0518425	5.57057e-17	423
PNMA6F	non_PAR	Exc	eXCI	X	153324561	rs5970441	C	T	0.505634	0.508681	0.492537	-0.455234	0.0519131	6.01728e-17	422
PNMA6F	non_PAR	Exc	eXCI	X	153324707	rs5970442	C	G	0.503526	0.506944	0.488722	-0.447591	0.0521828	2.47742e-16	421
PNMA6F	non_PAR	Exc	eXCI	X	153324718	rs5970443	G	A	0.307042	0.305556	0.313433	-0.447286	0.0578649	9.62498e-14	422
PNMA6F	non_PAR	Exc	eXCI	X	153325289	rs5970444	T	C	0.505634	0.508681	0.492537	-0.452604	0.051939	9.02818e-17	422
PNMA6F	non_PAR	Exc	eXCI	X	153325421	rs5969960	A	G	0.505634	0.508681	0.492537	-0.451892	0.0517138	7.55614e-17	422
PNMA6F	non_PAR	Exc	eXCI	X	153325506	rs5970445	T	C	0.55493	0.559028	0.537313	-0.453218	0.051643	5.72005e-17	422
PNMA6F	non_PAR	Exc	eXCI	X	153325575	rs5969961	C	T	0.555556	0.559028	0.540741	-0.456741	0.0517548	3.94276e-17	423
PNMA6F	non_PAR	Exc	eXCI	X	153326104	rs2384840	C	A	0.506329	0.508681	0.496296	-0.455098	0.0518425	5.57057e-17	423
PNMA6F	non_PAR	Exc	eXCI	X	153326439	chrX:153326439:A:AT	A	AT	0.309859	0.309028	0.313433	-0.460108	0.0576958	1.79102e-14	422
PNMA6F	non_PAR	Exc	eXCI	X	153326904	rs12837673	G	A	0.309859	0.309028	0.313433	-0.454811	0.0578572	3.93097e-14	422
PNMA6F	non_PAR	Exc	eXCI	X	153327920	rs4828773	T	C	0.504923	0.506944	0.496296	-0.461146	0.0518724	2.4322e-17	423
PNMA6F	non_PAR	Exc	eXCI	X	153327932	rs4828774	T	C	0.504923	0.506944	0.496296	-0.461146	0.0518724	2.4322e-17	423
PNMA6F	non_PAR	Exc	eXCI	X	153329481	rs12353613	T	C	0.31083	0.309028	0.318519	-0.456692	0.0576795	2.64241e-14	423
PNMA6F	non_PAR	Exc	eXCI	X	153329553	rs11094626	A	G	0.310296	0.309028	0.315789	-0.457709	0.0576788	2.36429e-14	421
PNMA6F	non_PAR	Exc	eXCI	X	153330651	rs148062047	C	T	0.0900141	0.0954861	0.0666667	0.553646	0.0957724	1.54301e-08	423
PNMA6F	non_PAR	Exc	eXCI	X	153330731	rs12841019	G	A	0.506329	0.508681	0.496296	-0.455098	0.0518425	5.57057e-17	423
PNMA6F	non_PAR	Exc	eXCI	X	153334781	rs12556008	A	G	0.659634	0.668403	0.622222	-0.33826	0.0579174	1.11286e-08	423
PNMA6F	non_PAR	Exc	eXCI	X	153335615	rs995423	T	A	0.504923	0.512153	0.474074	-0.464676	0.0523238	2.60555e-17	423
PNMA6F	non_PAR	Exc	eXCI	X	153335872	rs112937928	A	G	0.31083	0.303819	0.340741	0.381995	0.0581245	1.62547e-10	423
PNMA6F	non_PAR	Exc	eXCI	X	153336382	rs5970447	C	T	0.306065	0.309028	0.293233	-0.410857	0.0586142	1.0932e-11	421
PNMA6F	non_PAR	Exc	eXCI	X	153337259	rs12558151	T	C	0.313643	0.3125	0.318519	-0.420583	0.0580336	2.36374e-12	423
PNMA6F	non_PAR	Exc	eXCI	X	153339592	rs1894351	T	G	0.498592	0.506944	0.462687	-0.453769	0.0531117	3.14196e-16	422
PNMA6F	non_PAR	Exc	eXCI	X	153339853	rs1894352	T	C	0.497884	0.506944	0.458647	-0.443411	0.0530915	1.2627e-15	421
PNMA6F	non_PAR	Exc	eXCI	X	153339982	rs1894353	T	C	0.499297	0.506944	0.466667	-0.45205	0.0530537	3.68808e-16	423
PNMA6F	non_PAR	Exc	eXCI	X	153340341	rs5969962	G	T	0.498592	0.505208	0.470149	-0.460312	0.053208	1.43351e-16	422
PNMA6F	non_PAR	Exc	eXCI	X	153340816	rs5970448	T	A	0.498592	0.506944	0.462687	-0.45084	0.0530816	4.52689e-16	422
PNMA6F	non_PAR	Exc	eXCI	X	153341483	rs4828775	A	G	0.30791	0.309028	0.30303	-0.406364	0.058338	1.4471e-11	420
PNMA6F	non_PAR	Exc	eXCI	X	153343700	rs1981446	C	G	0.498592	0.506944	0.462687	-0.453961	0.0530528	2.85627e-16	422
PNMA6F	non_PAR	Exc	eXCI	X	153343992	rs3213462	T	C	0.499297	0.506944	0.466667	-0.45205	0.0530537	3.68808e-16	423
PNMA6F	non_PAR	Exc	eXCI	X	153344210	rs3213463	T	C	0.499297	0.506944	0.466667	-0.45205	0.0530537	3.68808e-16	423
PNMA6F	non_PAR	Exc	eXCI	X	153344593	rs1467880	A	T	0.499297	0.506944	0.466667	-0.45205	0.0530537	3.68808e-16	423
PNMA6F	non_PAR	Exc	eXCI	X	153344650	rs1467881	G	C	0.499297	0.506944	0.466667	-0.45205	0.0530537	3.68808e-16	423
PNMA6F	non_PAR	Exc	eXCI	X	153344766	rs3047915	CGTGACCTCT	C	0.494334	0.505208	0.446154	-0.448044	0.0534007	9.79264e-16	418
PNMA6F	non_PAR	Exc	eXCI	X	153344836	rs1467882	A	G	0.499297	0.506944	0.466667	-0.45205	0.0530537	3.68808e-16	423
PNMA6F	non_PAR	Exc	eXCI	X	153345279	rs6526183	T	C	0.499297	0.506944	0.466667	-0.45205	0.0530537	3.68808e-16	423
PNMA6F	non_PAR	Exc	eXCI	X	153345489	rs3213465	T	C	0.499295	0.506944	0.466165	-0.451554	0.0532478	5.01303e-16	421
PNMA6F	non_PAR	Exc	eXCI	X	153345527	rs3213466	T	C	0.313643	0.3125	0.318519	-0.420583	0.0580336	2.36374e-12	423
PNMA6F	non_PAR	Exc	eXCI	X	153346002	rs4641219	G	T	0.497175	0.506944	0.454545	-0.44607	0.0532462	1.05779e-15	420
PNMA6F	non_PAR	Exc	eXCI	X	153346041	rs1557507	C	G	0.498592	0.506944	0.462687	-0.448653	0.0530683	6.00482e-16	422
PNMA6F	non_PAR	Exc	eXCI	X	153346456	rs1467883	C	T	0.498592	0.506944	0.462687	-0.447227	0.0531685	8.17147e-16	422
PNMA6F	non_PAR	Exc	eXCI	X	153347654	rs7066295	C	T	0.498592	0.506944	0.462687	-0.449817	0.0531027	5.33212e-16	422
PNMA6F	non_PAR	Exc	eXCI	X	153348244	rs1557508	A	G	0.499297	0.505208	0.474074	-0.43917	0.0534145	3.14268e-15	423
PNMA6F	non_PAR	Exc	eXCI	X	153351283	rs8781	A	T	0.559944	0.564236	0.541353	-0.456061	0.0528893	1.77664e-16	421
PNMA6F	non_PAR	Exc	eXCI	X	153351494	rs3256	A	G	0.498592	0.505208	0.470149	-0.443754	0.0531218	1.2388e-15	422
PNMA6F	non_PAR	Exc	eXCI	X	153358607	rs5970452	A	G	0.503516	0.508681	0.481481	-0.44725	0.0532385	8.75992e-16	423
PNMA6F	non_PAR	Exc	eXCI	X	153359907	rs768862	A	G	0.304533	0.309028	0.284615	-0.396311	0.0587678	5.80096e-11	418
PNMA6F	non_PAR	Exc	eXCI	X	153359917	rs768863	T	G	0.496454	0.505208	0.457364	-0.436418	0.0537317	6.59933e-15	417
PNMA6F	non_PAR	Exc	eXCI	X	153360070	rs768864	C	T	0.301834	0.303819	0.293233	-0.43937	0.0581623	3.15791e-13	421
PNMA6F	non_PAR	Exc	eXCI	X	153360633	rs5925384	A	G	0.559155	0.5625	0.544776	-0.444601	0.0528564	8.17147e-16	422
PNMA6F	non_PAR	Exc	eXCI	X	153360955	rs12841273	G	A	0.241185	0.241319	0.240602	-0.394456	0.0612656	3.63664e-10	421
PNMA6F	non_PAR	Exc	eXCI	X	153362756	rs34478545	C	G	0.305634	0.305556	0.30597	-0.404161	0.05822	1.6684e-11	422
PNMA6F	non_PAR	Exc	eXCI	X	153363091	rs5970453	G	A	0.303797	0.303819	0.303704	-0.432938	0.0580464	5.91425e-13	423
PNMA6F	non_PAR	Exc	eXCI	X	153365398	rs6627787	C	T	0.247887	0.246528	0.253731	-0.365337	0.0614546	6.24568e-09	422
PNMA6F	non_PAR	Exc	eXCI	X	153366099	rs6627788	G	A	0.308451	0.309028	0.30597	-0.398872	0.058317	3.16155e-11	422
PNMA6F	non_PAR	Exc	eXCI	X	153367223	rs5970454	C	T	0.308451	0.309028	0.30597	-0.402539	0.0584428	2.34369e-11	422
PNMA6F	non_PAR	Exc	eXCI	X	153367559	rs5970455	T	G	0.306497	0.309028	0.295455	-0.405504	0.0584504	1.72703e-11	420
PNMA6F	non_PAR	Exc	eXCI	X	153368367	rs10553258	TTA	T	0.305949	0.309028	0.292308	-0.405535	0.0588237	2.28402e-11	418
PNMA6F	non_PAR	Exc	eXCI	X	153368936	rs5970456	C	T	0.308886	0.309028	0.308271	-0.401181	0.0584754	2.7842e-11	421
PNMA6F	non_PAR	Exc	eXCI	X	153368949	rs5970457	T	C	0.309322	0.309028	0.310606	-0.400889	0.0585623	3.07044e-11	420
PNMA6F	non_PAR	Exc	eXCI	X	153368963	rs5970458	C	T	0.308886	0.309028	0.308271	-0.401181	0.0584754	2.7842e-11	421
PNMA6F	non_PAR	Exc	eXCI	X	153369032	rs5970459	C	T	0.303546	0.309028	0.27907	-0.397711	0.0586811	4.72607e-11	417
PNMA6F	non_PAR	Exc	eXCI	X	153369036	rs113499457	A	T	0.302128	0.307292	0.27907	-0.400627	0.0589935	4.3471e-11	417
PNMA6F	non_PAR	Exc	eXCI	X	153369041	rs188293898	C	T	0.302128	0.307292	0.27907	-0.400627	0.0589935	4.3471e-11	417
PNMA6F	non_PAR	Exc	eXCI	X	153369042	rs193203210	C	G	0.302128	0.307292	0.27907	-0.400627	0.0589935	4.3471e-11	417
PNMA6F	non_PAR	Exc	eXCI	X	153369043	rs184885934	C	T	0.303116	0.307292	0.284615	-0.39794	0.0588935	5.34687e-11	418
PNMA6F	non_PAR	Exc	eXCI	X	153370084	rs62596384	G	T	0.307475	0.309028	0.300752	-0.398124	0.0583626	3.55059e-11	421
PNMA6F	non_PAR	Exc	eXCI	X	153370242	rs62596385	G	A	0.308451	0.309028	0.30597	-0.406269	0.0582677	1.37689e-11	422
PNMA6F	non_PAR	Exc	eXCI	X	153370468	rs62596386	T	C	0.559155	0.5625	0.544776	-0.441818	0.0528157	1.13894e-15	422
PNMA6F	non_PAR	Exc	eXCI	X	153370801	rs62596387	C	T	0.307475	0.309028	0.300752	-0.406656	0.058446	1.5153e-11	421
PNMA6F	non_PAR	Exc	eXCI	X	153372687	rs62596388	C	T	0.309423	0.309028	0.311111	-0.4034	0.0582458	1.83992e-11	423
PNMA6F	non_PAR	Exc	eXCI	X	153372860	rs67826516	G	T	0.307475	0.309028	0.300752	-0.406084	0.0584686	1.63908e-11	421
PNMA6F	non_PAR	Exc	eXCI	X	153373286	rs67596711	T	G	0.500703	0.506944	0.474074	-0.43933	0.0534315	3.13473e-15	423
PNMA6F	non_PAR	Exc	eXCI	X	153373756	rs62596389	G	A	0.309423	0.309028	0.311111	-0.4034	0.0582458	1.83992e-11	423
PNMA6F	non_PAR	Exc	eXCI	X	153375142	rs66716612	A	G	0.560563	0.564236	0.544776	-0.441426	0.0529762	1.43946e-15	422
PNMA6F	non_PAR	Exc	eXCI	X	153379070	rs4131657	C	G	0.364276	0.369792	0.340741	-0.425332	0.0567633	4.70111e-13	423
PNMA6F	non_PAR	Exc	eXCI	X	153379255	rs73640035	C	T	0.302391	0.303819	0.296296	-0.414011	0.0581196	5.2517e-12	423
PNMA6F	non_PAR	Exc	eXCI	X	153381804	rs62596391	C	T	0.287324	0.289931	0.276119	-0.32598	0.0591803	6.67052e-08	422
PNMA6F	non_PAR	Exc	eXCI	X	153394069	rs12395951	C	A	0.178873	0.178819	0.179104	-0.399102	0.0725215	6.8492e-08	422
PNPLA4	non_PAR	Exc	eXCI	X	7518180	rs5978581	A	T	0.0154712	0.015625	0.0148148	0.933149	0.193683	2.09387e-06	423
PNPLA4	non_PAR	Exc	eXCI	X	7705291	rs5980048	G	A	0.0154712	0.015625	0.0148148	0.912805	0.192937	3.14572e-06	423
PNPLA4	non_PAR	Exc	eXCI	X	7927298	rs144642014	G	A	0.0112518	0.0104167	0.0148148	1.6907	0.216669	5.80898e-14	423
PPEF1	non_PAR	Exc	eXCI	X	18672667	rs5955630	A	G	0.48519	0.482639	0.496241	0.215414	0.0329637	2.04433e-10	421
PPEF1	non_PAR	Exc	eXCI	X	18673836	rs6629287	G	A	0.338028	0.335069	0.350746	0.169855	0.0349469	1.71376e-06	422
PPEF1	non_PAR	Exc	eXCI	X	18675643	rs2891804	G	T	0.48378	0.480903	0.496241	0.212805	0.0333968	5.38791e-10	421
PPEF1	non_PAR	Exc	eXCI	X	18677017	rs6633113	G	A	0.492958	0.491319	0.5	0.21305	0.0329433	3.05731e-10	422
PPEF1	non_PAR	Exc	eXCI	X	18677617	rs4825264	T	C	0.328169	0.328125	0.328358	0.181917	0.0358844	6.22888e-07	422
PPEF1	non_PAR	Exc	eXCI	X	18678492	rs6633114	C	A	0.48378	0.482639	0.488722	0.216364	0.0334276	2.96804e-10	421
PPEF1	non_PAR	Exc	eXCI	X	18678507	rs6633115	G	T	0.497183	0.496528	0.5	0.215046	0.0335647	4.37341e-10	422
PPEF1	non_PAR	Exc	eXCI	X	18678962	rs5909074	T	C	0.49435	0.494792	0.492424	0.210174	0.0331743	6.69761e-10	420
PPEF1	non_PAR	Exc	eXCI	X	18679298	rs5955631	A	G	0.49505	0.496528	0.48855	0.215585	0.0337835	5.12578e-10	419
PPEF1	non_PAR	Exc	eXCI	X	18679771	rs5955632	A	G	0.487324	0.486111	0.492537	0.218071	0.0334104	2.13673e-10	422
PPEF1	non_PAR	Exc	eXCI	X	18680459	rs5909194	C	T	0.486563	0.486063	0.488722	0.216216	0.0334506	3.13747e-10	420
PPEF1	non_PAR	Exc	eXCI	X	18680629	rs4825265	T	G	0.489422	0.489583	0.488722	0.218581	0.0336037	2.45053e-10	421
PPEF1	non_PAR	Exc	eXCI	X	18680828	rs4825266	C	T	0.486601	0.486111	0.488722	0.217483	0.0334478	2.48748e-10	421
PPEF1	non_PAR	Exc	eXCI	X	18682629	rs5909198	T	G	0.492938	0.496528	0.477273	0.217484	0.0325536	8.47227e-11	420
PPEF1	non_PAR	Exc	eXCI	X	18683418	rs12853046	G	A	0.485915	0.489583	0.470149	-0.216173	0.0318345	4.28943e-11	422
PPEF1	non_PAR	Exc	eXCI	X	18685091	rs56365697	C	T	0.478873	0.479167	0.477612	0.232151	0.0329519	8.6876e-12	422
PPEF1	non_PAR	Exc	eXCI	X	18685797	rs4825270	T	C	0.475317	0.475694	0.473684	0.229194	0.0331969	2.12324e-11	421
PPEF1	non_PAR	Exc	eXCI	X	18686253	rs6527864	A	T	0.476056	0.475694	0.477612	0.228245	0.032921	1.7636e-11	422
PPEF1	non_PAR	Exc	eXCI	X	18686415	rs11795538	C	T	0.485915	0.489583	0.470149	-0.224789	0.0321024	1.14051e-11	422
PPEF1	non_PAR	Exc	eXCI	X	18686876	rs34702182	CT	C	0.466761	0.467014	0.465649	0.230197	0.0329362	1.25256e-11	419
PPEF1	non_PAR	Exc	eXCI	X	18687099	rs5909199	A	G	0.4782	0.477431	0.481481	0.226852	0.0326661	1.63531e-11	423
PPEF1	non_PAR	Exc	eXCI	X	18688173	rs12008429	G	A	0.485915	0.487847	0.477612	-0.2191	0.0318631	2.5171e-11	422
PPEF1	non_PAR	Exc	eXCI	X	18689738	rs17247243	G	A	0.469761	0.46875	0.474074	0.228154	0.0325015	1.01672e-11	423
PPEF1	non_PAR	Exc	eXCI	X	18694328	rs7059239	G	A	0.495077	0.498264	0.481481	-0.224009	0.0316935	7.48686e-12	423
PPEF1	non_PAR	Exc	eXCI	X	18694426	rs11796046	C	T	0.485232	0.487847	0.474074	-0.221253	0.0318351	1.58088e-11	423
PPEF1	non_PAR	Exc	eXCI	X	18694612	rs7064218	C	T	0.485232	0.487847	0.474074	-0.221253	0.0318351	1.58088e-11	423
PPEF1	non_PAR	Exc	eXCI	X	18694907	rs12843339	G	A	0.495077	0.498264	0.481481	-0.224009	0.0316935	7.48686e-12	423
PPEF1	non_PAR	Exc	eXCI	X	18695597	rs5909201	C	T	0.497183	0.5	0.485075	-0.226619	0.0317823	5.04429e-12	422
PPEF1	non_PAR	Exc	eXCI	X	18697663	rs5909203	A	T	0.495775	0.5	0.477612	-0.225543	0.0317934	6.36502e-12	422
PPEF1	non_PAR	Exc	eXCI	X	18698553	rs5909204	T	C	0.495775	0.5	0.477612	-0.225224	0.0319027	7.91954e-12	422
PPEF1	non_PAR	Exc	eXCI	X	18699084	rs2238951	A	G	0.492264	0.496528	0.474074	-0.22949	0.0316521	2.31526e-12	423
PPEF1	non_PAR	Exc	eXCI	X	18699349	rs10521683	A	T	0.484507	0.487847	0.470149	-0.221467	0.0318913	1.64248e-11	422
PPEF1	non_PAR	Exc	eXCI	X	18699793	rs2238950	C	T	0.485232	0.487847	0.474074	-0.221253	0.0318351	1.58088e-11	423
PPEF1	non_PAR	Exc	eXCI	X	18703567	rs5909205	A	G	0.542254	0.539931	0.552239	-0.245269	0.0322963	2.40215e-13	422
PPEF1	non_PAR	Exc	eXCI	X	18703998	rs6629289	G	A	0.544808	0.546875	0.535433	-0.246483	0.0325668	2.95529e-13	415
PPEF1	non_PAR	Exc	eXCI	X	18704019	rs3788808	G	C	0.545584	0.548611	0.531746	-0.247658	0.0325932	2.4322e-13	414
PPEF1	non_PAR	Exc	eXCI	X	18706472	rs2238948	C	T	0.399437	0.40625	0.37037	0.24438	0.0324378	3.58426e-13	423
PPEF1	non_PAR	Exc	eXCI	X	18711672	rs35913704	A	ATGT	0.419263	0.428819	0.376923	0.250975	0.0332518	3.34657e-13	418
PPEF1	non_PAR	Exc	eXCI	X	18714298	rs11094750	A	G	0.403385	0.411458	0.368421	0.236013	0.0332143	5.92652e-12	421
PPEF1	non_PAR	Exc	eXCI	X	18714333	rs11797210	G	A	0.55493	0.550347	0.574627	-0.24782	0.0317801	6.05062e-14	422
PPEF1	non_PAR	Exc	eXCI	X	18714634	rs4825236	T	C	0.412096	0.420139	0.377778	0.248895	0.0327751	2.39552e-13	423
PPEF1	non_PAR	Exc	eXCI	X	18720275	rs11798302	C	T	0.55493	0.550347	0.574627	-0.248743	0.0318094	5.21075e-14	422
PPEF1	non_PAR	Exc	eXCI	X	18720863	rs5909212	C	T	0.555556	0.550347	0.577778	-0.24664	0.0319306	9.94489e-14	423
PPEF1	non_PAR	Exc	eXCI	X	18720968	rs5909213	G	C	0.554149	0.550347	0.57037	-0.255068	0.0316226	9.4254e-15	423
PPEF1	non_PAR	Exc	eXCI	X	18721229	rs4289946	C	T	0.557123	0.553819	0.571429	-0.244473	0.0320351	1.88191e-13	421
PPEF1	non_PAR	Exc	eXCI	X	18721565	rs5909214	G	A	0.555556	0.550347	0.577778	-0.253301	0.0316885	1.56315e-14	423
PPEF1	non_PAR	Exc	eXCI	X	18722715	rs2238947	G	A	0.556962	0.552083	0.577778	-0.252246	0.0317767	2.29562e-14	423
PPEF1	non_PAR	Exc	eXCI	X	18722824	rs5909076	A	G	0.558368	0.553819	0.577778	-0.247453	0.0315372	4.31917e-14	423
PPEF1	non_PAR	Exc	eXCI	X	18723744	rs5909215	A	G	0.556962	0.552083	0.577778	-0.24901	0.0316588	3.78966e-14	423
PPEF1	non_PAR	Exc	eXCI	X	18723822	rs5909216	C	T	0.555712	0.552083	0.571429	-0.249187	0.0317564	4.35311e-14	421
PPEF1	non_PAR	Exc	eXCI	X	18724220	rs5955634	T	G	0.557746	0.553819	0.574627	-0.247616	0.0315879	4.57088e-14	422
PPEF1	non_PAR	Exc	eXCI	X	18725169	rs5909218	T	C	0.555556	0.552083	0.57037	-0.258184	0.0313878	3.06196e-15	423
PPEF1	non_PAR	Exc	eXCI	X	18726862	rs12833387	A	G	0.556962	0.553819	0.57037	-0.250369	0.0314386	1.92176e-14	423
PPEF1	non_PAR	Exc	eXCI	X	18729151	rs56246981	C	CATA	0.541076	0.538194	0.553846	-0.25322	0.0316114	1.4312e-14	418
PPEF1	non_PAR	Exc	eXCI	X	18729153	rs55988995	C	CAGG	0.543909	0.541667	0.553846	-0.256098	0.0314725	5.90065e-15	418
PPEF1	non_PAR	Exc	eXCI	X	18729154	rs55947123	C	CA	0.542493	0.539931	0.553846	-0.252347	0.0315518	1.56171e-14	418
PPEF1	non_PAR	Exc	eXCI	X	18731956	rs2238945	A	G	0.558368	0.555556	0.57037	-0.25247	0.0314748	1.28736e-14	423
PPEF1	non_PAR	Exc	eXCI	X	18734128	chrX:18734128:T:TTTATTA	T	TTTATTA	0.543509	0.546875	0.528	-0.24801	0.0319822	8.53493e-14	413
PPEF1	non_PAR	Exc	eXCI	X	18736087	rs5909078	G	A	0.54416	0.546875	0.531746	-0.253219	0.0318845	2.35831e-14	414
PPEF1	non_PAR	Exc	eXCI	X	18736090	rs5909079	T	G	0.547009	0.550347	0.531746	-0.257341	0.0318141	8.4918e-15	414
PPEF1	non_PAR	Exc	eXCI	X	18737775	rs5955637	A	T	0.550498	0.553819	0.535433	-0.248726	0.0314375	2.88337e-14	415
PPEF1	non_PAR	Exc	eXCI	X	18737778	rs5955638	C	A	0.550498	0.553819	0.535433	-0.248726	0.0314375	2.88337e-14	415
PPEF1	non_PAR	Exc	eXCI	X	18738116	rs9698397	T	C	0.556338	0.555556	0.559701	-0.258348	0.0314458	3.30674e-15	422
PPEF1	non_PAR	Exc	eXCI	X	18739515	rs12007369	C	T	0.553672	0.552083	0.560606	-0.257985	0.0316276	5.07107e-15	420
PPEF1	non_PAR	Exc	eXCI	X	18740068	rs12007558	A	T	0.554149	0.552083	0.562963	-0.25816	0.0314383	3.38065e-15	423
PPEF1	non_PAR	Exc	eXCI	X	18740134	rs34467469	C	T	0.554149	0.552083	0.562963	-0.25816	0.0314383	3.38065e-15	423
PPEF1	non_PAR	Exc	eXCI	X	18740988	rs7055157	G	T	0.553041	0.553819	0.549618	-0.260355	0.031683	3.32889e-15	419
PPEF1	non_PAR	Exc	eXCI	X	18741768	rs11094757	G	T	0.556962	0.555556	0.562963	-0.25863	0.0313523	2.59119e-15	423
PPEF1	non_PAR	Exc	eXCI	X	18742128	rs5909220	A	G	0.553672	0.553819	0.55303	-0.258014	0.0314665	3.75232e-15	420
PPEF1	non_PAR	Exc	eXCI	X	18742814	rs34642139	A	C	0.556962	0.555556	0.562963	-0.25863	0.0313523	2.59119e-15	423
PPEF1	non_PAR	Exc	eXCI	X	18745333	rs12008248	G	C	0.555712	0.553819	0.56391	-0.260217	0.0315748	2.77524e-15	421
PPEF1	non_PAR	Exc	eXCI	X	18746438	rs5909221	C	G	0.558368	0.557292	0.562963	-0.259989	0.0314711	2.37794e-15	423
PPEF1	non_PAR	Exc	eXCI	X	18746756	rs5909222	C	T	0.556338	0.555556	0.559701	-0.249597	0.0317135	3.68299e-14	422
PPEF1	non_PAR	Exc	eXCI	X	18747191	rs5909080	G	C	0.556962	0.555556	0.562963	-0.25863	0.0313523	2.59119e-15	423
PPEF1	non_PAR	Exc	eXCI	X	18749281	rs11797737	A	T	0.555556	0.553819	0.562963	-0.260303	0.0314728	2.22229e-15	423
PPEF1	non_PAR	Exc	eXCI	X	18750312	rs55962887	G	A	0.556338	0.555556	0.559701	-0.259255	0.0313496	2.25165e-15	422
PPEF1	non_PAR	Exc	eXCI	X	18751721	rs5909225	A	G	0.557746	0.557292	0.559701	-0.25826	0.0313085	2.61276e-15	422
PPEF1	non_PAR	Exc	eXCI	X	18751965	rs5909226	A	G	0.558368	0.557292	0.562963	-0.257748	0.0313106	2.92685e-15	423
PPEF1	non_PAR	Exc	eXCI	X	18753315	rs5909227	T	C	0.557123	0.557292	0.556391	-0.257617	0.0314625	4.04576e-15	421
PPEF1	non_PAR	Exc	eXCI	X	18753935	rs5909229	A	G	0.556497	0.557292	0.55303	-0.259228	0.0315082	3.08532e-15	420
PPEF1	non_PAR	Exc	eXCI	X	18754578	rs36026595	ATTGT	A	0.550847	0.550347	0.55303	-0.255829	0.0313812	5.23962e-15	420
PPEF1	non_PAR	Exc	eXCI	X	18755969	rs5909082	A	G	0.561181	0.559028	0.57037	-0.258053	0.0313021	2.68844e-15	423
PPEF1	non_PAR	Exc	eXCI	X	18756431	rs11799039	C	T	0.558368	0.555556	0.57037	-0.259519	0.03153	2.94985e-15	423
PPEF1	non_PAR	Exc	eXCI	X	18759353	rs12010246	C	T	0.559775	0.557292	0.57037	-0.259633	0.031418	2.334e-15	423
PPEF1	non_PAR	Exc	eXCI	X	18760424	rs5909231	A	G	0.560563	0.559028	0.567164	-0.258379	0.0313016	2.51073e-15	422
PPEF1	non_PAR	Exc	eXCI	X	18761020	rs2891806	A	G	0.559155	0.557292	0.567164	-0.254834	0.0311837	4.50194e-15	422
PPEF1	non_PAR	Exc	eXCI	X	18761603	rs2269584	A	G	0.559322	0.559028	0.560606	-0.248233	0.0310698	1.63531e-14	420
PPEF1	non_PAR	Exc	eXCI	X	18761821	rs2269585	A	G	0.558368	0.555556	0.57037	-0.255914	0.0313976	5.19757e-15	423
PPEF1	non_PAR	Exc	eXCI	X	18762062	rs2269586	A	G	0.650212	0.647569	0.661654	-0.201565	0.0338832	6.12026e-09	421
PPEF1	non_PAR	Exc	eXCI	X	18762825	rs2238944	G	C	0.567606	0.569444	0.559701	-0.256261	0.0313868	4.7446e-15	422
PPEF1	non_PAR	Exc	eXCI	X	18763587	rs2001110	A	G	0.538028	0.546875	0.5	-0.278107	0.0313459	2.80092e-17	422
PPEF1	non_PAR	Exc	eXCI	X	18763919	rs2001111	C	T	0.541491	0.548611	0.511111	-0.280983	0.0313074	1.28795e-17	423
PPEF1	non_PAR	Exc	eXCI	X	18764103	rs2001112	G	A	0.538678	0.545139	0.511111	-0.286034	0.0313295	4.00313e-18	423
PPEF1	non_PAR	Exc	eXCI	X	18764625	rs5955508	T	C	0.539437	0.545139	0.514925	-0.287056	0.0313881	3.5917e-18	422
PPEF1	non_PAR	Exc	eXCI	X	18764778	rs2227159	C	A	0.623944	0.628472	0.604478	-0.241142	0.0343425	1.00856e-11	422
PPEF1	non_PAR	Exc	eXCI	X	18764859	rs5909232	G	A	0.537271	0.545139	0.503704	-0.284635	0.0313794	6.26037e-18	423
PPEF1	non_PAR	Exc	eXCI	X	18765269	rs5955641	G	A	0.53662	0.545139	0.5	-0.28338	0.0313853	8.65366e-18	422
PPEF1	non_PAR	Exc	eXCI	X	18765481	rs5955642	G	A	0.537271	0.545139	0.503704	-0.284635	0.0313794	6.26037e-18	423
PPEF1	non_PAR	Exc	eXCI	X	18766268	rs5909083	C	T	0.53662	0.545139	0.5	-0.282969	0.0313235	8.35218e-18	422
PPEF1	non_PAR	Exc	eXCI	X	18767907	rs12850270	A	T	0.53662	0.545139	0.5	-0.283235	0.031406	9.3713e-18	422
PPEF1	non_PAR	Exc	eXCI	X	18768089	rs12850735	A	G	0.53662	0.545139	0.5	-0.285029	0.0314385	6.53732e-18	422
PPEF1	non_PAR	Exc	eXCI	X	18771515	rs5955509	T	C	0.535966	0.545139	0.496241	-0.278528	0.0310817	1.45412e-17	421
PPEF1	non_PAR	Exc	eXCI	X	18772225	rs5909235	T	C	0.624473	0.628472	0.607407	-0.238955	0.0343341	1.48662e-11	423
PPEF1	non_PAR	Exc	eXCI	X	18773931	rs5955643	C	A	0.535865	0.543403	0.503704	-0.286721	0.0315056	4.99459e-18	423
PPEF1	non_PAR	Exc	eXCI	X	18774018	rs34393801	A	G	0.537271	0.545139	0.503704	-0.284635	0.0313794	6.26037e-18	423
PPEF1	non_PAR	Exc	eXCI	X	18774723	rs2283719	A	G	0.535311	0.545139	0.492424	-0.28403	0.0314475	8.6278e-18	420
PPEF1	non_PAR	Exc	eXCI	X	18774862	rs2283718	G	T	0.535865	0.543403	0.503704	-0.286721	0.0315056	4.99459e-18	423
PPEF1	non_PAR	Exc	eXCI	X	18775969	rs3831663	G	GCT	0.53662	0.545139	0.5	-0.284538	0.0314273	7.17794e-18	422
PPEF1	non_PAR	Exc	eXCI	X	18777975	rs12863241	A	C	0.537271	0.545139	0.503704	-0.284635	0.0313794	6.26037e-18	423
PPEF1	non_PAR	Exc	eXCI	X	18780605	rs2283717	G	A	0.542897	0.552083	0.503704	-0.287505	0.0314749	3.86634e-18	423
PPEF1	non_PAR	Exc	eXCI	X	18781255	rs1080904	A	G	0.541608	0.550347	0.503759	-0.286801	0.0313268	3.36667e-18	421
PPEF1	non_PAR	Exc	eXCI	X	18781387	rs1080903	T	G	0.539437	0.548611	0.5	-0.281311	0.0314833	1.74985e-17	422
PPEF1	non_PAR	Exc	eXCI	X	18781767	rs10521684	G	A	0.542254	0.550347	0.507463	-0.280837	0.0306733	3.31971e-18	422
PPEF1	non_PAR	Exc	eXCI	X	18786939	rs7876241	C	A	0.530583	0.545139	0.464567	-0.284107	0.0320556	3.18713e-17	415
PPEF1	non_PAR	Exc	eXCI	X	18786943	rs7880279	T	C	0.530583	0.545139	0.464567	-0.284107	0.0320556	3.18713e-17	415
PPEF1	non_PAR	Exc	eXCI	X	18787380	rs6633139	G	C	0.275035	0.269097	0.300752	0.222602	0.0378578	8.97759e-09	421
PPEF1	non_PAR	Exc	eXCI	X	18787832	rs73191555	C	T	0.54507	0.553819	0.507463	-0.270909	0.0317873	3.66353e-16	422
PPEF1	non_PAR	Exc	eXCI	X	18787898	rs4825271	A	T	0.273239	0.265625	0.30597	0.207499	0.037619	6.41077e-08	422
PPEF1	non_PAR	Exc	eXCI	X	18788066	rs2238943	G	C	0.54725	0.552083	0.526316	-0.250897	0.0322674	7.08925e-14	421
PPEF1	non_PAR	Exc	eXCI	X	18788138	rs2238942	C	A	0.5	0.512153	0.447761	-0.267181	0.0311781	2.60315e-16	422
PPEF1	non_PAR	Exc	eXCI	X	18788333	rs72300540	CT	C	0.542373	0.552083	0.5	-0.261366	0.0327831	1.83908e-14	420
PPEF1	non_PAR	Exc	eXCI	X	18792263	rs5909085	T	G	0.535211	0.543403	0.5	-0.266659	0.0321706	1.96562e-15	422
PPEF1	non_PAR	Exc	eXCI	X	18792651	rs5909238	C	A	0.526093	0.534722	0.488722	-0.261297	0.0330908	3.09742e-14	421
PPEF1	non_PAR	Exc	eXCI	X	18795885	rs2238939	C	A	0.690577	0.710069	0.607407	-0.187864	0.0370425	6.159e-07	423
PPEF1	non_PAR	Exc	eXCI	X	18796056	rs2238938	G	A	0.686357	0.704861	0.607407	-0.1935	0.0369956	2.79055e-07	423
PPEF1	non_PAR	Exc	eXCI	X	18796792	rs12842146	C	T	0.686357	0.704861	0.607407	-0.1935	0.0369956	2.79055e-07	423
PPEF1	non_PAR	Exc	eXCI	X	18797502	rs5909086	C	A	0.690577	0.708333	0.614815	-0.182248	0.0370354	1.28189e-06	423
PPEF1	non_PAR	Exc	eXCI	X	18797658	rs5909240	G	A	0.686883	0.704861	0.609023	-0.194616	0.0371641	2.70994e-07	421
PPEF1	non_PAR	Exc	eXCI	X	18797870	rs5909241	A	T	0.690141	0.708333	0.61194	-0.18209	0.0370689	1.33798e-06	422
PPEF1	non_PAR	Exc	eXCI	X	18798279	rs6633142	C	T	0.689704	0.708333	0.609023	-0.184523	0.0370761	9.80483e-07	421
PPEF1	non_PAR	Exc	eXCI	X	18800097	rs6633144	T	C	0.691983	0.710069	0.614815	-0.186264	0.0369148	6.99198e-07	423
PPEF1	non_PAR	Exc	eXCI	X	18800696	rs5909242	G	A	0.690577	0.708333	0.614815	-0.182248	0.0370354	1.28189e-06	423
PPEF1	non_PAR	Exc	eXCI	X	18801738	rs5955646	C	T	0.686357	0.704861	0.607407	-0.1935	0.0369956	2.79055e-07	423
PPEF1	non_PAR	Exc	eXCI	X	18802379	rs5909087	G	T	0.686357	0.704861	0.607407	-0.1935	0.0369956	2.79055e-07	423
PPEF1	non_PAR	Exc	eXCI	X	18802936	rs5909089	A	G	0.691983	0.711806	0.607407	-0.191951	0.0369265	3.28095e-07	423
PPEF1	non_PAR	Exc	eXCI	X	18802973	rs5909090	A	G	0.691549	0.711806	0.604478	-0.189945	0.0369936	4.51544e-07	422
PPEF1	non_PAR	Exc	eXCI	X	18803218	rs5909091	T	A	0.688732	0.706597	0.61194	-0.19913	0.0370456	1.33371e-07	422
PPEF1	non_PAR	Exc	eXCI	X	18803313	rs5909244	A	G	0.691549	0.711806	0.604478	-0.189945	0.0369936	4.51544e-07	422
PPEF1	non_PAR	Exc	eXCI	X	18803341	rs4825272	G	A	0.686883	0.706597	0.601504	-0.194838	0.0369393	2.23676e-07	421
PPEF1	non_PAR	Exc	eXCI	X	18805050	rs2238937	A	G	0.689362	0.710069	0.596899	-0.18645	0.0374063	9.49074e-07	417
PPEF1	non_PAR	Exc	eXCI	X	18805055	rs2238936	C	T	0.689362	0.710069	0.596899	-0.18645	0.0374063	9.49074e-07	417
PPEF1	non_PAR	Exc	eXCI	X	18805143	rs2238935	C	T	0.690141	0.708333	0.61194	-0.188166	0.0367471	4.83994e-07	422
PPEF1	non_PAR	Exc	eXCI	X	18805641	rs12156730	G	A	0.690141	0.708333	0.61194	-0.180343	0.0368435	1.45409e-06	422
PPEF1	non_PAR	Exc	eXCI	X	18805666	rs12156731	G	A	0.691114	0.710069	0.609023	-0.184985	0.0370026	8.79468e-07	421
PPEF1	non_PAR	Exc	eXCI	X	18805703	rs12156727	C	T	0.690577	0.708333	0.614815	-0.184345	0.0367585	8.12681e-07	423
PPEF1	non_PAR	Exc	eXCI	X	18805790	rs12843851	G	C	0.691983	0.710069	0.614815	-0.186264	0.0369148	6.99198e-07	423
PPEF1	non_PAR	Exc	eXCI	X	18806156	rs2239439	A	G	0.692958	0.711806	0.61194	-0.192205	0.0372099	3.87115e-07	422
PPEF1	non_PAR	Exc	eXCI	X	18806676	rs2239437	T	G	0.69339	0.710069	0.622222	-0.187767	0.036981	5.98522e-07	423
PPEF1	non_PAR	Exc	eXCI	X	18806727	rs2239436	A	G	0.691549	0.710069	0.61194	-0.186606	0.0369969	7.0661e-07	422
PPEF1	non_PAR	Exc	eXCI	X	18806960	rs6633148	C	T	0.69024	0.710069	0.603053	-0.189203	0.03713	5.49364e-07	419
PPEF1	non_PAR	Exc	eXCI	X	18808027	rs5909247	T	C	0.691549	0.708333	0.619403	-0.189452	0.0369012	4.52689e-07	422
PPEF1	non_PAR	Exc	eXCI	X	18808210	rs5909093	C	T	0.687943	0.708333	0.596899	-0.18046	0.0367253	1.3346e-06	417
PPEF1	non_PAR	Exc	eXCI	X	18808901	rs5909248	C	T	0.689704	0.708333	0.609023	-0.192289	0.0360683	1.67463e-07	421
PPEF1	non_PAR	Exc	eXCI	X	18810010	rs11798228	G	A	0.566384	0.579861	0.507576	-0.204084	0.0339203	4.19295e-09	420
PPEF1	non_PAR	Exc	eXCI	X	18810445	rs12855426	G	T	0.5625	0.579861	0.484375	-0.199523	0.0342115	1.18073e-08	416
PPEF1	non_PAR	Exc	eXCI	X	18810450	rs12854468	A	G	0.56392	0.579861	0.492188	-0.20029	0.0342163	1.04836e-08	416
PPEF1	non_PAR	Exc	eXCI	X	18811449	rs6633151	G	A	0.69339	0.711806	0.614815	-0.184453	0.0372225	1.0855e-06	423
PPEF1	non_PAR	Exc	eXCI	X	18812358	rs4825237	G	T	0.692525	0.710069	0.616541	-0.18725	0.0370789	6.86199e-07	421
PPEF1	non_PAR	Exc	eXCI	X	18813251	rs4825273	C	T	0.566807	0.579861	0.511111	-0.202454	0.0338308	4.99632e-09	423
PPEF1	non_PAR	Exc	eXCI	X	18814005	rs4825274	A	C	0.69339	0.710069	0.622222	-0.187767	0.036981	5.98522e-07	423
PPEF1	non_PAR	Exc	eXCI	X	18815060	rs6633153	G	A	0.692958	0.710069	0.619403	-0.187883	0.0370323	6.10872e-07	422
PPEF1	non_PAR	Exc	eXCI	X	18815269	rs5909253	A	T	0.691549	0.710069	0.61194	-0.185943	0.0369785	7.62079e-07	422
PPEF1	non_PAR	Exc	eXCI	X	18816639	rs239742	T	C	0.69339	0.710069	0.622222	-0.187767	0.036981	5.98522e-07	423
PPEF1	non_PAR	Exc	eXCI	X	18817365	rs239743	A	G	0.691549	0.710069	0.61194	-0.184531	0.0369342	8.9162e-07	422
PPEF1	non_PAR	Exc	eXCI	X	18817526	rs239744	G	A	0.692525	0.710069	0.616541	-0.18808	0.0370912	6.19855e-07	421
PPEF1	non_PAR	Exc	eXCI	X	18817674	rs34836367	G	GT	0.691549	0.710069	0.61194	-0.185915	0.0369894	7.70442e-07	422
PPEF1	non_PAR	Exc	eXCI	X	18817697	rs239745	C	T	0.691983	0.710069	0.614815	-0.186264	0.0369148	6.99198e-07	423
PPEF1	non_PAR	Exc	eXCI	X	18818717	rs183007	A	G	0.69209	0.710069	0.613636	-0.185942	0.037112	8.34373e-07	420
PRRG1	non_PAR	Exc	eXCI	X	37329066	rs5963717	G	T	0.118477	0.114583	0.135338	-0.221084	0.0475266	4.54642e-06	421
PRRG1	non_PAR	Exc	eXCI	X	37342094	rs5918145	C	T	0.114085	0.109375	0.134328	-0.23395	0.0482287	1.79316e-06	422
PRRG1	non_PAR	Exc	eXCI	X	37358493	rs5918411	A	G	0.113924	0.109375	0.133333	-0.228727	0.0480233	2.71288e-06	423
PRRG1	non_PAR	Exc	eXCI	X	37360953	rs113127531	T	G	0.112676	0.109375	0.126866	-0.226992	0.0480876	3.30956e-06	422
PRRG3	non_PAR	Exc	eXCI	X	151694751	rs35252186	CG	C	0.618847	0.619792	0.614815	-0.306358	0.0505137	3.17044e-09	423
PRRG3	non_PAR	Exc	eXCI	X	151695519	rs35662236	C	T	0.568406	0.574653	0.541353	-0.319198	0.0486682	1.77186e-10	421
PRRG3	non_PAR	Exc	eXCI	X	151698849	rs5925008	C	T	0.419718	0.427083	0.38806	-0.334629	0.0515018	2.55194e-10	422
PRRG3	non_PAR	Exc	eXCI	X	151699545	rs5970097	A	G	0.422316	0.427083	0.401515	-0.327718	0.0513064	4.93174e-10	420
PTCHD1-AS	non_PAR	Exc	eXCI	X	22743228	rs5925658	C	T	0.566807	0.574653	0.533333	0.591389	0.0375587	1.98381e-43	423
PUDP	non_PAR	Exc	eXCI	X	6789065	rs5948761	G	A	0.208451	0.213542	0.186567	-0.197286	0.0414572	2.7672e-06	422
PUDP	non_PAR	Exc	eXCI	X	6789488	rs149129173	T	TA	0.209564	0.215278	0.185185	-0.195616	0.0409728	2.57122e-06	423
PUDP	non_PAR	Exc	eXCI	X	6789734	rs72609549	G	A	0.209564	0.215278	0.185185	-0.195616	0.0409728	2.57122e-06	423
PUDP	non_PAR	Exc	eXCI	X	6790077	rs12400678	A	G	0.209564	0.215278	0.185185	-0.195616	0.0409728	2.57122e-06	423
PUDP	non_PAR	Exc	eXCI	X	6790237	rs6639674	A	G	0.716901	0.711806	0.738806	0.184903	0.0364093	5.96087e-07	422
PUDP	non_PAR	Exc	eXCI	X	6791620	rs143248766	T	TGGA	0.209564	0.215278	0.185185	-0.195616	0.0409728	2.57122e-06	423
PUDP	non_PAR	Exc	eXCI	X	6791890	rs5989498	A	C	0.209564	0.215278	0.185185	-0.195616	0.0409728	2.57122e-06	423
PUDP	non_PAR	Exc	eXCI	X	6871404	rs6639692	G	A	0.270423	0.255208	0.335821	0.182421	0.0370833	1.29372e-06	422
PUDP	non_PAR	Exc	eXCI	X	6901936	rs12556854	C	T	0.25952	0.246528	0.315789	0.202566	0.0376736	1.32459e-07	421
PUDP	non_PAR	Exc	eXCI	X	6907447	rs6654828	C	A	0.197183	0.184028	0.253731	0.203835	0.0431674	3.28534e-06	422
PUDP	non_PAR	Exc	eXCI	X	6907582	rs6654829	C	T	0.230661	0.222222	0.266667	0.212508	0.0404226	2.43669e-07	423
PUDP	non_PAR	Exc	eXCI	X	6908746	rs58602642	T	TTC	0.562147	0.567708	0.537879	0.367488	0.0319767	1.94267e-26	420
PUDP	non_PAR	Exc	eXCI	X	6909001	rs7471907	T	C	0.565585	0.569444	0.548872	0.36752	0.0320103	2.09315e-26	421
PUDP	non_PAR	Exc	eXCI	X	6909123	rs6639701	T	A	0.565401	0.569444	0.548148	0.366886	0.0318571	1.4832e-26	423
PUDP	non_PAR	Exc	eXCI	X	6909174	rs6639702	T	C	0.565401	0.569444	0.548148	0.366886	0.0318571	1.4832e-26	423
PUDP	non_PAR	Exc	eXCI	X	6918176	rs6530001	G	A	0.565401	0.569444	0.548148	0.366886	0.0318571	1.4832e-26	423
PUDP	non_PAR	Exc	eXCI	X	6919955	rs6530003	T	G	0.562147	0.567708	0.537879	0.367921	0.0320209	1.98244e-26	420
PUDP	non_PAR	Exc	eXCI	X	6922152	rs35889732	C	T	0.357243	0.373264	0.288889	0.253707	0.0350145	2.38616e-12	423
PUDP	non_PAR	Exc	eXCI	X	6922389	rs5978821	C	T	0.35543	0.373264	0.278195	0.254752	0.0352532	2.72835e-12	421
PUDP	non_PAR	Exc	eXCI	X	6922831	rs5978906	G	A	0.205345	0.201389	0.222222	-0.316508	0.0386936	4.23253e-15	423
PUDP	non_PAR	Exc	eXCI	X	6925399	rs60977461	G	A	0.456982	0.453125	0.473684	-0.333251	0.0324376	5.10623e-22	421
PUDP	non_PAR	Exc	eXCI	X	6925879	rs4130366	T	C	0.434599	0.430556	0.451852	-0.366886	0.0318571	1.4832e-26	423
PUDP	non_PAR	Exc	eXCI	X	6927572	rs5934083	T	C	0.652113	0.637153	0.716418	-0.251126	0.0348512	3.10599e-12	422
PUDP	non_PAR	Exc	eXCI	X	6929344	rs5935844	A	T	0.383966	0.380208	0.4	-0.330072	0.0327137	2.19634e-21	423
PUDP	non_PAR	Exc	eXCI	X	6929871	rs5934247	C	T	0.459803	0.453125	0.488722	-0.335355	0.0324534	3.13834e-22	421
PUDP	non_PAR	Exc	eXCI	X	6930707	rs144434860	CACTCT	C	0.430595	0.430556	0.430769	-0.366834	0.0322181	5.03501e-26	418
PUDP	non_PAR	Exc	eXCI	X	6933732	rs201669410	G	GA	0.439437	0.435764	0.455224	-0.364195	0.0319881	4.6752e-26	422
PUDP	non_PAR	Exc	eXCI	X	6941890	rs5934522	C	A	0.139437	0.140625	0.134328	-0.331027	0.0471205	9.86734e-12	422
PUDP	non_PAR	Exc	eXCI	X	6945817	rs5934600	C	T	0.656821	0.642361	0.718519	-0.254992	0.0349214	1.65615e-12	423
PUDP	non_PAR	Exc	eXCI	X	6946317	rs5979096	T	C	0.654008	0.640625	0.711111	-0.255955	0.034997	1.53391e-12	423
PUDP	non_PAR	Exc	eXCI	X	6947099	rs55985116	C	T	0.439437	0.435764	0.455224	-0.365327	0.0319283	2.8721e-26	422
PUDP	non_PAR	Exc	eXCI	X	6947243	rs6418999	A	C	0.655853	0.642361	0.714286	-0.253318	0.0349995	2.53396e-12	421
PUDP	non_PAR	Exc	eXCI	X	6947318	rs7890401	T	G	0.462729	0.458333	0.481481	-0.336825	0.0323699	1.69239e-22	423
PUDP	non_PAR	Exc	eXCI	X	6947478	rs6530010	C	A	0.655853	0.642361	0.714286	-0.254161	0.0349769	2.10233e-12	421
PUDP	non_PAR	Exc	eXCI	X	6950001	rs5934677	T	G	0.438646	0.434028	0.458647	-0.366151	0.0321997	5.37774e-26	421
PUDP	non_PAR	Exc	eXCI	X	6950595	rs5979176	G	A	0.656338	0.642361	0.716418	-0.25563	0.0349352	1.50453e-12	422
PUDP	non_PAR	Exc	eXCI	X	6950613	rs5979177	T	C	0.655415	0.640625	0.718519	-0.259013	0.0349301	7.87408e-13	423
PUDP	non_PAR	Exc	eXCI	X	6951883	rs5934714	A	C	0.461213	0.456597	0.481203	-0.342917	0.0324517	4.62914e-23	421
PUDP	non_PAR	Exc	eXCI	X	6952521	rs4830686	T	C	0.654443	0.640625	0.714286	-0.259119	0.0350153	8.77203e-13	421
PUDP	non_PAR	Exc	eXCI	X	6953293	rs5934744	G	A	0.439437	0.435764	0.455224	-0.365327	0.0319283	2.8721e-26	422
PUDP	non_PAR	Exc	eXCI	X	6954978	rs71955046	GCCC	G	0.654443	0.638889	0.721805	-0.263019	0.0343158	1.50418e-13	421
PUDP	non_PAR	Exc	eXCI	X	6955589	rs5933833	A	G	0.655415	0.640625	0.718519	-0.259013	0.0349301	7.87408e-13	423
PUDP	non_PAR	Exc	eXCI	X	6955660	rs5934849	T	C	0.438646	0.435764	0.451128	-0.367025	0.032107	3.21514e-26	421
PUDP	non_PAR	Exc	eXCI	X	6956434	rs5934888	A	G	0.439437	0.434028	0.462687	-0.362719	0.031987	6.91353e-26	422
PUDP	non_PAR	Exc	eXCI	X	6959122	rs7053537	G	A	0.438646	0.435764	0.451128	-0.361876	0.0320195	9.73868e-26	421
PUDP	non_PAR	Exc	eXCI	X	6959482	rs56363606	T	C	0.440225	0.435764	0.459259	-0.366307	0.0319174	2.09122e-26	423
PUDP	non_PAR	Exc	eXCI	X	6960491	rs66468779	C	T	0.438819	0.434028	0.459259	-0.362484	0.0319325	6.11787e-26	423
PUDP	non_PAR	Exc	eXCI	X	6960535	rs66636114	G	A	0.438028	0.434028	0.455224	-0.361468	0.0319466	8.54673e-26	422
PUDP	non_PAR	Exc	eXCI	X	6960549	rs67778305	C	T	0.438819	0.434028	0.459259	-0.351745	0.032371	3.73422e-24	423
PUDP	non_PAR	Exc	eXCI	X	6962076	rs5933856	T	A	0.655415	0.640625	0.718519	-0.259013	0.0349301	7.87408e-13	423
PUDP	non_PAR	Exc	eXCI	X	6962227	rs5934944	T	C	0.44239	0.435764	0.472441	-0.366447	0.0322776	7.08435e-26	415
PUDP	non_PAR	Exc	eXCI	X	6962288	rs5934946	T	C	0.65493	0.640625	0.716418	-0.259615	0.0349867	7.64364e-13	422
PUDP	non_PAR	Exc	eXCI	X	6962423	rs11296212	TA	T	0.441632	0.4375	0.459259	-0.36528	0.0318415	2.18072e-26	423
PUDP	non_PAR	Exc	eXCI	X	6963135	rs5934954	G	A	0.440225	0.435764	0.459259	-0.361446	0.0318555	6.3944e-26	423
PUDP	non_PAR	Exc	eXCI	X	6963329	rs5934955	A	G	0.656821	0.642361	0.718519	-0.254992	0.0349214	1.65615e-12	423
PUDP	non_PAR	Exc	eXCI	X	6964446	rs6638645	A	G	0.655415	0.640625	0.718519	-0.259013	0.0349301	7.87408e-13	423
PUDP	non_PAR	Exc	eXCI	X	6964499	rs12392595	T	C	0.439887	0.435764	0.458015	-0.367821	0.031768	9.46673e-27	419
PUDP	non_PAR	Exc	eXCI	X	6964839	rs4830729	A	G	0.655415	0.640625	0.718519	-0.259013	0.0349301	7.87408e-13	423
PUDP	non_PAR	Exc	eXCI	X	6965060	rs4830730	T	C	0.656338	0.642361	0.716418	-0.255781	0.0349438	1.47979e-12	422
PUDP	non_PAR	Exc	eXCI	X	6965311	rs4830731	T	G	0.656821	0.642361	0.718519	-0.254992	0.0349214	1.65615e-12	423
PUDP	non_PAR	Exc	eXCI	X	6965593	rs5934991	T	C	0.656821	0.642361	0.718519	-0.254992	0.0349214	1.65615e-12	423
PUDP	non_PAR	Exc	eXCI	X	6966028	rs5933875	A	C	0.437236	0.434028	0.451128	-0.366136	0.0321476	4.61105e-26	421
PUDP	non_PAR	Exc	eXCI	X	6966290	rs60731832	C	CT	0.656338	0.640625	0.723881	-0.253988	0.0349524	2.0917e-12	422
PUDP	non_PAR	Exc	eXCI	X	6966400	rs4830733	T	C	0.65493	0.640625	0.716418	-0.253205	0.0348918	2.22946e-12	422
PUDP	non_PAR	Exc	eXCI	X	6966452	rs4830734	C	T	0.440056	0.4375	0.451128	-0.357766	0.0319744	2.53805e-25	421
PUDP	non_PAR	Exc	eXCI	X	6967066	rs5935062	A	G	0.654008	0.638889	0.718519	-0.252195	0.0348681	2.59478e-12	423
PUDP	non_PAR	Exc	eXCI	X	6967213	rs5935065	C	T	0.439266	0.4375	0.44697	-0.36141	0.0320503	1.23282e-25	420
PUDP	non_PAR	Exc	eXCI	X	6967220	rs5935066	C	T	0.437058	0.435764	0.442748	-0.359098	0.0319482	1.71159e-25	419
PUDP	non_PAR	Exc	eXCI	X	6967862	rs5935092	A	G	0.685915	0.673611	0.738806	-0.223152	0.0370489	4.02272e-09	422
PUDP	non_PAR	Exc	eXCI	X	6969398	rs5933912	G	A	0.43038	0.427083	0.444444	-0.325604	0.0332198	2.1918e-20	423
PUDP	non_PAR	Exc	eXCI	X	6969515	rs5933913	A	G	0.434415	0.430556	0.451128	-0.326735	0.0332499	1.83992e-20	421
PUDP	non_PAR	Exc	eXCI	X	6969742	rs5933915	C	T	0.43662	0.430556	0.462687	-0.341725	0.0332369	4.71954e-22	422
PUDP	non_PAR	Exc	eXCI	X	6969850	rs5935146	G	C	0.626761	0.612847	0.686567	-0.253868	0.0348962	1.98244e-12	422
PUDP	non_PAR	Exc	eXCI	X	6969866	rs5933918	A	G	0.65493	0.640625	0.716418	-0.268275	0.0354963	3.06832e-13	422
PUDP	non_PAR	Exc	eXCI	X	6970019	rs5935149	C	T	0.646479	0.633681	0.701493	-0.270206	0.0351001	1.19316e-13	422
PUDP	non_PAR	Exc	eXCI	X	6971651	rs6639736	C	T	0.438646	0.432292	0.466165	-0.396527	0.0313095	6.37089e-31	421
PUDP	non_PAR	Exc	eXCI	X	6972500	rs5935212	G	A	0.439437	0.432292	0.470149	-0.395515	0.0312439	6.5268e-31	422
PUDP	non_PAR	Exc	eXCI	X	6972904	rs5979505	G	A	0.643972	0.628472	0.713178	-0.290484	0.0347761	1.28766e-15	417
PUDP	non_PAR	Exc	eXCI	X	6972928	rs6638646	A	G	0.434043	0.430556	0.449612	-0.401472	0.0315486	4.14095e-31	417
PUDP	non_PAR	Exc	eXCI	X	6975255	rs5935279	G	C	0.650704	0.633681	0.723881	-0.290111	0.0348791	1.60177e-15	422
PUDP	non_PAR	Exc	eXCI	X	6976841	rs5979617	T	G	0.443038	0.434028	0.481481	-0.39241	0.03123	1.47231e-30	423
PUDP	non_PAR	Exc	eXCI	X	6978564	rs6530022	T	G	0.648383	0.631944	0.718519	-0.283647	0.0346358	3.9564e-15	423
PUDP	non_PAR	Exc	eXCI	X	6979059	rs56240573	ATTATT	A	0.379801	0.380208	0.377953	-0.34833	0.0321217	5.14399e-24	415
PUDP	non_PAR	Exc	eXCI	X	6979063	chrX:6979063:T:*	T	*	0.372688	0.371528	0.377953	-0.328106	0.0321948	1.08094e-21	415
PUDP	non_PAR	Exc	eXCI	X	6979732	rs6530023	T	A	0.458392	0.444444	0.518797	-0.361971	0.0316098	2.71019e-26	421
PUDP	non_PAR	Exc	eXCI	X	6979808	rs6639740	T	C	0.441467	0.434028	0.473684	-0.391291	0.0313003	2.75169e-30	421
PUDP	non_PAR	Exc	eXCI	X	6981422	rs6639741	G	A	0.64598	0.630208	0.714286	-0.285669	0.0345598	2.3297e-15	421
PUDP	non_PAR	Exc	eXCI	X	6983368	rs5935473	C	T	0.646479	0.630208	0.716418	-0.286237	0.0347416	2.80221e-15	422
PUDP	non_PAR	Exc	eXCI	X	6983804	rs5935487	A	G	0.649296	0.631944	0.723881	-0.284495	0.0347536	4.07756e-15	422
PUDP	non_PAR	Exc	eXCI	X	6985475	rs6654836	A	T	0.438819	0.430556	0.474074	-0.390025	0.0310031	1.28706e-30	423
PUDP	non_PAR	Exc	eXCI	X	6987413	rs5979866	T	C	0.439437	0.432292	0.470149	-0.393311	0.0310328	5.70033e-31	422
PUDP	non_PAR	Exc	eXCI	X	6987561	rs5979871	T	G	0.650704	0.633681	0.723881	-0.289213	0.0347217	1.47163e-15	422
PUDP	non_PAR	Exc	eXCI	X	6988353	rs5935588	G	A	0.436006	0.428819	0.466667	-0.393947	0.0310061	4.18119e-31	423
PUDP	non_PAR	Exc	eXCI	X	6988748	rs5935602	A	C	0.440225	0.432292	0.474074	-0.393798	0.0309705	3.82913e-31	423
PUDP	non_PAR	Exc	eXCI	X	6988868	rs5935608	A	G	0.439437	0.432292	0.470149	-0.394864	0.0310448	3.80189e-31	422
PUDP	non_PAR	Exc	eXCI	X	6992884	rs5935682	T	C	0.438028	0.430556	0.470149	-0.392919	0.030839	3.12392e-31	422
PUDP	non_PAR	Exc	eXCI	X	6992995	rs5935683	C	T	0.433004	0.427083	0.458647	-0.392094	0.0309584	6.346e-31	421
PUDP	non_PAR	Exc	eXCI	X	6993161	rs5935684	T	C	0.387324	0.381944	0.410448	-0.354993	0.0314013	9.28539e-26	422
PUDP	non_PAR	Exc	eXCI	X	6994448	rs5934145	C	T	0.433803	0.427083	0.462687	-0.391877	0.030842	4.28055e-31	422
PUDP	non_PAR	Exc	eXCI	X	6996099	rs5935720	T	C	0.435825	0.428819	0.466165	-0.386684	0.0309372	2.80673e-30	421
PUDP	non_PAR	Exc	eXCI	X	6999168	rs5935780	G	A	0.650212	0.635417	0.714286	-0.28373	0.0345265	3.2802e-15	421
PUDP	non_PAR	Exc	eXCI	X	7004037	rs5935876	G	A	0.437412	0.430556	0.466667	-0.395072	0.0306516	7.97995e-32	423
PUDP	non_PAR	Exc	eXCI	X	7009249	rs5935994	A	G	0.440056	0.435764	0.458647	-0.400312	0.030671	1.94133e-32	421
PUDP	non_PAR	Exc	eXCI	X	7020931	rs5936170	C	T	0.438819	0.432292	0.466667	-0.398714	0.0306133	2.34585e-32	423
PUDP	non_PAR	Exc	eXCI	X	7023004	rs7471558	T	C	0.440056	0.434028	0.466165	-0.395232	0.0306771	8.89406e-32	421
PUDP	non_PAR	Exc	eXCI	X	7029726	rs5978202	G	A	0.309859	0.326389	0.238806	0.303075	0.0353889	2.7077e-16	422
PUDP	non_PAR	Exc	eXCI	X	7030194	rs12007903	C	T	0.228814	0.248264	0.143939	0.278126	0.0395335	9.3261e-12	420
PUDP	non_PAR	Exc	eXCI	X	7031838	rs4011480	C	T	0.441467	0.434028	0.473684	-0.390007	0.0305625	2.68534e-31	421
PUDP	non_PAR	Exc	eXCI	X	7033182	rs2890111	G	T	0.558368	0.565972	0.525926	0.395108	0.0306208	7.02263e-32	423
PUDP	non_PAR	Exc	eXCI	X	7034258	rs59375684	A	G	0.311268	0.326389	0.246269	0.299633	0.0353666	5.27473e-16	422
PUDP	non_PAR	Exc	eXCI	X	7034877	rs3067883	A	ATTT	0.551282	0.5625	0.5	0.403491	0.0310958	4.79071e-32	414
PUDP	non_PAR	Exc	eXCI	X	7034879	rs4011472	A	T	0.551282	0.5625	0.5	0.403491	0.0310958	4.79071e-32	414
PUDP	non_PAR	Exc	eXCI	X	7037261	rs4126101	A	G	0.313117	0.331597	0.233083	0.310339	0.0354835	7.19615e-17	421
PUDP	non_PAR	Exc	eXCI	X	7039146	rs10856430	A	G	0.559944	0.567708	0.526316	0.399208	0.0305943	2.00078e-32	421
PUDP	non_PAR	Exc	eXCI	X	7040729	rs7049400	C	T	0.312676	0.328125	0.246269	0.304532	0.0352942	1.69395e-16	422
PUDP	non_PAR	Exc	eXCI	X	7041142	rs1852456	C	G	0.557746	0.567708	0.514925	0.401827	0.0306462	1.09169e-32	422
PUDP	non_PAR	Exc	eXCI	X	7041388	rs1967630	C	T	0.555556	0.564236	0.518519	0.395106	0.0305459	5.27716e-32	423
PUDP	non_PAR	Exc	eXCI	X	7043329	rs7890234	A	G	0.558368	0.567708	0.518519	0.402122	0.0305827	7.5631e-33	423
PUDP	non_PAR	Exc	eXCI	X	7043689	rs7890761	A	G	0.549716	0.5625	0.492188	0.387188	0.0307881	1.62106e-30	416
PUDP	non_PAR	Exc	eXCI	X	7043700	rs56993681	A	G	0.552557	0.565972	0.492188	0.394153	0.0308276	2.48599e-31	416
PUDP	non_PAR	Exc	eXCI	X	7044851	rs5978210	G	A	0.555556	0.564236	0.518519	0.395106	0.0305459	5.27716e-32	423
PUDP	non_PAR	Exc	eXCI	X	7045196	rs5978822	T	C	0.311268	0.328125	0.238806	0.306597	0.0353396	1.19757e-16	422
PUDP	non_PAR	Exc	eXCI	X	7045658	rs4830569	G	A	0.553521	0.5625	0.514925	0.396419	0.0307761	8.86339e-32	422
PUDP	non_PAR	Exc	eXCI	X	7046073	rs5978827	T	C	0.309322	0.328125	0.227273	0.304421	0.0356337	3.20332e-16	420
PUDP	non_PAR	Exc	eXCI	X	7046937	rs6530042	C	T	0.555556	0.564236	0.518519	0.395106	0.0305459	5.27716e-32	423
PUDP	non_PAR	Exc	eXCI	X	7047550	rs4830570	C	T	0.557746	0.567708	0.514925	0.402445	0.0306353	8.70964e-33	422
PUDP	non_PAR	Exc	eXCI	X	7047843	rs1474467	T	C	0.553521	0.5625	0.514925	0.393035	0.0306852	1.69903e-31	422
PUDP	non_PAR	Exc	eXCI	X	7048018	rs1474468	A	G	0.555712	0.564236	0.518797	0.394034	0.0305649	8.26799e-32	421
PUDP	non_PAR	Exc	eXCI	X	7049134	rs6982	G	A	0.309859	0.326389	0.238806	0.306863	0.0356024	1.81217e-16	422
PUDP	non_PAR	Exc	eXCI	X	7049765	rs3761597	T	C	0.312236	0.328125	0.244444	0.304549	0.0352444	1.53215e-16	423
PUDP	non_PAR	Exc	eXCI	X	7049970	rs10458	A	G	0.555556	0.564236	0.518519	0.395106	0.0305459	5.27716e-32	423
PUDP	non_PAR	Exc	eXCI	X	7051963	rs5978831	G	C	0.557746	0.567708	0.514925	0.402197	0.0306237	8.95777e-33	422
PUDP	non_PAR	Exc	eXCI	X	7052101	rs5978832	T	C	0.554302	0.564236	0.511278	0.393194	0.0305878	1.15558e-31	421
PUDP	non_PAR	Exc	eXCI	X	7052795	rs883252	C	A	0.55493	0.564236	0.514925	0.395672	0.0305876	5.39138e-32	422
PUDP	non_PAR	Exc	eXCI	X	7053205	rs35198591	T	TA	0.555556	0.564236	0.518519	0.395106	0.0305459	5.27716e-32	423
PUDP	non_PAR	Exc	eXCI	X	7054581	rs941170	A	G	0.55493	0.564236	0.514925	0.39531	0.0305991	6.27191e-32	422
PUDP	non_PAR	Exc	eXCI	X	7056631	rs5978836	G	A	0.555085	0.564236	0.515152	0.394224	0.0306638	1.17139e-31	420
PUDP	non_PAR	Exc	eXCI	X	7057360	rs2890057	C	T	0.178622	0.173611	0.2	-0.318642	0.0403465	3.03529e-14	423
PUDP	non_PAR	Exc	eXCI	X	7057711	rs5978220	G	T	0.311268	0.326389	0.246269	0.3058	0.0355133	1.92575e-16	422
PUDP	non_PAR	Exc	eXCI	X	7057741	rs868756	C	G	0.555712	0.5625	0.526316	0.398205	0.0306101	2.86352e-32	421
PUDP	non_PAR	Exc	eXCI	X	7058072	rs12353871	C	T	0.309322	0.328125	0.227273	0.30227	0.0355694	4.44017e-16	420
PUDP	non_PAR	Exc	eXCI	X	7059016	rs57887844	T	G	0.310296	0.328125	0.233083	0.300755	0.0354488	4.8708e-16	421
PUDP	non_PAR	Exc	eXCI	X	7060285	rs6530045	T	C	0.312236	0.328125	0.244444	0.304549	0.0352444	1.53215e-16	423
PUDP	non_PAR	Exc	eXCI	X	7060400	rs6530046	A	G	0.553521	0.5625	0.514925	0.390304	0.0305529	2.30728e-31	422
PUDP	non_PAR	Exc	eXCI	X	7060607	rs6530047	G	A	0.555556	0.564236	0.518519	0.395106	0.0305459	5.27716e-32	423
PUDP	non_PAR	Exc	eXCI	X	7061068	rs7891838	T	C	0.555712	0.564236	0.518797	0.395095	0.0306832	9.47764e-32	421
PUDP	non_PAR	Exc	eXCI	X	7061818	rs6530048	T	C	0.558368	0.567708	0.518519	0.402122	0.0305827	7.5631e-33	423
PUDP	non_PAR	Exc	eXCI	X	7062281	rs4830578	G	A	0.555556	0.564236	0.518519	0.395106	0.0305459	5.27716e-32	423
PUDP	non_PAR	Exc	eXCI	X	7062402	rs34633626	T	G	0.55493	0.564236	0.514925	0.395139	0.0305862	6.27914e-32	422
PUDP	non_PAR	Exc	eXCI	X	7062869	rs57543424	C	T	0.312236	0.328125	0.244444	0.304549	0.0352444	1.53215e-16	423
PUDP	non_PAR	Exc	eXCI	X	7063317	rs6639764	T	G	0.555556	0.564236	0.518519	0.395106	0.0305459	5.27716e-32	423
PUDP	non_PAR	Exc	eXCI	X	7063591	rs6639765	T	C	0.558368	0.567708	0.518519	0.402122	0.0305827	7.5631e-33	423
PUDP	non_PAR	Exc	eXCI	X	7064724	rs7889414	C	T	0.554302	0.564236	0.511278	0.394337	0.0310042	3.92283e-31	421
PUDP	non_PAR	Exc	eXCI	X	7064927	rs5978851	T	A	0.312236	0.328125	0.244444	0.304549	0.0352444	1.53215e-16	423
PUDP	non_PAR	Exc	eXCI	X	7065150	rs5978852	C	T	0.310296	0.328125	0.233083	0.302835	0.0354955	3.45462e-16	421
PUDP	non_PAR	Exc	eXCI	X	7065420	rs4830579	G	T	0.233474	0.25	0.162963	0.278686	0.0390859	5.03269e-12	423
PUDP	non_PAR	Exc	eXCI	X	7066051	rs11095350	T	C	0.555556	0.564236	0.518519	0.395106	0.0305459	5.27716e-32	423
PUDP	non_PAR	Exc	eXCI	X	7067653	rs4830580	C	A	0.558533	0.567708	0.518797	0.400354	0.0306602	1.83908e-32	421
PUDP	non_PAR	Exc	eXCI	X	7068347	rs7056478	C	T	0.311268	0.328125	0.238806	0.306388	0.0353715	1.32434e-16	422
PUDP	non_PAR	Exc	eXCI	X	7068508	rs4504832	T	C	0.555556	0.564236	0.518519	0.395106	0.0305459	5.27716e-32	423
PUDP	non_PAR	Exc	eXCI	X	7069403	rs7888027	A	G	0.55493	0.564236	0.514925	0.39531	0.0305991	6.27191e-32	422
PUDP	non_PAR	Exc	eXCI	X	7070737	rs6530049	T	C	0.558368	0.567708	0.518519	0.402122	0.0305827	7.5631e-33	423
PUDP	non_PAR	Exc	eXCI	X	7071863	rs6530050	A	G	0.554302	0.564236	0.511278	0.394549	0.030618	8.6896e-32	421
PUDP	non_PAR	Exc	eXCI	X	7072011	rs7885087	T	G	0.554302	0.564236	0.511278	0.394738	0.0306373	8.84504e-32	421
PUDP	non_PAR	Exc	eXCI	X	7072302	rs60942025	A	C	0.308345	0.328125	0.221374	0.303942	0.0356219	3.48578e-16	419
PUDP	non_PAR	Exc	eXCI	X	7072832	rs4830583	C	A	0.602546	0.609756	0.571429	0.361283	0.0308545	2.98951e-27	420
PUDP	non_PAR	Exc	eXCI	X	7073637	rs4240139	T	C	0.555556	0.564236	0.518519	0.395106	0.0305459	5.27716e-32	423
PUDP	non_PAR	Exc	eXCI	X	7074709	rs4830396	A	C	0.311268	0.328125	0.238806	0.301721	0.0353432	3.30065e-16	422
PUDP	non_PAR	Exc	eXCI	X	7075505	chrX:7075505:A:AAAAC	A	AAAAC	0.377652	0.399306	0.282443	0.187486	0.0357377	2.58958e-07	419
PUDP	non_PAR	Exc	eXCI	X	7076599	rs7051403	G	T	0.310296	0.328125	0.233083	0.307577	0.0355162	1.3527e-16	421
PUDP	non_PAR	Exc	eXCI	X	7077274	rs2379206	C	T	0.559155	0.567708	0.522388	0.402421	0.0306607	9.68055e-33	422
PUDP	non_PAR	Exc	eXCI	X	7077496	rs3747390	C	A	0.311268	0.328125	0.238806	0.305247	0.0353363	1.57507e-16	422
PUDP	non_PAR	Exc	eXCI	X	7078222	rs12013707	T	C	0.312236	0.328125	0.244444	0.304549	0.0352444	1.53215e-16	423
PUDP	non_PAR	Exc	eXCI	X	7078545	rs4633223	A	G	0.556657	0.567708	0.507692	0.401481	0.0307948	2.42829e-32	418
PUDP	non_PAR	Exc	eXCI	X	7078691	rs1997184	C	G	0.557746	0.567708	0.514925	0.399342	0.0304672	1.13737e-32	422
PUDP	non_PAR	Exc	eXCI	X	7078872	rs1997185	G	C	0.311268	0.328125	0.238806	0.301954	0.0353195	3.01787e-16	422
PUDP	non_PAR	Exc	eXCI	X	7078917	rs1997186	T	C	0.311268	0.328125	0.238806	0.305247	0.0353363	1.57507e-16	422
PUDP	non_PAR	Exc	eXCI	X	7079439	rs5978888	G	C	0.312236	0.328125	0.244444	0.304549	0.0352444	1.53215e-16	423
PUDP	non_PAR	Exc	eXCI	X	7080160	rs7055130	T	C	0.557123	0.567708	0.511278	0.401888	0.0306577	1.15638e-32	421
PUDP	non_PAR	Exc	eXCI	X	7080398	rs6530051	G	A	0.558368	0.567708	0.518519	0.402122	0.0305827	7.5631e-33	423
PUDP	non_PAR	Exc	eXCI	X	7080833	rs5978244	C	T	0.312236	0.328125	0.244444	0.304549	0.0352444	1.53215e-16	423
PUDP	non_PAR	Exc	eXCI	X	7081541	rs5978245	T	C	0.310296	0.328125	0.233083	0.303707	0.0354546	2.68968e-16	421
PUDP	non_PAR	Exc	eXCI	X	7082088	rs6638655	C	T	0.312236	0.328125	0.244444	0.304549	0.0352444	1.53215e-16	423
PUDP	non_PAR	Exc	eXCI	X	7082244	rs56730915	G	A	0.312236	0.328125	0.244444	0.304549	0.0352444	1.53215e-16	423
PUDP	non_PAR	Exc	eXCI	X	7082880	rs4830591	C	T	0.558368	0.567708	0.518519	0.402122	0.0305827	7.5631e-33	423
PUDP	non_PAR	Exc	eXCI	X	7083389	rs5933663	A	G	0.81294	0.819444	0.785185	0.23427	0.0445927	2.4817e-07	423
PUDP	non_PAR	Exc	eXCI	X	7083551	rs7052687	A	G	0.556338	0.565972	0.514925	0.399946	0.0307099	2.43725e-32	422
PUDP	non_PAR	Exc	eXCI	X	7083649	rs7056729	T	C	0.557746	0.567708	0.514925	0.401677	0.0306343	1.08943e-32	422
PUDP	non_PAR	Exc	eXCI	X	7084168	rs5978250	T	C	0.557746	0.567708	0.514925	0.402445	0.0306353	8.70964e-33	422
PUDP	non_PAR	Exc	eXCI	X	7084796	rs7057654	C	G	0.557123	0.567708	0.511278	0.402259	0.0306681	1.07845e-32	421
PUDP	non_PAR	Exc	eXCI	X	7085666	rs5978904	T	C	0.557746	0.567708	0.514925	0.402131	0.0306297	9.34975e-33	422
PUDP	non_PAR	Exc	eXCI	X	7086057	rs1997187	T	C	0.305516	0.324653	0.221374	0.30096	0.0361056	1.43814e-15	419
PUDP	non_PAR	Exc	eXCI	X	7086063	rs1997188	C	T	0.307475	0.324653	0.233083	0.305881	0.0358506	3.44271e-16	421
PUDP	non_PAR	Exc	eXCI	X	7089129	rs1534274	C	T	0.557746	0.567708	0.514925	0.401697	0.0305638	8.22621e-33	422
PUDP	non_PAR	Exc	eXCI	X	7089559	rs1534275	C	T	0.557746	0.567708	0.514925	0.401365	0.0306139	1.10408e-32	422
PUDP	non_PAR	Exc	eXCI	X	7090156	rs1465066	G	A	0.557746	0.567708	0.514925	0.401677	0.0306343	1.08943e-32	422
PUDP	non_PAR	Exc	eXCI	X	7090213	rs1465065	A	C	0.556497	0.567708	0.507576	0.401234	0.0306812	1.58562e-32	420
PUDP	non_PAR	Exc	eXCI	X	7091895	rs7892096	C	T	0.557746	0.567708	0.514925	0.400777	0.0305832	1.16654e-32	422
PUDP	non_PAR	Exc	eXCI	X	7092471	rs4830601	A	G	0.557123	0.567708	0.511278	0.402732	0.0306647	9.25337e-33	421
PUDP	non_PAR	Exc	eXCI	X	7092707	rs4830602	G	A	0.558368	0.567708	0.518519	0.402122	0.0305827	7.5631e-33	423
PUDP	non_PAR	Exc	eXCI	X	7092832	rs4830603	A	G	0.557746	0.567708	0.514925	0.40195	0.0306565	1.09522e-32	422
PUDP	non_PAR	Exc	eXCI	X	7096726	rs5934477	C	T	0.14346	0.142361	0.148148	-0.336959	0.046417	2.18424e-12	423
PUDP	non_PAR	Exc	eXCI	X	7096944	rs12557556	C	T	0.556962	0.565972	0.518519	0.399823	0.0307507	2.86814e-32	423
PUDP	non_PAR	Exc	eXCI	X	7098836	rs1555933003	G	GGCCAAGAGATGCAGGGGAGAGCCA	0.333333	0.355903	0.237037	0.235306	0.0311879	3.33119e-13	423
PUDP	non_PAR	Exc	eXCI	X	7099623	rs62588747	A	C	0.311707	0.328125	0.240602	0.306382	0.0354192	1.45579e-16	421
PUDP	non_PAR	Exc	eXCI	X	7100169	rs58716454	A	AC	0.55587	0.567708	0.503817	0.398223	0.0305505	2.40602e-32	419
PUDP	non_PAR	Exc	eXCI	X	7102342	rs5978950	C	T	0.312236	0.328125	0.244444	0.304549	0.0352444	1.53215e-16	423
PUDP	non_PAR	Exc	eXCI	X	7102760	rs4830605	T	A	0.557123	0.567708	0.511278	0.398536	0.0304966	1.67263e-32	421
PUDP	non_PAR	Exc	eXCI	X	7103561	rs2890114	C	T	0.311707	0.329861	0.233083	0.306385	0.0354306	1.48491e-16	421
PUDP	non_PAR	Exc	eXCI	X	7104318	rs6654839	C	T	0.55791	0.567708	0.515152	0.401278	0.0306294	1.28027e-32	420
PUDP	non_PAR	Exc	eXCI	X	7106392	rs62588753	C	T	0.311268	0.328125	0.238806	0.305633	0.0353828	1.58016e-16	422
PUDP	non_PAR	Exc	eXCI	X	7106830	rs59625152	T	C	0.311268	0.328125	0.238806	0.304508	0.0353651	1.93197e-16	422
PUDP	non_PAR	Exc	eXCI	X	7106933	rs5978965	G	A	0.312236	0.328125	0.244444	0.304549	0.0352444	1.53215e-16	423
PUDP	non_PAR	Exc	eXCI	X	7109696	rs11095371	C	A	0.55493	0.564236	0.514925	0.395439	0.0305992	6.0381e-32	422
PUDP	non_PAR	Exc	eXCI	X	7109983	rs11095372	T	C	0.553343	0.567708	0.488189	0.399191	0.031003	1.13999e-31	415
PUDP	non_PAR	Exc	eXCI	X	7109985	rs11095373	C	T	0.553343	0.567708	0.488189	0.399191	0.031003	1.13999e-31	415
PUDP	non_PAR	Exc	eXCI	X	7110263	rs878561	C	T	0.558368	0.567708	0.518519	0.402122	0.0305827	7.5631e-33	423
PUDP	non_PAR	Exc	eXCI	X	7110523	rs4500243	C	T	0.557746	0.567708	0.514925	0.402445	0.0306353	8.70964e-33	422
PUDP	non_PAR	Exc	eXCI	X	7110763	chrX:7110763:T:TG	T	TG	0.314528	0.333333	0.233083	0.31246	0.0354415	4.28253e-17	421
PUDP	non_PAR	Exc	eXCI	X	7110821	rs6638656	G	A	0.557746	0.567708	0.514925	0.402445	0.0306353	8.70964e-33	422
PUDP	non_PAR	Exc	eXCI	X	7111584	rs17335470	T	C	0.557746	0.567708	0.514925	0.402445	0.0306353	8.70964e-33	422
PUDP	non_PAR	Exc	eXCI	X	7112491	rs4830402	G	A	0.557746	0.567708	0.514925	0.402445	0.0306353	8.70964e-33	422
PUDP	non_PAR	Exc	eXCI	X	7112639	rs4830607	G	A	0.559155	0.567708	0.522388	0.402421	0.0306607	9.68055e-33	422
PUDP	non_PAR	Exc	eXCI	X	7112835	rs34848803	AT	A	0.309322	0.328125	0.227273	0.306345	0.0356019	2.04503e-16	420
PUDP	non_PAR	Exc	eXCI	X	7112840	rs111609857	T	A	0.309322	0.328125	0.227273	0.306345	0.0356019	2.04503e-16	420
PUDP	non_PAR	Exc	eXCI	X	7113024	rs4830608	G	A	0.555556	0.564236	0.518519	0.395106	0.0305459	5.27716e-32	423
PUDP	non_PAR	Exc	eXCI	X	7113689	rs12833898	C	G	0.558368	0.567708	0.518519	0.402122	0.0305827	7.5631e-33	423
PUDP	non_PAR	Exc	eXCI	X	7114168	rs7053479	A	G	0.557123	0.567708	0.511278	0.400827	0.0306436	1.49899e-32	421
PUDP	non_PAR	Exc	eXCI	X	7115053	rs6530052	A	G	0.556338	0.565972	0.514925	0.395999	0.0307911	1.06072e-31	422
PUDP	non_PAR	Exc	eXCI	X	7116560	rs1880880	T	C	0.559155	0.567708	0.522388	0.400253	0.0306718	1.92132e-32	422
PUDP	non_PAR	Exc	eXCI	X	7119144	rs5978279	T	C	0.556962	0.565972	0.518519	0.401982	0.0306975	1.23367e-32	423
PUDP	non_PAR	Exc	eXCI	X	7120083	rs62590084	A	G	0.180282	0.192708	0.126866	0.278692	0.0414472	6.461e-11	422
PUDP	non_PAR	Exc	eXCI	X	7120112	rs61361750	CTGAACTTTACAACTCAG	C	0.305949	0.326389	0.215385	0.302254	0.0357519	6.18443e-16	418
PUDP	non_PAR	Exc	eXCI	X	7120443	rs6639772	A	G	0.556497	0.567708	0.507576	0.400969	0.0307065	1.8906e-32	420
PUDP	non_PAR	Exc	eXCI	X	7123049	rs4830613	T	A	0.558533	0.567708	0.518797	0.403411	0.0306975	8.59805e-33	421
PUDP	non_PAR	Exc	eXCI	X	7123316	rs6530053	C	T	0.558368	0.567708	0.518519	0.402122	0.0305827	7.5631e-33	423
PUDP	non_PAR	Exc	eXCI	X	7123515	rs7050772	C	T	0.555556	0.564236	0.518519	0.395106	0.0305459	5.27716e-32	423
PUDP	non_PAR	Exc	eXCI	X	7123691	rs5978283	T	C	0.311268	0.328125	0.238806	0.306388	0.0353715	1.32434e-16	422
PUDP	non_PAR	Exc	eXCI	X	7124840	rs12388579	C	T	0.557123	0.567708	0.511278	0.401532	0.0306905	1.45915e-32	421
PUDP	non_PAR	Exc	eXCI	X	7126040	rs12388823	T	C	0.558368	0.567708	0.518519	0.402122	0.0305827	7.5631e-33	423
PUDP	non_PAR	Exc	eXCI	X	7129901	rs869505	C	G	0.558368	0.567708	0.518519	0.402122	0.0305827	7.5631e-33	423
PUDP	non_PAR	Exc	eXCI	X	7130602	rs4830616	C	T	0.557746	0.567708	0.514925	0.40115	0.0305933	1.08593e-32	422
PUDP	non_PAR	Exc	eXCI	X	7130872	rs1918214	T	C	0.556497	0.567708	0.507576	0.401737	0.0307302	1.65196e-32	420
PUDP	non_PAR	Exc	eXCI	X	7131937	rs61429406	G	A	0.312236	0.328125	0.244444	0.304549	0.0352444	1.53215e-16	423
PUDP	non_PAR	Exc	eXCI	X	7132246	rs12557634	C	T	0.558368	0.567708	0.518519	0.402122	0.0305827	7.5631e-33	423
PUDP	non_PAR	Exc	eXCI	X	7134861	rs7887251	G	A	0.55493	0.564236	0.514925	0.395439	0.0305992	6.0381e-32	422
PUDP	non_PAR	Exc	eXCI	X	7136354	rs10126511	C	T	0.553521	0.5625	0.514925	0.394312	0.0307417	1.44477e-31	422
PUDP	non_PAR	Exc	eXCI	X	7138498	rs5978293	A	G	0.557746	0.567708	0.514925	0.401669	0.0306592	1.2031e-32	422
PUDP	non_PAR	Exc	eXCI	X	7138561	rs5978294	T	C	0.557746	0.567708	0.514925	0.402235	0.0306325	9.16431e-33	422
PUDP	non_PAR	Exc	eXCI	X	7138680	rs5978295	C	T	0.558368	0.567708	0.518519	0.402122	0.0305827	7.5631e-33	423
PUDP	non_PAR	Exc	eXCI	X	7138902	rs10671504	T	TCTTTTTC	0.547143	0.5625	0.475806	0.3971	0.0314319	1.08568e-30	412
PUDP	non_PAR	Exc	eXCI	X	7139559	rs3067932	G	GGA	0.556497	0.567708	0.507576	0.402685	0.0307338	1.26619e-32	420
PUDP	non_PAR	Exc	eXCI	X	7140295	rs10856446	A	G	0.556962	0.565972	0.518519	0.40198	0.030754	1.53638e-32	423
PUDP	non_PAR	Exc	eXCI	X	7140995	rs5979036	G	T	0.557746	0.567708	0.514925	0.401677	0.0306343	1.08943e-32	422
PUDP	non_PAR	Exc	eXCI	X	7141928	rs4830620	G	A	0.311268	0.328125	0.238806	0.303535	0.0353863	2.45245e-16	422
PUDP	non_PAR	Exc	eXCI	X	7142870	rs6530054	C	T	0.557746	0.567708	0.514925	0.40231	0.0306007	7.91589e-33	422
PUDP	non_PAR	Exc	eXCI	X	7143342	rs5979039	C	T	0.557123	0.567708	0.511278	0.400291	0.0306649	1.90766e-32	421
PUDP	non_PAR	Exc	eXCI	X	7143601	rs6530056	G	A	0.555712	0.565972	0.511278	0.40073	0.0308033	2.85365e-32	421
PUDP	non_PAR	Exc	eXCI	X	7143952	rs6654844	T	C	0.557284	0.567708	0.51145	0.401058	0.0307625	2.35559e-32	419
PUDP	non_PAR	Exc	eXCI	X	7146137	rs1967431	G	A	0.556962	0.565972	0.518519	0.401982	0.0306975	1.23367e-32	423
PUDP	non_PAR	Exc	eXCI	X	7148010	rs1473666	A	C	0.56338	0.571181	0.529851	0.402753	0.0305805	6.41062e-33	422
PUDP	non_PAR	Exc	eXCI	X	7148682	rs941171	T	C	0.562764	0.572917	0.518797	0.402529	0.030503	5.21675e-33	421
PUDP	non_PAR	Exc	eXCI	X	7149870	rs12010075	G	C	0.607898	0.614583	0.578947	0.370441	0.0310858	4.80397e-28	421
PUDP	non_PAR	Exc	eXCI	X	7150411	rs1830190	T	C	0.563559	0.572917	0.522727	0.403031	0.0305082	4.73151e-33	420
PUDP	non_PAR	Exc	eXCI	X	7150956	rs6530058	C	T	0.564175	0.572917	0.526316	0.401415	0.0305158	7.64892e-33	421
PUDP	non_PAR	Exc	eXCI	X	7151488	rs5979051	C	T	0.564789	0.572917	0.529851	0.402183	0.0304759	5.03617e-33	422
PUDP	non_PAR	Exc	eXCI	X	7152199	rs12845022	C	G	0.576653	0.583333	0.548148	0.383747	0.0310081	7.9873e-30	423
PUDP	non_PAR	Exc	eXCI	X	7154790	rs2293434	G	A	0.312236	0.328125	0.244444	0.304549	0.0352444	1.53215e-16	423
PUDP	non_PAR	Exc	eXCI	X	7156025	rs73455817	C	G	0.313117	0.329861	0.240602	0.298205	0.0355254	9.32395e-16	421
PUDP	non_PAR	Exc	eXCI	X	7156321	rs4830627	T	A	0.565401	0.574653	0.525926	0.398466	0.0307626	4.47816e-32	423
PUDP	non_PAR	Exc	eXCI	X	7156822	rs5978311	A	G	0.565401	0.574653	0.525926	0.398466	0.0307626	4.47816e-32	423
PUDP	non_PAR	Exc	eXCI	X	7156833	rs5978312	A	G	0.564789	0.574653	0.522388	0.399047	0.0308046	4.56457e-32	422
PUDP	non_PAR	Exc	eXCI	X	7157365	rs6530059	T	C	0.561354	0.571181	0.518797	0.389413	0.0307639	6.76239e-31	421
PUDP	non_PAR	Exc	eXCI	X	7157438	rs6530060	A	T	0.563559	0.574653	0.515152	0.398206	0.0308959	8.75387e-32	420
PUDP	non_PAR	Exc	eXCI	X	7157752	rs7888782	A	G	0.560734	0.571181	0.515152	0.38941	0.030865	1.00902e-30	420
PUDP	non_PAR	Exc	eXCI	X	7158107	rs7887769	G	A	0.565401	0.574653	0.525926	0.398466	0.0307626	4.47816e-32	423
PUDP	non_PAR	Exc	eXCI	X	7159219	rs7892767	G	A	0.563559	0.574653	0.515152	0.397776	0.0309259	1.11071e-31	420
PUDP	non_PAR	Exc	eXCI	X	7159305	rs7881052	T	A	0.569014	0.578125	0.529851	0.383695	0.0309362	6.44021e-30	422
PUDP	non_PAR	Exc	eXCI	X	7160627	rs12008511	C	G	0.566197	0.574653	0.529851	0.397417	0.0308091	7.49204e-32	422
PUDP	non_PAR	Exc	eXCI	X	7161326	rs5979076	C	G	0.566197	0.574653	0.529851	0.392846	0.0306713	1.70451e-31	422
PUDP	non_PAR	Exc	eXCI	X	7161415	rs1880879	G	C	0.565401	0.574653	0.525926	0.398466	0.0307626	4.47816e-32	423
PUDP	non_PAR	Exc	eXCI	X	7162859	rs6654846	G	A	0.571027	0.579861	0.533333	0.395161	0.0305978	6.3314e-32	423
PUDP	non_PAR	Exc	eXCI	X	7162874	rs5934582	G	A	0.178873	0.175347	0.19403	-0.32288	0.0409284	3.2419e-14	422
PUDP	non_PAR	Exc	eXCI	X	7164451	rs4830409	T	C	0.563994	0.572917	0.525926	0.403213	0.0304303	2.9902e-33	423
PUDP	non_PAR	Exc	eXCI	X	7164506	rs4830410	T	C	0.563994	0.572917	0.525926	0.403213	0.0304303	2.9902e-33	423
PUDP	non_PAR	Exc	eXCI	X	7166474	rs2531956	G	C	0.569014	0.578125	0.529851	0.392541	0.0307761	2.75994e-31	422
PUDP	non_PAR	Exc	eXCI	X	7168216	rs802902	G	A	0.309423	0.324653	0.244444	0.304759	0.0354846	2.25061e-16	423
PUDP	non_PAR	Exc	eXCI	X	7169966	rs802901	A	G	0.570621	0.579861	0.530303	0.394545	0.0307108	1.27292e-31	420
PUDP	non_PAR	Exc	eXCI	X	7169979	rs802900	G	A	0.311707	0.328125	0.240602	0.304933	0.0353835	1.84289e-16	421
PUDP	non_PAR	Exc	eXCI	X	7170375	rs802899	A	G	0.31831	0.335069	0.246269	0.306182	0.0345104	2.80156e-17	422
PUDP	non_PAR	Exc	eXCI	X	7172302	rs802898	T	C	0.56338	0.572917	0.522388	0.403924	0.0304575	2.78099e-33	422
PUDP	non_PAR	Exc	eXCI	X	7172567	rs802897	G	A	0.565585	0.572917	0.533835	0.403743	0.0305847	5.01072e-33	421
PUDP	non_PAR	Exc	eXCI	X	7173051	rs2950352	T	C	0.564789	0.572917	0.529851	0.40316	0.0304985	4.11055e-33	422
PUDP	non_PAR	Exc	eXCI	X	7173239	rs2907271	C	T	0.562588	0.571181	0.525926	0.395897	0.0305157	3.71535e-32	423
PUDP	non_PAR	Exc	eXCI	X	7174361	rs1638521	C	T	0.571027	0.579861	0.533333	0.395161	0.0305978	6.3314e-32	423
PUDP	non_PAR	Exc	eXCI	X	7175493	chrX:7175493:C:CAACAA	C	CAACAA	0.527066	0.539931	0.468254	0.365668	0.0304361	2.41769e-28	414
PUDP	non_PAR	Exc	eXCI	X	7175675	rs802896	A	G	0.56338	0.572917	0.522388	0.403565	0.0304833	3.43005e-33	422
PUDP	non_PAR	Exc	eXCI	X	7176643	rs34099558	C	CA	0.315049	0.329861	0.251852	0.304454	0.0348374	7.44046e-17	423
PUDP	non_PAR	Exc	eXCI	X	7177406	rs62954562	GTCA	G	0.561354	0.571181	0.518797	0.406356	0.0305651	2.12618e-33	421
PUDP	non_PAR	Exc	eXCI	X	7177789	rs802895	A	G	0.563994	0.572917	0.525926	0.403213	0.0304303	2.9902e-33	423
PUDP	non_PAR	Exc	eXCI	X	7177984	rs802894	G	A	0.563994	0.572917	0.525926	0.403213	0.0304303	2.9902e-33	423
PUDP	non_PAR	Exc	eXCI	X	7181022	rs802893	A	G	0.564789	0.572917	0.529851	0.40316	0.0304985	4.11055e-33	422
PUDP	non_PAR	Exc	eXCI	X	7181684	rs802892	T	G	0.568214	0.576389	0.533333	0.388437	0.0305603	3.99485e-31	423
PUDP	non_PAR	Exc	eXCI	X	7182386	rs802890	T	C	0.571227	0.579861	0.533835	0.394472	0.0306469	9.92202e-32	421
PUDP	non_PAR	Exc	eXCI	X	7185165	rs802889	T	C	0.569817	0.579861	0.526316	0.391435	0.0306371	2.33507e-31	421
PUDP	non_PAR	Exc	eXCI	X	7185871	rs2694752	G	A	0.562764	0.572917	0.518797	0.40482	0.0305922	3.74283e-33	421
PUDP	non_PAR	Exc	eXCI	X	7188165	rs802917	G	A	0.312236	0.328125	0.244444	0.304549	0.0352444	1.53215e-16	423
PUDP	non_PAR	Exc	eXCI	X	7189541	rs802916	C	T	0.56338	0.572917	0.522388	0.403565	0.0304833	3.43005e-33	422
PUDP	non_PAR	Exc	eXCI	X	7189837	rs802915	A	G	0.563994	0.572917	0.525926	0.403213	0.0304303	2.9902e-33	423
PUDP	non_PAR	Exc	eXCI	X	7190006	rs802914	T	C	0.570423	0.579861	0.529851	0.395483	0.030644	7.07294e-32	422
PUDP	non_PAR	Exc	eXCI	X	7190809	rs802913	A	T	0.563994	0.572917	0.525926	0.403213	0.0304303	2.9902e-33	423
PUDP	non_PAR	Exc	eXCI	X	7191042	rs809104	G	A	0.563994	0.572917	0.525926	0.403213	0.0304303	2.9902e-33	423
PUDP	non_PAR	Exc	eXCI	X	7191210	rs142560162	TC	T	0.312236	0.328125	0.244444	0.304549	0.0352444	1.53215e-16	423
PUDP	non_PAR	Exc	eXCI	X	7191342	rs802912	T	G	0.563994	0.572917	0.525926	0.403213	0.0304303	2.9902e-33	423
PUDP	non_PAR	Exc	eXCI	X	7192313	rs802911	C	T	0.567797	0.576389	0.530303	0.386824	0.0305796	7.49549e-31	420
PUDP	non_PAR	Exc	eXCI	X	7194560	rs811432	G	A	0.569817	0.578125	0.533835	0.395139	0.0308636	1.84417e-31	421
PUDP	non_PAR	Exc	eXCI	X	7194645	rs2694751	C	T	0.570423	0.579861	0.529851	0.395753	0.030656	6.83597e-32	422
PUDP	non_PAR	Exc	eXCI	X	7195267	rs812452	A	G	0.313117	0.329861	0.240602	0.306097	0.0350563	8.00387e-17	421
PUDP	non_PAR	Exc	eXCI	X	7196105	rs10524842	T	TAGA	0.5686	0.579861	0.519084	0.394555	0.0307769	1.67533e-31	419
PUDP	non_PAR	Exc	eXCI	X	7196540	rs802910	T	C	0.313117	0.329861	0.240602	0.306915	0.0350497	6.65733e-17	421
PUDP	non_PAR	Exc	eXCI	X	7196653	rs802909	G	A	0.563994	0.572917	0.525926	0.403213	0.0304303	2.9902e-33	423
PUDP	non_PAR	Exc	eXCI	X	7197052	rs707762	A	T	0.563994	0.572917	0.525926	0.403213	0.0304303	2.9902e-33	423
PUDP	non_PAR	Exc	eXCI	X	7197693	rs802908	G	A	0.564175	0.572917	0.526316	0.404017	0.0305491	4.01236e-33	421
PUDP	non_PAR	Exc	eXCI	X	7197871	rs802907	G	A	0.56338	0.572917	0.522388	0.403565	0.0304833	3.43005e-33	422
PUDP	non_PAR	Exc	eXCI	X	7198477	rs802906	G	A	0.561972	0.571181	0.522388	0.404636	0.0306595	4.99114e-33	422
PUDP	non_PAR	Exc	eXCI	X	7198962	rs802905	T	C	0.569817	0.578397	0.533333	0.395274	0.0307705	1.21423e-31	422
PUDP	non_PAR	Exc	eXCI	X	7199247	rs802904	T	C	0.569817	0.578125	0.533835	0.396128	0.0308886	1.51705e-31	421
PUDP	non_PAR	Exc	eXCI	X	7201624	rs802903	A	G	0.571831	0.579861	0.537313	0.39415	0.0305951	8.70162e-32	422
PUDP	non_PAR	Exc	eXCI	X	7202380	rs802888	A	G	0.569014	0.578125	0.529851	0.399109	0.030542	1.6323e-32	422
PUDP	non_PAR	Exc	eXCI	X	7203347	rs11405095	T	TA	0.312676	0.328125	0.246269	0.304866	0.0349404	8.31572e-17	422
PUDP	non_PAR	Exc	eXCI	X	7203959	rs802887	C	A	0.562147	0.571181	0.522727	0.402534	0.0306441	9.34329e-33	420
PUDP	non_PAR	Exc	eXCI	X	7204181	rs802886	A	C	0.573239	0.581597	0.537313	0.393338	0.030487	7.32487e-32	422
PUDP	non_PAR	Exc	eXCI	X	7205044	rs5934671	C	G	0.329114	0.319444	0.37037	-0.363975	0.0323672	1.5181e-25	423
PUDP	non_PAR	Exc	eXCI	X	7205310	rs802884	C	T	0.540084	0.546875	0.511111	0.341762	0.031368	2.92348e-24	423
PUDP	non_PAR	Exc	eXCI	X	7206347	rs802883	A	C	0.313117	0.329861	0.240602	0.303545	0.0348616	9.58297e-17	421
PUDP	non_PAR	Exc	eXCI	X	7206353	rs802882	G	C	0.583921	0.597222	0.526316	0.393497	0.0304719	6.79204e-32	421
PUDP	non_PAR	Exc	eXCI	X	7206394	rs802881	G	T	0.585091	0.597222	0.533333	0.394886	0.0303782	2.94985e-32	423
PUDP	non_PAR	Exc	eXCI	X	7207029	rs802880	G	A	0.58169	0.592014	0.537313	0.392952	0.0301344	2.09604e-32	422
PUDP	non_PAR	Exc	eXCI	X	7207143	rs73192675	T	C	0.0956399	0.09375	0.103704	-0.29968	0.0585079	4.79932e-07	423
PUDP	non_PAR	Exc	eXCI	X	7209552	rs4011464	T	TAC	0.686883	0.671875	0.75188	-0.304018	0.0348634	8.69961e-17	421
PUDP	non_PAR	Exc	eXCI	X	7210310	rs5934678	C	T	0.415493	0.402778	0.470149	-0.395139	0.0304287	3.42768e-32	422
PUDP	non_PAR	Exc	eXCI	X	7211574	rs1987078	G	A	0.414909	0.402778	0.466667	-0.394886	0.0303782	2.94985e-32	423
PUDP	non_PAR	Exc	eXCI	X	7214261	rs727520	G	A	0.414085	0.402778	0.462687	-0.395139	0.0304539	3.77833e-32	422
PUDP	non_PAR	Exc	eXCI	X	7217867	rs73192680	T	C	0.369535	0.361111	0.406015	-0.371089	0.0312483	6.88652e-28	421
PUDP	non_PAR	Exc	eXCI	X	7220025	rs2072326	A	G	0.414909	0.402778	0.466667	-0.394886	0.0303782	2.94985e-32	423
PUDP	non_PAR	Exc	eXCI	X	7221456	rs5934700	T	G	0.690141	0.671875	0.768657	-0.306226	0.035256	1.11224e-16	422
PUDP	non_PAR	Exc	eXCI	X	7225624	rs5933779	G	A	0.684507	0.670139	0.746269	-0.308721	0.0345642	1.79515e-17	422
PUDP	non_PAR	Exc	eXCI	X	7226798	rs61631785	GT	G	0.558533	0.578125	0.473684	0.366021	0.0310375	1.41482e-27	421
PUDP	non_PAR	Exc	eXCI	X	7228312	rs2098072	G	A	0.558533	0.578125	0.473684	0.364581	0.0309366	1.5181e-27	421
PUDP	non_PAR	Exc	eXCI	X	7228742	rs10127268	G	A	0.558533	0.578125	0.473684	0.36357	0.030983	2.34909e-27	421
PUDP	non_PAR	Exc	eXCI	X	7232047	rs1972553	T	C	0.414909	0.402778	0.466667	-0.394886	0.0303782	2.94985e-32	423
PUDP	non_PAR	Exc	eXCI	X	7232239	rs1003537	C	G	0.684951	0.670139	0.748148	-0.305651	0.0346153	3.80452e-17	423
PUDP	non_PAR	Exc	eXCI	X	7232456	rs5933793	A	G	0.414085	0.402778	0.462687	-0.394578	0.0304329	4.11813e-32	422
PUDP	non_PAR	Exc	eXCI	X	7236657	rs141688265	CTTAT	C	0.405405	0.399306	0.433071	-0.378285	0.0312539	1.08019e-28	415
PUDP	non_PAR	Exc	eXCI	X	7236812	rs5934737	G	A	0.413502	0.401042	0.466667	-0.391675	0.0305118	1.27968e-31	423
PUDP	non_PAR	Exc	eXCI	X	7238123	chrX:7238123:T:*	T	*	0.696328	0.6875	0.734848	-0.290284	0.0338133	2.3632e-16	420
PUDP	non_PAR	Exc	eXCI	X	7239087	rs6639783	T	C	0.684062	0.670139	0.744361	-0.305424	0.0346242	4.12952e-17	421
PUDP	non_PAR	Exc	eXCI	X	7239611	rs5934740	G	A	0.416901	0.40625	0.462687	-0.387515	0.030378	2.71832e-31	422
PUDP	non_PAR	Exc	eXCI	X	7240073	rs2017591	A	G	0.412429	0.402778	0.454545	-0.393662	0.0305531	9.08657e-32	420
PUDP	non_PAR	Exc	eXCI	X	7241078	rs5934742	A	G	0.414085	0.402778	0.462687	-0.394781	0.0304282	3.8054e-32	422
PUDP	non_PAR	Exc	eXCI	X	7241133	rs5934743	A	C	0.414909	0.402778	0.466667	-0.394886	0.0303782	2.94985e-32	423
PUDP	non_PAR	Exc	eXCI	X	7243434	rs6639786	T	C	0.414085	0.402778	0.462687	-0.394546	0.0304214	3.97649e-32	422
PUDP	non_PAR	Exc	eXCI	X	7246597	rs3788888	C	T	0.416315	0.402778	0.474074	-0.391536	0.0305255	1.40475e-31	423
PUDP	non_PAR	Exc	eXCI	X	7247150	rs3788889	T	C	0.687764	0.671875	0.755556	-0.305678	0.0350126	7.93963e-17	423
PUDP	non_PAR	Exc	eXCI	X	7248672	rs140389178	T	TCTTAA	0.680398	0.666667	0.742188	-0.305384	0.0351821	1.21647e-16	416
PUDP	non_PAR	Exc	eXCI	X	7250498	rs2890336	T	C	0.687764	0.671875	0.755556	-0.305678	0.0350126	7.93963e-17	423
PUDP	non_PAR	Exc	eXCI	X	7250600	rs11441774	T	TA	0.414085	0.402778	0.462687	-0.392205	0.0303644	6.40767e-32	422
PUDP	non_PAR	Exc	eXCI	X	7251477	rs5934769	T	C	0.414909	0.402778	0.466667	-0.394886	0.0303782	2.94985e-32	423
PUDP	non_PAR	Exc	eXCI	X	7251505	rs5934770	G	T	0.14346	0.142361	0.148148	-0.336959	0.046417	2.18424e-12	423
PUDP	non_PAR	Exc	eXCI	X	7252884	rs2270112	C	G	0.684507	0.670139	0.746269	-0.305922	0.0346039	3.5416e-17	422
PUDP	non_PAR	Exc	eXCI	X	7256772	rs17335568	G	A	0.414669	0.404514	0.458647	-0.395406	0.0305471	5.14754e-32	421
PUDP	non_PAR	Exc	eXCI	X	7258346	rs199994112	GGATA	G	0.180536	0.192708	0.12782	0.277293	0.0408703	4.46067e-11	421
PUDP	non_PAR	Exc	eXCI	X	7258413	rs5933824	C	T	0.415493	0.402778	0.470149	-0.395139	0.0304287	3.42768e-32	422
PUDP	non_PAR	Exc	eXCI	X	7259986	rs2270110	C	T	0.414909	0.402778	0.466667	-0.394886	0.0303782	2.94985e-32	423
PUDP	non_PAR	Exc	eXCI	X	7260016	rs2270109	T	C	0.413258	0.402778	0.458647	-0.393582	0.0304448	5.97035e-32	421
PUDP	non_PAR	Exc	eXCI	X	7261047	rs5933826	G	A	0.413258	0.402778	0.458647	-0.389161	0.0303741	1.69239e-31	421
PUDP	non_PAR	Exc	eXCI	X	7262489	rs4595309	G	T	0.414909	0.402778	0.466667	-0.394886	0.0303782	2.94985e-32	423
PUDP	non_PAR	Exc	eXCI	X	7263038	rs5933830	A	G	0.413258	0.402778	0.458647	-0.394897	0.0305472	5.98687e-32	421
PUDP	non_PAR	Exc	eXCI	X	7263215	rs5934831	T	C	0.415254	0.40625	0.454545	-0.386629	0.0304792	5.46638e-31	420
PUDP	non_PAR	Exc	eXCI	X	7264242	rs5934842	C	A	0.415493	0.402778	0.470149	-0.395139	0.0304287	3.42768e-32	422
PUDP	non_PAR	Exc	eXCI	X	7265188	rs5934847	G	C	0.414085	0.402778	0.462687	-0.393891	0.0303946	4.35712e-32	422
PUDP	non_PAR	Exc	eXCI	X	7266574	rs5934850	G	A	0.413842	0.402778	0.462121	-0.392789	0.0304971	9.50167e-32	420
PUDP	non_PAR	Exc	eXCI	X	7267086	rs67276323	A	G	0.416079	0.40625	0.458647	-0.387507	0.0304415	3.56205e-31	421
PUDP	non_PAR	Exc	eXCI	X	7268815	rs4078146	C	G	0.315049	0.329861	0.251852	0.304862	0.0348972	7.6243e-17	423
PUDP	non_PAR	Exc	eXCI	X	7269751	rs5934855	T	C	0.414085	0.402778	0.462687	-0.392205	0.0303644	6.40767e-32	422
PUDP	non_PAR	Exc	eXCI	X	7273145	rs5934881	A	G	0.414909	0.402778	0.466667	-0.394886	0.0303782	2.94985e-32	423
PUDP	non_PAR	Exc	eXCI	X	7274121	rs375847141	CT	C	0.406562	0.402778	0.424	-0.385715	0.0308155	2.97783e-30	413
PUDP	non_PAR	Exc	eXCI	X	7274123	rs145959314	GT	G	0.406562	0.402778	0.424	-0.385715	0.0308155	2.97783e-30	413
PUDP	non_PAR	Exc	eXCI	X	7279316	chrX:7279316:T:*	T	*	0.412181	0.402439	0.454545	-0.374685	0.0298159	1.62032e-30	419
PUDP	non_PAR	Exc	eXCI	X	7279320	chrX:7279320:T:*	T	*	0.406516	0.39547	0.454545	-0.366837	0.0297482	1.3125e-29	419
PUDP	non_PAR	Exc	eXCI	X	7280028	rs4132409	C	T	0.413842	0.402778	0.462121	-0.395957	0.0305579	4.69678e-32	420
PUDP	non_PAR	Exc	eXCI	X	7280428	rs5934904	T	C	0.414085	0.402778	0.462687	-0.395176	0.0304625	3.86278e-32	422
PUDP	non_PAR	Exc	eXCI	X	7280580	rs5934905	T	C	0.414085	0.402778	0.462687	-0.394781	0.0304282	3.8054e-32	422
PUDP	non_PAR	Exc	eXCI	X	7281876	rs5934907	A	G	0.412429	0.402778	0.454545	-0.394176	0.0305366	7.32993e-32	420
PUDP	non_PAR	Exc	eXCI	X	7282185	chrX:7282185:GGTTT:G	GGTTT	G	0.410184	0.401042	0.450382	-0.393334	0.0308647	3.31818e-31	419
PUDP	non_PAR	Exc	eXCI	X	7283910	rs61497054	G	A	0.310296	0.328125	0.233083	0.303598	0.035215	1.79846e-16	421
PUDP	non_PAR	Exc	eXCI	X	7284472	rs5978404	G	A	0.414085	0.401042	0.470149	-0.392794	0.0304668	7.96893e-32	422
PUDP	non_PAR	Exc	eXCI	X	7285995	rs5979315	G	A	0.311707	0.329861	0.233083	0.302637	0.0352839	2.48085e-16	421
PUDP	non_PAR	Exc	eXCI	X	7287710	rs5934911	G	A	0.414669	0.404514	0.458647	-0.387156	0.0302363	1.81761e-31	421
PUDP	non_PAR	Exc	eXCI	X	7291386	rs5978405	T	A	0.412676	0.401042	0.462687	-0.390931	0.0303164	7.79112e-32	422
PUDP	non_PAR	Exc	eXCI	X	7294236	rs5934913	G	A	0.431594	0.421875	0.473684	-0.353543	0.0307598	1.88191e-26	421
PUDP	non_PAR	Exc	eXCI	X	7296007	rs6639810	G	A	0.411848	0.401042	0.458647	-0.390104	0.0303842	1.32954e-31	421
PUDP	non_PAR	Exc	eXCI	X	7297295	rs5934915	C	T	0.14346	0.142361	0.148148	-0.336959	0.046417	2.18424e-12	423
PUDP	non_PAR	Exc	eXCI	X	7297393	rs5934916	C	T	0.138223	0.138889	0.135338	-0.32743	0.0472756	1.85055e-11	421
PUDP	non_PAR	Exc	eXCI	X	7297762	rs6639811	A	G	0.410765	0.401042	0.453846	-0.382286	0.030312	1.11404e-30	418
PUDP	non_PAR	Exc	eXCI	X	7298300	rs5979331	G	T	0.413502	0.401042	0.466667	-0.391982	0.0303147	5.49161e-32	423
PUDP	non_PAR	Exc	eXCI	X	7298710	rs5934917	G	A	0.139633	0.140625	0.135338	-0.329653	0.0474188	1.57217e-11	421
PUDP	non_PAR	Exc	eXCI	X	7299928	rs5934918	A	G	0.410184	0.401042	0.450382	-0.389565	0.030447	2.09749e-31	419
PUDP	non_PAR	Exc	eXCI	X	7300311	rs73192701	G	C	0.178873	0.173611	0.201493	-0.225937	0.045441	1.00244e-06	422
PUDP	non_PAR	Exc	eXCI	X	7300859	rs3923341	C	T	0.416079	0.40625	0.458647	-0.380958	0.0302647	1.27233e-30	421
PUDP	non_PAR	Exc	eXCI	X	7303398	rs151289909	C	T	0.135402	0.135417	0.135338	-0.33058	0.0474148	1.38516e-11	421
PUDP	non_PAR	Exc	eXCI	X	7306934	rs62584269	C	T	0.232394	0.251736	0.149254	0.265831	0.0393626	5.39386e-11	422
PUDP	non_PAR	Exc	eXCI	X	7307180	rs6639817	A	G	0.409283	0.397569	0.459259	-0.383544	0.0307982	3.99577e-30	423
PUDP	non_PAR	Exc	eXCI	X	7314818	rs73469534	A	G	0.0915493	0.0885417	0.104478	0.272789	0.0573227	2.76662e-06	422
PUDP	non_PAR	Exc	eXCI	X	7318929	rs17268974	T	A	0.232394	0.225694	0.261194	-0.221115	0.0402986	7.46088e-08	422
PUDP	non_PAR	Exc	eXCI	X	7321322	rs5933851	G	A	0.409859	0.397569	0.462687	-0.382373	0.0305951	2.76058e-30	422
PUDP	non_PAR	Exc	eXCI	X	7323041	rs5934937	C	G	0.411268	0.399306	0.462687	-0.381711	0.0309932	1.39316e-29	422
PUDP	non_PAR	Exc	eXCI	X	7324198	rs5933853	A	G	0.251768	0.244792	0.282443	-0.249942	0.0381113	1.78702e-10	419
PUDP	non_PAR	Exc	eXCI	X	7324358	rs5933854	C	T	0.514085	0.501736	0.567164	-0.251242	0.0335354	4.76212e-13	422
PUDP	non_PAR	Exc	eXCI	X	7325007	rs10126096	G	C	0.431594	0.432292	0.428571	0.165931	0.0345737	2.28976e-06	421
PUDP	non_PAR	Exc	eXCI	X	7325263	rs4403552	G	A	0.231312	0.227431	0.24812	-0.307812	0.03807	8.32914e-15	421
PUDP	non_PAR	Exc	eXCI	X	7336440	rs17268988	C	G	0.261972	0.277778	0.19403	0.238686	0.0379881	9.04774e-10	422
PUDP	non_PAR	Exc	eXCI	X	7352653	rs5933863	G	A	0.170663	0.166667	0.18797	-0.316658	0.0418317	2.84577e-13	421
PUDP	non_PAR	Exc	eXCI	X	7362957	rs4830732	C	T	0.264416	0.279514	0.2	0.236788	0.0378144	1.02183e-09	423
PUDP	non_PAR	Exc	eXCI	X	7364923	rs73194407	C	T	0.0998594	0.0989583	0.103704	-0.305268	0.057508	1.87867e-07	423
PUDP	non_PAR	Exc	eXCI	X	7366808	rs5979396	C	T	0.231312	0.225694	0.255639	-0.305142	0.0383047	1.91161e-14	421
PUDP	non_PAR	Exc	eXCI	X	7386246	rs5935078	G	T	0.169014	0.163194	0.19403	-0.310018	0.0422036	1.24825e-12	422
PUDP	non_PAR	Exc	eXCI	X	7389399	rs5935099	A	G	0.383099	0.369792	0.440299	-0.370997	0.0315236	1.7053e-27	422
PUDP	non_PAR	Exc	eXCI	X	7399453	rs12011936	G	T	0.252113	0.25	0.261194	0.186011	0.0385482	2.02297e-06	422
PUDP	non_PAR	Exc	eXCI	X	7400121	rs10126334	A	G	0.254571	0.251736	0.266667	0.179918	0.0382517	3.57553e-06	423
PUDP	non_PAR	Exc	eXCI	X	7401894	rs148769917	T	C	0.335211	0.322917	0.38806	-0.308383	0.0326758	3.82384e-19	422
PUDP	non_PAR	Exc	eXCI	X	7407562	rs5979467	G	A	0.252113	0.25	0.261194	0.188487	0.0386413	1.57688e-06	422
PUDP	non_PAR	Exc	eXCI	X	7418161	rs28556647	A	T	0.132956	0.133681	0.129771	-0.327535	0.048306	4.60999e-11	419
PUDP	non_PAR	Exc	eXCI	X	7437491	rs5979499	G	A	0.223629	0.215278	0.259259	0.200909	0.0394343	5.49351e-07	423
PUDP	non_PAR	Exc	eXCI	X	7439149	rs4266803	A	G	0.222535	0.215278	0.253731	0.198426	0.0395811	8.20994e-07	422
PUDP	non_PAR	Exc	eXCI	X	7440022	rs4268267	A	G	0.223629	0.215278	0.259259	0.200909	0.0394343	5.49351e-07	423
PUDP	non_PAR	Exc	eXCI	X	7443281	rs6639846	C	T	0.221127	0.213542	0.253731	0.198865	0.0399125	9.53016e-07	422
PUDP	non_PAR	Exc	eXCI	X	7445975	rs60745620	C	CAT	0.220339	0.215278	0.242424	0.202649	0.0397731	5.50275e-07	420
PUDP	non_PAR	Exc	eXCI	X	7452462	rs5979522	T	C	0.222535	0.215278	0.253731	0.201642	0.0395475	5.39299e-07	422
PUDP	non_PAR	Exc	eXCI	X	7454445	rs5979531	C	T	0.221439	0.215278	0.24812	0.202914	0.0397733	5.31888e-07	421
PUDP	non_PAR	Exc	eXCI	X	7456428	rs11388547	A	AT	0.222535	0.215278	0.253731	0.201037	0.0395033	5.6551e-07	422
PUDP	non_PAR	Exc	eXCI	X	7457659	rs73458975	A	G	0.222535	0.215278	0.253731	0.200241	0.0395518	6.43962e-07	422
PUDP	non_PAR	Exc	eXCI	X	7458721	rs4636362	C	A	0.223629	0.215278	0.259259	0.200909	0.0394343	5.49351e-07	423
PUDP	non_PAR	Exc	eXCI	X	7460000	chrX:7460000:A:AAAT	A	AAAT	0.413842	0.432292	0.333333	0.170182	0.0342868	1.04722e-06	420
PUDP	non_PAR	Exc	eXCI	X	7460305	rs7876239	G	T	0.622535	0.630208	0.589552	0.289742	0.0316051	3.03389e-18	422
PUDP	non_PAR	Exc	eXCI	X	7464051	rs5979558	A	G	0.411268	0.428819	0.335821	0.170274	0.0337691	7.12016e-07	422
PUDP	non_PAR	Exc	eXCI	X	7464587	rs5979560	A	T	0.625352	0.633681	0.589552	0.293246	0.0314369	8.9002e-19	422
PUDP	non_PAR	Exc	eXCI	X	7465307	rs5979565	A	G	0.411268	0.428819	0.335821	0.16968	0.0337747	7.79184e-07	422
PUDP	non_PAR	Exc	eXCI	X	7467632	rs5979572	A	G	0.625879	0.633681	0.592593	0.291954	0.0314047	1.12279e-18	423
PUDP	non_PAR	Exc	eXCI	X	7469478	rs4372154	T	G	0.605932	0.614583	0.568182	0.264462	0.0318441	1.77746e-15	420
PUDP	non_PAR	Exc	eXCI	X	7469984	rs5979592	G	A	0.622535	0.630208	0.589552	0.290752	0.0315989	2.34693e-18	422
PUDP	non_PAR	Exc	eXCI	X	7470588	rs5979595	G	A	0.623066	0.630208	0.592593	0.28972	0.0315734	2.81773e-18	423
PUDP	non_PAR	Exc	eXCI	X	7471872	rs5978524	A	T	0.624473	0.631944	0.592593	0.291609	0.0314352	1.30858e-18	423
PUDP	non_PAR	Exc	eXCI	X	7474954	rs4240148	T	C	0.625352	0.633681	0.589552	0.296415	0.0315148	4.89892e-19	422
PUDP	non_PAR	Exc	eXCI	X	7475974	rs4830465	G	A	0.624824	0.633681	0.586466	0.296052	0.0315408	5.74381e-19	421
PUDP	non_PAR	Exc	eXCI	X	7477387	rs139375716	G	C	0.0857947	0.0850694	0.0888889	-0.327644	0.0593177	6.14469e-08	423
PUDP	non_PAR	Exc	eXCI	X	7478536	rs4531214	T	C	0.624113	0.635417	0.573643	0.294737	0.0316353	1.02188e-18	417
PUDP	non_PAR	Exc	eXCI	X	7478551	rs4521923	C	T	0.625706	0.635417	0.583333	0.295366	0.0315289	6.67729e-19	420
PUDP	non_PAR	Exc	eXCI	X	7478818	rs7887063	T	G	0.413502	0.430556	0.340741	0.173883	0.0337284	4.06518e-07	423
PUDP	non_PAR	Exc	eXCI	X	7478861	rs7887088	T	C	0.413502	0.430556	0.340741	0.173883	0.0337284	4.06518e-07	423
PUDP	non_PAR	Exc	eXCI	X	7479734	rs4129844	A	G	0.627286	0.635417	0.592593	0.296502	0.0314254	3.85922e-19	423
PUDP	non_PAR	Exc	eXCI	X	7480834	rs12687040	T	C	0.411848	0.430556	0.330827	0.171785	0.033838	6.01963e-07	421
PUDP	non_PAR	Exc	eXCI	X	7481305	rs55649955	T	C	0.287129	0.302083	0.221374	0.202397	0.0380945	1.84327e-07	419
PUDP	non_PAR	Exc	eXCI	X	7481307	rs55654389	T	C	0.368794	0.388889	0.27907	0.186139	0.0346847	1.40446e-07	417
PUDP	non_PAR	Exc	eXCI	X	7481506	rs12842406	T	C	0.412676	0.430556	0.335821	0.174236	0.0338232	4.15212e-07	422
PUDP	non_PAR	Exc	eXCI	X	7482453	rs4289982	C	A	0.625879	0.633681	0.592593	0.300197	0.0313797	1.38899e-19	423
PUDP	non_PAR	Exc	eXCI	X	7483859	rs7063108	G	A	0.627286	0.635417	0.592593	0.296502	0.0314254	3.85922e-19	423
PUDP	non_PAR	Exc	eXCI	X	7484565	rs7049657	G	A	0.610408	0.621528	0.562963	0.301815	0.0311718	5.61177e-20	423
RAB40A	non_PAR	Exc	eXCI	X	103340721	rs5945682	G	A	0.314085	0.310764	0.328358	-0.24719	0.0530732	4.42446e-06	422
RAB40A	non_PAR	Exc	eXCI	X	103342167	rs5945683	A	G	0.315049	0.310764	0.333333	-0.244568	0.0529483	5.27424e-06	423
RAB40A	non_PAR	Exc	eXCI	X	103346357	rs5945771	T	A	0.316456	0.3125	0.333333	-0.244188	0.0530094	5.5829e-06	423
RAB40A	non_PAR	Exc	eXCI	X	103361327	rs11092437	C	T	0.436006	0.4375	0.42963	-0.224486	0.0486867	5.47432e-06	423
RAB40A	non_PAR	Exc	eXCI	X	103363930	rs56077937	A	G	0.448664	0.449653	0.444444	-0.225525	0.0486121	4.80707e-06	423
RAB40A	non_PAR	Exc	eXCI	X	103371111	rs73258038	G	A	0.426761	0.427083	0.425373	-0.226125	0.0492533	5.99377e-06	422
RAB40A	non_PAR	Exc	eXCI	X	103372560	rs5945775	C	T	0.426761	0.427083	0.425373	-0.224849	0.0491663	6.49845e-06	422
RAB40A	non_PAR	Exc	eXCI	X	103385323	rs5945778	T	C	0.444444	0.440972	0.459259	-0.235117	0.0487391	2.03479e-06	423
RAB40A	non_PAR	Exc	eXCI	X	103385334	rs5945779	G	A	0.427567	0.427083	0.42963	-0.226028	0.0491094	5.68447e-06	423
RAB40A	non_PAR	Exc	eXCI	X	103387253	rs4506402	A	G	0.443038	0.440972	0.451852	-0.228116	0.0487671	4.02967e-06	423
RAB40A	non_PAR	Exc	eXCI	X	103393659	rs3015333	A	G	0.427567	0.427083	0.42963	-0.226028	0.0491094	5.68447e-06	423
RAB40A	non_PAR	Exc	eXCI	X	103399194	rs2983091	T	G	0.443038	0.440972	0.451852	-0.228116	0.0487671	4.02967e-06	423
RAB40A	non_PAR	Exc	eXCI	X	103404452	rs2983092	G	A	0.427567	0.427083	0.42963	-0.226028	0.0491094	5.68447e-06	423
RAB40A	non_PAR	Exc	eXCI	X	103404676	rs2983093	C	G	0.439437	0.439236	0.440299	-0.225562	0.04907	5.84131e-06	422
RAB40A	non_PAR	Exc	eXCI	X	103405321	rs2983094	A	G	0.427567	0.427083	0.42963	-0.226028	0.0491094	5.68447e-06	423
RAB40A	non_PAR	Exc	eXCI	X	103406288	rs2983095	C	A	0.439437	0.439236	0.440299	-0.227848	0.049076	4.73478e-06	422
RAB40A	non_PAR	Exc	eXCI	X	103407183	rs2983096	G	A	0.439437	0.439236	0.440299	-0.227848	0.049076	4.73478e-06	422
RAB40A	non_PAR	Exc	eXCI	X	103408438	rs3015330	T	C	0.427567	0.427083	0.42963	-0.226028	0.0491094	5.68447e-06	423
RAB40A	non_PAR	Exc	eXCI	X	103409348	chrX:103409348:G:*	G	*	0.431594	0.430556	0.43609	-0.233935	0.0484229	1.97124e-06	421
RAB40A	non_PAR	Exc	eXCI	X	103412828	rs2983098	G	T	0.425952	0.427083	0.421053	-0.228134	0.0490965	4.65511e-06	421
RAB40A	non_PAR	Exc	eXCI	X	103413327	rs3015337	G	T	0.442254	0.440972	0.447761	-0.226205	0.0488392	4.98219e-06	422
RAB40A	non_PAR	Exc	eXCI	X	103413580	rs2092792	T	C	0.439437	0.439236	0.440299	-0.226012	0.0490978	5.66957e-06	422
RAB40A	non_PAR	Exc	eXCI	X	103419819	rs12007843	C	T	0.426761	0.427083	0.425373	-0.226665	0.0490253	5.17249e-06	422
RAB40A	non_PAR	Exc	eXCI	X	103423616	rs5987460	A	T	0.571831	0.572917	0.567164	0.225691	0.0491561	5.98687e-06	422
RAB40A	non_PAR	Exc	eXCI	X	103424078	rs6616467	G	A	0.559775	0.560764	0.555556	0.226823	0.0490066	5.05196e-06	423
RAB40A	non_PAR	Exc	eXCI	X	103424699	rs5987520	A	C	0.573239	0.572917	0.574627	0.226471	0.0492198	5.72321e-06	422
RAB40A	non_PAR	Exc	eXCI	X	103426259	rs4907830	G	A	0.568406	0.571181	0.556391	0.243106	0.0492702	1.20531e-06	421
RAB40A	non_PAR	Exc	eXCI	X	103430297	rs6523727	G	A	0.717514	0.723958	0.689394	0.379736	0.0534026	5.76103e-12	420
RAB40A	non_PAR	Exc	eXCI	X	103430448	rs6616469	G	C	0.717913	0.723958	0.691729	0.38039	0.0533928	5.26138e-12	421
RAB40A	non_PAR	Exc	eXCI	X	103431286	chrX:103431286:T:TG	T	TG	0.715092	0.720486	0.691729	0.383781	0.0533454	3.3566e-12	421
RAB40A	non_PAR	Exc	eXCI	X	103431652	rs55905304	G	GTCAGCTAGGTT	0.703863	0.711806	0.666667	0.356414	0.0532957	8.36951e-11	411
RAB40A	non_PAR	Exc	eXCI	X	103432669	rs4520343	A	G	0.718706	0.723958	0.696296	0.379776	0.0532423	4.94083e-12	423
RAB40A	non_PAR	Exc	eXCI	X	103433805	rs61621834	C	T	0.716901	0.722222	0.69403	0.37593	0.053036	6.60541e-12	422
RAB40A	non_PAR	Exc	eXCI	X	103435360	rs5987522	A	G	0.719718	0.723958	0.701493	0.378235	0.0534458	7.09578e-12	422
RAB40A	non_PAR	Exc	eXCI	X	103437366	rs4907813	C	T	0.715893	0.722222	0.688889	0.379174	0.0528879	3.90931e-12	423
RAB40A	non_PAR	Exc	eXCI	X	103437831	rs5987523	T	A	0.715893	0.722222	0.688889	0.379174	0.0528879	3.90931e-12	423
RAB40A	non_PAR	Exc	eXCI	X	103440046	rs4907831	A	G	0.722535	0.727431	0.701493	0.397004	0.0540735	1.28027e-12	422
RAB40A	non_PAR	Exc	eXCI	X	103441503	rs4907814	G	C	0.71831	0.723958	0.69403	0.378572	0.0532973	6.00897e-12	422
RAB40A	non_PAR	Exc	eXCI	X	103442546	rs5987524	G	T	0.716502	0.722222	0.691729	0.374244	0.0530964	8.54476e-12	421
RAB40A	non_PAR	Exc	eXCI	X	103443571	rs5987525	T	C	0.719718	0.725694	0.69403	0.396845	0.0538481	1.06709e-12	422
RAB40A	non_PAR	Exc	eXCI	X	103447286	rs3886361	G	A	0.716901	0.723958	0.686567	0.383711	0.0530211	2.53688e-12	422
RAB40A	non_PAR	Exc	eXCI	X	103449648	rs5987526	A	G	0.718927	0.725694	0.689394	0.395423	0.0539478	1.39862e-12	420
RAB40A	non_PAR	Exc	eXCI	X	103450887	rs1546994	T	G	0.720113	0.725694	0.696296	0.405339	0.0538674	3.80803e-13	423
RAB40A	non_PAR	Exc	eXCI	X	103452854	rs76360131	TG	T	0.717514	0.723958	0.689394	0.377606	0.0530106	5.32108e-12	420
RAB40A	non_PAR	Exc	eXCI	X	103454660	rs11092442	G	C	0.71266	0.71875	0.685039	0.384604	0.0541631	6.26181e-12	415
RAB40A	non_PAR	Exc	eXCI	X	103454661	rs6621675	C	A	0.71266	0.71875	0.685039	0.384604	0.0541631	6.26181e-12	415
RAB40A	non_PAR	Exc	eXCI	X	103455508	rs222792	G	C	0.721519	0.727431	0.696296	0.40016	0.0538868	7.335e-13	423
RAB40A	non_PAR	Exc	eXCI	X	103458419	rs222802	G	C	0.721127	0.727431	0.69403	0.399524	0.0539595	8.50746e-13	422
RAB40A	non_PAR	Exc	eXCI	X	103459341	rs222801	C	G	0.720733	0.727431	0.691729	0.398936	0.0539725	9.28966e-13	421
RAB40A	non_PAR	Exc	eXCI	X	103459708	rs407214	T	C	0.720733	0.725694	0.699248	0.407157	0.0540204	3.53997e-13	421
RAB40A	non_PAR	Exc	eXCI	X	103460338	rs222800	T	C	0.720339	0.723958	0.704545	0.38014	0.0534144	5.5437e-12	420
RAB40A	non_PAR	Exc	eXCI	X	103460933	rs6616471	C	T	0.7173	0.723958	0.688889	0.383624	0.0529551	2.4088e-12	423
RAB40A	non_PAR	Exc	eXCI	X	103463795	rs4907832	T	G	0.721519	0.727431	0.696296	0.40016	0.0538868	7.335e-13	423
RAB40A	non_PAR	Exc	eXCI	X	103463878	rs33979548	T	TA	0.713681	0.723958	0.669173	0.393801	0.0538672	1.57834e-12	421
RAB40A	non_PAR	Exc	eXCI	X	103464517	rs5987530	G	C	0.721127	0.727431	0.69403	0.399089	0.0537636	7.51104e-13	422
RAB40A	non_PAR	Exc	eXCI	X	103466033	rs4140428	G	T	0.71831	0.723958	0.69403	0.380372	0.0531078	4.1096e-12	422
RAB40A	non_PAR	Exc	eXCI	X	103474077	rs222796	C	T	0.715893	0.722222	0.688889	0.382098	0.0530272	3.09314e-12	423
RAB40A	non_PAR	Exc	eXCI	X	103474263	rs222794	G	A	0.715893	0.722222	0.688889	0.382098	0.0530272	3.09314e-12	423
RAB40A	non_PAR	Exc	eXCI	X	103474920	rs761877	G	A	0.716102	0.722222	0.689394	0.383113	0.0532112	3.25162e-12	420
RAB40A	non_PAR	Exc	eXCI	X	103480602	rs57501334	TCAGTTTATACGCTATAGGGAGCACAAACAAC	T	0.696581	0.701389	0.674603	0.352424	0.0547945	3.85798e-10	414
RAB40A	non_PAR	Exc	eXCI	X	103480988	rs5987533	C	A	0.713277	0.720486	0.681818	0.381774	0.0528878	2.88138e-12	420
RAB40A	non_PAR	Exc	eXCI	X	103482099	rs1180893	C	T	0.280677	0.277778	0.293233	-0.389212	0.0538865	2.7919e-12	421
RAB40A	non_PAR	Exc	eXCI	X	103491481	rs1180889	C	T	0.281294	0.276042	0.303704	-0.397044	0.0536415	8.60003e-13	423
RAB40A	non_PAR	Exc	eXCI	X	103495961	rs1180894	G	A	0.281294	0.276042	0.303704	-0.397044	0.0536415	8.60003e-13	423
RAB40A	non_PAR	Exc	eXCI	X	103500623	rs1180895	T	A	0.278873	0.276042	0.291045	-0.402656	0.053972	5.86408e-13	422
RAB40A	non_PAR	Exc	eXCI	X	103506318	rs1180896	C	T	0.284908	0.28125	0.300752	-0.394022	0.0534758	1.08218e-12	421
RAB40A	non_PAR	Exc	eXCI	X	103515473	rs1180888	G	C	0.319269	0.317708	0.325926	-0.422205	0.0497082	4.48332e-16	423
RAB40A	non_PAR	Exc	eXCI	X	103522907	rs6621686	A	G	0.494366	0.489583	0.514925	0.30222	0.0484384	1.16807e-09	422
RAB40A	non_PAR	Exc	eXCI	X	103523953	rs67355527	C	T	0.666193	0.666667	0.664062	0.459024	0.0498468	2.35288e-18	416
RAB40A	non_PAR	Exc	eXCI	X	103523957	rs76412934	C	T	0.665718	0.666667	0.661417	0.458923	0.0495128	1.50418e-18	415
RAB40A	non_PAR	Exc	eXCI	X	103523958	rs145164885	C	A	0.665718	0.666667	0.661417	0.458923	0.0495128	1.50418e-18	415
RAB40A	non_PAR	Exc	eXCI	X	103523959	rs142160605	A	G	0.665718	0.666667	0.661417	0.458923	0.0495128	1.50418e-18	415
RAB40A	non_PAR	Exc	eXCI	X	103523967	rs149281021	G	T	0.663818	0.664931	0.65873	0.455257	0.0493605	2.1513e-18	414
RAB40A	non_PAR	Exc	eXCI	X	103523969	rs144437972	G	A	0.663818	0.664931	0.65873	0.455257	0.0493605	2.1513e-18	414
RAB40A	non_PAR	Exc	eXCI	X	103523972	rs113887886	C	T	0.665242	0.666667	0.65873	0.460215	0.0491037	6.88335e-19	414
RAB40A	non_PAR	Exc	eXCI	X	103523978	rs6621688	A	T	0.473684	0.473958	0.472441	0.324282	0.0492226	1.5106e-10	415
RAB40A	non_PAR	Exc	eXCI	X	103524384	rs756478	C	T	0.48378	0.482639	0.488722	0.28437	0.0492063	1.56318e-08	421
RAB40A	non_PAR	Exc	eXCI	X	103527177	rs58910534	A	ATCTC	0.686525	0.6875	0.682171	0.320823	0.0517063	1.44361e-09	417
RAB40A	non_PAR	Exc	eXCI	X	103533049	rs4489484	C	T	0.669972	0.675347	0.646154	0.397857	0.0497177	1.51426e-14	418
RAB40A	non_PAR	Exc	eXCI	X	103536004	rs5987540	A	G	0.672293	0.675347	0.659259	0.402277	0.0496163	7.03234e-15	423
RAB40A	non_PAR	Exc	eXCI	X	103536060	rs5987467	C	T	0.48378	0.484375	0.481203	0.273823	0.0495391	6.03935e-08	421
RAB40A	non_PAR	Exc	eXCI	X	103538405	rs761314	T	C	0.694366	0.694444	0.69403	0.339972	0.0513249	1.19056e-10	422
RAB40A	non_PAR	Exc	eXCI	X	103542363	rs6621691	T	C	0.483826	0.482639	0.488889	0.275717	0.0496722	5.32255e-08	423
RAB40A	non_PAR	Exc	eXCI	X	103549770	rs1997648	T	C	0.514768	0.515625	0.511111	-0.275731	0.049542	4.91949e-08	423
RAB40A	non_PAR	Exc	eXCI	X	103554155	rs5945789	T	C	0.347518	0.347222	0.348837	-0.33144	0.0484233	3.11889e-11	417
RAB40A	non_PAR	Exc	eXCI	X	103554156	rs5945693	G	A	0.346099	0.345486	0.348837	-0.327709	0.0483384	4.66874e-11	417
RAB40A	non_PAR	Exc	eXCI	X	103554198	rs5945694	T	G	0.30226	0.300347	0.310606	-0.309591	0.0519737	5.86894e-09	420
RAB40A	non_PAR	Exc	eXCI	X	103554243	rs5945790	C	A	0.140845	0.137153	0.156716	-0.320583	0.0696478	5.6795e-06	422
RAB40A	non_PAR	Exc	eXCI	X	103555229	rs73520390	C	T	0.348442	0.342014	0.376923	-0.353308	0.0484318	1.77011e-12	418
RAB40A	non_PAR	Exc	eXCI	X	103561185	rs5945791	C	T	0.353607	0.345486	0.389313	-0.355531	0.0480083	8.53886e-13	419
RAB40A	non_PAR	Exc	eXCI	X	103562530	rs5945792	T	C	0.353107	0.345486	0.386364	-0.358178	0.0480272	6.02282e-13	420
RAB40A	non_PAR	Exc	eXCI	X	103564474	rs421747	G	A	0.532394	0.527778	0.552239	-0.238845	0.04918	1.74534e-06	422
RAB40A	non_PAR	Exc	eXCI	X	103572345	rs12012342	T	C	0.351199	0.34375	0.383459	-0.344503	0.0492333	1.18059e-11	421
RAB40A	non_PAR	Exc	eXCI	X	103582897	rs2157160	C	T	0.466948	0.470486	0.451852	0.244217	0.048838	8.72128e-07	423
RAB40A	non_PAR	Exc	eXCI	X	103584226	rs5987546	C	A	0.467606	0.472222	0.447761	0.237846	0.049104	1.85494e-06	422
RAB40A	non_PAR	Exc	eXCI	X	103585493	rs221931	G	T	0.529661	0.526042	0.545455	-0.239151	0.0491283	1.6568e-06	420
RAB40A	non_PAR	Exc	eXCI	X	103587113	rs11010	T	C	0.349788	0.342014	0.383459	-0.357946	0.0490517	1.72068e-12	421
RAB40A	non_PAR	Exc	eXCI	X	103587818	rs58036910	C	CTTG	0.349364	0.345486	0.366412	-0.345484	0.0489872	8.38494e-12	419
RAB40A	non_PAR	Exc	eXCI	X	103590682	rs6616480	C	T	0.469761	0.472222	0.459259	0.236484	0.0488956	1.91779e-06	423
RAB40A	non_PAR	Exc	eXCI	X	103592621	rs5987547	G	A	0.469761	0.472222	0.459259	0.236484	0.0488956	1.91779e-06	423
RAB40A	non_PAR	Exc	eXCI	X	103593635	rs221934	T	C	0.352113	0.345486	0.380597	-0.34168	0.0487322	1.07647e-11	422
RAB40A	non_PAR	Exc	eXCI	X	103599356	rs6616481	A	G	0.469014	0.472222	0.455224	0.239136	0.0489919	1.55246e-06	422
RAB40A	non_PAR	Exc	eXCI	X	103600287	rs221937	G	T	0.353521	0.347222	0.380597	-0.341629	0.04862	9.77913e-12	422
RAB40A	non_PAR	Exc	eXCI	X	103600300	rs62591351	G	A	0.353521	0.347222	0.380597	-0.339058	0.0490455	1.9994e-11	422
RAB40A	non_PAR	Exc	eXCI	X	103600562	rs4907839	C	T	0.468265	0.472222	0.451128	0.235993	0.0491279	2.24388e-06	421
RAB40A	non_PAR	Exc	eXCI	X	103603437	rs5945798	A	T	0.353521	0.345486	0.38806	-0.34648	0.0487808	6.01728e-12	422
RAB40A	non_PAR	Exc	eXCI	X	103611010	rs221941	C	A	0.529577	0.527778	0.537313	-0.234852	0.0488349	2.18489e-06	422
RAB40A	non_PAR	Exc	eXCI	X	103612325	rs221942	A	G	0.352113	0.345486	0.380597	-0.345971	0.0488431	6.81397e-12	422
RAB40A	non_PAR	Exc	eXCI	X	103614022	rs2201326	T	C	0.353024	0.345486	0.385185	-0.34727	0.0487521	5.26138e-12	423
RAB40A	non_PAR	Exc	eXCI	X	103616254	rs147937075	CT	C	0.349788	0.34375	0.37594	-0.342416	0.0491812	1.47265e-11	421
RAB40A	non_PAR	Exc	eXCI	X	103618266	rs6523743	C	A	0.64507	0.652778	0.61194	0.343017	0.0490951	1.25777e-11	422
RAB40A	non_PAR	Exc	eXCI	X	103626526	rs2057099	A	G	0.646976	0.654514	0.614815	0.34727	0.0487521	5.26138e-12	423
RAB40A	non_PAR	Exc	eXCI	X	103626826	rs2057100	A	G	0.648383	0.65625	0.614815	0.344501	0.0491188	1.0573e-11	423
RAB40A	non_PAR	Exc	eXCI	X	103628449	rs6621713	A	G	0.646479	0.654514	0.61194	0.345115	0.0488139	7.41822e-12	422
RAB40A	non_PAR	Exc	eXCI	X	103634942	rs6523745	C	G	0.649296	0.657986	0.61194	0.344317	0.0490945	1.06316e-11	422
RAB40A	non_PAR	Exc	eXCI	X	103635957	rs4907841	T	A	0.651195	0.659722	0.614815	0.346431	0.0489462	7.03234e-12	423
RAB40A	non_PAR	Exc	eXCI	X	103638605	rs4907842	A	G	0.647391	0.657986	0.601504	0.34614	0.0489084	7.10722e-12	421
RAB40A	non_PAR	Exc	eXCI	X	103642914	rs5987554	A	C	0.647391	0.657986	0.601504	0.34631	0.0488403	6.5268e-12	421
RAB40A	non_PAR	Exc	eXCI	X	103643766	rs5987555	C	T	0.647887	0.657986	0.604478	0.348381	0.0487495	4.55198e-12	422
RAB40A	non_PAR	Exc	eXCI	X	103646076	rs6418230	A	C	0.646893	0.657986	0.598485	0.344741	0.0489206	8.65566e-12	420
RAB40A	non_PAR	Exc	eXCI	X	103656532	rs2385049	G	T	0.653955	0.664931	0.606061	0.364581	0.0491554	7.89223e-13	420
RAB40A	non_PAR	Exc	eXCI	X	103663301	rs6621718	G	C	0.65493	0.664931	0.61194	0.365805	0.0491514	6.60846e-13	422
RAB40A	non_PAR	Exc	eXCI	X	103663880	rs5987558	C	G	0.654008	0.664931	0.607407	0.36167	0.0490228	1.00879e-12	423
RAB40A	non_PAR	Exc	eXCI	X	103664271	rs4907844	C	T	0.65493	0.664931	0.61194	0.364974	0.0490554	6.71429e-13	422
RAB40A	non_PAR	Exc	eXCI	X	103665430	rs5987473	T	C	0.65493	0.664931	0.61194	0.365387	0.0490281	6.17732e-13	422
RAB40A	non_PAR	Exc	eXCI	X	103670195	rs12851072	T	A	0.409859	0.40625	0.425373	0.237884	0.0512657	4.78994e-06	422
RAB40A	non_PAR	Exc	eXCI	X	103673156	rs6523750	T	C	0.661041	0.666667	0.637037	0.349389	0.0495855	8.59805e-12	423
RAB40A	non_PAR	Exc	eXCI	X	103673567	rs111877016	T	TGACTA	0.656294	0.663194	0.625954	0.351351	0.0500076	9.92659e-12	419
RAB40A	non_PAR	Exc	eXCI	X	103681578	rs5945696	A	G	0.657746	0.664931	0.626866	0.33595	0.0497994	5.64287e-11	422
RAB40A	non_PAR	Exc	eXCI	X	103683247	rs5987562	T	C	0.659155	0.664931	0.634328	0.338085	0.0499401	4.87528e-11	422
RAB40A	non_PAR	Exc	eXCI	X	103683291	rs5987563	C	T	0.65678	0.664931	0.621212	0.336289	0.0500121	6.4983e-11	420
RAB40A	non_PAR	Exc	eXCI	X	103683307	rs5987564	G	T	0.65678	0.664931	0.621212	0.336289	0.0500121	6.4983e-11	420
RAB40A	non_PAR	Exc	eXCI	X	103683890	rs6523751	T	C	0.657264	0.664931	0.62406	0.335776	0.0498301	5.93335e-11	421
RAB40A	non_PAR	Exc	eXCI	X	103686819	rs5987565	A	G	0.657746	0.664931	0.626866	0.337137	0.0498347	5.0188e-11	422
RAB40A	non_PAR	Exc	eXCI	X	103686938	rs5987566	A	G	0.658228	0.664931	0.62963	0.337018	0.0497552	4.74898e-11	423
RAB40A	non_PAR	Exc	eXCI	X	103687738	rs2057101	A	G	0.657746	0.664931	0.626866	0.33595	0.0497994	5.64287e-11	422
RAB40A	non_PAR	Exc	eXCI	X	103691793	rs1543384	C	T	0.658228	0.664931	0.62963	0.337018	0.0497552	4.74898e-11	423
RAB40A	non_PAR	Exc	eXCI	X	103693082	rs5987474	T	C	0.659634	0.666667	0.62963	0.345927	0.0495846	1.33721e-11	423
RAB40A	non_PAR	Exc	eXCI	X	103703646	rs1016238	G	A	0.643059	0.649306	0.615385	0.258371	0.0499714	3.7949e-07	418
RAB40A	non_PAR	Exc	eXCI	X	103710248	rs7064741	T	G	0.630098	0.635417	0.607407	0.250737	0.0496202	6.7445e-07	423
RAB40A	non_PAR	Exc	eXCI	X	103716956	rs6418231	C	G	0.629577	0.635417	0.604478	0.252551	0.0496403	5.69692e-07	422
RAB40A	non_PAR	Exc	eXCI	X	103723878	rs5945807	G	C	0.370945	0.368056	0.383459	-0.24485	0.0498857	1.36521e-06	421
RAB40A	non_PAR	Exc	eXCI	X	103728941	rs5945699	G	A	0.369902	0.364583	0.392593	-0.246797	0.0496236	9.95199e-07	423
RAP2C	non_PAR	Exc	eXCI	X	132117298	rs5933079	C	T	0.298592	0.305556	0.268657	0.238355	0.0507435	3.68409e-06	422
RAP2C	non_PAR	Exc	eXCI	X	132120786	rs1884017	A	G	0.300985	0.307292	0.274074	0.243267	0.0508422	2.4481e-06	423
RAP2C	non_PAR	Exc	eXCI	X	132126844	rs2747022	T	C	0.298592	0.305556	0.268657	0.237133	0.0507581	4.14286e-06	422
RAP2C	non_PAR	Exc	eXCI	X	132127050	rs2747023	G	A	0.299578	0.305556	0.274074	0.238832	0.0506389	3.36891e-06	423
RAP2C	non_PAR	Exc	eXCI	X	132134198	rs2999094	C	T	0.296192	0.303819	0.263158	0.237722	0.05125	4.83226e-06	421
RAP2C	non_PAR	Exc	eXCI	X	132140742	rs2747030	A	G	0.298592	0.305556	0.268657	0.239723	0.0508108	3.34688e-06	422
RAP2C	non_PAR	Exc	eXCI	X	132143666	rs2811700	A	G	0.299578	0.305556	0.274074	0.238832	0.0506389	3.36891e-06	423
RAP2C	non_PAR	Exc	eXCI	X	132144079	rs5933091	T	G	0.298592	0.305556	0.268657	0.237001	0.0507792	4.23048e-06	422
RAP2C	non_PAR	Exc	eXCI	X	132147425	rs2811701	T	C	0.297183	0.303819	0.268657	0.235705	0.0507494	4.6971e-06	422
RAP2C	non_PAR	Exc	eXCI	X	132155523	rs2811702	A	C	0.299578	0.305556	0.274074	0.238832	0.0506389	3.36891e-06	423
RAP2C	non_PAR	Exc	eXCI	X	132163663	rs2747033	T	G	0.299578	0.305556	0.274074	0.238832	0.0506389	3.36891e-06	423
RAP2C	non_PAR	Exc	eXCI	X	132178061	rs5930554	T	C	0.298592	0.305556	0.268657	0.239723	0.0508108	3.34688e-06	422
RAP2C	non_PAR	Exc	eXCI	X	132180234	rs12392108	T	A	0.299578	0.305556	0.274074	0.238832	0.0506389	3.36891e-06	423
RAP2C	non_PAR	Exc	eXCI	X	132181738	rs5933115	A	G	0.298592	0.305556	0.268657	0.234317	0.0506652	5.13996e-06	422
RAP2C	non_PAR	Exc	eXCI	X	132182578	rs5930555	T	C	0.298592	0.305556	0.268657	0.238355	0.0507435	3.68409e-06	422
RAP2C	non_PAR	Exc	eXCI	X	132194809	rs1987421	G	A	0.301834	0.309028	0.270677	0.243832	0.0503936	1.90274e-06	421
RAP2C	non_PAR	Exc	eXCI	X	132197564	rs5933120	A	G	0.301408	0.307292	0.276119	0.245969	0.0504003	1.55862e-06	422
RAP2C	non_PAR	Exc	eXCI	X	132202401	rs5930556	A	G	0.287324	0.293403	0.261194	0.256632	0.051489	9.45257e-07	422
RAP2C	non_PAR	Exc	eXCI	X	132221058	rs59754685	G	GTATC	0.267705	0.274306	0.238462	0.275896	0.0526071	2.61499e-07	418
RAP2C	non_PAR	Exc	eXCI	X	132221086	rs6637958	T	C	0.273239	0.276042	0.261194	0.258819	0.051646	8.28018e-07	422
RAP2C	non_PAR	Exc	eXCI	X	132221265	rs6637959	C	T	0.272214	0.276042	0.255639	0.25426	0.0517934	1.35922e-06	421
RAP2C	non_PAR	Exc	eXCI	X	132224770	rs5975324	T	C	0.273239	0.276042	0.261194	0.259466	0.0516867	7.94145e-07	422
RAP2C	non_PAR	Exc	eXCI	X	132230353	rs5933126	G	C	0.274262	0.276042	0.266667	0.259272	0.0515485	7.56537e-07	423
RAP2C	non_PAR	Exc	eXCI	X	132231235	rs5977661	C	T	0.274262	0.276042	0.266667	0.259272	0.0515485	7.56537e-07	423
RAP2C	non_PAR	Exc	eXCI	X	132231427	rs5975325	A	G	0.274262	0.276042	0.266667	0.259272	0.0515485	7.56537e-07	423
RAP2C	non_PAR	Exc	eXCI	X	132235755	rs11415846	T	TC	0.272599	0.276042	0.257576	0.257316	0.0518095	1.03164e-06	420
RAP2C	non_PAR	Exc	eXCI	X	132235916	rs5930559	T	C	0.274262	0.276042	0.266667	0.259272	0.0515485	7.56537e-07	423
RAP2C	non_PAR	Exc	eXCI	X	132237550	rs57382086	C	CCTT	0.272214	0.276042	0.255639	0.258115	0.0515949	8.64769e-07	421
RAP2C	non_PAR	Exc	eXCI	X	132237702	rs6634878	G	A	0.274262	0.276042	0.266667	0.259272	0.0515485	7.56537e-07	423
RAP2C	non_PAR	Exc	eXCI	X	132237905	rs6637966	G	T	0.274262	0.276042	0.266667	0.259272	0.0515485	7.56537e-07	423
RAP2C	non_PAR	Exc	eXCI	X	132240748	rs1556061322	A	AGAAAT	0.139633	0.145833	0.112782	0.311347	0.0671911	4.9381e-06	421
RAP2C	non_PAR	Exc	eXCI	X	132242532	rs5933128	G	A	0.271186	0.276042	0.25	0.262453	0.0520629	7.17877e-07	420
RAP2C	non_PAR	Exc	eXCI	X	132246457	rs113340042	A	G	0.274262	0.276042	0.266667	0.259272	0.0515485	7.56537e-07	423
RAP2C	non_PAR	Exc	eXCI	X	132246542	rs149062943	C	T	0.271831	0.274306	0.261194	0.264858	0.0520801	5.75466e-07	422
RAP2C	non_PAR	Exc	eXCI	X	132248018	rs6529523	C	G	0.273239	0.276042	0.261194	0.260659	0.0517635	7.35834e-07	422
RAP2C	non_PAR	Exc	eXCI	X	132249044	rs6529525	G	T	0.273239	0.276042	0.261194	0.257238	0.0516831	9.77777e-07	422
RAP2C	non_PAR	Exc	eXCI	X	132254459	rs5977665	A	G	0.274262	0.276042	0.266667	0.259272	0.0515485	7.56537e-07	423
RAP2C	non_PAR	Exc	eXCI	X	132254690	rs5975326	A	T	0.273239	0.276042	0.261194	0.256878	0.0515715	9.59997e-07	422
RAP2C	non_PAR	Exc	eXCI	X	132255505	chrX:132255505:ACTTT:A	ACTTT	A	0.266573	0.269097	0.255639	0.274256	0.052095	2.35331e-07	421
RAP2C	non_PAR	Exc	eXCI	X	132256952	rs1005488	C	T	0.274262	0.276042	0.266667	0.259272	0.0515485	7.56537e-07	423
RAP2C	non_PAR	Exc	eXCI	X	132262484	rs5933132	G	A	0.273239	0.276042	0.261194	0.259466	0.0516867	7.94145e-07	422
RAP2C	non_PAR	Exc	eXCI	X	132263286	rs5977668	G	A	0.274262	0.276042	0.266667	0.259272	0.0515485	7.56537e-07	423
RAP2C	non_PAR	Exc	eXCI	X	132265866	rs5933134	A	G	0.273239	0.276042	0.261194	0.258819	0.051646	8.28018e-07	422
RAP2C	non_PAR	Exc	eXCI	X	132266705	rs5977670	A	T	0.274262	0.276042	0.266667	0.259272	0.0515485	7.56537e-07	423
RAP2C	non_PAR	Exc	eXCI	X	132266779	rs5977671	G	A	0.273239	0.276042	0.261194	0.258819	0.051646	8.28018e-07	422
RAP2C	non_PAR	Exc	eXCI	X	132269478	rs5933136	A	G	0.274262	0.276042	0.266667	0.259272	0.0515485	7.56537e-07	423
RAP2C	non_PAR	Exc	eXCI	X	132269788	rs4145246	A	G	0.274648	0.276042	0.268657	0.257874	0.0515966	8.84403e-07	422
RAP2C	non_PAR	Exc	eXCI	X	132276062	rs60430233	T	TTTTG	0.268741	0.274306	0.244275	0.25854	0.052357	1.18536e-06	419
RAP2C	non_PAR	Exc	eXCI	X	132276413	rs6634885	T	A	0.272855	0.274306	0.266667	0.264422	0.0518975	5.48504e-07	423
RAP2C	non_PAR	Exc	eXCI	X	132277327	rs150715554	C	CCTCT	0.272214	0.276042	0.255639	0.25513	0.0516691	1.18438e-06	421
RAP2C	non_PAR	Exc	eXCI	X	132279236	rs34701093	TC	T	0.273239	0.276042	0.261194	0.260139	0.0516551	7.34024e-07	422
RAP2C	non_PAR	Exc	eXCI	X	132284289	rs5933138	A	C	0.272214	0.276042	0.255639	0.26183	0.0519209	7.10804e-07	421
RAP2C	non_PAR	Exc	eXCI	X	132284758	rs5933139	G	A	0.274262	0.276042	0.266667	0.259272	0.0515485	7.56537e-07	423
RAP2C	non_PAR	Exc	eXCI	X	132285190	rs150354175	G	T	0.273239	0.276042	0.261194	0.256067	0.0517056	1.10261e-06	422
RAP2C	non_PAR	Exc	eXCI	X	132286381	rs5930564	A	G	0.272855	0.276042	0.259259	0.253077	0.0516143	1.39534e-06	423
RAP2C	non_PAR	Exc	eXCI	X	132287074	rs150535614	C	T	0.272855	0.274306	0.266667	0.263706	0.0519437	6.00385e-07	423
RAP2C	non_PAR	Exc	eXCI	X	132288406	rs377807	T	C	0.273239	0.276042	0.261194	0.25737	0.0516494	9.5067e-07	422
RAP2C	non_PAR	Exc	eXCI	X	132288527	rs5975327	T	G	0.272214	0.276042	0.255639	0.254311	0.0518198	1.36921e-06	421
RAP2C	non_PAR	Exc	eXCI	X	132288542	rs6529532	C	T	0.273239	0.276042	0.261194	0.257648	0.0516591	9.30336e-07	422
RAP2C	non_PAR	Exc	eXCI	X	132289084	rs6529533	G	C	0.274262	0.276042	0.266667	0.259272	0.0515485	7.56537e-07	423
RAP2C	non_PAR	Exc	eXCI	X	132289716	rs6529534	T	C	0.273239	0.276042	0.261194	0.260659	0.0517635	7.35834e-07	422
RAP2C	non_PAR	Exc	eXCI	X	132289878	rs6529535	C	T	0.274262	0.276042	0.266667	0.259272	0.0515485	7.56537e-07	423
RAP2C	non_PAR	Exc	eXCI	X	132290648	rs5977676	G	A	0.274262	0.276042	0.266667	0.259272	0.0515485	7.56537e-07	423
RAP2C	non_PAR	Exc	eXCI	X	132293302	rs5977677	A	G	0.273239	0.276042	0.261194	0.252003	0.0512428	1.30233e-06	422
RAP2C	non_PAR	Exc	eXCI	X	132293811	rs5977678	A	G	0.273239	0.276042	0.261194	0.260235	0.0517036	7.44355e-07	422
RAP2C	non_PAR	Exc	eXCI	X	132294819	rs5933141	A	G	0.274262	0.276042	0.266667	0.259272	0.0515485	7.56537e-07	423
RAP2C	non_PAR	Exc	eXCI	X	132301698	rs5977682	G	C	0.272855	0.274306	0.266667	0.266952	0.0518173	4.13904e-07	423
RAP2C	non_PAR	Exc	eXCI	X	132302753	rs5977683	A	G	0.271831	0.274306	0.261194	0.269238	0.0520011	3.64343e-07	422
RAP2C	non_PAR	Exc	eXCI	X	132305670	rs5977684	C	G	0.272855	0.274306	0.266667	0.266952	0.0518173	4.13904e-07	423
RAP2C	non_PAR	Exc	eXCI	X	132307690	rs5975329	A	G	0.272214	0.274306	0.263158	0.267019	0.052087	4.70706e-07	421
RAP2C	non_PAR	Exc	eXCI	X	132310665	rs6529540	A	C	0.261603	0.262153	0.259259	0.265221	0.0531314	9.1006e-07	423
RAP2C	non_PAR	Exc	eXCI	X	132319905	rs5975330	A	T	0.257384	0.258681	0.251852	0.251009	0.0538063	4.27061e-06	423
RAP2C	non_PAR	Exc	eXCI	X	132324528	rs5933144	A	G	0.261603	0.262153	0.259259	0.265221	0.0531314	9.1006e-07	423
RAP2C	non_PAR	Exc	eXCI	X	132338450	rs5933147	C	G	0.26301	0.263889	0.259259	0.260903	0.0531571	1.36289e-06	423
RAP2C	non_PAR	Exc	eXCI	X	132369722	rs1052998	A	C	0.260563	0.262153	0.253731	0.266909	0.0533801	8.74722e-07	422
RAP2C	non_PAR	Exc	eXCI	X	132371232	rs5977691	C	T	0.261603	0.262153	0.259259	0.265221	0.0531314	9.1006e-07	423
RAP2C	non_PAR	Exc	eXCI	X	132382395	rs5933151	T	C	0.260563	0.262153	0.253731	0.260726	0.0531472	1.38013e-06	422
RAP2C	non_PAR	Exc	eXCI	X	132384709	rs3736748	C	T	0.261603	0.262153	0.259259	0.265221	0.0531314	9.1006e-07	423
RAP2C	non_PAR	Exc	eXCI	X	132398781	rs9698786	A	G	0.178622	0.180556	0.17037	0.381962	0.0589154	2.77038e-10	423
RBBP7	non_PAR	Exc	eXCI	X	16714968	rs1158455779	GCC	G	0.275568	0.279514	0.257812	0.172618	0.0375427	5.83835e-06	416
RBBP7	non_PAR	Exc	eXCI	X	16714972	rs1284175592	C	CAT	0.275568	0.279514	0.257812	0.172618	0.0375427	5.83835e-06	416
RBBP7	non_PAR	Exc	eXCI	X	16714979	rs75790980	G	A	0.275568	0.279514	0.257812	0.172618	0.0375427	5.83835e-06	416
RBBP7	non_PAR	Exc	eXCI	X	16714982	rs76765400	T	C	0.275568	0.279514	0.257812	0.172618	0.0375427	5.83835e-06	416
RBBP7	non_PAR	Exc	eXCI	X	16718071	rs5980327	C	G	0.281073	0.28125	0.280303	0.170738	0.0369785	5.32954e-06	420
RBBP7	non_PAR	Exc	eXCI	X	16718076	rs5978791	G	A	0.281073	0.28125	0.280303	0.170738	0.0369785	5.32954e-06	420
RBBP7	non_PAR	Exc	eXCI	X	16724339	rs6632875	A	G	0.304225	0.300347	0.320896	0.220114	0.0356091	1.63185e-09	422
RBBP7	non_PAR	Exc	eXCI	X	16724757	rs5936164	A	G	0.304225	0.300347	0.320896	0.215816	0.0355816	3.16752e-09	422
RBBP7	non_PAR	Exc	eXCI	X	16726245	rs4439299	A	G	0.305204	0.300347	0.325926	0.218201	0.0355225	2.03465e-09	423
RBBP7	non_PAR	Exc	eXCI	X	16726898	rs5936166	A	G	0.301408	0.296875	0.320896	0.222796	0.0356106	1.05721e-09	422
RBBP7	non_PAR	Exc	eXCI	X	16727420	rs4330856	T	C	0.304225	0.300347	0.320896	0.215162	0.0353942	2.93184e-09	422
RBBP7	non_PAR	Exc	eXCI	X	16728219	rs6632876	A	C	0.300423	0.296875	0.315789	0.218162	0.0356917	2.42946e-09	421
RBBP7	non_PAR	Exc	eXCI	X	16728534	rs6632877	G	A	0.302817	0.296875	0.328358	0.22183	0.0355967	1.22003e-09	422
RBBP7	non_PAR	Exc	eXCI	X	16728863	rs4831055	G	C	0.296454	0.296875	0.294574	0.222353	0.0359296	1.58435e-09	417
RBBP7	non_PAR	Exc	eXCI	X	16729821	rs62585740	G	A	0.306065	0.303819	0.315789	0.217318	0.0358879	3.35838e-09	421
RBBP7	non_PAR	Exc	eXCI	X	16731889	rs4830560	A	G	0.301408	0.296875	0.320896	0.222938	0.0356236	1.04662e-09	422
RBBP7	non_PAR	Exc	eXCI	X	16734779	rs4487958	C	T	0.300423	0.296875	0.315789	0.222046	0.0354953	1.06463e-09	421
RBBP7	non_PAR	Exc	eXCI	X	16734856	rs4633215	G	A	0.301408	0.296875	0.320896	0.217799	0.0353962	1.91933e-09	422
RBBP7	non_PAR	Exc	eXCI	X	16737151	rs5978793	C	G	0.303672	0.297909	0.328358	0.218314	0.03552	2.00198e-09	421
RBBP7	non_PAR	Exc	eXCI	X	16738396	rs4831056	C	T	0.300423	0.296875	0.315789	0.226331	0.0357606	6.93633e-10	421
RBBP7	non_PAR	Exc	eXCI	X	16743067	rs5980328	C	T	0.29661	0.295139	0.30303	0.216584	0.0356868	3.11681e-09	420
RBBP7	non_PAR	Exc	eXCI	X	16744035	rs4830563	G	A	0.292958	0.288194	0.313433	0.2341	0.0352205	1.03662e-10	422
RBBP7	non_PAR	Exc	eXCI	X	16746918	rs55888852	AT	A	0.293371	0.289931	0.308271	0.235674	0.0353686	9.39291e-11	421
RBBP7	non_PAR	Exc	eXCI	X	16747097	rs6632882	T	C	0.293371	0.289931	0.308271	0.234806	0.0353	1.00856e-10	421
RBBP7	non_PAR	Exc	eXCI	X	16750863	rs5980331	G	T	0.292373	0.289931	0.30303	0.231542	0.0353792	1.93402e-10	420
RBBP7	non_PAR	Exc	eXCI	X	16753423	rs6632884	T	A	0.292373	0.289931	0.30303	0.232216	0.0351914	1.39585e-10	420
RBBP7	non_PAR	Exc	eXCI	X	16755990	rs5934327	G	A	0.294366	0.289931	0.313433	0.236204	0.0352244	7.23103e-11	422
RBBP7	non_PAR	Exc	eXCI	X	16759090	rs58343160	G	T	0.29096	0.288194	0.30303	0.234608	0.0359037	2.05651e-10	420
RBBP7	non_PAR	Exc	eXCI	X	16759123	rs12398794	C	T	0.291372	0.289931	0.29771	0.235339	0.035774	1.58136e-10	419
RBBP7	non_PAR	Exc	eXCI	X	16763373	rs5980332	G	A	0.295359	0.289931	0.318519	0.240934	0.0350015	2.39773e-11	423
RBBP7	non_PAR	Exc	eXCI	X	16763598	rs4830564	G	A	0.293371	0.289931	0.308271	0.239693	0.0351088	3.42926e-11	421
RBBP7	non_PAR	Exc	eXCI	X	16765982	rs4831057	C	T	0.291961	0.288194	0.308271	0.24526	0.0353207	1.65463e-11	421
RBBP7	non_PAR	Exc	eXCI	X	16767004	rs73207128	C	T	0.434599	0.449653	0.37037	-0.186089	0.0343548	1.07483e-07	423
RBBP7	non_PAR	Exc	eXCI	X	16768779	rs6629175	G	A	0.289548	0.286458	0.30303	0.239106	0.0351571	4.04483e-11	420
RBBP7	non_PAR	Exc	eXCI	X	16769125	rs12557946	T	C	0.608204	0.623264	0.541985	-0.253868	0.0325036	5.64677e-14	419
RBBP7	non_PAR	Exc	eXCI	X	16771532	rs6632891	T	G	0.29096	0.288194	0.30303	0.242429	0.035484	3.33734e-11	420
RBBP7	non_PAR	Exc	eXCI	X	16771730	rs6632892	T	C	0.3	0.291667	0.335821	0.238288	0.0356012	7.80369e-11	422
RBBP7	non_PAR	Exc	eXCI	X	16771820	rs7883420	T	C	0.600846	0.612847	0.548872	-0.241892	0.0323378	5.17011e-13	421
RBBP7	non_PAR	Exc	eXCI	X	16771919	rs6629176	C	T	0.288543	0.286458	0.29771	0.242534	0.0352664	2.5293e-11	419
RBBP7	non_PAR	Exc	eXCI	X	16772275	rs60776951	TATA	T	0.601983	0.616319	0.538462	-0.247793	0.0325091	2.03142e-13	418
RBBP7	non_PAR	Exc	eXCI	X	16774191	rs150139973	T	C	0.0759494	0.0746528	0.0814815	0.296662	0.0634182	4.02569e-06	423
RBBP7	non_PAR	Exc	eXCI	X	16774708	rs56060307	C	CACAA	0.593172	0.607639	0.527559	-0.25872	0.0322518	1.34617e-14	415
RBBP7	non_PAR	Exc	eXCI	X	16775481	rs56037589	A	G	0.597458	0.609375	0.545455	-0.257212	0.0319646	1.09774e-14	420
RBBP7	non_PAR	Exc	eXCI	X	16776405	rs10594754	ATGATG	A	0.596888	0.609375	0.541985	-0.253815	0.0322157	3.53916e-14	419
RBBP7	non_PAR	Exc	eXCI	X	16776670	rs7885964	C	T	0.601969	0.612847	0.555556	-0.259239	0.0322167	1.0787e-14	423
RBBP7	non_PAR	Exc	eXCI	X	16780994	rs55892441	T	A	0.599156	0.609375	0.555556	-0.259895	0.0318945	5.27716e-15	423
RBBP7	non_PAR	Exc	eXCI	X	16781924	rs112439945	G	A	0.597458	0.607639	0.55303	-0.256097	0.0320662	1.66955e-14	420
RBBP7	non_PAR	Exc	eXCI	X	16784140	rs9779674	C	A	0.585816	0.597222	0.534884	-0.247965	0.032829	3.24116e-13	417
RBBP7	non_PAR	Exc	eXCI	X	16784157	rs9779679	C	G	0.585227	0.597222	0.53125	-0.24787	0.0328903	3.6467e-13	416
RBBP7	non_PAR	Exc	eXCI	X	16785889	rs73207131	T	G	0.600563	0.611111	0.555556	-0.257353	0.0318375	8.34642e-15	423
RBBP7	non_PAR	Exc	eXCI	X	16786332	rs12401124	C	T	0.597734	0.609375	0.546154	-0.254994	0.0320258	2.00032e-14	418
RBBP7	non_PAR	Exc	eXCI	X	16788539	rs6527726	G	A	0.600563	0.611111	0.555556	-0.257353	0.0318375	8.34642e-15	423
RBBP7	non_PAR	Exc	eXCI	X	16789477	rs55968873	C	G	0.600563	0.611111	0.555556	-0.257353	0.0318375	8.34642e-15	423
RBBP7	non_PAR	Exc	eXCI	X	16790040	rs7472855	T	C	0.605634	0.616319	0.559701	-0.254037	0.0322346	3.4261e-14	422
RBBP7	non_PAR	Exc	eXCI	X	16791370	rs56365970	GAAGTA	G	0.589744	0.604167	0.52381	-0.249404	0.0319451	5.93335e-14	414
RBBP7	non_PAR	Exc	eXCI	X	16793113	rs7877889	G	A	0.595205	0.605903	0.548872	-0.239385	0.0320113	5.23962e-13	421
RBBP7	non_PAR	Exc	eXCI	X	16793770	rs7883490	A	G	0.598592	0.609375	0.552239	-0.240758	0.0317239	2.48714e-13	422
RBBP7	non_PAR	Exc	eXCI	X	16794043	rs73207133	C	T	0.598025	0.607639	0.556391	-0.243003	0.0316183	1.30617e-13	421
RBBP7	non_PAR	Exc	eXCI	X	16794536	rs57158656	ACTT	A	0.596343	0.605903	0.555556	-0.241288	0.0320697	3.83001e-13	423
RBBP7	non_PAR	Exc	eXCI	X	16794979	rs7888607	A	T	0.598592	0.607639	0.559701	-0.246902	0.0317724	7.27612e-14	422
RBBP7	non_PAR	Exc	eXCI	X	16795005	rs7888119	C	T	0.598592	0.607639	0.559701	-0.246902	0.0317724	7.27612e-14	422
RBBP7	non_PAR	Exc	eXCI	X	16795201	rs7892550	T	C	0.594633	0.605903	0.545455	-0.246594	0.031849	8.91867e-14	420
RBBP7	non_PAR	Exc	eXCI	X	16798245	rs7877647	C	A	0.59887	0.609375	0.55303	-0.238165	0.0318548	5.31863e-13	420
RBBP7	non_PAR	Exc	eXCI	X	16798432	rs7881641	A	G	0.6	0.609375	0.559701	-0.244319	0.0317925	1.30617e-13	422
RBBP7	non_PAR	Exc	eXCI	X	16799134	rs11797088	T	C	0.599156	0.609375	0.555556	-0.241304	0.0317392	2.25996e-13	423
RBBP7	non_PAR	Exc	eXCI	X	16802407	rs11795439	T	C	0.597183	0.607639	0.552239	-0.243052	0.0318365	1.83527e-13	422
RBBP7	non_PAR	Exc	eXCI	X	16802521	rs67806749	T	C	0.599156	0.609375	0.555556	-0.241304	0.0317392	2.25996e-13	423
RBBP7	non_PAR	Exc	eXCI	X	16803008	rs57866456	T	C	0.596615	0.607639	0.548872	-0.246827	0.0318049	7.84513e-14	421
RBBP7	non_PAR	Exc	eXCI	X	16803318	rs58803051	A	G	0.59775	0.607639	0.555556	-0.247454	0.0316911	5.60661e-14	423
RBBP7	non_PAR	Exc	eXCI	X	16803608	rs112369331	G	C	0.596615	0.607639	0.548872	-0.247873	0.0317836	6.05062e-14	421
RBBP7	non_PAR	Exc	eXCI	X	16803808	rs7892760	T	C	0.596045	0.607639	0.545455	-0.246501	0.0317964	8.33873e-14	420
RBBP7	non_PAR	Exc	eXCI	X	16804166	rs6527729	G	A	0.599436	0.609375	0.556391	-0.246121	0.0320771	1.42364e-13	421
RBBP7	non_PAR	Exc	eXCI	X	16805451	rs35157843	CCTT	C	0.592645	0.604167	0.541985	-0.249517	0.0317773	4.24815e-14	419
RBBP7	non_PAR	Exc	eXCI	X	16806231	rs7881951	C	G	0.595775	0.605903	0.552239	-0.246674	0.0317713	7.62781e-14	422
RBBP7	non_PAR	Exc	eXCI	X	16806945	rs7059203	G	A	0.596045	0.605903	0.55303	-0.248316	0.0318455	6.13479e-14	420
RBBP7	non_PAR	Exc	eXCI	X	16807752	rs6527730	C	A	0.59775	0.607639	0.555556	-0.247454	0.0316911	5.60661e-14	423
RBBP7	non_PAR	Exc	eXCI	X	16811762	rs5924620	A	G	0.596045	0.607639	0.545455	-0.245945	0.0318051	9.52796e-14	420
RBBP7	non_PAR	Exc	eXCI	X	16812550	rs5969745	T	C	0.399718	0.392361	0.431818	0.246334	0.0318473	9.3994e-14	420
RBBP7	non_PAR	Exc	eXCI	X	16812892	rs12843189	T	G	0.4	0.390625	0.440299	0.242203	0.0319706	2.72019e-13	422
RBBP7	non_PAR	Exc	eXCI	X	16813414	rs4828556	A	G	0.399718	0.392361	0.431818	0.244886	0.0318124	1.20837e-13	420
RBBP7	non_PAR	Exc	eXCI	X	16814650	rs4828557	T	A	0.400564	0.392361	0.43609	0.249452	0.0317775	4.26187e-14	421
RBBP7	non_PAR	Exc	eXCI	X	16816142	rs5969782	G	C	0.400844	0.390625	0.444444	0.251277	0.0317531	2.72207e-14	423
RBBP7	non_PAR	Exc	eXCI	X	16821054	rs11094715	T	C	0.39604	0.388889	0.427481	0.250197	0.0315777	2.60315e-14	419
RBBP7	non_PAR	Exc	eXCI	X	16821792	rs5969746	C	T	0.374277	0.375	0.37069	0.264612	0.034089	8.51922e-14	404
RBBP7	non_PAR	Exc	eXCI	X	16822319	rs4285617	C	T	0.398592	0.388889	0.440299	0.251403	0.0316229	2.1252e-14	422
RBBP7	non_PAR	Exc	eXCI	X	16823936	rs138792252	ACT	A	0.425352	0.440972	0.358209	-0.172318	0.034552	9.31558e-07	422
RBBP7	non_PAR	Exc	eXCI	X	16826708	rs62586587	G	A	0.398592	0.388889	0.440299	0.251116	0.0316019	2.18172e-14	422
RBBP7	non_PAR	Exc	eXCI	X	16830395	rs4828558	C	T	0.399437	0.388889	0.444444	0.251508	0.0315529	1.82726e-14	423
RBBP7	non_PAR	Exc	eXCI	X	16830475	rs12383626	G	T	0.398592	0.388889	0.440299	0.254689	0.0316049	9.99079e-15	422
RBBP7	non_PAR	Exc	eXCI	X	16832463	rs4828559	C	A	0.399437	0.388889	0.444444	0.251508	0.0315529	1.82726e-14	423
RBBP7	non_PAR	Exc	eXCI	X	16834204	rs3747367	A	C	0.302391	0.298611	0.318519	0.249855	0.0342073	1.63192e-12	423
RBBP7	non_PAR	Exc	eXCI	X	16835995	rs4828560	C	T	0.399437	0.388889	0.444444	0.251508	0.0315529	1.82726e-14	423
RBBP7	non_PAR	Exc	eXCI	X	16840653	rs4828533	T	C	0.406206	0.394097	0.458647	0.250798	0.0322017	6.49681e-14	421
RBBP7	non_PAR	Exc	eXCI	X	16841156	rs5969748	T	C	0.399433	0.390625	0.438462	0.240254	0.0317291	2.84446e-13	418
RBBP7	non_PAR	Exc	eXCI	X	16841505	rs5924530	G	A	0.388186	0.380208	0.422222	0.251297	0.0316604	2.30834e-14	423
RBBP7	non_PAR	Exc	eXCI	X	16842011	rs3747366	T	C	0.303797	0.300347	0.318519	0.246114	0.0343511	4.03088e-12	423
RBBP7	non_PAR	Exc	eXCI	X	16842790	rs4828534	A	G	0.400844	0.390625	0.444444	0.252862	0.0314142	1.0595e-14	423
RBBP7	non_PAR	Exc	eXCI	X	16843370	rs5969749	T	C	0.403657	0.394097	0.444444	0.2466	0.0315394	5.21915e-14	423
RBBP7	non_PAR	Exc	eXCI	X	16843467	rs5969750	C	A	0.40225	0.390625	0.451852	0.254057	0.0310747	4.36014e-15	423
RBBP7	non_PAR	Exc	eXCI	X	16843978	rs5969751	G	A	0.399437	0.388889	0.444444	0.256556	0.0314656	5.09683e-15	423
RBBP7	non_PAR	Exc	eXCI	X	16845466	rs4828535	C	G	0.400564	0.392361	0.43609	0.247977	0.0315892	4.25893e-14	421
RBBP7	non_PAR	Exc	eXCI	X	16846180	rs5969728	G	A	0.400844	0.390625	0.444444	0.252985	0.0315293	1.26561e-14	423
RBBP7	non_PAR	Exc	eXCI	X	16847617	rs6629187	C	G	0.401408	0.392361	0.440299	0.252567	0.0315253	1.38644e-14	422
RBBP7	non_PAR	Exc	eXCI	X	16847992	rs4828521	T	C	0.401408	0.392361	0.440299	0.251138	0.0315297	1.91426e-14	422
RBBP7	non_PAR	Exc	eXCI	X	16848618	rs5924560	G	T	0.40225	0.392361	0.444444	0.249364	0.031479	2.57276e-14	423
RBBP7	non_PAR	Exc	eXCI	X	16850043	rs5924561	T	C	0.401408	0.392361	0.440299	0.24759	0.0315107	4.02903e-14	422
RBBP7	non_PAR	Exc	eXCI	X	16853022	rs73207149	C	T	0.423944	0.439236	0.358209	-0.167437	0.0346719	1.98724e-06	422
RBBP7	non_PAR	Exc	eXCI	X	16854935	rs5924532	A	C	0.398868	0.392361	0.427481	0.245082	0.0313775	5.63638e-14	419
RBBP7	non_PAR	Exc	eXCI	X	16855527	rs5969730	T	C	0.4	0.390625	0.440299	0.246889	0.0317387	6.89763e-14	422
RBBP7	non_PAR	Exc	eXCI	X	16858857	rs4828536	G	A	0.397454	0.390625	0.427481	0.253064	0.0316951	1.7053e-14	419
RBBP7	non_PAR	Exc	eXCI	X	16859804	rs4828537	G	A	0.401408	0.392361	0.440299	0.247203	0.031343	3.28398e-14	422
RBBP7	non_PAR	Exc	eXCI	X	16860372	rs2382573	A	C	0.302817	0.300347	0.313433	0.250057	0.0341218	1.39927e-12	422
RBBP7	non_PAR	Exc	eXCI	X	16860540	rs5924562	C	T	0.399154	0.390625	0.43609	0.251537	0.031799	2.81514e-14	421
RBBP7	non_PAR	Exc	eXCI	X	16862079	rs4828538	C	T	0.401408	0.392361	0.440299	0.247203	0.031343	3.28398e-14	422
RBBP7	non_PAR	Exc	eXCI	X	16862130	rs4828539	G	A	0.40225	0.392361	0.444444	0.249364	0.031479	2.57276e-14	423
RBBP7	non_PAR	Exc	eXCI	X	16863263	rs2170084	C	T	0.4	0.390625	0.440299	0.252924	0.0315783	1.40734e-14	422
RBBP7	non_PAR	Exc	eXCI	X	16864692	rs5969755	C	T	0.399154	0.390625	0.43609	0.25068	0.0315461	2.19079e-14	421
RBBP7	non_PAR	Exc	eXCI	X	16865212	rs56218898	C	T	0.42616	0.440972	0.362963	-0.167245	0.0344561	1.76624e-06	423
RBBP7	non_PAR	Exc	eXCI	X	16865368	rs4828540	G	A	0.4	0.390625	0.440299	0.256201	0.0315814	6.85015e-15	422
RBBP7	non_PAR	Exc	eXCI	X	16866150	rs7055806	A	G	0.40113	0.394097	0.431818	0.24447	0.0312812	5.43501e-14	420
RBBP7	non_PAR	Exc	eXCI	X	16867739	rs6632908	G	C	0.401408	0.392361	0.440299	0.247096	0.0314258	3.87882e-14	422
RBBP7	non_PAR	Exc	eXCI	X	16868458	rs2127514	G	T	0.397183	0.390625	0.425373	0.257813	0.0315868	4.83059e-15	422
RBBP7	non_PAR	Exc	eXCI	X	16869874	rs113369180	G	C	0.284507	0.28125	0.298507	0.225551	0.0365588	1.74731e-09	422
RBBP7	non_PAR	Exc	eXCI	X	16871839	rs28605423	A	G	0.285513	0.282986	0.296296	0.215878	0.0369744	1.12398e-08	423
RBBP7	non_PAR	Exc	eXCI	X	16873874	rs5924611	T	C	0.433004	0.434028	0.428571	0.201995	0.032646	1.57994e-09	421
RBBP7	non_PAR	Exc	eXCI	X	16880420	rs6654006	A	G	0.434599	0.434028	0.437037	0.204376	0.0325555	9.31451e-10	423
RBBP7	non_PAR	Exc	eXCI	X	16880954	rs5969778	A	G	0.433803	0.434028	0.432836	0.203008	0.0326051	1.25959e-09	422
RBBP7	non_PAR	Exc	eXCI	X	16880999	rs5969777	A	C	0.28692	0.284722	0.296296	0.207146	0.0367302	3.31383e-08	423
RBBP7	non_PAR	Exc	eXCI	X	16888571	rs67847294	CG	C	0.274262	0.269097	0.296296	0.190734	0.0379082	7.49894e-07	423
RBBP7	non_PAR	Exc	eXCI	X	16890933	rs5924553	C	G	0.273625	0.269097	0.293233	0.189951	0.0379503	8.54083e-07	421
RBBP7	non_PAR	Exc	eXCI	X	16896172	rs5969772	A	G	0.276056	0.272569	0.291045	0.179007	0.0377298	2.95876e-06	422
RBBP7	non_PAR	Exc	eXCI	X	16899011	rs6632918	T	C	0.277075	0.272569	0.296296	0.182339	0.0376878	1.90296e-06	423
RBBP7	non_PAR	Exc	eXCI	X	16899296	rs62586656	G	T	0.276056	0.272569	0.291045	0.182939	0.0378093	1.90169e-06	422
RBBP7	non_PAR	Exc	eXCI	X	16899399	rs5969770	A	C	0.275035	0.272569	0.285714	0.184459	0.0379186	1.68128e-06	421
RBBP7	non_PAR	Exc	eXCI	X	16900585	rs5969766	T	C	0.275035	0.272569	0.285714	0.1847	0.0379622	1.67525e-06	421
RBBP7	non_PAR	Exc	eXCI	X	16904094	rs2382572	C	T	0.274262	0.272569	0.281481	0.178054	0.037857	3.5789e-06	423
RBBP7	non_PAR	Exc	eXCI	X	16904264	rs1984879	C	G	0.272599	0.274306	0.265152	0.178804	0.0380778	3.71587e-06	420
RBBP7	non_PAR	Exc	eXCI	X	16904413	rs1000657	G	T	0.272214	0.272569	0.270677	0.17441	0.0380178	6.09354e-06	421
RBBP7	non_PAR	Exc	eXCI	X	16905056	rs5924587	A	G	0.274262	0.272569	0.281481	0.178054	0.037857	3.5789e-06	423
RBBP7	non_PAR	Exc	eXCI	X	16906894	rs5924581	A	G	0.273239	0.272569	0.276119	0.175649	0.0378908	4.89125e-06	422
RBBP7	non_PAR	Exc	eXCI	X	16908296	rs6632920	T	C	0.270156	0.272569	0.259542	0.184527	0.038281	2.07812e-06	419
RBBP7	non_PAR	Exc	eXCI	X	16909597	rs5924542	T	C	0.273239	0.272569	0.276119	0.17927	0.0379942	3.34087e-06	422
RBBP7	non_PAR	Exc	eXCI	X	16909793	rs5924576	A	G	0.273239	0.272569	0.276119	0.177043	0.0379948	4.38137e-06	422
RBBP7	non_PAR	Exc	eXCI	X	16909846	rs5924541	C	T	0.273239	0.272569	0.276119	0.177043	0.0379948	4.38137e-06	422
RBM41	non_PAR	Exc	eXCI	X	107023190	rs1285742	C	A	0.169252	0.177083	0.135338	-0.15431	0.0293296	2.39293e-07	421
RBM41	non_PAR	Exc	eXCI	X	107024482	rs1285744	A	G	0.174648	0.177083	0.164179	-0.155009	0.0287795	1.26125e-07	422
RBM41	non_PAR	Exc	eXCI	X	107027996	rs4826944	T	C	0.172996	0.177083	0.155556	-0.159346	0.0289029	6.49083e-08	423
RBM41	non_PAR	Exc	eXCI	X	107028896	rs7886175	G	A	0.171831	0.177083	0.149254	-0.157629	0.029035	1.01e-07	422
RBM41	non_PAR	Exc	eXCI	X	107032652	rs11419440	A	AT	0.167842	0.173611	0.142857	-0.152551	0.0294861	3.71955e-07	421
RBM41	non_PAR	Exc	eXCI	X	107033639	rs1752316	G	A	0.171589	0.175347	0.155556	-0.155286	0.0293432	2.04042e-07	423
RBM41	non_PAR	Exc	eXCI	X	107033703	rs6616619	G	T	0.172996	0.177083	0.155556	-0.159346	0.0289029	6.49083e-08	423
RBM41	non_PAR	Exc	eXCI	X	107034653	rs4826946	C	G	0.170423	0.175347	0.149254	-0.148611	0.0292612	5.95127e-07	422
RBM41	non_PAR	Exc	eXCI	X	107034802	rs6622134	C	T	0.171831	0.177083	0.149254	-0.156886	0.0289783	1.09199e-07	422
RBM41	non_PAR	Exc	eXCI	X	107035045	rs1682045	A	T	0.172996	0.177083	0.155556	-0.159346	0.0289029	6.49083e-08	423
RBM41	non_PAR	Exc	eXCI	X	107036410	rs6616621	G	T	0.172996	0.177083	0.155556	-0.159346	0.0289029	6.49083e-08	423
RBM41	non_PAR	Exc	eXCI	X	107036995	rs6622135	C	T	0.170663	0.177083	0.142857	-0.154963	0.029145	1.8019e-07	421
RBM41	non_PAR	Exc	eXCI	X	107037171	chrX:107037171:A:*	A	*	0.176305	0.184028	0.142857	-0.141833	0.0275823	4.35251e-07	421
RBM41	non_PAR	Exc	eXCI	X	107039617	chrX:107039617:AAAG:A	AAAG	A	0.158192	0.164931	0.128788	-0.142699	0.0301718	3.17687e-06	420
RBM41	non_PAR	Exc	eXCI	X	107039681	rs6523912	G	C	0.170663	0.177083	0.142857	-0.150708	0.0289923	3.28882e-07	421
RBM41	non_PAR	Exc	eXCI	X	107039746	rs5962375	T	C	0.169492	0.177083	0.136364	-0.14964	0.0291026	4.36546e-07	420
RBM41	non_PAR	Exc	eXCI	X	107040671	chrX:107040671:ATATT:A	ATATT	A	0.168317	0.175347	0.137405	-0.155271	0.0286689	1.08485e-07	419
RBM41	non_PAR	Exc	eXCI	X	107040673	chrX:107040673:A:*	A	*	0.168317	0.175347	0.137405	-0.155271	0.0286689	1.08485e-07	419
RBM41	non_PAR	Exc	eXCI	X	107042130	rs1564802	A	G	0.172996	0.177083	0.155556	-0.159346	0.0289029	6.49083e-08	423
RBM41	non_PAR	Exc	eXCI	X	107042366	rs1682040	G	A	0.170663	0.177083	0.142857	-0.15913	0.0290684	7.98142e-08	421
RBM41	non_PAR	Exc	eXCI	X	107045508	rs5962780	C	T	0.170663	0.177083	0.142857	-0.150127	0.0289	3.34719e-07	421
RBM41	non_PAR	Exc	eXCI	X	107046520	rs4826948	G	T	0.170663	0.177083	0.142857	-0.154963	0.029145	1.8019e-07	421
RBM41	non_PAR	Exc	eXCI	X	107046975	rs1285554	G	A	0.171831	0.177083	0.149254	-0.152768	0.0288265	1.96662e-07	422
RBM41	non_PAR	Exc	eXCI	X	107047714	rs6523914	A	G	0.172996	0.177083	0.155556	-0.159346	0.0289029	6.49083e-08	423
RBM41	non_PAR	Exc	eXCI	X	107048150	rs1152323	T	C	0.171831	0.177083	0.149254	-0.156886	0.0289783	1.09199e-07	422
RBM41	non_PAR	Exc	eXCI	X	107048949	rs35650687	GT	G	0.172996	0.177083	0.155556	-0.159346	0.0289029	6.49083e-08	423
RBM41	non_PAR	Exc	eXCI	X	107049733	rs5962376	C	T	0.171831	0.177083	0.149254	-0.161296	0.0290876	5.48997e-08	422
RBM41	non_PAR	Exc	eXCI	X	107050259	rs1152324	G	T	0.168079	0.175347	0.136364	-0.159054	0.0294478	1.16961e-07	420
RBM41	non_PAR	Exc	eXCI	X	107051423	rs6622138	T	C	0.171589	0.177083	0.148148	-0.160407	0.0290729	6.34702e-08	423
RBM41	non_PAR	Exc	eXCI	X	107053905	rs6622140	G	A	0.168079	0.177083	0.128788	-0.155439	0.0293864	2.07592e-07	420
RBM41	non_PAR	Exc	eXCI	X	107054573	rs1290413	G	A	0.269014	0.269097	0.268657	0.111116	0.024731	9.31923e-06	422
RBM41	non_PAR	Exc	eXCI	X	107056591	rs5962377	C	T	0.169252	0.177083	0.135338	-0.150646	0.0290112	3.38143e-07	421
RBM41	non_PAR	Exc	eXCI	X	107056898	rs200835206	G	GA	0.169014	0.175347	0.141791	-0.164664	0.0292638	3.55443e-08	422
RBM41	non_PAR	Exc	eXCI	X	107057363	rs5903295	TTG	T	0.169014	0.175347	0.141791	-0.164075	0.0294951	5.00127e-08	422
RBM41	non_PAR	Exc	eXCI	X	107057876	rs1152326	A	C	0.171589	0.177083	0.148148	-0.160407	0.0290729	6.34702e-08	423
RBM41	non_PAR	Exc	eXCI	X	107058482	rs1152327	T	G	0.170423	0.177083	0.141791	-0.157904	0.0291527	1.07778e-07	422
RBM41	non_PAR	Exc	eXCI	X	107060153	rs1152328	C	T	0.171589	0.177083	0.148148	-0.160407	0.0290729	6.34702e-08	423
RBM41	non_PAR	Exc	eXCI	X	107060520	rs1152329	G	A	0.171589	0.177083	0.148148	-0.160407	0.0290729	6.34702e-08	423
RBM41	non_PAR	Exc	eXCI	X	107060786	rs1152330	G	A	0.170423	0.177083	0.141791	-0.157904	0.0291527	1.07778e-07	422
RBM41	non_PAR	Exc	eXCI	X	107061070	rs6523915	T	G	0.170423	0.177083	0.141791	-0.153823	0.028994	1.9095e-07	422
RBM41	non_PAR	Exc	eXCI	X	107065063	rs4826949	G	A	0.171589	0.177083	0.148148	-0.160407	0.0290729	6.34702e-08	423
RBM41	non_PAR	Exc	eXCI	X	107066353	rs6622141	T	C	0.160338	0.164931	0.140741	-0.154036	0.0301011	4.91372e-07	423
RBM41	non_PAR	Exc	eXCI	X	107066671	rs1999003	C	G	0.171589	0.177083	0.148148	-0.160407	0.0290729	6.34702e-08	423
RBM41	non_PAR	Exc	eXCI	X	107068340	rs1152333	A	T	0.169252	0.177083	0.135338	-0.164864	0.0293523	3.75872e-08	421
RBM41	non_PAR	Exc	eXCI	X	107068757	rs980099	T	C	0.171589	0.177083	0.148148	-0.160407	0.0290729	6.34702e-08	423
RBM41	non_PAR	Exc	eXCI	X	107069642	rs1152334	G	A	0.171589	0.177083	0.148148	-0.160407	0.0290729	6.34702e-08	423
RBM41	non_PAR	Exc	eXCI	X	107069905	rs6622142	G	C	0.171589	0.177083	0.148148	-0.160407	0.0290729	6.34702e-08	423
RBM41	non_PAR	Exc	eXCI	X	107070278	rs6622143	G	A	0.171589	0.177083	0.148148	-0.160407	0.0290729	6.34702e-08	423
RBM41	non_PAR	Exc	eXCI	X	107074242	rs1285544	T	C	0.171589	0.177083	0.148148	-0.160407	0.0290729	6.34702e-08	423
RBM41	non_PAR	Exc	eXCI	X	107075227	rs4494037	C	T	0.167842	0.175347	0.135338	-0.158052	0.0299343	2.17606e-07	421
RBM41	non_PAR	Exc	eXCI	X	107075989	rs1152335	C	T	0.170423	0.177083	0.141791	-0.162823	0.0291633	4.489e-08	422
RBM41	non_PAR	Exc	eXCI	X	107079395	rs6622145	T	G	0.170423	0.177083	0.141791	-0.160144	0.0292762	8.14817e-08	422
RBM41	non_PAR	Exc	eXCI	X	107079435	rs6622146	T	C	0.171589	0.177083	0.148148	-0.160407	0.0290729	6.34702e-08	423
RBM41	non_PAR	Exc	eXCI	X	107080661	rs6523917	A	T	0.171589	0.177083	0.148148	-0.160407	0.0290729	6.34702e-08	423
RBM41	non_PAR	Exc	eXCI	X	107081987	rs6616625	C	A	0.169252	0.177083	0.135338	-0.159841	0.0293441	9.19983e-08	421
RBM41	non_PAR	Exc	eXCI	X	107083890	rs6622147	C	T	0.171589	0.177083	0.148148	-0.160407	0.0290729	6.34702e-08	423
RBM41	non_PAR	Exc	eXCI	X	107085394	rs6622149	G	A	0.171589	0.177083	0.148148	-0.160407	0.0290729	6.34702e-08	423
RBM41	non_PAR	Exc	eXCI	X	107087477	rs1285563	T	C	0.171589	0.177083	0.148148	-0.160407	0.0290729	6.34702e-08	423
RBM41	non_PAR	Exc	eXCI	X	107087743	rs6616626	A	G	0.159155	0.164931	0.134328	-0.153698	0.0303264	6.27206e-07	422
RBM41	non_PAR	Exc	eXCI	X	107088152	rs2014379	C	T	0.171589	0.177083	0.148148	-0.160407	0.0290729	6.34702e-08	423
RBM41	non_PAR	Exc	eXCI	X	107089790	rs6622150	G	T	0.166902	0.177083	0.122137	-0.149494	0.0293299	5.45821e-07	419
RBM41	non_PAR	Exc	eXCI	X	107089795	rs1285561	C	T	0.166902	0.177083	0.122137	-0.149494	0.0293299	5.45821e-07	419
RBM41	non_PAR	Exc	eXCI	X	107090342	rs1285559	G	C	0.170423	0.177083	0.141791	-0.161451	0.02921	6.0349e-08	422
RBM41	non_PAR	Exc	eXCI	X	107095323	rs6523918	T	C	0.171589	0.177083	0.148148	-0.160407	0.0290729	6.34702e-08	423
RBM41	non_PAR	Exc	eXCI	X	107100379	rs6622151	C	G	0.171589	0.177083	0.148148	-0.160407	0.0290729	6.34702e-08	423
RBM41	non_PAR	Exc	eXCI	X	107100828	rs6622152	C	T	0.171589	0.177083	0.148148	-0.160407	0.0290729	6.34702e-08	423
RBM41	non_PAR	Exc	eXCI	X	107101209	rs5962785	G	A	0.167842	0.175347	0.135338	-0.153688	0.0295158	3.14731e-07	421
RBM41	non_PAR	Exc	eXCI	X	107102282	rs6616627	G	A	0.160338	0.164931	0.140741	-0.154036	0.0301011	4.91372e-07	423
RBM41	non_PAR	Exc	eXCI	X	107103551	rs6616628	G	C	0.171589	0.177083	0.148148	-0.160407	0.0290729	6.34702e-08	423
RBM41	non_PAR	Exc	eXCI	X	107104684	rs5962381	A	T	0.171589	0.177083	0.148148	-0.160407	0.0290729	6.34702e-08	423
RBM41	non_PAR	Exc	eXCI	X	107105830	rs9697828	A	T	0.166902	0.177083	0.122137	-0.149494	0.0293299	5.45821e-07	419
RBM41	non_PAR	Exc	eXCI	X	107105831	rs9697835	C	G	0.166902	0.177083	0.122137	-0.149494	0.0293299	5.45821e-07	419
RBM41	non_PAR	Exc	eXCI	X	107107919	rs12011415	A	G	0.170423	0.177083	0.141791	-0.153823	0.028994	1.9095e-07	422
RBM41	non_PAR	Exc	eXCI	X	107110710	rs6622154	A	G	0.170183	0.175347	0.148148	-0.156448	0.0290683	1.28576e-07	423
RBM41	non_PAR	Exc	eXCI	X	107112307	rs1578820	A	G	0.169252	0.177083	0.135338	-0.156452	0.0294354	1.81916e-07	421
RBM41	non_PAR	Exc	eXCI	X	107112416	rs1578819	T	C	0.170423	0.177083	0.141791	-0.157904	0.0291527	1.07778e-07	422
RBM41	non_PAR	Exc	eXCI	X	107116856	rs6523920	C	A	0.170423	0.177083	0.141791	-0.159873	0.0291969	7.91353e-08	422
RBM41	non_PAR	Exc	eXCI	X	107117211	rs1285584	C	A	0.169252	0.177083	0.135338	-0.162144	0.0294676	6.88668e-08	421
RBM41	non_PAR	Exc	eXCI	X	107117575	rs5962382	T	C	0.170423	0.177083	0.141791	-0.160144	0.0292762	8.14817e-08	422
RBM41	non_PAR	Exc	eXCI	X	107117652	rs5962786	G	T	0.171589	0.177083	0.148148	-0.160407	0.0290729	6.34702e-08	423
RBM41	non_PAR	Exc	eXCI	X	107118848	rs3216052	CT	C	0.170423	0.177083	0.141791	-0.157904	0.0291527	1.07778e-07	422
RBM41	non_PAR	Exc	eXCI	X	107118943	rs3831356	T	TATGCTGAACATTGTCC	0.168776	0.173611	0.148148	-0.161875	0.0297043	9.05858e-08	423
RBM41	non_PAR	Exc	eXCI	X	107119445	rs5962787	A	G	0.170423	0.177083	0.141791	-0.153823	0.028994	1.9095e-07	422
RBM41	non_PAR	Exc	eXCI	X	107125373	rs1682037	G	A	0.171589	0.177083	0.148148	-0.160407	0.0290729	6.34702e-08	423
RBM41	non_PAR	Exc	eXCI	X	107126094	rs1682036	T	A	0.171589	0.177083	0.148148	-0.160407	0.0290729	6.34702e-08	423
RBM41	non_PAR	Exc	eXCI	X	107126636	rs6622156	A	G	0.169252	0.177083	0.135338	-0.151136	0.0290719	3.28118e-07	421
RBM41	non_PAR	Exc	eXCI	X	107127412	rs5962788	A	G	0.169252	0.177083	0.135338	-0.156678	0.0292024	1.40644e-07	421
RBM41	non_PAR	Exc	eXCI	X	107129640	rs6616629	A	G	0.159379	0.166667	0.12782	-0.155423	0.0303876	4.98907e-07	421
RBM41	non_PAR	Exc	eXCI	X	107130202	rs1285546	C	G	0.172996	0.178819	0.148148	-0.161718	0.0289831	4.5631e-08	423
RBM41	non_PAR	Exc	eXCI	X	107131657	rs6523923	G	C	0.172996	0.178819	0.148148	-0.161718	0.0289831	4.5631e-08	423
RBM41	non_PAR	Exc	eXCI	X	107133683	rs7883009	G	A	0.172996	0.178819	0.148148	-0.161718	0.0289831	4.5631e-08	423
RBM41	non_PAR	Exc	eXCI	X	107133792	rs7883883	T	G	0.170904	0.180556	0.128788	-0.160563	0.0294693	9.14956e-08	420
RBM41	non_PAR	Exc	eXCI	X	107133909	rs59299869	A	G	0.172996	0.178819	0.148148	-0.161718	0.0289831	4.5631e-08	423
RBM41	non_PAR	Exc	eXCI	X	107134323	rs2003052	T	C	0.171831	0.178819	0.141791	-0.159249	0.0290604	7.73963e-08	422
RBM41	non_PAR	Exc	eXCI	X	107135022	rs1285567	T	C	0.170663	0.178819	0.135338	-0.152496	0.0289815	2.3855e-07	421
RBM41	non_PAR	Exc	eXCI	X	107135048	rs1285566	G	A	0.172996	0.178819	0.148148	-0.161718	0.0289831	4.5631e-08	423
RBM41	non_PAR	Exc	eXCI	X	107135691	rs5962790	G	A	0.172996	0.178819	0.148148	-0.161718	0.0289831	4.5631e-08	423
RBM41	non_PAR	Exc	eXCI	X	107135814	rs7049908	T	A	0.171831	0.178819	0.141791	-0.15386	0.0287034	1.44019e-07	422
RBM41	non_PAR	Exc	eXCI	X	107136398	rs1285565	G	A	0.171589	0.177083	0.148148	-0.166199	0.0292012	2.50703e-08	423
RBM41	non_PAR	Exc	eXCI	X	107142106	rs6523924	T	G	0.171831	0.178819	0.141791	-0.159249	0.0290604	7.73963e-08	422
RBM41	non_PAR	Exc	eXCI	X	107143494	rs1285586	T	C	0.172996	0.178819	0.148148	-0.161718	0.0289831	4.5631e-08	423
RBM41	non_PAR	Exc	eXCI	X	107145878	rs6523925	T	C	0.171831	0.178819	0.141791	-0.160449	0.0290361	6.07939e-08	422
RBM41	non_PAR	Exc	eXCI	X	107146969	rs1285588	A	G	0.170663	0.178819	0.135338	-0.163218	0.0293026	4.8187e-08	421
RBM41	non_PAR	Exc	eXCI	X	107149541	rs11290653	CA	C	0.170663	0.178819	0.135338	-0.152496	0.0289815	2.3855e-07	421
RBM41	non_PAR	Exc	eXCI	X	107152959	rs2275789	A	G	0.172996	0.178819	0.148148	-0.161718	0.0289831	4.5631e-08	423
RBM41	non_PAR	Exc	eXCI	X	107153172	rs1298577	A	G	0.170663	0.178819	0.135338	-0.162423	0.0292246	5.1447e-08	421
RBM41	non_PAR	Exc	eXCI	X	107153225	rs1285590	A	G	0.172996	0.178819	0.148148	-0.161718	0.0289831	4.5631e-08	423
RBM41	non_PAR	Exc	eXCI	X	107154804	rs982835	C	G	0.171831	0.178819	0.141791	-0.161409	0.0291715	5.851e-08	422
RBM41	non_PAR	Exc	eXCI	X	107155207	rs1285591	G	C	0.172996	0.178819	0.148148	-0.161718	0.0289831	4.5631e-08	423
RBM41	non_PAR	Exc	eXCI	X	107155296	rs5962792	A	G	0.171831	0.178819	0.141791	-0.159249	0.0290604	7.73963e-08	422
RBM41	non_PAR	Exc	eXCI	X	107155425	rs5962793	G	A	0.171831	0.178819	0.141791	-0.161409	0.0291715	5.851e-08	422
RBM41	non_PAR	Exc	eXCI	X	107156770	rs56027657	G	C	0.170663	0.178819	0.135338	-0.161867	0.0293398	6.38131e-08	421
RBM41	non_PAR	Exc	eXCI	X	107160507	rs201549121	T	C	0.172996	0.178819	0.148148	-0.161718	0.0289831	4.5631e-08	423
RBM41	non_PAR	Exc	eXCI	X	107161677	rs376802957	A	G	0.159379	0.166667	0.12782	-0.162515	0.0303001	1.41893e-07	421
RBM41	non_PAR	Exc	eXCI	X	107162066	rs12390148	T	C	0.171831	0.178819	0.141791	-0.161409	0.0291715	5.851e-08	422
RBM41	non_PAR	Exc	eXCI	X	107163131	rs6622169	G	A	0.172996	0.178819	0.148148	-0.161718	0.0289831	4.5631e-08	423
RBM41	non_PAR	Exc	eXCI	X	107164008	rs1285579	T	C	0.171831	0.178819	0.141791	-0.160449	0.0290361	6.07939e-08	422
RBM41	non_PAR	Exc	eXCI	X	107165965	rs113849645	GAAGAAA	G	0.169492	0.178819	0.128788	-0.160415	0.0292146	7.32808e-08	420
RBM41	non_PAR	Exc	eXCI	X	107166773	rs6523928	C	G	0.171831	0.178819	0.141791	-0.161409	0.0291715	5.851e-08	422
RBM41	non_PAR	Exc	eXCI	X	107168056	rs2051094	C	A	0.171831	0.178819	0.141791	-0.16325	0.0291266	3.99889e-08	422
RBM41	non_PAR	Exc	eXCI	X	107170658	rs6622170	T	C	0.169252	0.177083	0.135338	-0.157789	0.0297983	2.01317e-07	421
RBM41	non_PAR	Exc	eXCI	X	107170726	rs1285575	G	A	0.171589	0.177083	0.148148	-0.157727	0.0289755	9.34997e-08	423
RBM41	non_PAR	Exc	eXCI	X	107171203	rs6622171	A	G	0.172996	0.178819	0.148148	-0.161718	0.0289831	4.5631e-08	423
RBM41	non_PAR	Exc	eXCI	X	107172421	rs1285574	C	A	0.172996	0.178819	0.148148	-0.161718	0.0289831	4.5631e-08	423
RBM41	non_PAR	Exc	eXCI	X	107172580	rs1285573	G	A	0.172996	0.178819	0.148148	-0.161718	0.0289831	4.5631e-08	423
RBM41	non_PAR	Exc	eXCI	X	107172979	rs1285572	C	G	0.169492	0.178819	0.128788	-0.159991	0.0293956	9.42888e-08	420
RBM41	non_PAR	Exc	eXCI	X	107173373	rs1285570	G	A	0.172996	0.178819	0.148148	-0.161718	0.0289831	4.5631e-08	423
RBM41	non_PAR	Exc	eXCI	X	107176572	rs1290405	C	G	0.170904	0.180556	0.128788	-0.15909	0.0291032	8.33125e-08	420
RBM41	non_PAR	Exc	eXCI	X	107177027	rs34266010	C	CTA	0.170663	0.178819	0.135338	-0.161207	0.0292512	6.58112e-08	421
RBM41	non_PAR	Exc	eXCI	X	107177564	rs1285569	G	A	0.171831	0.178819	0.141791	-0.161409	0.0291715	5.851e-08	422
RBM41	non_PAR	Exc	eXCI	X	107178063	rs1285568	C	A	0.172996	0.178819	0.148148	-0.161718	0.0289831	4.5631e-08	423
RBM41	non_PAR	Exc	eXCI	X	107179634	rs6622172	G	T	0.169492	0.178819	0.128788	-0.160193	0.0293916	9.06254e-08	420
RBM41	non_PAR	Exc	eXCI	X	107179979	rs11388308	T	TG	0.170663	0.178819	0.135338	-0.163426	0.029362	4.92663e-08	421
RBM41	non_PAR	Exc	eXCI	X	107180696	rs5962794	C	T	0.169492	0.177083	0.136364	-0.154447	0.0292049	2.08742e-07	420
RBM41	non_PAR	Exc	eXCI	X	107180713	rs5962795	A	T	0.169252	0.177083	0.135338	-0.154765	0.0292042	1.97097e-07	421
RBM41	non_PAR	Exc	eXCI	X	107182573	rs35889021	TA	T	0.170423	0.177083	0.141791	-0.163766	0.0292741	4.23146e-08	422
RBM41	non_PAR	Exc	eXCI	X	107183289	rs6622173	C	T	0.172996	0.178819	0.148148	-0.161718	0.0289831	4.5631e-08	423
RBM41	non_PAR	Exc	eXCI	X	107184082	rs1682052	C	T	0.172996	0.178819	0.148148	-0.161718	0.0289831	4.5631e-08	423
RBM41	non_PAR	Exc	eXCI	X	107184852	rs1296382	A	G	0.171831	0.178819	0.141791	-0.161409	0.0291715	5.851e-08	422
RBM41	non_PAR	Exc	eXCI	X	107185574	rs5962799	C	T	0.170663	0.178819	0.135338	-0.159548	0.0293424	9.67632e-08	421
RBM41	non_PAR	Exc	eXCI	X	107186324	rs6622176	T	C	0.171831	0.178819	0.141791	-0.163711	0.0291691	3.83919e-08	422
RBM41	non_PAR	Exc	eXCI	X	107187594	rs1285600	T	C	0.171831	0.178819	0.141791	-0.159874	0.029152	7.56972e-08	422
RBM41	non_PAR	Exc	eXCI	X	107191031	rs6622177	G	A	0.160563	0.166667	0.134328	-0.155042	0.0302105	4.57172e-07	422
RBM41	non_PAR	Exc	eXCI	X	107191425	rs6622178	T	G	0.161744	0.166667	0.140741	-0.155423	0.0300019	3.58691e-07	423
RBM41	non_PAR	Exc	eXCI	X	107191946	rs5962801	T	A	0.171831	0.178819	0.141791	-0.161409	0.0291715	5.851e-08	422
RBM41	non_PAR	Exc	eXCI	X	107192932	rs2275790	C	A	0.171831	0.178819	0.141791	-0.161409	0.0291715	5.851e-08	422
RBM41	non_PAR	Exc	eXCI	X	107195196	rs7065510	A	G	0.171831	0.178819	0.141791	-0.161409	0.0291715	5.851e-08	422
RBM41	non_PAR	Exc	eXCI	X	107195812	rs58841793	CA	C	0.168079	0.177083	0.128788	-0.147793	0.0296154	9.19136e-07	420
RBM41	non_PAR	Exc	eXCI	X	107196823	rs4826952	G	A	0.171831	0.178819	0.141791	-0.163711	0.0291691	3.83919e-08	422
RBM41	non_PAR	Exc	eXCI	X	107197320	rs1343212	C	T	0.172996	0.178819	0.148148	-0.161718	0.0289831	4.5631e-08	423
RBM41	non_PAR	Exc	eXCI	X	107198155	rs5962802	C	T	0.169492	0.178819	0.128788	-0.151992	0.0291746	3.10792e-07	420
RBM41	non_PAR	Exc	eXCI	X	107200728	rs5962384	A	T	0.171589	0.177083	0.148148	-0.159344	0.0293177	9.76832e-08	423
RBM41	non_PAR	Exc	eXCI	X	107200856	rs5962385	T	C	0.171831	0.178819	0.141791	-0.160449	0.0290361	6.07939e-08	422
RBM41	non_PAR	Exc	eXCI	X	107200979	rs6523931	G	A	0.172996	0.178819	0.148148	-0.161718	0.0289831	4.5631e-08	423
RBM41	non_PAR	Exc	eXCI	X	107201234	rs6523932	C	G	0.171831	0.178819	0.141791	-0.159249	0.0290604	7.73963e-08	422
RBM41	non_PAR	Exc	eXCI	X	107201519	rs6616633	C	T	0.171831	0.178819	0.141791	-0.159249	0.0290604	7.73963e-08	422
RBM41	non_PAR	Exc	eXCI	X	107201956	rs6616634	T	G	0.172996	0.178819	0.148148	-0.161718	0.0289831	4.5631e-08	423
RBM41	non_PAR	Exc	eXCI	X	107202240	rs6523933	T	C	0.170663	0.178819	0.135338	-0.158923	0.0292496	9.88599e-08	421
RBM41	non_PAR	Exc	eXCI	X	107206413	rs2298179	G	T	0.169252	0.177083	0.135338	-0.147712	0.029476	8.29488e-07	421
RBM41	non_PAR	Exc	eXCI	X	107207295	rs3747403	A	G	0.170423	0.177083	0.141791	-0.148272	0.0292762	6.38161e-07	422
RBM41	non_PAR	Exc	eXCI	X	107207453	rs3747402	A	G	0.170423	0.177083	0.141791	-0.153161	0.029526	3.46944e-07	422
RBM41	non_PAR	Exc	eXCI	X	107208738	rs5962386	C	A	0.170423	0.177083	0.141791	-0.157646	0.0294479	1.49293e-07	422
RBM41	non_PAR	Exc	eXCI	X	107210499	rs5962803	A	C	0.171589	0.177083	0.148148	-0.15511	0.0293484	2.11383e-07	423
RBM41	non_PAR	Exc	eXCI	X	107210568	rs5962804	A	G	0.169252	0.177083	0.135338	-0.156851	0.0297767	2.31745e-07	421
RBM41	non_PAR	Exc	eXCI	X	107212166	rs4826953	C	T	0.171589	0.177083	0.148148	-0.15511	0.0293484	2.11383e-07	423
RBM41	non_PAR	Exc	eXCI	X	107212187	rs4826954	G	A	0.171589	0.177083	0.148148	-0.15511	0.0293484	2.11383e-07	423
RBM41	non_PAR	Exc	eXCI	X	107215262	rs5962805	A	G	0.166667	0.175347	0.128788	-0.156432	0.0298897	2.75493e-07	420
RBM41	non_PAR	Exc	eXCI	X	107216580	rs5962806	T	G	0.170423	0.177083	0.141791	-0.148272	0.0292762	6.38161e-07	422
RBM41	non_PAR	Exc	eXCI	X	107218297	rs6523935	G	T	0.170423	0.177083	0.141791	-0.153779	0.0294047	2.80259e-07	422
RBM41	non_PAR	Exc	eXCI	X	107219037	rs1954365	C	T	0.170423	0.177083	0.141791	-0.147065	0.0290655	6.53492e-07	422
RBM41	non_PAR	Exc	eXCI	X	107219175	rs1954366	C	T	0.170423	0.177083	0.141791	-0.153779	0.0294047	2.80259e-07	422
RBM41	non_PAR	Exc	eXCI	X	107222137	rs5962807	G	A	0.170183	0.175347	0.148148	-0.15176	0.0294463	4.09798e-07	423
RBM41	non_PAR	Exc	eXCI	X	107223693	rs5962388	T	C	0.169014	0.175347	0.141791	-0.149156	0.0295279	6.81052e-07	422
RBM41	non_PAR	Exc	eXCI	X	107224522	rs1936015	T	C	0.170183	0.175347	0.148148	-0.15176	0.0294463	4.09798e-07	423
RBM41	non_PAR	Exc	eXCI	X	107225168	rs5962389	A	G	0.169014	0.175347	0.141791	-0.149156	0.0295279	6.81052e-07	422
RBM41	non_PAR	Exc	eXCI	X	107226199	rs6622185	T	C	0.170183	0.175347	0.148148	-0.15176	0.0294463	4.09798e-07	423
RBM41	non_PAR	Exc	eXCI	X	107227483	rs5962390	C	G	0.169014	0.175347	0.141791	-0.144966	0.0293671	1.19152e-06	422
RBM41	non_PAR	Exc	eXCI	X	107232416	rs6616638	C	A	0.170183	0.175347	0.148148	-0.15176	0.0294463	4.09798e-07	423
RBM41	non_PAR	Exc	eXCI	X	107234105	rs11271204	G	GTTGAGCTTACTC	0.165488	0.175347	0.122137	-0.13831	0.0298608	4.98999e-06	419
RBM41	non_PAR	Exc	eXCI	X	107235963	rs200802687	CAAAAAT	C	0.164306	0.175347	0.115385	-0.146624	0.0300485	1.57025e-06	418
RBM41	non_PAR	Exc	eXCI	X	107235969	chrX:107235969:TA:*	TA	*	0.164306	0.175347	0.115385	-0.146624	0.0300485	1.57025e-06	418
RBM41	non_PAR	Exc	eXCI	X	107242014	rs1885643	A	T	0.167606	0.173611	0.141791	-0.145565	0.0297069	1.41824e-06	422
RBM41	non_PAR	Exc	eXCI	X	107243615	rs41307409	C	T	0.157525	0.161458	0.140741	-0.141136	0.0306337	5.56506e-06	423
RBM41	non_PAR	Exc	eXCI	X	107247949	rs6622188	G	A	0.168776	0.173611	0.148148	-0.147785	0.0295192	8.47637e-07	423
RBM41	non_PAR	Exc	eXCI	X	107249997	rs6622190	T	C	0.168776	0.173611	0.148148	-0.147785	0.0295192	8.47637e-07	423
RBM41	non_PAR	Exc	eXCI	X	107252794	rs4826955	C	T	0.168776	0.173611	0.148148	-0.147785	0.0295192	8.47637e-07	423
RBM41	non_PAR	Exc	eXCI	X	107253505	rs11092589	C	T	0.167606	0.173611	0.141791	-0.141107	0.0294292	2.33744e-06	422
RBM41	non_PAR	Exc	eXCI	X	107255331	rs5962808	C	A	0.168776	0.173611	0.148148	-0.147785	0.0295192	8.47637e-07	423
RBM41	non_PAR	Exc	eXCI	X	107257976	rs5962809	A	G	0.168776	0.173611	0.148148	-0.147785	0.0295192	8.47637e-07	423
RBM41	non_PAR	Exc	eXCI	X	107260250	rs5962810	G	A	0.168776	0.173611	0.148148	-0.147785	0.0295192	8.47637e-07	423
RBM41	non_PAR	Exc	eXCI	X	107260635	rs5962811	G	A	0.168776	0.173611	0.148148	-0.147785	0.0295192	8.47637e-07	423
RBM41	non_PAR	Exc	eXCI	X	107262045	rs6622193	G	A	0.168776	0.173611	0.148148	-0.147785	0.0295192	8.47637e-07	423
RBM41	non_PAR	Exc	eXCI	X	107262222	rs6622194	C	T	0.166432	0.173611	0.135338	-0.146991	0.0298043	1.21862e-06	421
RBM41	non_PAR	Exc	eXCI	X	107264322	rs72618353	A	T	0.166432	0.173611	0.135338	-0.147595	0.0298123	1.11227e-06	421
RBM41	non_PAR	Exc	eXCI	X	107264852	rs6622195	T	C	0.166432	0.173611	0.135338	-0.148869	0.029681	8.12007e-07	421
RBM41	non_PAR	Exc	eXCI	X	107267534	rs4826956	G	T	0.170183	0.173611	0.155556	-0.146912	0.0293476	8.4963e-07	423
RBM41	non_PAR	Exc	eXCI	X	107267987	rs6616639	G	A	0.167842	0.173611	0.142857	-0.146144	0.029626	1.21227e-06	421
RBM41	non_PAR	Exc	eXCI	X	107268118	rs7061361	C	A	0.169014	0.173611	0.149254	-0.139105	0.0290512	2.41018e-06	422
RBM41	non_PAR	Exc	eXCI	X	107269429	rs67864005	C	T	0.169014	0.173611	0.149254	-0.140236	0.0292602	2.3601e-06	422
RBM41	non_PAR	Exc	eXCI	X	107270049	rs12556407	G	A	0.170183	0.173611	0.155556	-0.146912	0.0293476	8.4963e-07	423
RBM41	non_PAR	Exc	eXCI	X	107270176	rs58369134	AAAG	A	0.161702	0.170139	0.124031	-0.142249	0.0307811	5.24409e-06	417
RBM41	non_PAR	Exc	eXCI	X	107271575	rs6622199	A	T	0.167606	0.171875	0.149254	-0.150853	0.0297856	6.38072e-07	422
RBM41	non_PAR	Exc	eXCI	X	107271602	rs6523938	T	A	0.167606	0.171875	0.149254	-0.150853	0.0297856	6.38072e-07	422
RBM41	non_PAR	Exc	eXCI	X	107271911	rs2880558	C	G	0.169014	0.173611	0.149254	-0.148782	0.0295428	7.33821e-07	422
RBM41	non_PAR	Exc	eXCI	X	107272895	rs4826957	G	C	0.166667	0.173611	0.136364	-0.146529	0.0298518	1.36439e-06	420
RBM41	non_PAR	Exc	eXCI	X	107273556	rs5962813	T	A	0.170183	0.173611	0.155556	-0.146912	0.0293476	8.4963e-07	423
RBM41	non_PAR	Exc	eXCI	X	107274721	rs5962391	T	C	0.170183	0.173611	0.155556	-0.146912	0.0293476	8.4963e-07	423
RBM41	non_PAR	Exc	eXCI	X	107274902	rs757182	G	T	0.169014	0.173611	0.149254	-0.14644	0.0295384	1.0752e-06	422
RBM41	non_PAR	Exc	eXCI	X	107275329	rs2107065	G	T	0.169014	0.173611	0.149254	-0.14644	0.0295384	1.0752e-06	422
RBM41	non_PAR	Exc	eXCI	X	107277574	rs6523940	T	C	0.167842	0.173611	0.142857	-0.14833	0.0297383	9.29694e-07	421
RBM41	non_PAR	Exc	eXCI	X	107279134	rs6622201	C	T	0.246132	0.255208	0.207407	-0.121574	0.0248808	1.51353e-06	423
RBM41	non_PAR	Exc	eXCI	X	107279725	rs2189240	C	A	0.169014	0.173611	0.149254	-0.148782	0.0295428	7.33821e-07	422
RBM41	non_PAR	Exc	eXCI	X	107283213	rs4826958	C	T	0.167842	0.173611	0.142857	-0.146144	0.029626	1.21227e-06	421
RBM41	non_PAR	Exc	eXCI	X	107284568	rs35146833	G	GA	0.169014	0.173611	0.149254	-0.14644	0.0295384	1.0752e-06	422
RBM41	non_PAR	Exc	eXCI	X	107286812	rs2107066	C	T	0.167842	0.173611	0.142857	-0.142974	0.0296485	2.05494e-06	421
RBM41	non_PAR	Exc	eXCI	X	107287133	rs6622207	G	A	0.170183	0.173611	0.155556	-0.146912	0.0293476	8.4963e-07	423
RBM41	non_PAR	Exc	eXCI	X	107289163	rs6622208	G	C	0.157746	0.161458	0.141791	-0.137802	0.0305461	8.58875e-06	422
RBM41	non_PAR	Exc	eXCI	X	107290081	rs5962817	T	C	0.170183	0.173611	0.155556	-0.146912	0.0293476	8.4963e-07	423
RBM41	non_PAR	Exc	eXCI	X	107290968	rs67685317	A	G	0.170183	0.173611	0.155556	-0.146912	0.0293476	8.4963e-07	423
RBM41	non_PAR	Exc	eXCI	X	107297927	rs58958250	T	C	0.169014	0.173611	0.149254	-0.148782	0.0295428	7.33821e-07	422
RBM41	non_PAR	Exc	eXCI	X	107298376	rs5962820	G	A	0.170183	0.173611	0.155556	-0.146912	0.0293476	8.4963e-07	423
RBM41	non_PAR	Exc	eXCI	X	107300840	rs6523944	C	A	0.170183	0.173611	0.155556	-0.146912	0.0293476	8.4963e-07	423
RBM41	non_PAR	Exc	eXCI	X	107307659	rs12557888	C	T	0.169014	0.173611	0.149254	-0.149202	0.0294404	6.27769e-07	422
RBM41	non_PAR	Exc	eXCI	X	107311147	rs6622210	T	C	0.169014	0.173611	0.149254	-0.144719	0.0295257	1.40861e-06	422
RBM41	non_PAR	Exc	eXCI	X	107317895	rs2189241	G	T	0.170423	0.175347	0.149254	-0.141118	0.0289715	1.62982e-06	422
RBM41	non_PAR	Exc	eXCI	X	107323388	rs6523945	G	A	0.177215	0.177083	0.177778	-0.155849	0.0289132	1.23265e-07	423
RBM41	non_PAR	Exc	eXCI	X	107324951	rs2189242	G	C	0.177215	0.177083	0.177778	-0.155849	0.0289132	1.23265e-07	423
RBM41	non_PAR	Exc	eXCI	X	107327491	rs6652956	A	G	0.174894	0.177083	0.165414	-0.159411	0.0292556	9.11549e-08	421
RBM41	non_PAR	Exc	eXCI	X	107329405	rs1859170	A	G	0.177215	0.177083	0.177778	-0.155849	0.0289132	1.23265e-07	423
RBM41	non_PAR	Exc	eXCI	X	107329919	rs4826961	A	T	0.176056	0.177083	0.171642	-0.152715	0.0289994	2.33126e-07	422
RBM41	non_PAR	Exc	eXCI	X	107332291	rs929251	T	G	0.176056	0.177083	0.171642	-0.155493	0.029102	1.57431e-07	422
RBM41	non_PAR	Exc	eXCI	X	107334802	rs714539	A	G	0.177215	0.177083	0.177778	-0.155849	0.0289132	1.23265e-07	423
RBM41	non_PAR	Exc	eXCI	X	107336125	rs56729616	C	A	0.177215	0.177083	0.177778	-0.155849	0.0289132	1.23265e-07	423
RBM41	non_PAR	Exc	eXCI	X	107337979	rs6622213	A	G	0.176305	0.178819	0.165414	-0.15586	0.029232	1.66978e-07	421
RBM41	non_PAR	Exc	eXCI	X	107340080	rs5962822	C	T	0.177465	0.178819	0.171642	-0.153704	0.0290222	2.00198e-07	422
RBM41	non_PAR	Exc	eXCI	X	107345393	rs6523946	G	A	0.175809	0.175347	0.177778	-0.155279	0.0289516	1.41576e-07	423
RBM41	non_PAR	Exc	eXCI	X	107348608	rs5962823	T	C	0.175809	0.175347	0.177778	-0.155279	0.0289516	1.41576e-07	423
RBM41	non_PAR	Exc	eXCI	X	107350184	rs6622216	T	G	0.175809	0.175347	0.177778	-0.155279	0.0289516	1.41576e-07	423
RBM41	non_PAR	Exc	eXCI	X	107350480	rs201334178	ACT	A	0.172316	0.175347	0.159091	-0.158963	0.0292758	1.00816e-07	420
RBM41	non_PAR	Exc	eXCI	X	107352903	rs11092593	G	A	0.175809	0.175347	0.177778	-0.155279	0.0289516	1.41576e-07	423
RBM41	non_PAR	Exc	eXCI	X	107354923	rs6622218	T	A	0.175809	0.175347	0.177778	-0.155279	0.0289516	1.41576e-07	423
RBM41	non_PAR	Exc	eXCI	X	107355477	rs933315	A	G	0.175141	0.178819	0.159091	-0.153378	0.0293118	2.76904e-07	420
RBM41	non_PAR	Exc	eXCI	X	107359432	rs4826963	C	T	0.16315	0.161458	0.17037	-0.151578	0.0301425	7.60064e-07	423
RBM41	non_PAR	Exc	eXCI	X	107359907	rs2023846	C	A	0.176305	0.178819	0.165414	-0.146817	0.0289872	6.3797e-07	421
RBM41	non_PAR	Exc	eXCI	X	107363685	rs4826964	T	G	0.177465	0.178819	0.171642	-0.158014	0.0291738	1.07852e-07	422
RBM41	non_PAR	Exc	eXCI	X	107367739	rs201229980	G	C	0.178622	0.178819	0.177778	-0.156129	0.0289902	1.26284e-07	423
RBM41	non_PAR	Exc	eXCI	X	107368248	rs7391969	G	A	0.178622	0.178819	0.177778	-0.156129	0.0289902	1.26284e-07	423
RBM41	non_PAR	Exc	eXCI	X	107370028	rs6523949	T	A	0.173729	0.177083	0.159091	-0.142496	0.0297059	2.31862e-06	420
RBM41	non_PAR	Exc	eXCI	X	107370118	rs4826965	A	G	0.172316	0.175347	0.159091	-0.154005	0.0294892	2.91548e-07	420
RBM41	non_PAR	Exc	eXCI	X	107373173	rs5962394	C	G	0.176305	0.178819	0.165414	-0.158	0.0291422	1.05015e-07	421
RBM41	non_PAR	Exc	eXCI	X	107374989	rs12559122	A	G	0.177465	0.178819	0.171642	-0.153738	0.0291403	2.21983e-07	422
RBM41	non_PAR	Exc	eXCI	X	107377080	rs5962829	A	C	0.177215	0.177083	0.177778	-0.151987	0.029432	3.89413e-07	423
RBM41	non_PAR	Exc	eXCI	X	107379722	rs6523952	G	A	0.177465	0.178819	0.171642	-0.149483	0.028914	3.78521e-07	422
RBM41	non_PAR	Exc	eXCI	X	107381331	rs5916781	G	A	0.177465	0.178819	0.171642	-0.155787	0.0291835	1.6141e-07	422
RBM41	non_PAR	Exc	eXCI	X	107381726	rs5916782	T	A	0.178622	0.178819	0.177778	-0.156129	0.0289902	1.26284e-07	423
RBM41	non_PAR	Exc	eXCI	X	107381905	rs5962395	G	T	0.178622	0.178819	0.177778	-0.156129	0.0289902	1.26284e-07	423
RBM41	non_PAR	Exc	eXCI	X	107382247	rs2007376	G	A	0.175141	0.178819	0.159091	-0.147893	0.0291479	6.10998e-07	420
RBM41	non_PAR	Exc	eXCI	X	107382852	rs7060186	C	T	0.178622	0.178819	0.177778	-0.156129	0.0289902	1.26284e-07	423
RBM41	non_PAR	Exc	eXCI	X	107385239	rs5962396	C	T	0.178622	0.178819	0.177778	-0.156129	0.0289902	1.26284e-07	423
RBM41	non_PAR	Exc	eXCI	X	107386663	rs6523953	G	A	0.176305	0.178819	0.165414	-0.148961	0.0291113	4.9339e-07	421
RBM41	non_PAR	Exc	eXCI	X	107390933	rs6418251	C	A	0.177465	0.178819	0.171642	-0.155787	0.0291835	1.6141e-07	422
RBM41	non_PAR	Exc	eXCI	X	107393073	rs6622222	G	A	0.16315	0.161458	0.17037	-0.151578	0.0301425	7.60064e-07	423
RBM41	non_PAR	Exc	eXCI	X	107395569	rs6523954	T	G	0.175141	0.178819	0.159091	-0.150857	0.0289382	3.05584e-07	420
RBM41	non_PAR	Exc	eXCI	X	107397042	rs2343825	T	C	0.176305	0.178819	0.165414	-0.153285	0.0292594	2.6804e-07	421
RBM41	non_PAR	Exc	eXCI	X	107398829	rs2343826	G	A	0.192958	0.189236	0.208955	-0.13856	0.0277494	9.04524e-07	422
RBM41	non_PAR	Exc	eXCI	X	107402001	chrX:107402001:T:*	T	*	0.253201	0.263066	0.209302	-0.106526	0.022921	4.65532e-06	416
RBM41	non_PAR	Exc	eXCI	X	107404347	rs6523956	A	G	0.194093	0.189236	0.214815	-0.144819	0.0278331	3.20074e-07	423
RBM41	non_PAR	Exc	eXCI	X	107405140	rs6523957	T	A	0.191819	0.189236	0.203008	-0.143006	0.0280272	5.30164e-07	421
RBM41	non_PAR	Exc	eXCI	X	107407286	rs5962833	C	T	0.192958	0.189236	0.208955	-0.144291	0.027972	4.00959e-07	422
RBM41	non_PAR	Exc	eXCI	X	107408782	rs5962397	C	T	0.194093	0.189236	0.214815	-0.144819	0.0278331	3.20074e-07	423
RBM41	non_PAR	Exc	eXCI	X	107408907	rs5962834	G	C	0.194093	0.189236	0.214815	-0.144819	0.0278331	3.20074e-07	423
RBM41	non_PAR	Exc	eXCI	X	107411153	rs1120690	T	C	0.190678	0.189236	0.19697	-0.145765	0.0281395	3.6062e-07	420
RBM41	non_PAR	Exc	eXCI	X	107414923	rs6622225	G	A	0.194093	0.189236	0.214815	-0.144819	0.0278331	3.20074e-07	423
RBM41	non_PAR	Exc	eXCI	X	107415476	rs2018004	C	T	0.191819	0.189236	0.203008	-0.145783	0.0281293	3.55689e-07	421
RBM41	non_PAR	Exc	eXCI	X	107415908	rs2880703	G	A	0.192958	0.189236	0.208955	-0.13856	0.0277494	9.04524e-07	422
RBM41	non_PAR	Exc	eXCI	X	107416383	rs6622226	C	T	0.194093	0.189236	0.214815	-0.144819	0.0278331	3.20074e-07	423
RBM41	non_PAR	Exc	eXCI	X	107416483	rs6523959	G	A	0.194093	0.189236	0.214815	-0.144819	0.0278331	3.20074e-07	423
RBM41	non_PAR	Exc	eXCI	X	107416801	rs6523960	G	A	0.19323	0.189236	0.210526	-0.147952	0.0279734	2.07788e-07	421
RBM41	non_PAR	Exc	eXCI	X	107418854	rs6418252	T	G	0.192686	0.189236	0.207407	-0.140382	0.0276862	6.1927e-07	423
RBM41	non_PAR	Exc	eXCI	X	107421437	rs4826967	C	A	0.191549	0.1875	0.208955	-0.138948	0.0280148	1.06392e-06	422
RBM41	non_PAR	Exc	eXCI	X	107421598	rs6622227	G	C	0.190141	0.1875	0.201493	-0.133195	0.0278646	2.50467e-06	422
RBM41	non_PAR	Exc	eXCI	X	107422054	rs6418253	C	T	0.19128	0.1875	0.207407	-0.139672	0.0279408	8.79346e-07	423
RBM41	non_PAR	Exc	eXCI	X	107422337	rs6418254	G	C	0.19128	0.1875	0.207407	-0.139672	0.0279408	8.79346e-07	423
RBM41	non_PAR	Exc	eXCI	X	107422635	rs7884579	C	T	0.19128	0.1875	0.207407	-0.139672	0.0279408	8.79346e-07	423
RBM41	non_PAR	Exc	eXCI	X	107422682	rs113512906	G	C	0.181435	0.178819	0.192593	-0.136165	0.0286217	2.78253e-06	423
RBM41	non_PAR	Exc	eXCI	X	107423061	rs6622228	A	G	0.19128	0.1875	0.207407	-0.139672	0.0279408	8.79346e-07	423
RBM41	non_PAR	Exc	eXCI	X	107424420	rs112977948	A	G	0.187853	0.1875	0.189394	-0.140042	0.0276505	6.39205e-07	420
RBM41	non_PAR	Exc	eXCI	X	107425166	rs6652957	T	C	0.190141	0.1875	0.201493	-0.137539	0.02798	1.31619e-06	422
RBM41	non_PAR	Exc	eXCI	X	107425178	rs6652958	G	A	0.190141	0.1875	0.201493	-0.137539	0.02798	1.31619e-06	422
RBM41	non_PAR	Exc	eXCI	X	107426498	rs5962837	A	G	0.19128	0.1875	0.207407	-0.139672	0.0279408	8.79346e-07	423
RBM41	non_PAR	Exc	eXCI	X	107427298	rs5962838	C	T	0.19128	0.1875	0.207407	-0.139672	0.0279408	8.79346e-07	423
RBM41	non_PAR	Exc	eXCI	X	107430143	rs60350374	AACATTG	A	0.186704	0.1875	0.183206	-0.144648	0.0285361	6.26801e-07	419
RBM41	non_PAR	Exc	eXCI	X	107432881	rs926626	G	A	0.190141	0.1875	0.201493	-0.139106	0.0280816	1.09605e-06	422
RBM41	non_PAR	Exc	eXCI	X	107433371	rs1883737	A	T	0.19128	0.1875	0.207407	-0.139672	0.0279408	8.79346e-07	423
RBM41	non_PAR	Exc	eXCI	X	107433925	rs5962839	A	T	0.190141	0.1875	0.201493	-0.138711	0.0280614	1.15305e-06	422
RBMX	non_PAR	Exc	eXCI	X	136802565	rs5930999	T	C	0.253879	0.255208	0.24812	-0.251871	0.0538115	3.98162e-06	421
RBMX	non_PAR	Exc	eXCI	X	136805983	rs2199679	C	G	0.254571	0.253472	0.259259	-0.255132	0.0535034	2.64168e-06	423
RBMX	non_PAR	Exc	eXCI	X	136814401	rs5931006	A	G	0.229901	0.229167	0.233083	-0.284859	0.0550666	3.7319e-07	421
RBMX	non_PAR	Exc	eXCI	X	136818617	rs7058647	C	T	0.228491	0.227431	0.233083	-0.283713	0.0550401	4.08997e-07	421
RBMX	non_PAR	Exc	eXCI	X	136829499	rs5975804	G	C	0.792666	0.793403	0.789474	0.273004	0.0567807	2.19786e-06	421
RBMX	non_PAR	Exc	eXCI	X	136832218	rs7880259	C	G	0.770745	0.774306	0.755556	0.286755	0.0547441	2.68361e-07	423
RBMX	non_PAR	Exc	eXCI	X	136847591	rs1382533	G	A	0.770423	0.774306	0.753731	0.287232	0.0548596	2.71888e-07	422
RBMX	non_PAR	Exc	eXCI	X	136856847	rs2886082	G	T	0.770423	0.774306	0.753731	0.287402	0.0547972	2.59693e-07	422
RBMX	non_PAR	Exc	eXCI	X	136868060	rs5975811	T	C	0.773239	0.776042	0.761194	0.284087	0.0548632	3.63337e-07	422
RBMX	non_PAR	Exc	eXCI	X	136888769	rs7391781	G	A	0.743989	0.755208	0.694656	0.255715	0.0506699	6.99149e-07	419
RBMX	non_PAR	Exc	eXCI	X	136888881	rs7391783	C	G	0.768688	0.770833	0.759398	0.286794	0.0538792	1.74775e-07	421
RBMX	non_PAR	Exc	eXCI	X	136904390	rs5975828	T	C	0.743662	0.744792	0.738806	0.299864	0.0527053	2.53969e-08	422
RBMX	non_PAR	Exc	eXCI	X	137033768	rs192929476	G	A	0.25879	0.258681	0.259259	-0.267253	0.0518976	4.18379e-07	423
RBMX	non_PAR	Exc	eXCI	X	137062882	rs1190734	G	A	0.509859	0.505208	0.529851	0.23341	0.0476465	1.42676e-06	422
RGN	non_PAR	Exc	eXCI	X	47083472	rs5906324	G	C	0.535211	0.53125	0.552239	-0.866734	0.0566583	1.5174e-41	422
RGN	non_PAR	Exc	eXCI	X	47084139	rs6521178	G	T	0.596045	0.59375	0.606061	-1.00207	0.054674	3.23445e-54	420
RGN	non_PAR	Exc	eXCI	X	47084756	rs6611328	A	C	0.630465	0.628472	0.639098	-1.05343	0.0490859	1.50487e-67	421
RGN	non_PAR	Exc	eXCI	X	47085218	rs4824418	G	A	0.595205	0.590278	0.616541	-1.00199	0.0539712	2.93224e-55	421
RGN	non_PAR	Exc	eXCI	X	47085898	rs5952996	C	G	0.614085	0.609375	0.634328	-1.01613	0.0523102	5.92652e-59	422
RGN	non_PAR	Exc	eXCI	X	47087005	rs12556310	C	G	0.619718	0.618056	0.626866	-1.03106	0.0492909	2.66993e-65	422
RGN	non_PAR	Exc	eXCI	X	47087081	rs7882477	G	A	0.597458	0.59375	0.613636	-1.00702	0.052747	1.86853e-57	420
RGN	non_PAR	Exc	eXCI	X	47087567	rs5905584	T	C	0.637006	0.633681	0.651515	-1.04107	0.0493235	5.33581e-66	420
RGN	non_PAR	Exc	eXCI	X	47088760	rs4551488	C	T	0.598592	0.59375	0.619403	-1.01626	0.0526029	1.66763e-58	422
RGN	non_PAR	Exc	eXCI	X	47090004	rs6611330	C	T	0.623944	0.619792	0.641791	-1.07293	0.0485023	2.15179e-70	422
RGN	non_PAR	Exc	eXCI	X	47091605	rs5906327	G	T	0.685472	0.680556	0.706767	-0.925418	0.0603257	1.06096e-41	421
RGN	non_PAR	Exc	eXCI	X	47092718	rs5012957	T	A	0.687324	0.682292	0.708955	-0.922962	0.0612438	1.31704e-40	422
RGN	non_PAR	Exc	eXCI	X	47092820	rs4480242	A	G	0.68917	0.684028	0.711111	-0.925484	0.0609758	4.51544e-41	423
RGN	non_PAR	Exc	eXCI	X	47093960	rs5906328	C	T	0.687412	0.684028	0.70229	-0.925236	0.0608557	4.29042e-41	419
RGN	non_PAR	Exc	eXCI	X	47093969	rs5906329	T	C	0.687853	0.684028	0.704545	-0.926238	0.0610719	5.8264e-41	420
RGN	non_PAR	Exc	eXCI	X	47095585	rs6611331	T	G	0.687324	0.682292	0.708955	-0.925061	0.0611297	7.27947e-41	422
RGN	non_PAR	Exc	eXCI	X	47098208	rs6609456	C	T	0.68917	0.684028	0.711111	-0.925484	0.0609758	4.51544e-41	423
RGN	non_PAR	Exc	eXCI	X	47100721	rs5906330	C	T	0.686357	0.680556	0.711111	-0.90992	0.0611373	7.4114e-40	423
RGN	non_PAR	Exc	eXCI	X	47100766	rs35917906	C	T	0.686357	0.680556	0.711111	-0.90992	0.0611373	7.4114e-40	423
RGN	non_PAR	Exc	eXCI	X	47101292	rs5906331	C	T	0.689266	0.684028	0.712121	-0.91403	0.0609657	3.02482e-40	420
RGN	non_PAR	Exc	eXCI	X	47101527	rs5906333	G	A	0.688732	0.684028	0.708955	-0.924203	0.0610527	6.93905e-41	422
RGN	non_PAR	Exc	eXCI	X	47102366	rs5952998	A	G	0.68917	0.684028	0.711111	-0.911209	0.0615309	1.49692e-39	423
RGN	non_PAR	Exc	eXCI	X	47102782	rs5905586	T	C	0.687324	0.682292	0.708955	-0.923042	0.0611331	1.00415e-40	422
RGN	non_PAR	Exc	eXCI	X	47103572	rs67792743	G	A	0.687764	0.682292	0.711111	-0.924543	0.0610922	6.88494e-41	423
RGN	non_PAR	Exc	eXCI	X	47104575	rs4824600	A	T	0.780591	0.777778	0.792593	-0.880504	0.0756464	5.11918e-27	423
RGN	non_PAR	Exc	eXCI	X	47104824	rs62591342	C	T	0.684583	0.680556	0.70229	-0.91797	0.0612774	3.55059e-40	419
RGN	non_PAR	Exc	eXCI	X	47105534	rs6651870	C	T	0.687764	0.682292	0.711111	-0.924543	0.0610922	6.88494e-41	423
RGN	non_PAR	Exc	eXCI	X	47108225	rs6609458	G	A	0.447887	0.439236	0.485075	-0.439619	0.0683002	3.66792e-10	422
RGN	non_PAR	Exc	eXCI	X	47110252	rs67820896	G	A	0.67094	0.670139	0.674603	-0.83994	0.0619463	2.40991e-34	414
RGN	non_PAR	Exc	eXCI	X	47112223	rs13440535	T	C	0.298172	0.303819	0.274074	0.913044	0.0625497	1.10637e-38	423
RGN	non_PAR	Exc	eXCI	X	47112747	rs4367692	C	T	0.684062	0.678819	0.706767	-0.909509	0.0609625	5.77963e-40	421
RGN	non_PAR	Exc	eXCI	X	47113127	rs12834010	C	T	0.681241	0.675347	0.706767	-0.904042	0.0613269	3.09885e-39	421
RGN	non_PAR	Exc	eXCI	X	47113224	rs12837951	G	C	0.684507	0.678819	0.708955	-0.910937	0.0612398	8.39073e-40	422
RGN	non_PAR	Exc	eXCI	X	47116835	rs35801894	C	T	0.684062	0.677083	0.714286	-0.902677	0.0612375	3.12176e-39	421
RGN	non_PAR	Exc	eXCI	X	47116951	rs7882170	G	C	0.686357	0.680556	0.711111	-0.897218	0.0615757	1.41482e-38	423
RGN	non_PAR	Exc	eXCI	X	47117576	rs5952415	A	G	0.686357	0.680556	0.711111	-0.897218	0.0615757	1.41482e-38	423
RGN	non_PAR	Exc	eXCI	X	47119675	rs5906334	G	A	0.685028	0.678819	0.712121	-0.90454	0.0612681	2.62664e-39	420
RGN	non_PAR	Exc	eXCI	X	47121071	rs6609459	C	A	0.685028	0.680556	0.704545	-0.90669	0.0612506	1.81343e-39	420
RGN	non_PAR	Exc	eXCI	X	47122608	rs73201986	A	G	0.188732	0.192708	0.171642	0.891403	0.0834473	1.75671e-23	422
RGN	non_PAR	Exc	eXCI	X	47123240	rs6611333	C	T	0.685028	0.680556	0.704545	-0.910474	0.061699	2.80414e-39	420
RGN	non_PAR	Exc	eXCI	X	47124394	rs35459201	A	T	0.683616	0.678819	0.704545	-0.915463	0.0618476	1.83105e-39	420
RGN	non_PAR	Exc	eXCI	X	47125751	rs5906337	C	T	0.684062	0.678819	0.706767	-0.910896	0.0617098	2.57573e-39	421
RGN	non_PAR	Exc	eXCI	X	47126156	rs201956596	A	ATG	0.0450704	0.0451389	0.0447761	0.850335	0.167952	6.43295e-07	422
RGN	non_PAR	Exc	eXCI	X	47127427	rs34447446	C	T	0.684951	0.678819	0.711111	-0.913124	0.0616764	1.55274e-39	423
RGN	non_PAR	Exc	eXCI	X	47128179	rs5952417	C	T	0.687764	0.682292	0.711111	-0.928919	0.0615166	9.44713e-41	423
RGN	non_PAR	Exc	eXCI	X	47128574	rs4824419	C	T	0.207042	0.211806	0.186567	0.893739	0.0785772	5.14873e-26	422
RGN	non_PAR	Exc	eXCI	X	47132642	rs6611336	C	A	0.685472	0.680556	0.706767	-0.915663	0.0621923	3.68214e-39	421
RGN	non_PAR	Exc	eXCI	X	47133722	rs6611337	A	G	0.687764	0.682292	0.711111	-0.928919	0.0615166	9.44713e-41	423
RGN	non_PAR	Exc	eXCI	X	47137328	rs5906340	G	A	0.683099	0.678819	0.701493	-0.902083	0.0615598	6.77174e-39	422
RGN	non_PAR	Exc	eXCI	X	47138916	rs5905590	C	T	0.673699	0.671875	0.681481	-0.818503	0.0617637	2.94171e-33	423
RGN	non_PAR	Exc	eXCI	X	47140232	rs5906341	A	T	0.671831	0.670139	0.679104	-0.824263	0.0613824	6.06038e-34	422
RGN	non_PAR	Exc	eXCI	X	47140631	rs73201990	A	G	0.0801688	0.0763889	0.0962963	0.783795	0.125715	1.19649e-09	423
RGN	non_PAR	Exc	eXCI	X	47143409	rs4492499	A	G	0.674648	0.671875	0.686567	-0.830064	0.0614531	2.93562e-34	422
RGN	non_PAR	Exc	eXCI	X	47147662	rs59650471	C	CCTGTGCT	0.209632	0.213542	0.192308	0.780237	0.0824944	3.40722e-19	418
RGN	non_PAR	Exc	eXCI	X	47150068	rs6611339	T	C	0.670423	0.671875	0.664179	-0.795217	0.0624635	3.42058e-31	422
RGN	non_PAR	Exc	eXCI	X	47177194	rs12852223	G	A	0.663854	0.664931	0.659259	-0.784023	0.0618417	5.3555e-31	423
RGN	non_PAR	Exc	eXCI	X	47184303	rs141061993	A	AT	0.666197	0.666667	0.664179	-0.79619	0.0621592	1.69512e-31	422
RGN	non_PAR	Exc	eXCI	X	47195882	rs5906352	G	A	0.171589	0.175347	0.155556	-0.503278	0.0930967	1.13624e-07	423
RGN	non_PAR	Exc	eXCI	X	47201445	rs4239963	C	G	0.314972	0.314236	0.318182	0.787526	0.0633543	5.30396e-30	420
RGN	non_PAR	Exc	eXCI	X	47203135	rs2070169	G	A	0.0915493	0.0920139	0.0895522	0.597702	0.120913	1.15242e-06	422
RGN	non_PAR	Exc	eXCI	X	47205787	rs4339766	G	A	0.305204	0.302083	0.318519	0.760919	0.0647777	2.02442e-27	423
RGN	non_PAR	Exc	eXCI	X	47206931	rs4529579	C	T	0.661495	0.664931	0.646617	-0.785314	0.0618547	4.8095e-31	421
RGN	non_PAR	Exc	eXCI	X	47209027	rs67766486	G	A	0.603376	0.602431	0.607407	-0.663523	0.0620888	1.66648e-23	423
RGN	non_PAR	Exc	eXCI	X	47211556	rs5953012	C	T	0.316456	0.314236	0.325926	0.801642	0.0634168	7.46965e-31	423
RGN	non_PAR	Exc	eXCI	X	47221135	rs145546830	A	G	0.0464135	0.0451389	0.0518519	0.84994	0.164844	4.05266e-07	423
RGN	non_PAR	Exc	eXCI	X	47222850	rs5953014	G	T	0.677465	0.680556	0.664179	-0.787641	0.0633376	4.8095e-30	422
RGN	non_PAR	Exc	eXCI	X	47226948	rs6417923	G	A	0.680731	0.684028	0.666667	-0.791244	0.0630211	1.60916e-30	423
RGN	non_PAR	Exc	eXCI	X	47228413	rs41305231	G	T	0.170423	0.175347	0.149254	-0.497195	0.0934723	1.77914e-07	422
RGN	non_PAR	Exc	eXCI	X	47233763	rs368493800	CTGAGGGGCGTGCTCTGAGGCCGAGGGACGACAGTGGAGGGGAGGTGGTGCCTA	C	0.640114	0.640625	0.637795	-0.77047	0.0632406	5.3765e-29	415
RGN	non_PAR	Exc	eXCI	X	47246708	rs5906360	G	A	0.68169	0.682292	0.679104	-0.790459	0.063555	4.7326e-30	422
RGN	non_PAR	Exc	eXCI	X	47252265	rs5906362	T	C	0.66338	0.664931	0.656716	-0.776853	0.0616247	1.04761e-30	422
RGN	non_PAR	Exc	eXCI	X	47252567	rs5906364	G	C	0.68169	0.684028	0.671642	-0.813553	0.0633375	1.22687e-31	422
RGN	non_PAR	Exc	eXCI	X	47253114	rs5905595	C	T	0.664316	0.666667	0.654135	-0.779054	0.0620439	1.67919e-30	421
RGN	non_PAR	Exc	eXCI	X	47255408	rs189626534	T	G	0.0619718	0.0625	0.0597015	-0.720721	0.14402	8.57117e-07	422
RGN	non_PAR	Exc	eXCI	X	47255409	rs202111582	ATATAC	A	0.0606488	0.0625	0.0526316	-0.685575	0.145364	3.37606e-06	421
RGN	non_PAR	Exc	eXCI	X	47256502	rs6611355	G	A	0.68169	0.684028	0.671642	-0.791018	0.0631341	2.08689e-30	422
RGN	non_PAR	Exc	eXCI	X	47259200	rs144473609	A	G	0.0661972	0.0642361	0.0746269	0.735878	0.128937	2.30627e-08	422
RGN	non_PAR	Exc	eXCI	X	47262002	rs17261658	A	G	0.219718	0.220486	0.216418	0.801407	0.0781884	6.11223e-22	422
RGN	non_PAR	Exc	eXCI	X	47266721	rs2983122	C	T	0.318759	0.315972	0.330827	0.78521	0.0633972	7.70549e-30	421
RGN	non_PAR	Exc	eXCI	X	47270256	rs112178701	G	A	0.899859	0.899306	0.902256	-0.596628	0.113982	2.74063e-07	421
RGN	non_PAR	Exc	eXCI	X	47270303	rs183974350	C	G	0.16079	0.161458	0.157895	0.824631	0.0860777	1.2782e-19	421
RGN	non_PAR	Exc	eXCI	X	47272416	rs5905597	C	A	0.663854	0.670139	0.637037	-0.7331	0.061255	2.9282e-28	423
RGN	non_PAR	Exc	eXCI	X	47273216	rs5906368	C	T	0.673239	0.678819	0.649254	-0.689343	0.0640542	9.0615e-24	422
RGN	non_PAR	Exc	eXCI	X	47274013	rs3005648	G	A	0.264416	0.262153	0.274074	0.813177	0.0661426	1.64627e-29	423
RGN	non_PAR	Exc	eXCI	X	47274538	rs4824604	G	A	0.262341	0.262153	0.263158	0.802	0.0660784	6.94544e-29	421
RGN	non_PAR	Exc	eXCI	X	47275190	rs3005650	T	C	0.26338	0.262153	0.268657	0.8045	0.0661635	5.57442e-29	422
RGN	non_PAR	Exc	eXCI	X	47275960	rs2356583	C	T	0.65864	0.664931	0.630769	-0.70859	0.0615193	1.62218e-26	418
RGN	non_PAR	Exc	eXCI	X	47277642	rs201114850	CCT	C	0.262341	0.262153	0.263158	0.808133	0.0662733	4.2063e-29	421
RGN	non_PAR	Exc	eXCI	X	47277774	rs12858474	G	C	0.662429	0.668403	0.636364	-0.716715	0.060954	1.95389e-27	420
RGN	non_PAR	Exc	eXCI	X	47277932	rs12688377	G	C	0.659605	0.666667	0.628788	-0.717651	0.0610257	1.92841e-27	420
RGN	non_PAR	Exc	eXCI	X	47279471	rs3005651	G	A	0.260563	0.258681	0.268657	0.819624	0.0674215	5.70164e-29	422
RGN	non_PAR	Exc	eXCI	X	47279992	rs7063253	C	G	0.663854	0.670139	0.637037	-0.7331	0.061255	2.9282e-28	423
RGN	non_PAR	Exc	eXCI	X	47283581	rs3005653	G	A	0.327221	0.324653	0.338346	0.76225	0.06104	3.10384e-30	421
RGN	non_PAR	Exc	eXCI	X	47290480	rs12834813	C	T	0.587904	0.586806	0.592593	-0.595397	0.0626056	2.15377e-19	423
RGN	non_PAR	Exc	eXCI	X	47291573	rs4824605	C	A	0.294366	0.291667	0.30597	0.703334	0.0663747	3.5752e-23	422
RGN	non_PAR	Exc	eXCI	X	47293824	rs34572918	AC	A	0.576271	0.576389	0.575758	-0.587437	0.0633116	1.32801e-18	420
RGN	non_PAR	Exc	eXCI	X	47295696	rs6611362	T	A	0.305634	0.303819	0.313433	0.678803	0.0661362	5.45507e-22	422
RGN	non_PAR	Exc	eXCI	X	47296285	rs113090573	G	T	0.305634	0.303819	0.313433	0.67924	0.0660935	4.89779e-22	422
RGN	non_PAR	Exc	eXCI	X	47297867	rs145133387	A	G	0.0450704	0.0451389	0.0447761	0.850726	0.167889	6.30043e-07	422
RGN	non_PAR	Exc	eXCI	X	47297959	rs5906374	C	T	0.576271	0.574653	0.583333	-0.585809	0.0632037	1.43252e-18	420
RGN	non_PAR	Exc	eXCI	X	47298320	rs55732977	G	C	0.307042	0.305556	0.313433	0.683861	0.0657622	1.81134e-22	422
RGN	non_PAR	Exc	eXCI	X	47299002	rs12400968	G	A	0.30661	0.303819	0.318519	0.680266	0.066049	4.02439e-22	423
RGN	non_PAR	Exc	eXCI	X	47299239	rs3005659	C	T	0.691114	0.692708	0.684211	-0.691085	0.064863	2.24543e-23	421
RGN	non_PAR	Exc	eXCI	X	47299555	rs5906375	G	A	0.574048	0.572917	0.578947	-0.584235	0.0632468	1.80011e-18	421
RGN	non_PAR	Exc	eXCI	X	47300423	rs12844739	A	G	0.575246	0.572917	0.585185	-0.584388	0.0629688	1.26853e-18	423
RGN	non_PAR	Exc	eXCI	X	47304783	rs139127466	C	T	0.0676056	0.0677083	0.0671642	0.715606	0.127392	3.74059e-08	422
RGN	non_PAR	Exc	eXCI	X	47305613	rs12558854	A	G	0.569817	0.567708	0.578947	-0.578456	0.0629926	2.72647e-18	421
RGN	non_PAR	Exc	eXCI	X	47307133	rs72616719	G	A	0.570014	0.569444	0.572519	-0.58333	0.0631667	1.87284e-18	419
RGN	non_PAR	Exc	eXCI	X	47309369	rs5953025	T	C	0.309322	0.310764	0.30303	0.663228	0.0666124	6.63743e-21	420
RGN	non_PAR	Exc	eXCI	X	47310385	rs1884298	G	T	0.301834	0.300347	0.308271	0.650668	0.0671064	5.15466e-20	421
RGN	non_PAR	Exc	eXCI	X	47310638	rs1884299	C	T	0.30791	0.307292	0.310606	0.645554	0.0660433	2.80737e-20	420
RGN	non_PAR	Exc	eXCI	X	47311287	rs112098063	C	T	0.305634	0.303819	0.313433	0.646294	0.0669353	7.00648e-20	422
RGN	non_PAR	Exc	eXCI	X	47313859	rs111996825	C	A	0.305634	0.302083	0.320896	0.66614	0.0657411	1.57362e-21	422
RGN	non_PAR	Exc	eXCI	X	47314877	rs6611365	G	A	0.215797	0.211806	0.233083	0.61085	0.0801838	2.05779e-13	421
RGN	non_PAR	Exc	eXCI	X	47317317	rs5953026	A	G	0.612676	0.628472	0.544776	-0.376331	0.0706392	1.70483e-07	422
RGN	non_PAR	Exc	eXCI	X	47319720	rs2474324	G	A	0.565401	0.5625	0.577778	-0.432592	0.0664483	2.35744e-10	423
RGN	non_PAR	Exc	eXCI	X	47322170	rs7876156	C	T	0.231312	0.229167	0.240602	0.56769	0.0800208	6.37823e-12	421
RGN	non_PAR	Exc	eXCI	X	47324416	rs12557327	G	A	0.233803	0.230903	0.246269	0.563115	0.0791746	5.66109e-12	422
RGN	non_PAR	Exc	eXCI	X	47326357	rs12846558	T	C	0.220816	0.225694	0.2	-0.401325	0.0803776	9.04753e-07	423
RGN	non_PAR	Exc	eXCI	X	47338112	rs3005665	T	C	0.461213	0.458333	0.473684	0.356826	0.0687454	3.41806e-07	421
RGN	non_PAR	Exc	eXCI	X	47340728	rs5906381	C	A	0.535966	0.539931	0.518797	-0.354479	0.0686455	3.90535e-07	421
RGN	non_PAR	Exc	eXCI	X	47346374	rs2498183	A	G	0.53662	0.541667	0.514925	-0.34348	0.0682304	7.41037e-07	422
RGN	non_PAR	Exc	eXCI	X	47346931	rs5906382	C	T	0.533145	0.538194	0.511278	-0.342959	0.0679804	7.03461e-07	421
RGN	non_PAR	Exc	eXCI	X	47349640	rs2474318	T	C	0.45904	0.456597	0.469697	0.333678	0.0684746	1.61681e-06	420
RPGR	non_PAR	Exc	eXCI	X	38277830	rs5917556	T	C	0.495063	0.498264	0.481203	0.160769	0.0341807	3.58187e-06	421
RPGR	non_PAR	Exc	eXCI	X	38279692	rs779418390	A	T	0.169492	0.177083	0.136364	0.242176	0.0452297	1.4894e-07	420
RPGR	non_PAR	Exc	eXCI	X	38279693	rs750408417	TGTATGAGATAGG	T	0.169492	0.177083	0.136364	0.242176	0.0452297	1.4894e-07	420
RPGR	non_PAR	Exc	eXCI	X	38279707	rs770525991	ACTTTTGTCCGTGGGT	A	0.168317	0.177083	0.129771	0.243626	0.0453587	1.36839e-07	419
RPGR	non_PAR	Exc	eXCI	X	38279724	rs750422142	T	TA	0.168317	0.177083	0.129771	0.243626	0.0453587	1.36839e-07	419
RPGR	non_PAR	Exc	eXCI	X	38293396	rs12834659	A	C	0.181435	0.1875	0.155556	0.214537	0.0421528	5.63806e-07	423
RPGR	non_PAR	Exc	eXCI	X	38299037	rs1801686	C	T	0.175141	0.184028	0.136364	0.213671	0.0435064	1.3467e-06	420
RPGR	non_PAR	Exc	eXCI	X	38335224	rs9887703	G	C	0.204225	0.206597	0.19403	0.192045	0.0408231	3.56541e-06	422
RPGR	non_PAR	Exc	eXCI	X	38342626	rs12845367	A	G	0.151899	0.15625	0.133333	0.235776	0.046791	7.23086e-07	423
RPGR	non_PAR	Exc	eXCI	X	38346614	rs34363727	C	T	0.153305	0.157986	0.133333	0.233649	0.0461998	6.60511e-07	423
RPGR	non_PAR	Exc	eXCI	X	38388267	rs5963418	G	A	0.160338	0.164931	0.140741	0.234275	0.0462943	6.50249e-07	423
RPL10	non_PAR	Exc	eXCI	X	154318411	rs12834363	G	A	0.698166	0.694444	0.714286	0.208514	0.0417953	9.24719e-07	421
RPL10	non_PAR	Exc	eXCI	X	154319471	rs2283760	T	C	0.206215	0.206597	0.204545	-0.312423	0.0484038	3.3149e-10	420
RPL10	non_PAR	Exc	eXCI	X	154319571	rs2283761	C	G	0.205924	0.206597	0.203008	-0.312472	0.0483493	3.14644e-10	421
RPL10	non_PAR	Exc	eXCI	X	154321646	rs12556555	T	C	0.205924	0.204861	0.210526	-0.318672	0.0478007	9.20662e-11	421
RPL10	non_PAR	Exc	eXCI	X	154323037	rs5987245	A	G	0.206751	0.204861	0.214815	-0.314106	0.0479614	1.86561e-10	423
RPL10	non_PAR	Exc	eXCI	X	154325435	rs4898475	G	A	0.21097	0.206597	0.22963	-0.304803	0.0475894	4.4154e-10	423
RPL10	non_PAR	Exc	eXCI	X	154326058	rs766420	C	G	0.216596	0.211806	0.237037	-0.309666	0.0466101	1.05228e-10	423
RPL10	non_PAR	Exc	eXCI	X	154326315	rs766419	A	G	0.214386	0.211806	0.225564	-0.306528	0.0468646	1.97392e-10	421
RPL10	non_PAR	Exc	eXCI	X	154326537	rs2239466	A	G	0.215797	0.213542	0.225564	-0.31368	0.0467891	7.32318e-11	421
RPL10	non_PAR	Exc	eXCI	X	154326948	rs2239467	A	G	0.212976	0.210069	0.225564	-0.314701	0.0469154	7.15814e-11	421
RPL10	non_PAR	Exc	eXCI	X	154327040	rs2239468	T	A	0.215797	0.213542	0.225564	-0.31368	0.0467891	7.32318e-11	421
RPL10	non_PAR	Exc	eXCI	X	154330068	rs2872817	A	G	0.211268	0.210069	0.216418	-0.338131	0.0476796	6.45803e-12	422
RPL10	non_PAR	Exc	eXCI	X	154331093	rs5945412	G	T	0.21097	0.208333	0.222222	-0.347059	0.0473645	1.40185e-12	423
RPL10	non_PAR	Exc	eXCI	X	154335401	rs5945413	A	T	0.205924	0.204861	0.210526	-0.338546	0.0479106	7.62781e-12	421
RPL10	non_PAR	Exc	eXCI	X	154347454	rs141733571	G	A	0.121298	0.128472	0.0902256	-0.579235	0.0538231	9.2151e-24	421
RPL10	non_PAR	Exc	eXCI	X	154347950	rs7880627	G	T	0.125176	0.130208	0.103704	-0.59423	0.0528568	1.55632e-25	423
RPL10	non_PAR	Exc	eXCI	X	154348764	rs201431046	C	CCA	0.121298	0.126736	0.0977444	-0.581951	0.0538044	5.86543e-24	421
RPL10	non_PAR	Exc	eXCI	X	154348765	rs782243311	T	G	0.121298	0.126736	0.0977444	-0.581951	0.0538044	5.86543e-24	421
RPL10	non_PAR	Exc	eXCI	X	154349931	rs2070819	A	G	0.125176	0.130208	0.103704	-0.59423	0.0528568	1.55632e-25	423
RPL10	non_PAR	Exc	eXCI	X	154351080	rs2070822	A	G	0.236287	0.237847	0.22963	-0.32177	0.0450202	4.50817e-12	423
RPL10	non_PAR	Exc	eXCI	X	154353564	rs2070825	A	G	0.123769	0.128472	0.103704	-0.581985	0.0555053	8.80238e-23	423
RPL10	non_PAR	Exc	eXCI	X	154353830	rs2070826	T	C	0.123769	0.128472	0.103704	-0.581985	0.0555053	8.80238e-23	423
RPL10	non_PAR	Exc	eXCI	X	154354335	rs2070827	G	A	0.123769	0.128472	0.103704	-0.581985	0.0555053	8.80238e-23	423
RPL10	non_PAR	Exc	eXCI	X	154355526	rs2070828	T	C	0.11831	0.123264	0.0970149	-0.610552	0.0560937	3.25462e-24	422
RPL10	non_PAR	Exc	eXCI	X	154356517	rs2239469	C	A	0.11955	0.125	0.0962963	-0.589353	0.0561112	7.58578e-23	423
RPL10	non_PAR	Exc	eXCI	X	154356650	rs3216397	TA	T	0.116737	0.121528	0.0962963	-0.587403	0.0565298	1.90546e-22	423
RPL10	non_PAR	Exc	eXCI	X	154357797	rs2070829	G	C	0.116737	0.119792	0.103704	-0.611051	0.0559416	2.31579e-24	423
RPL10	non_PAR	Exc	eXCI	X	154360930	rs148410420	C	T	0.20339	0.206597	0.189394	-0.343995	0.0482336	5.03501e-12	420
RPL10	non_PAR	Exc	eXCI	X	154360960	rs144692702	T	C	0.204513	0.206597	0.195489	-0.345172	0.0480846	3.71792e-12	421
RPL10	non_PAR	Exc	eXCI	X	154363108	rs5945185	T	G	0.207334	0.208333	0.203008	-0.358961	0.0475715	3.34272e-13	421
RPL10	non_PAR	Exc	eXCI	X	154363125	rs5945186	T	G	0.209859	0.210069	0.208955	-0.352737	0.0472317	5.57057e-13	422
RPL10	non_PAR	Exc	eXCI	X	154363302	rs5945419	G	T	0.205924	0.206597	0.203008	-0.353142	0.047886	1.03753e-12	421
RPL10	non_PAR	Exc	eXCI	X	154363336	rs5945420	T	G	0.203678	0.206597	0.19084	-0.346946	0.0482849	3.58344e-12	419
RPL10	non_PAR	Exc	eXCI	X	154363340	rs5945187	T	C	0.207921	0.211806	0.19084	-0.344497	0.0477369	2.93089e-12	419
RPL10	non_PAR	Exc	eXCI	X	154363374	rs5945188	C	T	0.207334	0.208333	0.203008	-0.351763	0.0477127	1.0522e-12	421
RPL10	non_PAR	Exc	eXCI	X	154363531	rs5945421	A	G	0.207334	0.208333	0.203008	-0.354755	0.0477811	7.46793e-13	421
RPL10	non_PAR	Exc	eXCI	X	154363833	rs12007167	A	G	0.210155	0.211806	0.203008	-0.359676	0.0475456	2.94036e-13	421
RPL10	non_PAR	Exc	eXCI	X	154363946	rs148985076	AC	A	0.207042	0.206597	0.208955	-0.361092	0.0478286	3.23892e-13	422
RPL10	non_PAR	Exc	eXCI	X	154366878	rs4898478	G	C	0.205924	0.206597	0.203008	-0.348558	0.047863	1.89627e-12	421
RPL10	non_PAR	Exc	eXCI	X	154366891	rs4898479	G	A	0.205924	0.206597	0.203008	-0.35479	0.0478262	7.78395e-13	421
RPL10	non_PAR	Exc	eXCI	X	154367050	rs2070816	T	C	0.21097	0.210069	0.214815	-0.355744	0.0474027	4.35111e-13	423
RPL10	non_PAR	Exc	eXCI	X	154368109	rs2070817	C	T	0.0787623	0.0850694	0.0518519	-0.576878	0.0711341	6.93745e-15	423
RPL10	non_PAR	Exc	eXCI	X	154370045	rs2239470	T	C	0.240506	0.241319	0.237037	-0.329959	0.0449823	1.33107e-12	423
RPL10	non_PAR	Exc	eXCI	X	154370812	rs5987249	A	G	0.209859	0.210069	0.208955	-0.35981	0.0476993	3.38065e-13	422
RPL10	non_PAR	Exc	eXCI	X	154371409	rs141021453	A	G	0.208745	0.210069	0.203008	-0.3534	0.0480696	1.20504e-12	421
RPL10	non_PAR	Exc	eXCI	X	154373897	rs143328960	T	C	0.215493	0.215278	0.216418	-0.359934	0.0470636	1.67649e-13	422
RPL10	non_PAR	Exc	eXCI	X	154381256	rs17426	G	C	0.205924	0.206597	0.203008	-0.369795	0.0478109	9.3713e-14	421
RPL10	non_PAR	Exc	eXCI	X	154381257	rs17427	C	T	0.205924	0.206597	0.203008	-0.369795	0.0478109	9.3713e-14	421
RPL10	non_PAR	Exc	eXCI	X	154381603	rs17428	C	T	0.208158	0.206597	0.214815	-0.355392	0.0479113	7.74462e-13	423
RPL10	non_PAR	Exc	eXCI	X	154382213	rs5987253	G	A	0.209564	0.208333	0.214815	-0.356816	0.0477954	5.64677e-13	423
RPL10	non_PAR	Exc	eXCI	X	154383488	rs139005842	G	T	0.0323488	0.0347222	0.0222222	-0.540695	0.112842	2.37039e-06	423
RPL10	non_PAR	Exc	eXCI	X	154383493	rs191864258	G	C	0.0323488	0.0347222	0.0222222	-0.540695	0.112842	2.37039e-06	423
RPL10	non_PAR	Exc	eXCI	X	154384011	rs5945423	G	C	0.222222	0.222222	0.222222	-0.349246	0.0464314	3.88419e-13	423
RPL10	non_PAR	Exc	eXCI	X	154384715	rs56999285	T	G	0.276056	0.277778	0.268657	-0.261184	0.0442313	7.79938e-09	422
RPL10	non_PAR	Exc	eXCI	X	154394208	rs5945425	G	T	0.210452	0.213542	0.19697	-0.367595	0.0473757	7.97076e-14	420
RPL10	non_PAR	Exc	eXCI	X	154394242	rs60516219	C	A	0.123944	0.130208	0.0970149	-0.60705	0.0537825	1.08193e-25	422
RPL10	non_PAR	Exc	eXCI	X	154396528	rs6655287	A	G	0.124118	0.131944	0.0902256	-0.5827	0.0530063	1.33137e-24	421
RPL10	non_PAR	Exc	eXCI	X	154398192	rs142941833	C	T	0.0338028	0.0381944	0.0149254	-0.554306	0.107108	3.68612e-07	422
RPL10	non_PAR	Exc	eXCI	X	154398308	rs915941	A	C	0.125352	0.131944	0.0970149	-0.603653	0.0536448	1.45011e-25	422
RPL10	non_PAR	Exc	eXCI	X	154398397	rs915942	G	A	0.123944	0.130208	0.0970149	-0.60705	0.0537825	1.08193e-25	422
RPL10	non_PAR	Exc	eXCI	X	154398804	rs11593	A	C	0.125352	0.131944	0.0970149	-0.605214	0.0536768	1.19812e-25	422
RPL10	non_PAR	Exc	eXCI	X	154398956	rs2070821	T	C	0.125176	0.130208	0.103704	-0.610018	0.0533046	2.77013e-26	423
RPL10	non_PAR	Exc	eXCI	X	154399155	rs915943	G	C	0.211268	0.213542	0.201493	-0.358419	0.047438	3.1153e-13	422
RPL10	non_PAR	Exc	eXCI	X	154400814	rs4909	G	A	0.125884	0.131944	0.0992366	-0.603301	0.0535015	1.2569e-25	419
RPL10	non_PAR	Exc	eXCI	X	154403855	rs2283762	T	G	0.125176	0.130208	0.103704	-0.610018	0.0533046	2.77013e-26	423
RPL10	non_PAR	Exc	eXCI	X	154405018	rs1130929	C	G	0.127989	0.133681	0.103704	-0.602557	0.053263	8.52119e-26	423
RPL10	non_PAR	Exc	eXCI	X	154405192	rs28602900	A	G	0.127989	0.133681	0.103704	-0.602557	0.053263	8.52119e-26	423
RPL10	non_PAR	Exc	eXCI	X	154405612	rs1050094	C	T	0.123944	0.130208	0.0970149	-0.596134	0.054055	9.71852e-25	422
RPL10	non_PAR	Exc	eXCI	X	154406116	rs11156612	T	C	0.127989	0.133681	0.103704	-0.602557	0.053263	8.52119e-26	423
RPL10	non_PAR	Exc	eXCI	X	154406557	rs10126298	T	C	0.12835	0.133681	0.105263	-0.601558	0.0532445	1.00508e-25	421
RPL10	non_PAR	Exc	eXCI	X	154408018	rs7050248	C	T	0.125176	0.130208	0.103704	-0.599458	0.0536058	2.58226e-25	423
RPL10	non_PAR	Exc	eXCI	X	154408522	rs4898484	C	G	0.127989	0.133681	0.103704	-0.602557	0.053263	8.52119e-26	423
RPL10	non_PAR	Exc	eXCI	X	154408969	rs2070807	C	T	0.127989	0.133681	0.103704	-0.602557	0.053263	8.52119e-26	423
RPL10	non_PAR	Exc	eXCI	X	154410326	rs2051508	A	G	0.128169	0.133681	0.104478	-0.60082	0.0531386	9.15799e-26	422
RPL10	non_PAR	Exc	eXCI	X	154415346	chrX:154415346:C:CA	C	CA	0.877637	0.873264	0.896296	0.608574	0.0540363	1.3116e-25	423
RPL10	non_PAR	Exc	eXCI	X	154416963	rs4898493	G	A	0.122881	0.126736	0.106061	-0.607732	0.0540805	1.71475e-25	420
RPL10	non_PAR	Exc	eXCI	X	154421474	rs743547	C	G	0.123944	0.128472	0.104478	-0.606075	0.0537282	1.14604e-25	422
RPL10	non_PAR	Exc	eXCI	X	154422081	rs743548	T	C	0.123944	0.128472	0.104478	-0.604617	0.0538756	1.87672e-25	422
RPL10	non_PAR	Exc	eXCI	X	154422168	rs150867977	G	C	0.0788732	0.0868056	0.0447761	-0.57395	0.070921	7.85959e-15	422
RPL10	non_PAR	Exc	eXCI	X	154422300	rs743549	T	C	0.123769	0.128472	0.103704	-0.605557	0.0537891	1.36082e-25	423
RPL10	non_PAR	Exc	eXCI	X	154422664	rs5987259	G	A	0.122708	0.126736	0.105263	-0.606243	0.0539928	1.82138e-25	421
RPL10	non_PAR	Exc	eXCI	X	154423566	rs2105817	A	G	0.123769	0.128472	0.103704	-0.605557	0.0537891	1.36082e-25	423
RPL10	non_PAR	Exc	eXCI	X	154423856	rs2097214	A	G	0.123769	0.128472	0.103704	-0.605557	0.0537891	1.36082e-25	423
RPL10	non_PAR	Exc	eXCI	X	154424042	rs6655247	A	G	0.126582	0.131944	0.103704	-0.609103	0.0534551	4.23058e-26	423
RPL10	non_PAR	Exc	eXCI	X	154425057	rs7064935	C	T	0.123769	0.128472	0.103704	-0.605557	0.0537891	1.36082e-25	423
RPL10	non_PAR	Exc	eXCI	X	154425554	rs2156911	G	A	0.123944	0.128472	0.104478	-0.593893	0.0536245	6.54938e-25	422
RPL10	non_PAR	Exc	eXCI	X	154425779	rs4898494	A	T	0.123769	0.128472	0.103704	-0.605557	0.0537891	1.36082e-25	423
RPL10	non_PAR	Exc	eXCI	X	154426310	rs7064040	T	C	0.235543	0.237847	0.225564	-0.327635	0.0460841	5.78762e-12	421
RPL10	non_PAR	Exc	eXCI	X	154428737	rs28497482	G	A	0.11955	0.125	0.0962963	-0.598882	0.0549752	2.9621e-24	423
RPL10	non_PAR	Exc	eXCI	X	154430818	rs4898495	G	T	0.0351617	0.03125	0.0518519	-0.546515	0.107121	5.30457e-07	423
RPL10	non_PAR	Exc	eXCI	X	154431695	rs11156577	T	C	0.129395	0.131944	0.118519	-0.557641	0.0549212	1.31371e-21	423
RPL10	non_PAR	Exc	eXCI	X	154435026	rs113612593	G	A	0.123944	0.128472	0.104478	-0.608018	0.0539481	1.24738e-25	422
RPL10	non_PAR	Exc	eXCI	X	154435986	rs8425	A	G	0.0351617	0.03125	0.0518519	-0.597507	0.105756	3.1374e-08	423
RPL10	non_PAR	Exc	eXCI	X	154436152	rs8689	A	G	0.125176	0.128472	0.111111	-0.610985	0.053466	3.1908e-26	423
RPL10	non_PAR	Exc	eXCI	X	154436352	rs6727	A	C	0.126761	0.131944	0.104478	-0.612015	0.0536532	3.88597e-26	422
RPL10	non_PAR	Exc	eXCI	X	154436651	rs186922842	G	A	0.122535	0.126736	0.104478	-0.599598	0.0544264	1.07177e-24	422
RPL10	non_PAR	Exc	eXCI	X	154437448	rs189578067	A	C	0.125352	0.130208	0.104478	-0.600491	0.0536512	2.42103e-25	422
RPL10	non_PAR	Exc	eXCI	X	154438187	rs73638281	C	G	0.149086	0.154514	0.125926	-0.522769	0.0508749	4.88427e-22	423
RPL10	non_PAR	Exc	eXCI	X	154438830	rs4834	T	C	0.151899	0.157986	0.125926	-0.526089	0.0505576	1.68927e-22	423
RPL10	non_PAR	Exc	eXCI	X	154443984	rs188437955	G	A	0.125176	0.128472	0.111111	-0.610985	0.053466	3.1908e-26	423
RPL10	non_PAR	Exc	eXCI	X	154444495	rs3831486	GCA	G	0.129395	0.131944	0.118519	-0.592075	0.0531545	3.75059e-25	423
RPL10	non_PAR	Exc	eXCI	X	154444635	rs199963621	G	GGGAC	0.122881	0.130208	0.0909091	-0.591838	0.0540627	1.99022e-24	420
RPL10	non_PAR	Exc	eXCI	X	154446885	rs762514	A	G	0.126582	0.130208	0.111111	-0.609092	0.0533509	3.50187e-26	423
RPL10	non_PAR	Exc	eXCI	X	154449352	rs2070643	T	C	0.127989	0.131944	0.111111	-0.614353	0.0530359	8.31189e-27	423
RPL10	non_PAR	Exc	eXCI	X	154449548	rs45463798	A	G	0.126761	0.131944	0.104478	-0.611616	0.0535308	3.31284e-26	422
RPL10	non_PAR	Exc	eXCI	X	154450358	rs2070644	C	T	0.125176	0.128472	0.111111	-0.627809	0.0528504	6.3841e-28	423
RPL10	non_PAR	Exc	eXCI	X	154451261	rs7886627	A	G	0.125352	0.130208	0.104478	-0.622725	0.0531133	2.50842e-27	422
RPL10	non_PAR	Exc	eXCI	X	154451760	rs35749572	G	A	0.143662	0.151042	0.11194	-0.525184	0.0509928	4.08884e-22	422
RPL10	non_PAR	Exc	eXCI	X	154454249	rs73571591	T	G	0.147887	0.15625	0.11194	-0.510651	0.0500791	9.37562e-22	422
RPL10	non_PAR	Exc	eXCI	X	154455032	rs113131379	C	T	0.146273	0.152778	0.118519	-0.518935	0.0501288	2.61999e-22	423
RPL10	non_PAR	Exc	eXCI	X	154456047	chrX:154456047:CTTG:C	CTTG	C	0.142655	0.152778	0.0984848	-0.500798	0.0507031	1.24882e-20	420
RPL10	non_PAR	Exc	eXCI	X	154457126	rs73571597	G	C	0.147679	0.154514	0.118519	-0.513748	0.0500359	5.21195e-22	423
RPL10	non_PAR	Exc	eXCI	X	154458314	rs183781909	T	G	0.253521	0.260417	0.223881	-0.290552	0.0435487	8.89201e-11	422
RPL10	non_PAR	Exc	eXCI	X	154458753	rs59380385	T	TG	0.149086	0.15625	0.118519	-0.512905	0.04987	4.53002e-22	423
RPL10	non_PAR	Exc	eXCI	X	154460029	rs146618130	C	T	0.0351617	0.0329861	0.0444444	-0.56516	0.106123	1.7202e-07	423
RPL10	non_PAR	Exc	eXCI	X	154475742	rs149209967	T	C	0.0351617	0.0364583	0.0296296	-0.530387	0.108579	1.52402e-06	423
RPL10	non_PAR	Exc	eXCI	X	154490533	rs112239633	G	A	0.284908	0.298611	0.225564	-0.229616	0.0437443	2.54531e-07	421
RPL10	non_PAR	Exc	eXCI	X	154519085	rs5945198	T	C	0.0916784	0.100694	0.0526316	-0.407457	0.066805	2.61933e-09	421
RPL10	non_PAR	Exc	eXCI	X	154611149	rs148838177	C	T	0.04782	0.0503472	0.037037	-0.416865	0.0899216	4.88247e-06	423
RPL10	non_PAR	Exc	eXCI	X	154790306	rs5945114	C	T	0.199719	0.215278	0.133333	-0.264252	0.0499426	2.05045e-07	423
RPL10	non_PAR	Exc	eXCI	X	154939336	rs188044045	C	T	0.101408	0.109375	0.0671642	-0.382707	0.0651775	9.37562e-09	422
RPL10	non_PAR	Exc	eXCI	X	154958863	rs5945263	G	A	0.102672	0.109375	0.0740741	-0.368411	0.0646475	2.41074e-08	423
RPL10	non_PAR	Exc	eXCI	X	155132128	rs142281137	C	T	0.0929577	0.102431	0.0522388	-0.379205	0.068643	6.12929e-08	422
RPL10	non_PAR	Exc	eXCI	X	155197922	rs185937506	C	T	0.09375	0.100694	0.0625	-0.385903	0.0680317	2.813e-08	416
RPL10	non_PAR	Exc	eXCI	X	155212739	rs141799924	G	C	0.101266	0.107639	0.0740741	-0.342618	0.0668799	4.77925e-07	423
RPL10	non_PAR	Exc	eXCI	X	155213841	rs181704349	C	T	0.101266	0.107639	0.0740741	-0.342618	0.0668799	4.77925e-07	423
RPL10	non_PAR	Exc	eXCI	X	155264774	rs140657165	A	G	0.104079	0.111111	0.0740741	-0.345126	0.0664076	3.29944e-07	423
RPL10	non_PAR	Exc	eXCI	X	155333588	rs151113194	C	T	0.0916784	0.102431	0.0451128	-0.397144	0.0696996	2.42996e-08	421
RPS6KA6	non_PAR	Exc	eXCI	X	83731952	rs112084666	G	A	0.147887	0.128472	0.231343	0.195233	0.0409597	2.66968e-06	422
RPS6KA6	non_PAR	Exc	eXCI	X	83836940	rs111342935	C	A	0.142655	0.128472	0.204545	0.197086	0.0412087	2.47913e-06	420
RPS6KA6	non_PAR	Exc	eXCI	X	84108621	rs145810008	C	CT	0.143662	0.128472	0.208955	0.198596	0.0410769	1.93557e-06	422
SATL1	non_PAR	Exc	eXCI	X	84949948	rs1850400	C	T	0.0506329	0.0520833	0.0444444	-0.546439	0.111246	1.33792e-06	423
SATL1	non_PAR	Exc	eXCI	X	85127235	rs66503134	G	A	0.0690141	0.0625	0.0970149	-0.563774	0.0942118	5.01222e-09	422
SATL1	non_PAR	Exc	eXCI	X	85127727	rs142912279	T	C	0.07173	0.0642361	0.103704	-0.59352	0.0920905	3.48001e-10	423
SATL1	non_PAR	Exc	eXCI	X	85127899	rs146092503	G	A	0.0690141	0.0625	0.0970149	-0.563774	0.0942118	5.01222e-09	422
SATL1	non_PAR	Exc	eXCI	X	85127957	rs115018476	G	A	0.0662906	0.0607639	0.0902256	-0.587548	0.0961175	2.42365e-09	421
SATL1	non_PAR	Exc	eXCI	X	85128108	rs60254754	T	C	0.0690141	0.0625	0.0970149	-0.556969	0.0944673	8.20219e-09	422
SATL1	non_PAR	Exc	eXCI	X	85128589	rs142180034	C	A	0.0691114	0.0625	0.0977444	-0.564269	0.0942653	4.97038e-09	421
SATL1	non_PAR	Exc	eXCI	X	85128613	rs145910008	T	C	0.0690141	0.0607639	0.104478	-0.558559	0.0940143	6.37324e-09	422
SATL1	non_PAR	Exc	eXCI	X	85128673	rs147810349	C	T	0.071831	0.0625	0.11194	-0.533787	0.0924812	1.62379e-08	422
SATL1	non_PAR	Exc	eXCI	X	85128705	rs141219650	G	A	0.0704225	0.0625	0.104478	-0.550593	0.0932479	7.81448e-09	422
SATL1	non_PAR	Exc	eXCI	X	85129955	rs59273963	A	G	0.07173	0.0625	0.111111	-0.587413	0.0918499	4.67046e-10	423
SATL1	non_PAR	Exc	eXCI	X	85130074	rs140095489	C	T	0.07173	0.0625	0.111111	-0.562661	0.0923139	2.66962e-09	423
SATL1	non_PAR	Exc	eXCI	X	85130117	rs67829114	T	A	0.07173	0.0625	0.111111	-0.562661	0.0923139	2.66962e-09	423
SATL1	non_PAR	Exc	eXCI	X	85130190	rs144717168	T	C	0.0704225	0.0625	0.104478	-0.550593	0.0932479	7.81448e-09	422
SATL1	non_PAR	Exc	eXCI	X	85130227	rs56273602	G	A	0.0704225	0.0625	0.104478	-0.550593	0.0932479	7.81448e-09	422
SATL1	non_PAR	Exc	eXCI	X	85130447	rs55756002	G	A	0.0691114	0.0625	0.0977444	-0.552699	0.0939908	8.95798e-09	421
SATL1	non_PAR	Exc	eXCI	X	85130525	rs55905688	A	G	0.07173	0.0625	0.111111	-0.562661	0.0923139	2.66962e-09	423
SATL1	non_PAR	Exc	eXCI	X	85130954	rs187464763	G	A	0.07173	0.0625	0.111111	-0.562661	0.0923139	2.66962e-09	423
SATL1	non_PAR	Exc	eXCI	X	85131292	rs115126809	G	A	0.07173	0.0625	0.111111	-0.562661	0.0923139	2.66962e-09	423
SATL1	non_PAR	Exc	eXCI	X	85132279	rs60600399	G	A	0.07173	0.0625	0.111111	-0.562661	0.0923139	2.66962e-09	423
SATL1	non_PAR	Exc	eXCI	X	85132736	rs112434588	C	G	0.07173	0.0625	0.111111	-0.562661	0.0923139	2.66962e-09	423
SATL1	non_PAR	Exc	eXCI	X	85132904	rs190683917	C	T	0.0704225	0.0625	0.104478	-0.57632	0.0932918	1.66794e-09	422
SATL1	non_PAR	Exc	eXCI	X	85133158	rs149574999	C	A	0.0704225	0.0625	0.104478	-0.550593	0.0932479	7.81448e-09	422
SATL1	non_PAR	Exc	eXCI	X	85133300	rs60581752	C	T	0.07173	0.0625	0.111111	-0.562661	0.0923139	2.66962e-09	423
SATL1	non_PAR	Exc	eXCI	X	85133411	rs61436756	T	C	0.07173	0.0625	0.111111	-0.562661	0.0923139	2.66962e-09	423
SATL1	non_PAR	Exc	eXCI	X	85133635	rs56279377	A	G	0.07173	0.0625	0.111111	-0.562661	0.0923139	2.66962e-09	423
SATL1	non_PAR	Exc	eXCI	X	85133662	rs55838956	T	G	0.0704225	0.0625	0.104478	-0.550593	0.0932479	7.81448e-09	422
SATL1	non_PAR	Exc	eXCI	X	85135001	rs112329071	A	G	0.07173	0.0625	0.111111	-0.562661	0.0923139	2.66962e-09	423
SATL1	non_PAR	Exc	eXCI	X	85135254	rs67593672	G	C	0.0703235	0.0607639	0.111111	-0.57068	0.0930356	2.13762e-09	423
SATL1	non_PAR	Exc	eXCI	X	85135651	rs141884390	T	A	0.0677966	0.0625	0.0909091	-0.541714	0.0944613	1.99407e-08	420
SATL1	non_PAR	Exc	eXCI	X	85135761	rs73511603	A	G	0.0438472	0.0347222	0.0839695	-0.623794	0.111439	4.17551e-08	419
SATL1	non_PAR	Exc	eXCI	X	85135921	rs73627323	G	A	0.0703235	0.0607639	0.111111	-0.57068	0.0930356	2.13762e-09	423
SATL1	non_PAR	Exc	eXCI	X	85136025	rs66934417	G	A	0.07173	0.0625	0.111111	-0.562661	0.0923139	2.66962e-09	423
SATL1	non_PAR	Exc	eXCI	X	85138084	rs60886404	G	C	0.0731364	0.0642361	0.111111	-0.559769	0.0914669	2.31697e-09	423
SATL1	non_PAR	Exc	eXCI	X	85138340	rs59742737	T	TC	0.0731364	0.0642361	0.111111	-0.559769	0.0914669	2.31697e-09	423
SATL1	non_PAR	Exc	eXCI	X	85138841	rs57643496	G	A	0.071831	0.0625	0.11194	-0.5685	0.0922211	1.79821e-09	422
SATL1	non_PAR	Exc	eXCI	X	85139026	rs16980121	A	G	0.0690141	0.0607639	0.104478	-0.54759	0.0936663	1.07989e-08	422
SATL1	non_PAR	Exc	eXCI	X	85140063	rs993326	T	C	0.143865	0.144097	0.142857	-0.676982	0.0606159	3.02691e-25	421
SATL1	non_PAR	Exc	eXCI	X	85140865	rs6623233	G	T	0.61831	0.625	0.589552	0.25284	0.0492853	4.61573e-07	422
SATL1	non_PAR	Exc	eXCI	X	85140935	rs6623234	G	C	0.626761	0.633681	0.597015	0.257139	0.0489509	2.4919e-07	422
SATL1	non_PAR	Exc	eXCI	X	85143869	rs5923271	C	T	0.624113	0.631944	0.589147	0.251241	0.0490664	4.87181e-07	417
SATL1	non_PAR	Exc	eXCI	X	85143871	rs5923272	G	T	0.624113	0.631944	0.589147	0.251241	0.0490664	4.87181e-07	417
SATL1	non_PAR	Exc	eXCI	X	85145927	rs187252906	C	T	0.125176	0.125	0.125926	-0.855302	0.0601051	3.46976e-37	423
SATL1	non_PAR	Exc	eXCI	X	85146987	rs56347785	G	A	0.127989	0.126736	0.133333	-0.86446	0.0592131	1.08518e-38	423
SATL1	non_PAR	Exc	eXCI	X	85147940	rs6524425	G	C	0.623944	0.631944	0.589552	0.254894	0.0492869	3.75267e-07	422
SATL1	non_PAR	Exc	eXCI	X	85148333	rs6524426	G	A	0.622003	0.630208	0.586466	0.260508	0.0493074	2.1388e-07	421
SATL1	non_PAR	Exc	eXCI	X	85148339	rs6524427	G	T	0.623944	0.631944	0.589552	0.262488	0.0491331	1.57954e-07	422
SATL1	non_PAR	Exc	eXCI	X	85149569	rs5923275	G	T	0.626234	0.633681	0.593985	0.262718	0.0492502	1.64831e-07	421
SATL1	non_PAR	Exc	eXCI	X	85150930	rs4370676	G	A	0.626761	0.633681	0.597015	0.261202	0.0491736	1.84718e-07	422
SATL1	non_PAR	Exc	eXCI	X	85151840	rs183768048	T	C	0.130986	0.130208	0.134328	-0.858999	0.0585374	5.57699e-39	422
SATL1	non_PAR	Exc	eXCI	X	85151935	rs5968462	A	G	0.627286	0.633681	0.6	0.258047	0.0490132	2.34353e-07	423
SATL1	non_PAR	Exc	eXCI	X	85152790	rs4341285	G	T	0.626761	0.633681	0.597015	0.257756	0.049115	2.5557e-07	422
SATL1	non_PAR	Exc	eXCI	X	85153105	rs1013639	A	G	0.627286	0.633681	0.6	0.258047	0.0490132	2.34353e-07	423
SATL1	non_PAR	Exc	eXCI	X	85155722	rs67169795	G	T	0.124118	0.125	0.120301	-0.855485	0.0598189	1.93286e-37	421
SATL1	non_PAR	Exc	eXCI	X	85156159	rs5923280	C	T	0.626761	0.633681	0.597015	0.257662	0.0491087	2.57158e-07	422
SATL1	non_PAR	Exc	eXCI	X	85156340	rs73232594	G	A	0.130802	0.130208	0.133333	-0.863212	0.0590146	8.33873e-39	423
SATL1	non_PAR	Exc	eXCI	X	85156704	rs1541319	C	T	0.627645	0.633681	0.601504	0.257739	0.0492345	2.73369e-07	421
SATL1	non_PAR	Exc	eXCI	X	85158934	rs4828333	C	T	0.622695	0.631944	0.581395	0.24939	0.0493294	6.70718e-07	417
SATL1	non_PAR	Exc	eXCI	X	85158935	rs4828334	C	A	0.622695	0.631944	0.581395	0.24939	0.0493294	6.70718e-07	417
SATL1	non_PAR	Exc	eXCI	X	85159281	rs1547434	G	A	0.627119	0.633681	0.598485	0.252739	0.049296	4.69959e-07	420
SATL1	non_PAR	Exc	eXCI	X	85160040	rs60310056	G	GTGTT	0.624294	0.631944	0.590909	0.260488	0.0493663	2.2159e-07	420
SATL1	non_PAR	Exc	eXCI	X	85162924	rs145232789	G	A	0.129577	0.128472	0.134328	-0.859782	0.0575779	4.86519e-40	422
SATL1	non_PAR	Exc	eXCI	X	85163645	rs4390087	T	C	0.133803	0.133681	0.134328	-0.859936	0.0573534	2.72521e-40	422
SATL1	non_PAR	Exc	eXCI	X	85164990	rs138357915	T	C	0.135211	0.133681	0.141791	-0.858861	0.0570678	1.59956e-40	422
SATL1	non_PAR	Exc	eXCI	X	85165656	rs73232602	T	G	0.133803	0.133681	0.134328	-0.843225	0.0571357	2.52639e-39	422
SATL1	non_PAR	Exc	eXCI	X	85165980	rs73234603	A	C	0.135021	0.133681	0.140741	-0.858458	0.0570037	1.38963e-40	423
SATL1	non_PAR	Exc	eXCI	X	85166267	rs67318323	G	A	0.135021	0.133681	0.140741	-0.858458	0.0570037	1.38963e-40	423
SATL1	non_PAR	Exc	eXCI	X	85166287	rs73234605	A	G	0.133615	0.131944	0.140741	-0.861975	0.0570932	9.68501e-41	423
SATL1	non_PAR	Exc	eXCI	X	85166525	rs11092583	A	G	0.135021	0.133681	0.140741	-0.858458	0.0570037	1.38963e-40	423
SATL1	non_PAR	Exc	eXCI	X	85166657	rs11092584	T	A	0.132581	0.133681	0.12782	-0.842643	0.057585	8.59805e-39	421
SATL1	non_PAR	Exc	eXCI	X	85169512	rs7050416	C	T	0.133803	0.133681	0.134328	-0.859351	0.0573025	2.64667e-40	422
SATL1	non_PAR	Exc	eXCI	X	85169949	rs73234607	G	T	0.135021	0.133681	0.140741	-0.858458	0.0570037	1.38963e-40	423
SATL1	non_PAR	Exc	eXCI	X	85170935	rs2213863	G	T	0.135021	0.133681	0.140741	-0.858458	0.0570037	1.38963e-40	423
SATL1	non_PAR	Exc	eXCI	X	85171285	rs73234608	G	A	0.131171	0.131944	0.12782	-0.837091	0.0584157	1.47877e-37	421
SATL1	non_PAR	Exc	eXCI	X	85171342	rs73234609	G	A	0.132394	0.131944	0.134328	-0.84591	0.0572627	2.21055e-39	422
SATL1	non_PAR	Exc	eXCI	X	85171560	rs16980153	T	A	0.133803	0.133681	0.134328	-0.852187	0.0575729	1.67379e-39	422
SATL1	non_PAR	Exc	eXCI	X	85171812	rs73234610	T	C	0.133803	0.131944	0.141791	-0.853592	0.0578829	2.81384e-39	422
SATL1	non_PAR	Exc	eXCI	X	85172019	rs17278352	G	T	0.133992	0.133681	0.135338	-0.852526	0.0576587	2.03892e-39	421
SATL1	non_PAR	Exc	eXCI	X	85172306	rs73234612	C	G	0.133803	0.133681	0.134328	-0.840816	0.0566361	1.10357e-39	422
SATL1	non_PAR	Exc	eXCI	X	85172435	rs55987279	A	G	0.133803	0.133681	0.134328	-0.855206	0.057382	6.38705e-40	422
SATL1	non_PAR	Exc	eXCI	X	85172755	rs200731525	C	CATAG	0.128895	0.133681	0.107692	-0.831135	0.0585042	5.28689e-37	418
SATL1	non_PAR	Exc	eXCI	X	85173147	rs12558098	G	C	0.135021	0.133681	0.140741	-0.858458	0.0570037	1.38963e-40	423
SATL1	non_PAR	Exc	eXCI	X	85173406	rs12556715	T	A	0.135021	0.133681	0.140741	-0.858458	0.0570037	1.38963e-40	423
SATL1	non_PAR	Exc	eXCI	X	85174921	rs7066472	G	A	0.136428	0.135417	0.140741	-0.844378	0.055967	1.07152e-40	423
SATL1	non_PAR	Exc	eXCI	X	85175533	rs73234613	A	C	0.133615	0.131944	0.140741	-0.853268	0.0578006	2.32702e-39	423
SATL1	non_PAR	Exc	eXCI	X	85176707	rs6623239	G	A	0.138028	0.138889	0.134328	-0.832771	0.0572556	1.88886e-38	422
SATL1	non_PAR	Exc	eXCI	X	85177370	rs73234616	G	A	0.132581	0.133681	0.12782	-0.854287	0.0576297	1.4243e-39	421
SATL1	non_PAR	Exc	eXCI	X	85177376	rs67341451	T	A	0.132768	0.133681	0.128788	-0.854312	0.057705	1.78156e-39	420
SATL1	non_PAR	Exc	eXCI	X	85180407	rs73234617	T	C	0.135021	0.133681	0.140741	-0.858458	0.0570037	1.38963e-40	423
SATL1	non_PAR	Exc	eXCI	X	85183011	rs73234618	A	T	0.135021	0.133681	0.140741	-0.858458	0.0570037	1.38963e-40	423
SATL1	non_PAR	Exc	eXCI	X	85183107	rs73234619	T	C	0.133803	0.133681	0.134328	-0.859351	0.0573025	2.64667e-40	422
SATL1	non_PAR	Exc	eXCI	X	85183278	rs73234621	T	C	0.134181	0.132404	0.141791	-0.852517	0.057469	1.28795e-39	421
SATL1	non_PAR	Exc	eXCI	X	85183650	rs73234622	A	G	0.135021	0.133681	0.140741	-0.858458	0.0570037	1.38963e-40	423
SATL1	non_PAR	Exc	eXCI	X	85183828	rs73234623	T	C	0.132394	0.131944	0.134328	-0.847543	0.0580806	1.20559e-38	422
SATL1	non_PAR	Exc	eXCI	X	85184237	rs6623240	T	C	0.14346	0.142361	0.148148	-0.81586	0.0567924	9.74541e-38	423
SATL1	non_PAR	Exc	eXCI	X	85184664	rs73234624	C	T	0.135021	0.133681	0.140741	-0.858458	0.0570037	1.38963e-40	423
SATL1	non_PAR	Exc	eXCI	X	85185289	rs73234626	G	A	0.135021	0.133681	0.140741	-0.858458	0.0570037	1.38963e-40	423
SATL1	non_PAR	Exc	eXCI	X	85185523	rs73234627	C	A	0.135021	0.133681	0.140741	-0.858458	0.0570037	1.38963e-40	423
SATL1	non_PAR	Exc	eXCI	X	85185699	rs6653043	A	G	0.136428	0.135417	0.140741	-0.87551	0.0563811	1.59184e-42	423
SATL1	non_PAR	Exc	eXCI	X	85187491	rs6652434	T	C	0.135211	0.135417	0.134328	-0.877246	0.0567301	3.11745e-42	422
SATL1	non_PAR	Exc	eXCI	X	85189325	rs12013799	A	C	0.136428	0.135417	0.140741	-0.87551	0.0563811	1.59184e-42	423
SATL1	non_PAR	Exc	eXCI	X	85189444	rs17325005	A	C	0.136428	0.135417	0.140741	-0.87551	0.0563811	1.59184e-42	423
SATL1	non_PAR	Exc	eXCI	X	85189857	rs16980164	G	A	0.135211	0.135417	0.134328	-0.872464	0.0567593	7.5145e-42	422
SATL1	non_PAR	Exc	eXCI	X	85189902	rs66460110	G	A	0.136428	0.135417	0.140741	-0.87551	0.0563811	1.59184e-42	423
SATL1	non_PAR	Exc	eXCI	X	85191021	rs144891353	T	C	0.132768	0.135417	0.121212	-0.85425	0.057237	5.73984e-40	420
SATL1	non_PAR	Exc	eXCI	X	85191113	chrX:85191113:TATA:T	TATA	T	0.133992	0.135417	0.12782	-0.87178	0.0570126	1.69746e-41	421
SATL1	non_PAR	Exc	eXCI	X	85191480	rs73234632	C	T	0.133803	0.133681	0.134328	-0.864989	0.0574697	1.5787e-40	422
SATL1	non_PAR	Exc	eXCI	X	85192611	rs67301858	C	T	0.136428	0.135417	0.140741	-0.87551	0.0563811	1.59184e-42	423
SATL1	non_PAR	Exc	eXCI	X	85193595	rs66473230	T	C	0.136428	0.135417	0.140741	-0.87551	0.0563811	1.59184e-42	423
SATL1	non_PAR	Exc	eXCI	X	85195477	rs17325012	C	T	0.136428	0.135417	0.140741	-0.87551	0.0563811	1.59184e-42	423
SATL1	non_PAR	Exc	eXCI	X	85195844	rs66544435	G	A	0.135211	0.135417	0.134328	-0.86593	0.0560541	3.60994e-42	422
SATL1	non_PAR	Exc	eXCI	X	85196098	rs66477522	C	A	0.135211	0.135417	0.134328	-0.870083	0.0566583	8.63774e-42	422
SATL1	non_PAR	Exc	eXCI	X	85196574	rs55972110	C	T	0.135211	0.135417	0.134328	-0.870083	0.0566583	8.63774e-42	422
SATL1	non_PAR	Exc	eXCI	X	85199077	rs67022697	C	G	0.136428	0.135417	0.140741	-0.87551	0.0563811	1.59184e-42	423
SATL1	non_PAR	Exc	eXCI	X	85199307	rs189641581	G	A	0.0323944	0.0243056	0.0671642	-1.02011	0.131333	7.45762e-14	422
SATL1	non_PAR	Exc	eXCI	X	85200385	rs12016134	A	C	0.132768	0.135417	0.121212	-0.852315	0.0569177	3.58757e-40	420
SATL1	non_PAR	Exc	eXCI	X	85201966	rs6652435	T	C	0.135021	0.133681	0.140741	-0.875294	0.0564431	1.94402e-42	423
SATL1	non_PAR	Exc	eXCI	X	85203276	rs73234635	C	T	0.136428	0.135417	0.140741	-0.87551	0.0563811	1.59184e-42	423
SATL1	non_PAR	Exc	eXCI	X	85203463	rs56860948	T	C	0.135211	0.135417	0.134328	-0.877246	0.0567301	3.11745e-42	422
SATL1	non_PAR	Exc	eXCI	X	85204100	rs6524429	T	C	0.136428	0.135417	0.140741	-0.87551	0.0563811	1.59184e-42	423
SATL1	non_PAR	Exc	eXCI	X	85204847	chrX:85204847:C:CA	C	CA	0.135211	0.135417	0.134328	-0.870083	0.0566583	8.63774e-42	422
SATL1	non_PAR	Exc	eXCI	X	85205168	rs17325019	T	C	0.136428	0.135417	0.140741	-0.87551	0.0563811	1.59184e-42	423
SATL1	non_PAR	Exc	eXCI	X	85207962	rs147829331	A	G	0.136428	0.135417	0.140741	-0.87551	0.0563811	1.59184e-42	423
SATL1	non_PAR	Exc	eXCI	X	85208144	rs55969703	C	T	0.133992	0.135417	0.12782	-0.85757	0.0568481	1.19812e-40	421
SATL1	non_PAR	Exc	eXCI	X	85208905	rs6623244	G	C	0.135211	0.135417	0.134328	-0.868378	0.0564259	6.30376e-42	422
SATL1	non_PAR	Exc	eXCI	X	85209129	rs4316288	A	C	0.135211	0.135417	0.134328	-0.872464	0.0567593	7.5145e-42	422
SATL1	non_PAR	Exc	eXCI	X	85209872	rs138206908	C	T	0.133992	0.135417	0.12782	-0.857459	0.0568867	1.34493e-40	421
SATL1	non_PAR	Exc	eXCI	X	85209983	rs6653045	G	A	0.135211	0.135417	0.134328	-0.860517	0.0565119	2.96551e-41	422
SATL1	non_PAR	Exc	eXCI	X	85210022	rs6653046	G	C	0.136428	0.135417	0.140741	-0.87551	0.0563811	1.59184e-42	423
SATL1	non_PAR	Exc	eXCI	X	85210103	rs6653047	G	T	0.133992	0.135417	0.12782	-0.860134	0.0569462	1.00023e-40	421
SATL1	non_PAR	Exc	eXCI	X	85210732	rs6623245	G	A	0.136428	0.135417	0.140741	-0.87551	0.0563811	1.59184e-42	423
SATL1	non_PAR	Exc	eXCI	X	85212039	rs2285602	C	T	0.136428	0.135417	0.140741	-0.87551	0.0563811	1.59184e-42	423
SATL1	non_PAR	Exc	eXCI	X	85214310	rs66491562	A	G	0.132768	0.135417	0.121212	-0.852771	0.0571266	5.58213e-40	420
SATL1	non_PAR	Exc	eXCI	X	85214312	rs66956505	A	G	0.132768	0.135417	0.121212	-0.852771	0.0571266	5.58213e-40	420
SATL1	non_PAR	Exc	eXCI	X	85217979	rs17325033	A	G	0.136428	0.135417	0.140741	-0.87551	0.0563811	1.59184e-42	423
SATL1	non_PAR	Exc	eXCI	X	85218169	rs202076282	ATGCT	A	0.133992	0.135417	0.12782	-0.865483	0.056939	4.02624e-41	421
SATL1	non_PAR	Exc	eXCI	X	85219349	rs17278366	C	T	0.135211	0.135417	0.134328	-0.870083	0.0566583	8.63774e-42	422
SATL1	non_PAR	Exc	eXCI	X	85219567	rs41310643	T	C	0.136428	0.135417	0.140741	-0.87551	0.0563811	1.59184e-42	423
SATL1	non_PAR	Exc	eXCI	X	85220663	chrX:85220663:A:*	A	*	0.146515	0.146853	0.145038	-0.625832	0.0575411	3.79927e-24	417
SATL1	non_PAR	Exc	eXCI	X	85221208	rs200189541	C	CTCTT	0.133992	0.135417	0.12782	-0.874182	0.057119	1.49142e-41	421
SATL1	non_PAR	Exc	eXCI	X	85221269	rs66531507	G	A	0.132768	0.135417	0.121212	-0.861701	0.0573157	2.03704e-40	420
SATL1	non_PAR	Exc	eXCI	X	85221276	rs73234647	T	C	0.132768	0.135417	0.121212	-0.861701	0.0573157	2.03704e-40	420
SATL1	non_PAR	Exc	eXCI	X	85222042	rs6623246	T	G	0.135021	0.133681	0.140741	-0.870532	0.0571835	2.9255e-41	423
SATL1	non_PAR	Exc	eXCI	X	85222847	rs17278373	G	C	0.133803	0.133681	0.134328	-0.867386	0.0575709	1.36678e-40	422
SATL1	non_PAR	Exc	eXCI	X	85224108	rs2880618	T	C	0.136428	0.135417	0.140741	-0.87551	0.0563811	1.59184e-42	423
SATL1	non_PAR	Exc	eXCI	X	85224293	rs60841360	CTG	C	0.135211	0.135417	0.134328	-0.873649	0.0567216	5.5847e-42	422
SATL1	non_PAR	Exc	eXCI	X	85224389	rs58851097	T	C	0.135402	0.135417	0.135338	-0.87031	0.0567356	1.06684e-41	421
SATL1	non_PAR	Exc	eXCI	X	85224756	rs6617039	A	C	0.142655	0.145833	0.128788	-0.801443	0.0569636	1.74703e-36	420
SATL1	non_PAR	Exc	eXCI	X	85225165	rs66902827	A	T	0.131728	0.134146	0.121212	-0.840058	0.0570958	4.42079e-39	419
SATL1	non_PAR	Exc	eXCI	X	85225408	rs73234650	A	T	0.130312	0.132404	0.121212	-0.860779	0.0578107	8.37915e-40	419
SATL1	non_PAR	Exc	eXCI	X	85226597	rs5923284	T	C	0.613221	0.621528	0.577778	0.2772	0.0479091	1.50055e-08	423
SATL1	non_PAR	Exc	eXCI	X	85226609	rs5922156	T	G	0.613221	0.621528	0.577778	0.2772	0.0479091	1.50055e-08	423
SATL1	non_PAR	Exc	eXCI	X	85226813	rs56395463	C	A	0.137834	0.137153	0.140741	-0.860827	0.055365	1.31704e-42	423
SATL1	non_PAR	Exc	eXCI	X	85227573	rs369237656	TCTGAATGAGGAATTACAGAGAACAGAAGAACATGTTGAAAGTCACCAAGGGGATGCAATCGCAAAATACAGACTGTGGGGGACTCTA	T	0.127479	0.131944	0.107692	-0.844298	0.0585425	7.07946e-38	418
SATL1	non_PAR	Exc	eXCI	X	85227785	rs67608468	T	C	0.135211	0.135417	0.134328	-0.872464	0.0567593	7.5145e-42	422
SATL1	non_PAR	Exc	eXCI	X	85228215	rs2188733	G	A	0.135211	0.133681	0.141791	-0.870769	0.057263	3.61077e-41	422
SATL1	non_PAR	Exc	eXCI	X	85228329	rs2188734	T	C	0.136428	0.135417	0.140741	-0.87551	0.0563811	1.59184e-42	423
SATL1	non_PAR	Exc	eXCI	X	85231471	rs67695375	A	C	0.135211	0.135417	0.134328	-0.872356	0.0566319	5.50174e-42	422
SATL1	non_PAR	Exc	eXCI	X	85233339	rs34101124	C	G	0.136428	0.135417	0.140741	-0.87551	0.0563811	1.59184e-42	423
SATL1	non_PAR	Exc	eXCI	X	85233446	rs67837097	C	T	0.136428	0.135417	0.140741	-0.87551	0.0563811	1.59184e-42	423
SATL1	non_PAR	Exc	eXCI	X	85233790	rs67608573	C	T	0.136428	0.135417	0.140741	-0.87551	0.0563811	1.59184e-42	423
SATL1	non_PAR	Exc	eXCI	X	85234700	rs200402512	A	AT	0.136428	0.135417	0.140741	-0.87551	0.0563811	1.59184e-42	423
SATL1	non_PAR	Exc	eXCI	X	85235465	chrX:85235465:C:CA	C	CA	0.13662	0.137153	0.134328	-0.869686	0.0564087	4.8317e-42	422
SATL1	non_PAR	Exc	eXCI	X	85235608	rs68184672	A	C	0.135211	0.135417	0.134328	-0.869819	0.0569806	2.06538e-41	422
SATL1	non_PAR	Exc	eXCI	X	85236224	rs67720357	T	G	0.135211	0.135417	0.134328	-0.872464	0.0567593	7.5145e-42	422
SATL1	non_PAR	Exc	eXCI	X	85236997	rs7053006	A	T	0.131542	0.135417	0.114504	-0.851526	0.0572563	9.8787e-40	419
SATL1	non_PAR	Exc	eXCI	X	85237862	rs200714688	G	GA	0.136428	0.135417	0.140741	-0.87551	0.0563811	1.59184e-42	423
SATL1	non_PAR	Exc	eXCI	X	85237994	rs66479719	C	A	0.135211	0.135417	0.134328	-0.867511	0.056642	1.27673e-41	422
SATL1	non_PAR	Exc	eXCI	X	85238076	rs67728831	T	G	0.133992	0.135417	0.12782	-0.866818	0.0570484	4.25109e-41	421
SATL1	non_PAR	Exc	eXCI	X	85238833	rs67462127	A	G	0.136428	0.135417	0.140741	-0.87551	0.0563811	1.59184e-42	423
SATL1	non_PAR	Exc	eXCI	X	85239364	rs66590338	T	A	0.136428	0.135417	0.140741	-0.87551	0.0563811	1.59184e-42	423
SATL1	non_PAR	Exc	eXCI	X	85240091	rs67228396	T	C	0.136428	0.135417	0.140741	-0.87551	0.0563811	1.59184e-42	423
SATL1	non_PAR	Exc	eXCI	X	85240349	rs66616651	C	T	0.135211	0.135417	0.134328	-0.870083	0.0566583	8.63774e-42	422
SATL1	non_PAR	Exc	eXCI	X	85240462	rs66739203	C	T	0.136428	0.135417	0.140741	-0.87551	0.0563811	1.59184e-42	423
SATL1	non_PAR	Exc	eXCI	X	85240771	rs1985626	A	C	0.136428	0.135417	0.140741	-0.87551	0.0563811	1.59184e-42	423
SATL1	non_PAR	Exc	eXCI	X	85241078	rs1006628	G	A	0.136428	0.135417	0.140741	-0.87551	0.0563811	1.59184e-42	423
SATL1	non_PAR	Exc	eXCI	X	85242899	rs2106666	C	G	0.136428	0.135417	0.140741	-0.87551	0.0563811	1.59184e-42	423
SATL1	non_PAR	Exc	eXCI	X	85242929	rs1006629	C	T	0.136428	0.135417	0.140741	-0.87551	0.0563811	1.59184e-42	423
SATL1	non_PAR	Exc	eXCI	X	85243867	rs2106667	T	A	0.135021	0.133681	0.140741	-0.878806	0.0564621	1.12694e-42	423
SATL1	non_PAR	Exc	eXCI	X	85245635	rs57141117	T	G	0.135211	0.135417	0.134328	-0.860517	0.0565119	2.96551e-41	422
SATL1	non_PAR	Exc	eXCI	X	85246027	rs41311563	C	T	0.135211	0.135417	0.134328	-0.877246	0.0567301	3.11745e-42	422
SATL1	non_PAR	Exc	eXCI	X	85249140	rs66747655	T	C	0.136428	0.135417	0.140741	-0.87551	0.0563811	1.59184e-42	423
SATL1	non_PAR	Exc	eXCI	X	85250254	rs58821460	G	C	0.136428	0.135417	0.140741	-0.87551	0.0563811	1.59184e-42	423
SATL1	non_PAR	Exc	eXCI	X	85250811	rs12559082	G	T	0.136428	0.135417	0.140741	-0.87551	0.0563811	1.59184e-42	423
SATL1	non_PAR	Exc	eXCI	X	85251207	rs73234658	T	C	0.133992	0.135417	0.12782	-0.87178	0.0570126	1.69746e-41	421
SATL1	non_PAR	Exc	eXCI	X	85251211	rs200787275	G	GTTCT	0.133992	0.135417	0.12782	-0.87178	0.0570126	1.69746e-41	421
SATL1	non_PAR	Exc	eXCI	X	85251761	rs73234659	G	T	0.133803	0.133681	0.134328	-0.872163	0.0566157	5.45004e-42	422
SATL1	non_PAR	Exc	eXCI	X	85252606	rs17278387	A	T	0.135211	0.135417	0.134328	-0.868413	0.0565574	8.81658e-42	422
SATL1	non_PAR	Exc	eXCI	X	85252792	rs202050039	G	GA	0.135211	0.135417	0.134328	-0.870083	0.0566583	8.63774e-42	422
SATL1	non_PAR	Exc	eXCI	X	85252861	rs17325040	C	G	0.136428	0.135417	0.140741	-0.87551	0.0563811	1.59184e-42	423
SATL1	non_PAR	Exc	eXCI	X	85253180	rs16980180	C	T	0.136428	0.135417	0.140741	-0.87551	0.0563811	1.59184e-42	423
SATL1	non_PAR	Exc	eXCI	X	85253268	rs66535744	C	A	0.135211	0.135417	0.134328	-0.872464	0.0567593	7.5145e-42	422
SATL1	non_PAR	Exc	eXCI	X	85256223	rs200055487	TTTAAA	T	0.130127	0.133681	0.114504	-0.87981	0.0583091	1.27614e-40	419
SATL1	non_PAR	Exc	eXCI	X	85256627	rs16980182	A	G	0.136428	0.135417	0.140741	-0.87551	0.0563811	1.59184e-42	423
SATL1	non_PAR	Exc	eXCI	X	85256659	rs17325047	A	G	0.135021	0.133681	0.140741	-0.878806	0.0564621	1.12694e-42	423
SATL1	non_PAR	Exc	eXCI	X	85256750	rs200774549	A	ATGT	0.135211	0.135417	0.134328	-0.872464	0.0567593	7.5145e-42	422
SATL1	non_PAR	Exc	eXCI	X	85256972	rs67297125	A	C	0.135211	0.135417	0.134328	-0.872936	0.0567048	6.02698e-42	422
SATL1	non_PAR	Exc	eXCI	X	85257996	rs12556482	C	G	0.208158	0.206597	0.214815	-0.50646	0.0535392	3.19227e-19	423
SATL1	non_PAR	Exc	eXCI	X	85258468	rs55849690	G	A	0.136428	0.135417	0.140741	-0.87551	0.0563811	1.59184e-42	423
SATL1	non_PAR	Exc	eXCI	X	85259190	rs6653048	T	A	0.136428	0.135417	0.140741	-0.87551	0.0563811	1.59184e-42	423
SATL1	non_PAR	Exc	eXCI	X	85259994	rs73234663	G	C	0.135402	0.135417	0.135338	-0.87031	0.0567356	1.06684e-41	421
SATL1	non_PAR	Exc	eXCI	X	85260316	rs201718097	T	TG	0.132581	0.133681	0.12782	-0.870102	0.0574388	6.58719e-41	421
SATL1	non_PAR	Exc	eXCI	X	85261085	rs73234664	T	C	0.13662	0.135417	0.141791	-0.873387	0.0571134	1.59772e-41	422
SATL1	non_PAR	Exc	eXCI	X	85261906	rs12556804	A	G	0.135211	0.135417	0.134328	-0.863228	0.0565692	2.17621e-41	422
SATL1	non_PAR	Exc	eXCI	X	85261974	rs12558751	G	A	0.135211	0.135417	0.134328	-0.872464	0.0567593	7.5145e-42	422
SATL1	non_PAR	Exc	eXCI	X	85262322	rs17325054	A	G	0.135211	0.135417	0.134328	-0.872464	0.0567593	7.5145e-42	422
SATL1	non_PAR	Exc	eXCI	X	85262647	rs201197611	ATATAAT	A	0.124286	0.131119	0.09375	-0.822749	0.0585432	2.55741e-36	414
SATL1	non_PAR	Exc	eXCI	X	85262652	chrX:85262652:A:*	A	*	0.124286	0.131119	0.09375	-0.822749	0.0585432	2.55741e-36	414
SATL1	non_PAR	Exc	eXCI	X	85265053	rs12560186	T	C	0.134181	0.135417	0.128788	-0.862482	0.0572554	1.54135e-40	420
SATL1	non_PAR	Exc	eXCI	X	85265099	rs12557399	G	A	0.133803	0.133681	0.134328	-0.864696	0.0578023	3.76617e-40	422
SATL1	non_PAR	Exc	eXCI	X	85266897	rs57666885	G	A	0.134181	0.135417	0.128788	-0.861477	0.0561682	1.14683e-41	420
SATL1	non_PAR	Exc	eXCI	X	85267998	rs12557688	T	C	0.135211	0.135417	0.134328	-0.872464	0.0567593	7.5145e-42	422
SATL1	non_PAR	Exc	eXCI	X	85268810	rs68134057	G	A	0.144866	0.144097	0.148148	-0.83239	0.0562286	1.57362e-39	423
SATL1	non_PAR	Exc	eXCI	X	85268966	rs17004159	G	A	0.135402	0.135417	0.135338	-0.865912	0.0563207	7.65244e-42	421
SATL1	non_PAR	Exc	eXCI	X	85269848	rs66527141	T	A	0.135211	0.133681	0.141791	-0.878484	0.0565531	1.59258e-42	422
SATL1	non_PAR	Exc	eXCI	X	85271981	rs2343388	A	G	0.135021	0.133681	0.140741	-0.870532	0.0571835	2.9255e-41	423
SATL1	non_PAR	Exc	eXCI	X	85272460	rs6653049	A	G	0.136428	0.135417	0.140741	-0.87551	0.0563811	1.59184e-42	423
SATL1	non_PAR	Exc	eXCI	X	85274015	rs55903139	C	T	0.133803	0.133681	0.134328	-0.867386	0.0575709	1.36678e-40	422
SATL1	non_PAR	Exc	eXCI	X	85275311	rs7892718	A	C	0.13662	0.135417	0.141791	-0.860664	0.0554993	2.04409e-42	422
SATL1	non_PAR	Exc	eXCI	X	85276188	rs66504627	C	T	0.133803	0.133681	0.134328	-0.875846	0.0568497	5.37774e-42	422
SATL1	non_PAR	Exc	eXCI	X	85276229	rs67006459	C	T	0.133992	0.133681	0.135338	-0.876031	0.056927	6.69576e-42	421
SATL1	non_PAR	Exc	eXCI	X	85276424	rs66554326	T	G	0.136428	0.135417	0.140741	-0.87551	0.0563811	1.59184e-42	423
SATL1	non_PAR	Exc	eXCI	X	85277267	rs17278401	C	T	0.133803	0.131944	0.141791	-0.878513	0.0565975	1.78033e-42	422
SATL1	non_PAR	Exc	eXCI	X	85277795	rs16980188	C	T	0.132394	0.133681	0.126866	-0.861337	0.058161	1.55704e-39	422
SATL1	non_PAR	Exc	eXCI	X	85277990	rs16980189	T	G	0.135402	0.135417	0.135338	-0.872688	0.0568371	9.30037e-42	421
SATL1	non_PAR	Exc	eXCI	X	85278402	rs12557804	G	T	0.132956	0.134146	0.12782	-0.860503	0.0574423	3.39625e-40	420
SATL1	non_PAR	Exc	eXCI	X	85278752	rs41300878	A	G	0.135402	0.135417	0.135338	-0.872688	0.0568371	9.30037e-42	421
SATL1	non_PAR	Exc	eXCI	X	85279109	rs12008480	T	G	0.136428	0.135417	0.140741	-0.87551	0.0563811	1.59184e-42	423
SATL1	non_PAR	Exc	eXCI	X	85280167	rs6653050	T	G	0.135785	0.140625	0.114504	-0.833666	0.0572563	1.85823e-38	419
SATL1	non_PAR	Exc	eXCI	X	85280445	rs6653051	A	G	0.135021	0.133681	0.140741	-0.875294	0.0564431	1.94402e-42	423
SATL1	non_PAR	Exc	eXCI	X	85280560	rs6653052	T	C	0.137834	0.137153	0.140741	-0.855801	0.0560732	2.02302e-41	423
SATL1	non_PAR	Exc	eXCI	X	85280884	rs12014113	C	T	0.133803	0.133681	0.134328	-0.869505	0.0570335	2.49058e-41	422
SATL1	non_PAR	Exc	eXCI	X	85282065	rs3810760	G	A	0.135211	0.135417	0.134328	-0.870083	0.0566583	8.63774e-42	422
SATL1	non_PAR	Exc	eXCI	X	85282831	rs67488727	A	G	0.136428	0.135417	0.140741	-0.87551	0.0563811	1.59184e-42	423
SATL1	non_PAR	Exc	eXCI	X	85283330	rs67168378	T	C	0.133803	0.133681	0.134328	-0.858007	0.057396	4.16486e-40	422
SATL1	non_PAR	Exc	eXCI	X	85283586	rs67405575	C	T	0.135021	0.133681	0.140741	-0.870532	0.0571835	2.9255e-41	423
SATL1	non_PAR	Exc	eXCI	X	85284644	rs34195487	CA	C	0.135402	0.135417	0.135338	-0.877444	0.0568072	3.87614e-42	421
SATL1	non_PAR	Exc	eXCI	X	85285313	rs187566283	C	T	0.135021	0.133681	0.140741	-0.878806	0.0564621	1.12694e-42	423
SATL1	non_PAR	Exc	eXCI	X	85285918	rs61577263	G	GAGA	0.136428	0.135417	0.140741	-0.87551	0.0563811	1.59184e-42	423
SATL1	non_PAR	Exc	eXCI	X	85286146	rs55851546	T	A	0.132768	0.135417	0.121212	-0.872216	0.0574713	5.28932e-41	420
SATL1	non_PAR	Exc	eXCI	X	85286447	rs59145097	A	G	0.136428	0.135417	0.140741	-0.87551	0.0563811	1.59184e-42	423
SATL1	non_PAR	Exc	eXCI	X	85287682	rs68098045	A	G	0.135021	0.133681	0.140741	-0.878806	0.0564621	1.12694e-42	423
SATL1	non_PAR	Exc	eXCI	X	85288698	rs67200417	C	G	0.135021	0.133681	0.140741	-0.878806	0.0564621	1.12694e-42	423
SATL1	non_PAR	Exc	eXCI	X	85288764	rs66597108	T	C	0.135021	0.133681	0.140741	-0.870532	0.0571835	2.9255e-41	423
SATL1	non_PAR	Exc	eXCI	X	85288827	rs73234678	A	G	0.135211	0.135417	0.134328	-0.860393	0.0558029	4.79181e-42	422
SATL1	non_PAR	Exc	eXCI	X	85289548	rs55927588	A	T	0.133803	0.133681	0.134328	-0.873354	0.0567336	6.0548e-42	422
SATL1	non_PAR	Exc	eXCI	X	85290185	rs67075411	C	T	0.135211	0.135417	0.134328	-0.863228	0.0565692	2.17621e-41	422
SATL1	non_PAR	Exc	eXCI	X	85290367	rs6653054	G	A	0.135021	0.133681	0.140741	-0.878806	0.0564621	1.12694e-42	423
SATL1	non_PAR	Exc	eXCI	X	85290410	rs6652436	A	G	0.133803	0.133681	0.134328	-0.866512	0.0566497	1.54028e-41	422
SATL1	non_PAR	Exc	eXCI	X	85293007	rs67241665	C	T	0.136428	0.135417	0.140741	-0.87551	0.0563811	1.59184e-42	423
SATL1	non_PAR	Exc	eXCI	X	85293929	rs12010754	A	G	0.136428	0.135417	0.140741	-0.87551	0.0563811	1.59184e-42	423
SATL1	non_PAR	Exc	eXCI	X	85294565	rs12015054	C	T	0.136428	0.135417	0.140741	-0.87551	0.0563811	1.59184e-42	423
SATL1	non_PAR	Exc	eXCI	X	85296101	rs56086918	A	G	0.136428	0.135417	0.140741	-0.87551	0.0563811	1.59184e-42	423
SATL1	non_PAR	Exc	eXCI	X	85296254	rs67731565	C	T	0.133803	0.133681	0.134328	-0.873354	0.0567336	6.0548e-42	422
SATL1	non_PAR	Exc	eXCI	X	85297675	rs200908977	T	TG	0.135021	0.133681	0.140741	-0.878806	0.0564621	1.12694e-42	423
SATL1	non_PAR	Exc	eXCI	X	85298419	rs6653055	A	G	0.136428	0.135417	0.140741	-0.87551	0.0563811	1.59184e-42	423
SATL1	non_PAR	Exc	eXCI	X	85298819	rs73234687	A	G	0.135021	0.133681	0.140741	-0.878806	0.0564621	1.12694e-42	423
SATL1	non_PAR	Exc	eXCI	X	85299134	rs67265551	A	G	0.135211	0.135417	0.134328	-0.866259	0.0565196	1.14948e-41	422
SATL1	non_PAR	Exc	eXCI	X	85299215	rs191338853	G	A	0.137834	0.137153	0.140741	-0.850186	0.0561147	5.84117e-41	423
SATL1	non_PAR	Exc	eXCI	X	85299617	rs6653056	A	G	0.132956	0.135417	0.122137	-0.844945	0.0570108	1.60361e-39	419
SATL1	non_PAR	Exc	eXCI	X	85299667	rs6652437	G	C	0.131542	0.133681	0.122137	-0.846432	0.0569535	1.08943e-39	419
SATL1	non_PAR	Exc	eXCI	X	85301141	rs6623261	C	T	0.135021	0.133681	0.140741	-0.878806	0.0564621	1.12694e-42	423
SATL1	non_PAR	Exc	eXCI	X	85301215	rs6623262	A	T	0.136428	0.135417	0.140741	-0.87551	0.0563811	1.59184e-42	423
SATL1	non_PAR	Exc	eXCI	X	85302723	rs73234689	G	C	0.135021	0.133681	0.140741	-0.878806	0.0564621	1.12694e-42	423
SATL1	non_PAR	Exc	eXCI	X	85303186	rs144648707	C	T	0.0337553	0.0243056	0.0740741	-1.02641	0.128554	1.66648e-14	423
SATL1	non_PAR	Exc	eXCI	X	85304171	rs67363731	G	T	0.136428	0.135417	0.140741	-0.87551	0.0563811	1.59184e-42	423
SATL1	non_PAR	Exc	eXCI	X	85304607	rs73234691	G	T	0.135021	0.133681	0.140741	-0.878806	0.0564621	1.12694e-42	423
SATL1	non_PAR	Exc	eXCI	X	85306459	rs363780	G	C	0.136428	0.135417	0.140741	-0.87551	0.0563811	1.59184e-42	423
SATL1	non_PAR	Exc	eXCI	X	85306522	rs12012683	A	G	0.133992	0.135417	0.12782	-0.866781	0.0573559	9.27043e-41	421
SATL1	non_PAR	Exc	eXCI	X	85307112	rs363776	C	T	0.135021	0.133681	0.140741	-0.878806	0.0564621	1.12694e-42	423
SATL1	non_PAR	Exc	eXCI	X	85308822	rs60270063	T	C	0.136428	0.135417	0.140741	-0.87551	0.0563811	1.59184e-42	423
SATL1	non_PAR	Exc	eXCI	X	85313944	rs61050881	G	A	0.136428	0.135417	0.140741	-0.87551	0.0563811	1.59184e-42	423
SATL1	non_PAR	Exc	eXCI	X	85314037	rs57648807	T	A	0.136428	0.135417	0.140741	-0.87551	0.0563811	1.59184e-42	423
SATL1	non_PAR	Exc	eXCI	X	85314250	rs17004160	G	C	0.133992	0.135417	0.12782	-0.864672	0.0572394	9.822e-41	421
SATL1	non_PAR	Exc	eXCI	X	85315315	rs57958230	C	A	0.133803	0.133681	0.134328	-0.867386	0.0575709	1.36678e-40	422
SATL1	non_PAR	Exc	eXCI	X	85316959	rs56297959	A	C	0.0857947	0.0920139	0.0592593	-0.781391	0.0783831	5.78895e-21	423
SATL1	non_PAR	Exc	eXCI	X	85318254	rs148037117	A	G	0.135021	0.133681	0.140741	-0.878806	0.0564621	1.12694e-42	423
SATL1	non_PAR	Exc	eXCI	X	85319043	rs67409560	T	C	0.135021	0.133681	0.140741	-0.870532	0.0571835	2.9255e-41	423
SATL1	non_PAR	Exc	eXCI	X	85320030	rs73234698	T	C	0.0661972	0.0746528	0.0298507	-0.759142	0.086726	6.76239e-17	422
SATL1	non_PAR	Exc	eXCI	X	85320228	rs55899313	C	T	0.135211	0.135417	0.134328	-0.870083	0.0566583	8.63774e-42	422
SATL1	non_PAR	Exc	eXCI	X	85320534	rs11092615	A	G	0.135211	0.135417	0.134328	-0.868413	0.0565574	8.81658e-42	422
SATL1	non_PAR	Exc	eXCI	X	85321010	rs145085950	G	C	0.136428	0.135417	0.140741	-0.87551	0.0563811	1.59184e-42	423
SATL1	non_PAR	Exc	eXCI	X	85321372	rs200659856	C	G	0.133992	0.135417	0.12782	-0.863661	0.0565859	2.21922e-41	421
SATL1	non_PAR	Exc	eXCI	X	85321788	rs369046109	G	A	0.133992	0.133681	0.135338	-0.834683	0.0571926	1.23851e-38	421
SATL1	non_PAR	Exc	eXCI	X	85322047	rs200808598	C	T	0.135021	0.133681	0.140741	-0.878806	0.0564621	1.12694e-42	423
SATL1	non_PAR	Exc	eXCI	X	85323046	rs776610697	C	A	0.13662	0.135417	0.141791	-0.875524	0.0564537	2.02349e-42	422
SATL1	non_PAR	Exc	eXCI	X	85323288	rs12010585	T	C	0.136428	0.135417	0.140741	-0.87551	0.0563811	1.59184e-42	423
SATL1	non_PAR	Exc	eXCI	X	85324522	rs12014790	G	T	0.136428	0.135417	0.140741	-0.87551	0.0563811	1.59184e-42	423
SATL1	non_PAR	Exc	eXCI	X	85327218	rs66922672	T	C	0.136428	0.135417	0.140741	-0.87551	0.0563811	1.59184e-42	423
SATL1	non_PAR	Exc	eXCI	X	85327785	rs12557215	T	C	0.135211	0.135417	0.134328	-0.870083	0.0566583	8.63774e-42	422
SATL1	non_PAR	Exc	eXCI	X	85329645	rs12861089	A	T	0.236953	0.239583	0.225564	-0.475312	0.0526288	8.57828e-18	421
SATL1	non_PAR	Exc	eXCI	X	85330298	rs73513673	G	A	0.135211	0.135417	0.134328	-0.872356	0.0566319	5.50174e-42	422
SATL1	non_PAR	Exc	eXCI	X	85333693	rs7886971	G	A	0.136428	0.135417	0.140741	-0.87551	0.0563811	1.59184e-42	423
SATL1	non_PAR	Exc	eXCI	X	85335537	rs60911388	G	GTC	0.152327	0.152778	0.150376	-0.780272	0.0562973	1.17571e-35	421
SATL1	non_PAR	Exc	eXCI	X	85350698	rs149660608	A	G	0.0731364	0.0763889	0.0592593	-0.574434	0.0900398	5.12024e-10	423
SATL1	non_PAR	Exc	eXCI	X	85350956	rs12689698	G	A	0.161017	0.166667	0.136364	-0.5256	0.0640126	3.46577e-15	420
SATL1	non_PAR	Exc	eXCI	X	85359385	rs363765	T	C	0.185654	0.189236	0.17037	-0.532261	0.059896	2.49862e-17	423
SH3BGRL	non_PAR	Exc	eXCI	X	81280839	rs4826211	A	T	0.653032	0.651042	0.661654	-0.169648	0.0315672	1.34314e-07	421
SH3BGRL	non_PAR	Exc	eXCI	X	81281182	rs5913418	C	T	0.652602	0.649306	0.666667	-0.165977	0.031534	2.36059e-07	423
SH3BGRL	non_PAR	Exc	eXCI	X	81281498	rs62594299	G	C	0.658228	0.65625	0.666667	-0.173128	0.0319678	1.08041e-07	423
SH3BGRL	non_PAR	Exc	eXCI	X	81281991	rs1812753	A	G	0.65493	0.651042	0.671642	-0.173921	0.0316401	7.08158e-08	422
SH3BGRL	non_PAR	Exc	eXCI	X	81282002	rs1812754	A	G	0.65493	0.651042	0.671642	-0.173921	0.0316401	7.08158e-08	422
SH3BGRL	non_PAR	Exc	eXCI	X	81282554	rs5959093	G	T	0.659634	0.657986	0.666667	-0.177169	0.0316343	4.08498e-08	423
SH3BGRL	non_PAR	Exc	eXCI	X	81283736	rs6622434	A	G	0.659634	0.657986	0.666667	-0.177169	0.0316343	4.08498e-08	423
SH3BGRL	non_PAR	Exc	eXCI	X	81284919	rs1372759	C	T	0.646479	0.642361	0.664179	-0.173556	0.0317753	8.50276e-08	422
SH3BGRL	non_PAR	Exc	eXCI	X	81284926	rs1372758	T	C	0.650212	0.647569	0.661654	-0.172322	0.0318656	1.12883e-07	421
SH3BGRL	non_PAR	Exc	eXCI	X	81286827	rs4826212	G	A	0.657746	0.65625	0.664179	-0.174543	0.0315905	6.10085e-08	422
SH3BGRL	non_PAR	Exc	eXCI	X	81287726	rs6616735	G	A	0.657746	0.65625	0.664179	-0.174543	0.0315905	6.10085e-08	422
SH3BGRL	non_PAR	Exc	eXCI	X	81288127	rs1120430	A	G	0.658228	0.65625	0.666667	-0.174961	0.0315566	5.50491e-08	423
SH3BGRL	non_PAR	Exc	eXCI	X	81290835	rs1137387	C	A	0.656338	0.654514	0.664179	-0.172899	0.0313916	6.68621e-08	422
SH3BGRL	non_PAR	Exc	eXCI	X	81291927	rs7882014	A	C	0.659634	0.657986	0.666667	-0.177169	0.0316343	4.08498e-08	423
SH3BGRL	non_PAR	Exc	eXCI	X	81292383	rs7886205	T	C	0.659634	0.657986	0.666667	-0.177169	0.0316343	4.08498e-08	423
SH3BGRL	non_PAR	Exc	eXCI	X	81293398	rs2336890	T	C	0.659634	0.657986	0.666667	-0.177169	0.0316343	4.08498e-08	423
SH3BGRL	non_PAR	Exc	eXCI	X	81294448	rs5959095	C	G	0.655415	0.652778	0.666667	-0.176696	0.0314616	3.7563e-08	423
SH3BGRL	non_PAR	Exc	eXCI	X	81294571	rs5959096	G	A	0.655415	0.652778	0.666667	-0.176696	0.0314616	3.7563e-08	423
SH3BGRL	non_PAR	Exc	eXCI	X	81295208	rs5913421	T	C	0.659155	0.657986	0.664179	-0.176881	0.0316995	4.56562e-08	422
SH3BGRL	non_PAR	Exc	eXCI	X	81295438	rs5913422	T	A	0.659634	0.657986	0.666667	-0.177169	0.0316343	4.08498e-08	423
SH3BGRL	non_PAR	Exc	eXCI	X	81297730	rs1044828	C	T	0.656821	0.654514	0.666667	-0.174182	0.0313844	5.34454e-08	423
SH3BGRL	non_PAR	Exc	eXCI	X	81298099	rs41300896	A	G	0.0225035	0.0225694	0.0222222	0.496103	0.102716	1.97929e-06	423
SH3BGRL	non_PAR	Exc	eXCI	X	81300036	rs5959866	G	A	0.655415	0.652778	0.666667	-0.171369	0.0314959	9.4724e-08	423
SH3BGRL	non_PAR	Exc	eXCI	X	81300771	rs5913423	A	C	0.248237	0.253472	0.225564	0.189975	0.0357337	1.80676e-07	421
SH3BGRL	non_PAR	Exc	eXCI	X	81301828	rs5913424	T	C	0.648801	0.645833	0.661654	-0.176978	0.0311559	2.67135e-08	421
SH3BGRL	non_PAR	Exc	eXCI	X	81303803	rs4826215	C	G	0.654008	0.651042	0.666667	-0.174508	0.0313848	5.05999e-08	423
SH3BGRL	non_PAR	Exc	eXCI	X	81309910	rs4826216	A	C	0.65678	0.65625	0.659091	-0.170552	0.0316314	1.22767e-07	420
SH3BGRL	non_PAR	Exc	eXCI	X	81309955	rs4826217	T	C	0.653955	0.652778	0.659091	-0.170098	0.0314862	1.16308e-07	420
SH3BGRL	non_PAR	Exc	eXCI	X	81310210	rs7391577	T	C	0.659634	0.657986	0.666667	-0.173001	0.0316429	8.2562e-08	423
SH3BGRL	non_PAR	Exc	eXCI	X	81311242	rs5959868	G	A	0.660085	0.659722	0.661654	-0.176979	0.0316623	4.3443e-08	421
SH3BGRL	non_PAR	Exc	eXCI	X	81314777	rs5913426	T	C	0.655367	0.652778	0.666667	-0.171381	0.0313844	8.58381e-08	420
SH3BGRL	non_PAR	Exc	eXCI	X	81315862	rs4826218	T	C	0.65767	0.659722	0.648438	-0.175159	0.0317025	6.16155e-08	416
SH3BGRL	non_PAR	Exc	eXCI	X	81315865	rs4826219	C	T	0.65767	0.659722	0.648438	-0.175159	0.0317025	6.16155e-08	416
SH3BGRL	non_PAR	Exc	eXCI	X	81315966	rs4826220	A	T	0.660563	0.659722	0.664179	-0.176043	0.0315191	4.43793e-08	422
SH3BGRL	non_PAR	Exc	eXCI	X	81316343	rs5913427	T	C	0.661041	0.659722	0.666667	-0.176297	0.0315931	4.55114e-08	423
SH3BGRL	non_PAR	Exc	eXCI	X	81318717	rs4826033	G	A	0.661041	0.659722	0.666667	-0.176297	0.0315931	4.55114e-08	423
SH3BGRL	non_PAR	Exc	eXCI	X	81319011	rs12837531	C	T	0.184248	0.182292	0.192593	0.199563	0.0395809	7.1259e-07	423
SH3BGRL	non_PAR	Exc	eXCI	X	81320011	rs5959871	T	C	0.660085	0.659722	0.661654	-0.178365	0.031597	3.23125e-08	421
SH3BGRL	non_PAR	Exc	eXCI	X	81320521	rs200430221	GTTGT	G	0.64622	0.645833	0.648	-0.160053	0.0327343	1.50553e-06	413
SH3BGRL	non_PAR	Exc	eXCI	X	81321908	rs966360	G	A	0.658192	0.657986	0.659091	-0.172189	0.0318076	1.09769e-07	420
SH3BGRL	non_PAR	Exc	eXCI	X	81322046	rs966359	C	T	0.661041	0.659722	0.666667	-0.176297	0.0315931	4.55114e-08	423
SH3BGRL	non_PAR	Exc	eXCI	X	81322137	rs966358	G	A	0.658674	0.657986	0.661654	-0.173806	0.0316358	7.20211e-08	421
SH3BGRL	non_PAR	Exc	eXCI	X	81322210	rs5959098	G	A	0.657264	0.65625	0.661654	-0.172658	0.0315081	7.75693e-08	421
SH3BGRL	non_PAR	Exc	eXCI	X	81322233	rs56379141	A	AT	0.656294	0.65625	0.656489	-0.174868	0.03127	4.29823e-08	419
SH3BGRL	non_PAR	Exc	eXCI	X	81323114	rs5912491	G	A	0.661041	0.659722	0.666667	-0.168755	0.0317562	1.82356e-07	423
SH3BGRL	non_PAR	Exc	eXCI	X	81324178	rs5913433	C	T	0.752113	0.75	0.761194	-0.190216	0.0359518	2.05584e-07	422
SH3BGRL	non_PAR	Exc	eXCI	X	81324732	rs5913434	G	C	0.655415	0.652778	0.666667	-0.176696	0.0314616	3.7563e-08	423
SH3BGRL	non_PAR	Exc	eXCI	X	81325457	rs5913436	G	A	0.735211	0.732639	0.746269	-0.177934	0.034937	5.54779e-07	422
SH3BGRL	non_PAR	Exc	eXCI	X	81325631	rs5959099	A	G	0.660085	0.659722	0.661654	-0.175795	0.0314846	4.48704e-08	421
SH3BGRL	non_PAR	Exc	eXCI	X	81326136	rs5912492	C	A	0.661495	0.659722	0.669173	-0.175935	0.0317333	5.52764e-08	421
SH3BGRL	non_PAR	Exc	eXCI	X	81326291	rs5913437	T	C	0.660563	0.659722	0.664179	-0.176084	0.0316399	4.93583e-08	422
SH3BGRL	non_PAR	Exc	eXCI	X	81331166	rs6524061	C	A	0.642254	0.640625	0.649254	-0.167631	0.0314555	1.69067e-07	422
SH3BGRL	non_PAR	Exc	eXCI	X	81331596	rs7883813	T	G	0.660563	0.657986	0.671642	-0.179137	0.031615	2.87866e-08	422
SH3BGRL	non_PAR	Exc	eXCI	X	81332879	rs143024651	AC	A	0.63662	0.633681	0.649254	-0.16709	0.0310837	1.33214e-07	422
SH3BGRL	non_PAR	Exc	eXCI	X	81333728	rs4826034	G	A	0.64135	0.638889	0.651852	-0.167382	0.0312304	1.44401e-07	423
SH3BGRL	non_PAR	Exc	eXCI	X	81336117	rs59048389	ATC	A	0.733427	0.730903	0.744361	-0.176457	0.0349035	6.67821e-07	421
SH3BGRL	non_PAR	Exc	eXCI	X	81337433	rs4826221	C	T	0.64135	0.638889	0.651852	-0.167382	0.0312304	1.44401e-07	423
SH3BGRL	non_PAR	Exc	eXCI	X	81337619	rs4826035	C	G	0.640845	0.638889	0.649254	-0.170629	0.0311449	7.79525e-08	422
SH3BGRL	non_PAR	Exc	eXCI	X	81337771	rs4826036	T	G	0.639944	0.637153	0.651852	-0.164223	0.0312808	2.52726e-07	423
SH3BGRL	non_PAR	Exc	eXCI	X	81338706	rs5959100	C	T	0.64135	0.638889	0.651852	-0.167382	0.0312304	1.44401e-07	423
SH3BGRL	non_PAR	Exc	eXCI	X	81339042	rs1117472	A	G	0.655415	0.652778	0.666667	-0.176696	0.0314616	3.7563e-08	423
SH3BGRL	non_PAR	Exc	eXCI	X	81339303	rs1117471	T	A	0.659634	0.657986	0.666667	-0.177169	0.0316343	4.08498e-08	423
SH3BGRL	non_PAR	Exc	eXCI	X	81339741	rs11266619	A	T	0.64135	0.638889	0.651852	-0.167382	0.0312304	1.44401e-07	423
SH3BGRL	non_PAR	Exc	eXCI	X	81343332	rs192786034	G	A	0.637131	0.633681	0.651852	-0.167019	0.0310644	1.32318e-07	423
SH3BGRL	non_PAR	Exc	eXCI	X	81343468	rs12558598	T	C	0.260255	0.267361	0.229008	0.172384	0.0353783	1.62174e-06	419
SH3BGRL	non_PAR	Exc	eXCI	X	81343470	rs12558110	A	G	0.260255	0.267361	0.229008	0.172384	0.0353783	1.62174e-06	419
SH3BGRL	non_PAR	Exc	eXCI	X	81343860	rs5912493	A	G	0.640845	0.638889	0.649254	-0.167488	0.0312749	1.47788e-07	422
SH3BGRL	non_PAR	Exc	eXCI	X	81344047	rs5912494	T	C	0.64135	0.638889	0.651852	-0.167382	0.0312304	1.44401e-07	423
SH3BGRL	non_PAR	Exc	eXCI	X	81344615	rs5913441	T	A	0.640845	0.638889	0.649254	-0.168269	0.0311604	1.17301e-07	422
SH3BGRL	non_PAR	Exc	eXCI	X	81344700	rs5913442	G	A	0.63662	0.633681	0.649254	-0.165293	0.0309885	1.64896e-07	422
SH3BGRL	non_PAR	Exc	eXCI	X	81345424	rs6622452	G	A	0.635593	0.633681	0.643939	-0.166279	0.0311152	1.57094e-07	420
SH3BGRL	non_PAR	Exc	eXCI	X	81345709	rs4826037	T	G	0.64135	0.638889	0.651852	-0.167382	0.0312304	1.44401e-07	423
SH3BGRL	non_PAR	Exc	eXCI	X	81347625	rs1016393	C	T	0.635593	0.633681	0.643939	-0.168207	0.0312044	1.23643e-07	420
SH3BGRL	non_PAR	Exc	eXCI	X	81348084	rs1473304	T	G	0.63662	0.633681	0.649254	-0.166907	0.0311018	1.3956e-07	422
SH3BGRL	non_PAR	Exc	eXCI	X	81348853	rs6622453	C	T	0.641243	0.638889	0.651515	-0.161904	0.0312464	3.58039e-07	420
SH3BGRL	non_PAR	Exc	eXCI	X	81349433	rs34218469	TAGA	T	0.636492	0.635417	0.641221	-0.167898	0.0313899	1.53465e-07	419
SH3BGRL	non_PAR	Exc	eXCI	X	81349653	rs5912496	G	A	0.64215	0.638889	0.656489	-0.163553	0.0314037	3.1374e-07	419
SH3BGRL	non_PAR	Exc	eXCI	X	81350169	rs6622459	A	T	0.635724	0.631944	0.651852	-0.16807	0.0311854	1.23834e-07	423
SH3BGRL	non_PAR	Exc	eXCI	X	81352765	rs6524066	C	G	0.676056	0.675347	0.679104	-0.172017	0.0322637	1.66951e-07	422
SH3BGRL	non_PAR	Exc	eXCI	X	81353629	rs4826038	T	C	0.676512	0.675347	0.681481	-0.174211	0.0322872	1.19853e-07	423
SH3BGRL	non_PAR	Exc	eXCI	X	81355838	rs5913445	G	A	0.671831	0.670139	0.679104	-0.172604	0.0320759	1.29396e-07	422
SH3BGRL	non_PAR	Exc	eXCI	X	81356316	rs1550587	G	A	0.672293	0.670139	0.681481	-0.173021	0.0320422	1.17333e-07	423
SH3BGRL	non_PAR	Exc	eXCI	X	81357697	rs1596215	C	T	0.66948	0.666667	0.681481	-0.168521	0.032147	2.62839e-07	423
SH3BGRL	non_PAR	Exc	eXCI	X	81357720	chrX:81357720:G:GT	G	GT	0.669014	0.666667	0.679104	-0.164639	0.0322637	5.28214e-07	422
SH3BGRL	non_PAR	Exc	eXCI	X	81359666	rs2197160	T	G	0.675105	0.673611	0.681481	-0.172581	0.0323172	1.59518e-07	423
SH3BGRL	non_PAR	Exc	eXCI	X	81363699	rs4826222	C	T	0.676056	0.675347	0.679104	-0.173842	0.0322871	1.27318e-07	422
SH3BGRL	non_PAR	Exc	eXCI	X	81364825	rs35620857	G	A	0.234133	0.239583	0.210526	0.203038	0.0362718	4.16093e-08	421
SH3BGRL	non_PAR	Exc	eXCI	X	81364913	rs5913447	A	G	0.676056	0.675347	0.679104	-0.173802	0.0323205	1.31862e-07	422
SH3BGRL	non_PAR	Exc	eXCI	X	81365090	rs5913448	C	T	0.672293	0.670139	0.681481	-0.173021	0.0320422	1.17333e-07	423
SH3BGRL	non_PAR	Exc	eXCI	X	81365233	rs1563088	A	G	0.671368	0.670139	0.676692	-0.171483	0.0320469	1.51342e-07	421
SH3BGRL	non_PAR	Exc	eXCI	X	81365780	rs55689123	TA	T	0.676512	0.675347	0.681481	-0.174211	0.0322872	1.19853e-07	423
SH3BGRL	non_PAR	Exc	eXCI	X	81366605	rs55861599	G	A	0.427567	0.421875	0.451852	-0.145455	0.0303262	2.31809e-06	423
SH3BGRL	non_PAR	Exc	eXCI	X	81367374	rs56169132	T	G	0.672293	0.670139	0.681481	-0.173021	0.0320422	1.17333e-07	423
SH3BGRL	non_PAR	Exc	eXCI	X	81371010	rs4826039	C	A	0.673239	0.671875	0.679104	-0.177746	0.0321853	6.186e-08	422
SH3BGRL	non_PAR	Exc	eXCI	X	81371678	rs6622463	G	A	0.668073	0.664931	0.681481	-0.171824	0.0320328	1.4115e-07	423
SH3BGRL	non_PAR	Exc	eXCI	X	81372802	rs79394024	G	GA	0.670423	0.666667	0.686567	-0.173465	0.0320591	1.10981e-07	422
SH3BGRL	non_PAR	Exc	eXCI	X	81373670	rs6616745	C	T	0.673699	0.671875	0.681481	-0.17645	0.0322298	7.94054e-08	423
SH3BGRL	non_PAR	Exc	eXCI	X	81374639	rs62593168	G	A	0.673699	0.670139	0.688889	-0.176927	0.0323404	8.10756e-08	423
SH3BGRL	non_PAR	Exc	eXCI	X	81374704	rs12397066	A	T	0.676056	0.671875	0.69403	-0.176966	0.0322857	7.6867e-08	422
SH3BGRL	non_PAR	Exc	eXCI	X	81374862	rs12391875	C	T	0.674189	0.671875	0.684211	-0.174641	0.0322943	1.12889e-07	421
SH3BGRL	non_PAR	Exc	eXCI	X	81375683	rs1372760	G	T	0.675105	0.671875	0.688889	-0.175991	0.0322286	8.54653e-08	423
SH3BGRL	non_PAR	Exc	eXCI	X	81378330	rs5913449	C	A	0.673239	0.670139	0.686567	-0.167951	0.0321206	2.8165e-07	422
SH3BGRL	non_PAR	Exc	eXCI	X	81378769	rs5913450	G	T	0.675105	0.670139	0.696296	-0.17101	0.0321682	1.80472e-07	423
SH3BGRL	non_PAR	Exc	eXCI	X	81378988	rs5913451	G	A	0.675105	0.670139	0.696296	-0.17101	0.0321682	1.80472e-07	423
SH3BGRL	non_PAR	Exc	eXCI	X	81379737	rs5913452	A	T	0.675105	0.670139	0.696296	-0.17101	0.0321682	1.80472e-07	423
SH3BGRL	non_PAR	Exc	eXCI	X	81379913	rs5913453	T	C	0.670423	0.664931	0.69403	-0.170246	0.0319624	1.71419e-07	422
SH3BGRL	non_PAR	Exc	eXCI	X	81380022	rs5913454	A	G	0.671831	0.664931	0.701493	-0.170284	0.0320227	1.79362e-07	422
SH3BGRL	non_PAR	Exc	eXCI	X	81382145	rs5913455	A	G	0.670886	0.664931	0.696296	-0.170076	0.0319432	1.73065e-07	423
SH3BGRL	non_PAR	Exc	eXCI	X	81383994	rs4826223	C	T	0.677918	0.673611	0.696296	-0.168699	0.0322169	2.7072e-07	423
SH3BGRL	non_PAR	Exc	eXCI	X	81384033	rs4826040	A	G	0.673239	0.668403	0.69403	-0.165801	0.0319213	3.35398e-07	422
SH3BGRL	non_PAR	Exc	eXCI	X	81384277	rs4826041	A	G	0.677465	0.673611	0.69403	-0.169025	0.0322566	2.66091e-07	422
SH3BGRL	non_PAR	Exc	eXCI	X	81385778	rs5959877	C	T	0.676512	0.671875	0.696296	-0.165093	0.0322462	4.854e-07	423
SH3BGRL	non_PAR	Exc	eXCI	X	81388006	rs5959878	A	G	0.671831	0.666667	0.69403	-0.161722	0.0318897	6.17462e-07	422
SH3BGRL	non_PAR	Exc	eXCI	X	81393282	rs5912497	T	C	0.677918	0.673611	0.696296	-0.168699	0.0322169	2.7072e-07	423
SH3BGRL	non_PAR	Exc	eXCI	X	81396790	rs5913458	G	A	0.671368	0.666667	0.691729	-0.160918	0.0317743	6.39455e-07	421
SH3BGRL	non_PAR	Exc	eXCI	X	81397356	rs6622466	A	G	0.670904	0.666667	0.689394	-0.166242	0.0322015	3.93668e-07	420
SH3BGRL	non_PAR	Exc	eXCI	X	81398032	rs5959880	G	A	0.679379	0.675958	0.69403	-0.168244	0.0322113	2.90122e-07	421
SH3BGRL	non_PAR	Exc	eXCI	X	81399449	rs57565729	A	G	0.674189	0.670139	0.691729	-0.164442	0.0322391	5.34687e-07	421
SH3BGRL	non_PAR	Exc	eXCI	X	81399745	rs61351752	C	A	0.670922	0.665505	0.694656	-0.170006	0.0322599	2.29932e-07	418
SH3BGRL	non_PAR	Exc	eXCI	X	81399866	rs58456560	C	A	0.670438	0.667247	0.684211	-0.169191	0.0320992	2.28176e-07	420
SH3BGRL	non_PAR	Exc	eXCI	X	81401555	rs5913459	G	A	0.676056	0.671875	0.69403	-0.162919	0.0322207	6.64599e-07	422
SH3BGRL	non_PAR	Exc	eXCI	X	81402184	rs5959881	C	A	0.676554	0.673611	0.689394	-0.170436	0.0322628	2.14818e-07	420
SH3BGRL	non_PAR	Exc	eXCI	X	81403816	rs4826224	G	C	0.675105	0.670139	0.696296	-0.171075	0.0319032	1.4239e-07	423
SH3BGRL	non_PAR	Exc	eXCI	X	81404463	rs6622469	A	G	0.672779	0.667247	0.696296	-0.165759	0.0319564	3.47432e-07	422
SH3BGRL	non_PAR	Exc	eXCI	X	81404906	rs67917028	GTTAT	G	0.674716	0.670732	0.692308	-0.157748	0.0324317	1.6927e-06	417
SH3BGRL	non_PAR	Exc	eXCI	X	81405744	rs5913462	C	T	0.677918	0.673611	0.696296	-0.168699	0.0322169	2.7072e-07	423
SH3BGRL	non_PAR	Exc	eXCI	X	81406399	rs2794694	T	C	0.326761	0.331597	0.30597	0.167395	0.0320196	2.82905e-07	422
SH3BGRL	non_PAR	Exc	eXCI	X	81406715	rs2794695	A	G	0.317348	0.322917	0.293233	0.169065	0.0323009	2.74581e-07	421
SH3BGRL	non_PAR	Exc	eXCI	X	81408165	rs2794696	A	G	0.324401	0.331597	0.293233	0.164042	0.0321202	5.17965e-07	421
SH3BGRL	non_PAR	Exc	eXCI	X	81408589	rs2806648	G	A	0.324401	0.331597	0.293233	0.167716	0.0321974	3.11537e-07	421
SH3BGRL	non_PAR	Exc	eXCI	X	81409780	rs2794698	A	G	0.323446	0.331597	0.287879	0.160412	0.0321607	9.30679e-07	420
SH3BGRL	non_PAR	Exc	eXCI	X	81410208	rs71890355	GTCTT	G	0.320567	0.329861	0.27907	0.160074	0.0322736	1.06898e-06	417
SH3BGRL	non_PAR	Exc	eXCI	X	81411379	rs2602592	A	G	0.324895	0.329861	0.303704	0.176159	0.0322665	8.59963e-08	423
SH3BGRL	non_PAR	Exc	eXCI	X	81413529	rs2806679	T	C	0.325352	0.331597	0.298507	0.163859	0.0320402	4.99643e-07	422
SH3BGRL	non_PAR	Exc	eXCI	X	81419656	rs2060932	T	C	0.325811	0.331597	0.300752	0.163454	0.0320722	5.46097e-07	421
SH3BGRL	non_PAR	Exc	eXCI	X	81433044	rs2794702	T	C	0.315493	0.322917	0.283582	0.153205	0.0325338	3.48739e-06	422
SH3BGRL	non_PAR	Exc	eXCI	X	81456475	rs62593197	C	G	0.579466	0.583333	0.562963	-0.167053	0.0302631	6.26037e-08	423
SH3BGRL	non_PAR	Exc	eXCI	X	81456533	rs112917533	C	T	0.428773	0.421875	0.458647	-0.146997	0.0305184	2.11033e-06	421
SH3BGRL	non_PAR	Exc	eXCI	X	81456956	rs6622474	T	C	0.580282	0.585069	0.559701	-0.168397	0.0302143	4.7265e-08	422
SH3BGRL	non_PAR	Exc	eXCI	X	81460027	rs1840174	C	T	0.582278	0.586806	0.562963	-0.171342	0.0300323	2.32756e-08	423
SH3BGRL	non_PAR	Exc	eXCI	X	81460402	rs5913478	G	A	0.579096	0.583333	0.560606	-0.162064	0.0301266	1.309e-07	420
SH3BGRL	non_PAR	Exc	eXCI	X	81460995	rs5913479	G	A	0.582278	0.586806	0.562963	-0.171342	0.0300323	2.32756e-08	423
SH3BGRL	non_PAR	Exc	eXCI	X	81461171	rs6616751	A	G	0.573257	0.581597	0.535433	-0.161557	0.0303229	1.71771e-07	415
SH3BGRL	non_PAR	Exc	eXCI	X	81461177	rs6616752	C	T	0.56899	0.576389	0.535433	-0.162494	0.030303	1.43986e-07	415
SH3BGRL	non_PAR	Exc	eXCI	X	81462092	rs7882918	T	C	0.57932	0.585069	0.553846	-0.166131	0.0302236	7.13001e-08	418
SH3BGRL	non_PAR	Exc	eXCI	X	81462231	rs5912506	C	G	0.577465	0.581597	0.559701	-0.172023	0.0300468	2.09329e-08	422
SH3BGRL	non_PAR	Exc	eXCI	X	81462348	rs5913480	G	T	0.576271	0.581597	0.55303	-0.171633	0.0301356	2.46848e-08	420
SH3BGRL	non_PAR	Exc	eXCI	X	81466844	rs6622476	T	C	0.578873	0.583333	0.559701	-0.163284	0.0301394	1.0711e-07	422
SH3BGRL	non_PAR	Exc	eXCI	X	81468520	rs1563087	T	G	0.580282	0.585069	0.559701	-0.168245	0.0301497	4.55649e-08	422
SH3BGRL	non_PAR	Exc	eXCI	X	81468814	rs2045044	G	A	0.580282	0.585069	0.559701	-0.166074	0.0300887	6.28782e-08	422
SH3BGRL	non_PAR	Exc	eXCI	X	81475559	rs113016277	C	G	0.431786	0.423611	0.466667	-0.154163	0.0304999	6.697e-07	423
SH3BGRL	non_PAR	Exc	eXCI	X	81495300	rs111687189	A	G	0.427362	0.420139	0.458647	-0.155159	0.0308347	7.49773e-07	421
SH3BGRL	non_PAR	Exc	eXCI	X	81529729	rs73634762	C	T	0.433616	0.428819	0.454545	-0.145607	0.0310474	3.81918e-06	420
SH3BGRL	non_PAR	Exc	eXCI	X	81542716	rs17281832	A	G	0.437412	0.430556	0.466667	-0.145511	0.0308149	3.28073e-06	423
SH3BGRL	non_PAR	Exc	eXCI	X	81561441	rs146749581	G	A	0.436006	0.428819	0.466667	-0.148899	0.0309346	2.13939e-06	423
SH3BGRL	non_PAR	Exc	eXCI	X	81591993	rs111861212	G	T	0.434415	0.427083	0.466165	-0.146399	0.0311806	3.7222e-06	421
SH3BGRL	non_PAR	Exc	eXCI	X	81594265	rs149799084	A	G	0.434599	0.427083	0.466667	-0.145799	0.0310697	3.76011e-06	423
SH3BGRL	non_PAR	Exc	eXCI	X	81689307	rs143621097	A	G	0.433803	0.430556	0.447761	-0.148837	0.0310821	2.40724e-06	422
SH3BGRL	non_PAR	Exc	eXCI	X	81716459	rs200181851	CAATT	C	0.42695	0.427083	0.426357	-0.146139	0.0312263	4.00673e-06	417
SH3BGRL	non_PAR	Exc	eXCI	X	81763214	rs112227329	C	T	0.432394	0.427083	0.455224	-0.150174	0.0311796	2.11067e-06	422
SH3BGRL	non_PAR	Exc	eXCI	X	81771416	rs199527474	ATAACCCTGATGTTATTAT	A	0.418571	0.420139	0.41129	-0.158862	0.0322213	1.23908e-06	412
SH3BGRL	non_PAR	Exc	eXCI	X	81781381	rs56232231	G	C	0.430986	0.428819	0.440299	-0.155461	0.0311453	9.12515e-07	422
SH3BGRL	non_PAR	Exc	eXCI	X	81819193	rs56197343	C	T	0.430183	0.428819	0.43609	-0.15397	0.0312205	1.21952e-06	421
SH3BGRL	non_PAR	Exc	eXCI	X	81833661	rs112989589	T	G	0.429379	0.427083	0.439394	-0.157485	0.0313341	7.72752e-07	420
SH3BGRL	non_PAR	Exc	eXCI	X	81869752	rs2507014	C	A	0.342254	0.350694	0.30597	0.159973	0.0320824	9.35578e-07	422
SLC16A2	non_PAR	Exc	eXCI	X	74420248	rs5937811	C	T	0.325811	0.317708	0.360902	0.246624	0.0535258	5.56493e-06	421
SLC25A43	non_PAR	Exc	eXCI	X	119302620	rs5909614	T	C	0.880113	0.887153	0.849624	0.389246	0.0823718	3.23482e-06	421
SLC25A43	non_PAR	Exc	eXCI	X	119351256	rs4825636	G	A	0.893108	0.895833	0.881481	0.446293	0.0872252	4.93162e-07	423
SLC25A43	non_PAR	Exc	eXCI	X	119364664	rs150269594	A	G	0.0747532	0.0746528	0.075188	-0.674268	0.0968028	1.44477e-11	421
SLC25A43	non_PAR	Exc	eXCI	X	119391093	rs139378972	C	T	0.0760563	0.0746528	0.0820896	-0.67375	0.0958677	9.69393e-12	422
SLC25A43	non_PAR	Exc	eXCI	X	119393914	rs217969	A	T	0.228169	0.234375	0.201493	-0.354786	0.0627351	3.05239e-08	422
SLC25A43	non_PAR	Exc	eXCI	X	119394300	rs217970	G	A	0.825352	0.833333	0.791045	0.678799	0.061756	1.32343e-24	422
SLC25A43	non_PAR	Exc	eXCI	X	119395228	chrX:119395228:G:GA	G	GA	0.770745	0.769097	0.777778	0.669071	0.0549317	4.52689e-29	423
SLC25A43	non_PAR	Exc	eXCI	X	119395691	rs217972	C	T	0.643662	0.633681	0.686567	0.511626	0.0501406	8.86339e-22	422
SLC25A43	non_PAR	Exc	eXCI	X	119395733	rs217973	C	G	0.726375	0.720486	0.75188	0.704724	0.0492696	1.89365e-37	421
SLC25A43	non_PAR	Exc	eXCI	X	119395780	rs217974	G	C	0.644068	0.633681	0.689394	0.517271	0.0502528	4.40961e-22	420
SLC25A43	non_PAR	Exc	eXCI	X	119399336	rs217975	A	G	0.817159	0.815972	0.822222	0.871347	0.055595	3.98199e-43	423
SLC25A43	non_PAR	Exc	eXCI	X	119399403	rs217976	G	A	0.724965	0.717014	0.759398	0.700189	0.0493145	5.0501e-37	421
SLC25A43	non_PAR	Exc	eXCI	X	119400156	rs217977	G	A	0.726761	0.720486	0.753731	0.526894	0.0560902	5.37032e-19	422
SLC25A43	non_PAR	Exc	eXCI	X	119401546	rs217978	G	A	0.5	0.506944	0.470149	0.266194	0.049789	1.54696e-07	422
SLC25A43	non_PAR	Exc	eXCI	X	119405082	rs217981	G	A	0.495775	0.501736	0.470149	0.256773	0.0501483	4.8473e-07	422
SLC25A43	non_PAR	Exc	eXCI	X	119407116	rs5910573	T	G	0.123769	0.121528	0.133333	-0.382808	0.079989	2.43652e-06	423
SLC25A43	non_PAR	Exc	eXCI	X	119407399	rs57802345	G	A	0.121298	0.121528	0.120301	-0.395969	0.0807329	1.38848e-06	421
SLC25A43	non_PAR	Exc	eXCI	X	119407621	rs217983	C	A	0.604782	0.605903	0.6	0.287789	0.0536869	1.43711e-07	423
SLC25A43	non_PAR	Exc	eXCI	X	119414944	rs11260188	G	A	0.486486	0.491259	0.465649	0.251796	0.0500379	7.52506e-07	417
SLC25A43	non_PAR	Exc	eXCI	X	119416250	rs217988	C	T	0.495077	0.5	0.474074	0.257372	0.0502927	4.90919e-07	423
SLC25A43	non_PAR	Exc	eXCI	X	119418572	rs217989	C	G	0.496474	0.498264	0.488722	0.262466	0.0504697	3.25177e-07	421
SLC25A43	non_PAR	Exc	eXCI	X	119418659	rs217990	T	C	0.524683	0.524306	0.526316	0.265049	0.0499807	1.93482e-07	421
SLC25A43	non_PAR	Exc	eXCI	X	119418916	rs217991	C	G	0.528914	0.524306	0.548872	0.270642	0.0497114	9.33878e-08	421
SLC25A43	non_PAR	Exc	eXCI	X	119419219	rs217992	C	G	0.494366	0.5	0.470149	0.256502	0.050361	5.54051e-07	422
SLC25A43	non_PAR	Exc	eXCI	X	119424170	rs217993	A	G	0.528329	0.524306	0.546154	0.275382	0.0498811	6.28348e-08	418
SLC25A43	non_PAR	Exc	eXCI	X	119424668	rs35960183	GC	G	0.494366	0.5	0.470149	0.256938	0.0503346	5.23854e-07	422
SLC25A43	non_PAR	Exc	eXCI	X	119425233	rs217994	G	A	0.495077	0.5	0.474074	0.257372	0.0502927	4.90919e-07	423
SLC25A43	non_PAR	Exc	eXCI	X	119444501	rs12389071	C	T	0.468927	0.475694	0.439394	0.256582	0.0515693	9.88189e-07	420
SLC25A43	non_PAR	Exc	eXCI	X	119444502	rs12388797	G	A	0.468927	0.475694	0.439394	0.256582	0.0515693	9.88189e-07	420
SLC25A43	non_PAR	Exc	eXCI	X	119452405	rs3747456	T	G	0.576056	0.576389	0.574627	0.258983	0.0533764	1.78341e-06	422
SLC25A43	non_PAR	Exc	eXCI	X	119452522	rs6646393	A	G	0.575246	0.574653	0.577778	0.261971	0.0532888	1.31211e-06	423
SLC25A43	non_PAR	Exc	eXCI	X	119453040	rs3810755	C	T	0.576056	0.576389	0.574627	0.258467	0.0533389	1.83713e-06	422
SLC25A43	non_PAR	Exc	eXCI	X	119453706	rs3747454	T	G	0.574859	0.576389	0.568182	0.258184	0.0531836	1.76518e-06	420
SLC25A43	non_PAR	Exc	eXCI	X	119454408	rs10907045	C	T	0.572638	0.572917	0.571429	0.258829	0.053494	1.90349e-06	421
SLC25A43	non_PAR	Exc	eXCI	X	119454801	rs34421165	C	CT	0.57384	0.572917	0.577778	0.257178	0.0535334	2.23532e-06	423
SLC25A43	non_PAR	Exc	eXCI	X	119454881	rs12009961	A	T	0.455446	0.460069	0.435115	0.246586	0.0521681	3.22129e-06	419
SLC25A43	non_PAR	Exc	eXCI	X	119454882	rs12009962	A	T	0.567989	0.569444	0.561538	0.268689	0.0538124	9.09264e-07	418
SLC25A43	non_PAR	Exc	eXCI	X	119456804	rs6646394	G	A	0.604782	0.597222	0.637037	0.266064	0.0535797	1.03252e-06	423
SLC25A43	non_PAR	Exc	eXCI	X	119460459	rs3848873	T	C	0.606188	0.598958	0.637037	0.27045	0.0533506	6.22859e-07	423
SLC25A43	non_PAR	Exc	eXCI	X	119466250	rs1055285	T	C	0.603399	0.598958	0.623077	0.271057	0.0534758	6.27986e-07	418
SLC25A43	non_PAR	Exc	eXCI	X	119467744	rs6603508	A	G	0.601408	0.597222	0.619403	0.277636	0.0534107	3.28609e-07	422
SLC9A7	non_PAR	Exc	eXCI	X	46402697	rs1325987	A	T	0.566572	0.579861	0.507692	0.207072	0.0385825	1.39956e-07	418
SLC9A7	non_PAR	Exc	eXCI	X	46402702	rs1325986	T	C	0.566572	0.579861	0.507692	0.207072	0.0385825	1.39956e-07	418
SLC9A7	non_PAR	Exc	eXCI	X	46402833	rs73198044	T	C	0.5218	0.519097	0.533333	-0.22336	0.0370557	3.91273e-09	423
SLC9A7	non_PAR	Exc	eXCI	X	46415732	rs5952373	C	T	0.516174	0.513889	0.525926	-0.225174	0.0369348	2.64789e-09	423
SLC9A7	non_PAR	Exc	eXCI	X	46431786	rs5905539	G	A	0.508451	0.503472	0.529851	-0.266249	0.0381385	1.30347e-11	422
SLC9A7	non_PAR	Exc	eXCI	X	46442258	rs17261432	G	A	0.507042	0.503472	0.522388	-0.262978	0.0381817	2.34639e-11	422
SLC9A7	non_PAR	Exc	eXCI	X	46447003	rs3831097	GCGGGAGCTAGGC	G	0.491501	0.487847	0.507692	-0.283278	0.0396278	4.56247e-12	418
SLC9A7	non_PAR	Exc	eXCI	X	46447495	rs4824581	G	T	0.507757	0.505208	0.518797	-0.274626	0.0379844	2.66563e-12	421
SLC9A7	non_PAR	Exc	eXCI	X	46458995	chrX:46458995:G:GA	G	GA	0.509859	0.505208	0.529851	-0.268116	0.0380599	8.71967e-12	422
SLC9A7	non_PAR	Exc	eXCI	X	46460191	rs4824407	G	A	0.509859	0.505208	0.529851	-0.271823	0.0381471	5.19757e-12	422
SLC9A7	non_PAR	Exc	eXCI	X	46479429	chrX:46479429:A:*	A	*	0.444928	0.445614	0.441667	0.252058	0.0416702	3.61327e-09	405
SLC9A7	non_PAR	Exc	eXCI	X	46482984	rs1100910	C	T	0.48232	0.487847	0.458015	0.269141	0.0384856	1.22039e-11	419
SLC9A7	non_PAR	Exc	eXCI	X	46504696	rs6417912	G	A	0.480282	0.484375	0.462687	0.263342	0.0383439	2.65277e-11	422
SLC9A7	non_PAR	Exc	eXCI	X	46516204	rs5906223	G	T	0.311707	0.321181	0.270677	0.198562	0.042429	3.9954e-06	421
SLC9A7	non_PAR	Exc	eXCI	X	46519061	rs5905547	G	T	0.308886	0.317708	0.270677	0.198993	0.0423944	3.74559e-06	421
SLC9A7	non_PAR	Exc	eXCI	X	46520869	rs5906226	C	T	0.310734	0.321181	0.265152	0.197002	0.0425326	4.98632e-06	420
SLC9A7	non_PAR	Exc	eXCI	X	46536034	rs7879498	T	C	0.478873	0.482639	0.462687	0.272152	0.0382231	5.38642e-12	422
SLC9A7	non_PAR	Exc	eXCI	X	46543152	rs6521117	T	C	0.615493	0.625	0.574627	0.202598	0.0398406	5.76501e-07	422
SLC9A7	non_PAR	Exc	eXCI	X	46543853	rs73198083	A	T	0.315049	0.322917	0.281481	0.196741	0.0418765	3.66606e-06	423
SLC9A7	non_PAR	Exc	eXCI	X	46547563	rs6611255	T	C	0.478138	0.484375	0.451128	0.264847	0.0372899	6.0562e-12	421
SLC9A7	non_PAR	Exc	eXCI	X	46548833	rs6521121	T	C	0.483099	0.489583	0.455224	0.247609	0.0374077	1.22518e-10	422
SLC9A7	non_PAR	Exc	eXCI	X	46563974	rs6611259	A	G	0.481638	0.489583	0.44697	0.243274	0.0374999	2.7259e-10	420
SLC9A7	non_PAR	Exc	eXCI	X	46578805	rs6611262	A	G	0.48169	0.487847	0.455224	0.256073	0.037309	2.72521e-11	422
SLC9A7	non_PAR	Exc	eXCI	X	46579957	rs5906235	G	A	0.483826	0.489583	0.459259	0.251886	0.0374355	6.2647e-11	423
SLC9A7	non_PAR	Exc	eXCI	X	46580120	rs3788767	C	T	0.48378	0.489583	0.458647	0.250339	0.0375294	8.99498e-11	421
SLC9A7	non_PAR	Exc	eXCI	X	46581192	rs5906237	A	G	0.48237	0.489583	0.451128	0.24676	0.0374878	1.53529e-10	421
SLC9A7	non_PAR	Exc	eXCI	X	46581425	rs6611266	G	A	0.478754	0.487847	0.438462	0.254022	0.0378079	6.75927e-11	418
SLC9A7	non_PAR	Exc	eXCI	X	46581433	rs6611267	G	T	0.478754	0.487847	0.438462	0.254022	0.0378079	6.75927e-11	418
SLC9A7	non_PAR	Exc	eXCI	X	46584429	rs11311886	CG	C	0.48237	0.489583	0.451128	0.251721	0.0375921	7.6913e-11	421
SLC9A7	non_PAR	Exc	eXCI	X	46584908	rs7055608	A	G	0.483051	0.489583	0.454545	0.251993	0.0376624	7.96893e-11	420
SLC9A7	non_PAR	Exc	eXCI	X	46585231	rs6521127	T	C	0.483099	0.489583	0.455224	0.250494	0.037498	8.45084e-11	422
SLC9A7	non_PAR	Exc	eXCI	X	46586905	rs5906239	T	C	0.481638	0.487847	0.454545	0.258319	0.0374211	2.14487e-11	420
SLC9A7	non_PAR	Exc	eXCI	X	46587025	rs2064124	A	G	0.484507	0.489583	0.462687	0.25246	0.0374998	6.14186e-11	422
SLC9A7	non_PAR	Exc	eXCI	X	46587909	rs760697	G	A	0.482419	0.487847	0.459259	0.255675	0.0372471	2.70334e-11	423
SLC9A7	non_PAR	Exc	eXCI	X	46588537	rs2072839	T	C	0.48237	0.489583	0.451128	0.257382	0.0373699	2.35613e-11	421
SLC9A7	non_PAR	Exc	eXCI	X	46591901	rs5952391	C	T	0.476793	0.480903	0.459259	0.256577	0.0374769	3.02482e-11	423
SLC9A7	non_PAR	Exc	eXCI	X	46595690	rs1117956	T	C	0.485232	0.491319	0.459259	0.263634	0.0377045	1.21171e-11	423
SLC9A7	non_PAR	Exc	eXCI	X	46596031	rs1987792	G	A	0.474648	0.479167	0.455224	0.257849	0.037348	2.11739e-11	422
SLC9A7	non_PAR	Exc	eXCI	X	46596672	rs2006250	A	G	0.309423	0.314236	0.288889	0.200102	0.0424372	3.38665e-06	423
SLC9A7	non_PAR	Exc	eXCI	X	46598351	rs735716	G	A	0.466948	0.472222	0.444444	0.246872	0.0372485	1.16011e-10	423
SLC9A7	non_PAR	Exc	eXCI	X	46599058	rs2017798	T	C	0.484463	0.491319	0.454545	0.264505	0.0377454	1.11071e-11	420
SLC9A7	non_PAR	Exc	eXCI	X	46599188	rs732316	G	T	0.47398	0.479167	0.451852	0.25996	0.0372946	1.38931e-11	423
SLC9A7	non_PAR	Exc	eXCI	X	46599693	rs6640	G	T	0.465444	0.470486	0.443609	0.24789	0.0370955	8.35988e-11	421
SLC9A7	non_PAR	Exc	eXCI	X	46602101	rs5905551	T	C	0.483099	0.489583	0.455224	0.269842	0.0374715	3.19595e-12	422
SLC9A7	non_PAR	Exc	eXCI	X	46603788	rs5906242	G	A	0.298592	0.305556	0.268657	0.20477	0.0426622	2.28281e-06	422
SLC9A7	non_PAR	Exc	eXCI	X	46607340	rs1883255	G	A	0.299578	0.305556	0.274074	0.202982	0.04251	2.5636e-06	423
SLC9A7	non_PAR	Exc	eXCI	X	46607746	rs5906243	C	T	0.299578	0.305556	0.274074	0.202982	0.04251	2.5636e-06	423
SLC9A7	non_PAR	Exc	eXCI	X	46607844	rs5906244	C	T	0.467606	0.473958	0.440299	0.25051	0.0371352	5.64937e-11	422
SLC9A7	non_PAR	Exc	eXCI	X	46607919	rs5906245	C	T	0.295775	0.303819	0.261194	0.204981	0.0424832	2.02698e-06	422
SLC9A7	non_PAR	Exc	eXCI	X	46608070	rs5906246	C	G	0.300985	0.307292	0.274074	0.204752	0.0426164	2.23039e-06	423
SLC9A7	non_PAR	Exc	eXCI	X	46608153	rs73200257	G	A	0.296765	0.303819	0.266667	0.201195	0.0424202	2.97749e-06	423
SLC9A7	non_PAR	Exc	eXCI	X	46609345	rs5906247	C	G	0.309423	0.314236	0.288889	0.211359	0.0427604	1.15335e-06	423
SLC9A7	non_PAR	Exc	eXCI	X	46612313	rs6611274	C	T	0.469014	0.473958	0.447761	0.262313	0.0366276	4.12667e-12	422
SLC9A7	non_PAR	Exc	eXCI	X	46613231	rs6611276	C	T	0.470423	0.477431	0.440299	0.253373	0.0368813	2.61879e-11	422
SLC9A7	non_PAR	Exc	eXCI	X	46613391	rs3208940	G	A	0.472574	0.479167	0.444444	0.253684	0.0371116	3.22998e-11	423
SLC9A7	non_PAR	Exc	eXCI	X	46616469	rs6611279	C	T	0.47398	0.479167	0.451852	0.254088	0.0371038	2.99226e-11	423
SLC9A7	non_PAR	Exc	eXCI	X	46622023	rs11311642	CA	C	0.470423	0.477431	0.440299	0.258948	0.0371125	1.33475e-11	422
SLC9A7	non_PAR	Exc	eXCI	X	46623183	rs5905552	G	A	0.472574	0.479167	0.444444	0.253684	0.0371116	3.22998e-11	423
SLC9A7	non_PAR	Exc	eXCI	X	46624233	chrX:46624233:ACC:A	ACC	A	0.469014	0.475694	0.440299	0.246591	0.0370638	9.96782e-11	422
SLC9A7	non_PAR	Exc	eXCI	X	46625413	rs2039215	A	G	0.471831	0.477431	0.447761	0.259208	0.03695	1.05148e-11	422
SLC9A7	non_PAR	Exc	eXCI	X	46626371	rs5952913	A	T	0.473239	0.479167	0.447761	0.254692	0.0371603	2.89534e-11	422
SLC9A7	non_PAR	Exc	eXCI	X	46626726	rs73200263	G	A	0.298592	0.307292	0.261194	0.211686	0.0422258	8.20881e-07	422
SLC9A7	non_PAR	Exc	eXCI	X	46628702	rs876068	C	T	0.471167	0.477431	0.444444	0.25736	0.0369224	1.39059e-11	423
SLC9A7	non_PAR	Exc	eXCI	X	46637594	rs5905554	T	A	0.303797	0.310764	0.274074	0.206803	0.0419057	1.19812e-06	423
SLC9A7	non_PAR	Exc	eXCI	X	46641943	rs909662	G	A	0.589311	0.600694	0.540741	0.212949	0.0389032	7.97976e-08	423
SLC9A7	non_PAR	Exc	eXCI	X	46644767	rs6521135	C	T	0.471167	0.477431	0.444444	0.256356	0.0369229	1.65158e-11	423
SLC9A7	non_PAR	Exc	eXCI	X	46647563	rs17327362	T	G	0.313643	0.321181	0.281481	0.215663	0.0418337	4.06799e-07	423
SLC9A7	non_PAR	Exc	eXCI	X	46659905	rs149984612	T	C	0.489451	0.494792	0.466667	0.264283	0.0370415	4.88427e-12	423
SLC9A7	non_PAR	Exc	eXCI	X	46661566	rs5906250	G	A	0.47398	0.480903	0.444444	0.25049	0.0367818	3.7853e-11	423
SLC9A7	non_PAR	Exc	eXCI	X	46668984	rs5906251	G	A	0.274262	0.279514	0.251852	0.230528	0.0422825	8.93964e-08	423
SLC9A7	non_PAR	Exc	eXCI	X	46671385	rs5952917	T	C	0.445851	0.447917	0.437037	0.261642	0.0363254	3.15355e-12	423
SLC9A7	non_PAR	Exc	eXCI	X	46680160	rs5952920	C	A	0.292546	0.300347	0.259259	0.222193	0.0421587	2.27845e-07	423
SLC9A7	non_PAR	Exc	eXCI	X	46680785	rs5905555	A	C	0.294366	0.302083	0.261194	0.218062	0.0420592	3.51641e-07	422
SLC9A7	non_PAR	Exc	eXCI	X	46683065	rs5905556	C	T	0.289548	0.300347	0.242424	0.218711	0.0425156	4.31281e-07	420
SLC9A7	non_PAR	Exc	eXCI	X	46683343	rs5906254	A	G	0.297183	0.305556	0.261194	0.222495	0.0419727	1.95268e-07	422
SLC9A7	non_PAR	Exc	eXCI	X	46684590	rs28445915	A	G	0.285513	0.293403	0.251852	0.219188	0.04227	3.49808e-07	423
SLC9A7	non_PAR	Exc	eXCI	X	46685112	rs6521138	T	G	0.451477	0.456597	0.42963	0.270946	0.0361413	4.58458e-13	423
SLC9A7	non_PAR	Exc	eXCI	X	46687554	rs4344209	G	A	0.438819	0.444444	0.414815	0.262147	0.0361241	2.22075e-12	423
SLC9A7	non_PAR	Exc	eXCI	X	46690236	rs5952923	C	A	0.277075	0.284722	0.244444	0.213736	0.042684	8.43432e-07	423
SLC9A7	non_PAR	Exc	eXCI	X	46691127	rs2142791	A	C	0.447109	0.453125	0.421053	0.261632	0.0361279	2.46831e-12	421
SLC9A7	non_PAR	Exc	eXCI	X	46691173	rs66832551	CTG	C	0.276056	0.284722	0.238806	0.211154	0.0428723	1.25707e-06	422
SLC9A7	non_PAR	Exc	eXCI	X	46692875	rs67496984	T	C	0.294366	0.303819	0.253731	0.232538	0.0421886	6.5444e-08	422
SLC9A7	non_PAR	Exc	eXCI	X	46696310	rs2026821	C	T	0.452883	0.461806	0.414815	0.276393	0.0363301	2.18374e-13	423
SLC9A7	non_PAR	Exc	eXCI	X	46697913	rs7056673	C	T	0.451477	0.458333	0.422222	0.287658	0.0362876	2.47571e-14	423
SLC9A7	non_PAR	Exc	eXCI	X	46698271	rs4824588	T	G	0.451477	0.458333	0.422222	0.287658	0.0362876	2.47571e-14	423
SLC9A7	non_PAR	Exc	eXCI	X	46698386	rs5906256	C	T	0.281294	0.286458	0.259259	0.238256	0.0427381	4.68479e-08	423
SLC9A7	non_PAR	Exc	eXCI	X	46698580	rs5906257	G	T	0.279267	0.284722	0.255639	0.23839	0.0429025	5.17702e-08	421
SLC9A7	non_PAR	Exc	eXCI	X	46700478	rs5905557	C	T	0.44507	0.451389	0.41791	0.28541	0.0363964	4.48436e-14	422
SLC9A7	non_PAR	Exc	eXCI	X	46701153	rs5906258	A	G	0.451477	0.458333	0.422222	0.287658	0.0362876	2.47571e-14	423
SLC9A7	non_PAR	Exc	eXCI	X	46701766	rs5905558	C	G	0.451477	0.458333	0.422222	0.287658	0.0362876	2.47571e-14	423
SLC9A7	non_PAR	Exc	eXCI	X	46702057	rs5905559	A	T	0.451477	0.458333	0.422222	0.287658	0.0362876	2.47571e-14	423
SLC9A7	non_PAR	Exc	eXCI	X	46702131	rs5906259	A	C	0.451477	0.458333	0.422222	0.287658	0.0362876	2.47571e-14	423
SLC9A7	non_PAR	Exc	eXCI	X	46703149	rs5952926	C	T	0.270804	0.277778	0.240602	0.238973	0.043216	5.96609e-08	421
SLC9A7	non_PAR	Exc	eXCI	X	46703490	rs5952927	C	A	0.443662	0.451389	0.410448	0.277154	0.0361388	1.45178e-13	422
SLC9A7	non_PAR	Exc	eXCI	X	46706643	rs34648974	GTGT	G	0.270804	0.277778	0.240602	0.23087	0.0433075	1.67722e-07	421
SLC9A7	non_PAR	Exc	eXCI	X	46712049	rs7055107	G	T	0.547518	0.543403	0.565891	-0.287146	0.0366401	4.76431e-14	417
SLC9A7	non_PAR	Exc	eXCI	X	46712080	rs12687614	T	C	0.556028	0.553819	0.565891	-0.287523	0.0365407	3.83531e-14	417
SLC9A7	non_PAR	Exc	eXCI	X	46718211	rs4607750	T	C	0.710267	0.706597	0.725926	-0.251241	0.0420665	5.33949e-09	423
SLC9A7	non_PAR	Exc	eXCI	X	46719116	rs35968392	T	TA	0.712271	0.706597	0.736842	-0.255688	0.0422871	3.53338e-09	421
SLC9A7	non_PAR	Exc	eXCI	X	46719759	rs12394488	C	T	0.283099	0.286458	0.268657	0.264528	0.0422844	1.06033e-09	422
SLC9A7	non_PAR	Exc	eXCI	X	46723066	rs5906263	A	G	0.288732	0.293403	0.268657	0.249038	0.0421777	7.81934e-09	422
SLC9A7	non_PAR	Exc	eXCI	X	46725073	rs12842811	C	T	0.559775	0.552083	0.592593	-0.314095	0.0363969	1.66495e-16	423
SLC9A7	non_PAR	Exc	eXCI	X	46727051	rs12397070	C	G	0.295775	0.300347	0.276119	0.26001	0.0422264	1.87223e-09	422
SLC9A7	non_PAR	Exc	eXCI	X	46727668	rs5906264	A	G	0.710267	0.706597	0.725926	-0.251241	0.0420665	5.33949e-09	423
SLC9A7	non_PAR	Exc	eXCI	X	46730054	rs5905562	C	T	0.558368	0.550347	0.592593	-0.311313	0.0365128	3.54324e-16	423
SLC9A7	non_PAR	Exc	eXCI	X	46731825	rs11796002	G	A	0.559944	0.553819	0.586466	-0.316119	0.0365857	1.56243e-16	421
SLC9A7	non_PAR	Exc	eXCI	X	46733243	rs4258122	A	G	0.709859	0.706597	0.723881	-0.253535	0.0420525	3.89189e-09	422
SLC9A7	non_PAR	Exc	eXCI	X	46733623	rs62593978	G	A	0.568406	0.5625	0.593985	-0.30591	0.0362572	6.83754e-16	421
SLC9A7	non_PAR	Exc	eXCI	X	46733684	rs57634661	T	TAGATTG	0.701854	0.701389	0.704	-0.25363	0.0417191	2.98332e-09	413
SLC9A7	non_PAR	Exc	eXCI	X	46734382	rs5906265	G	A	0.294366	0.298611	0.276119	0.257656	0.0421602	2.43837e-09	422
SLC9A7	non_PAR	Exc	eXCI	X	46735459	rs12845404	C	T	0.55587	0.550347	0.580153	-0.311658	0.0367093	4.7446e-16	419
SLC9A7	non_PAR	Exc	eXCI	X	46737768	rs34578841	C	T	0.566197	0.560764	0.589552	-0.315233	0.0366532	2.07826e-16	422
SLC9A7	non_PAR	Exc	eXCI	X	46739304	rs4824410	T	G	0.709859	0.706597	0.723881	-0.24862	0.0421686	8.20333e-09	422
SLC9A7	non_PAR	Exc	eXCI	X	46739419	rs5906266	A	T	0.288732	0.293403	0.268657	0.245504	0.0421332	1.20121e-08	422
SLC9A7	non_PAR	Exc	eXCI	X	46739953	rs4824411	C	G	0.56962	0.5625	0.6	-0.306137	0.0363392	7.39265e-16	423
SLC9A7	non_PAR	Exc	eXCI	X	46743702	rs5906267	A	G	0.574648	0.569444	0.597015	-0.304537	0.0366306	1.64665e-15	422
SLC9A7	non_PAR	Exc	eXCI	X	46744193	rs5905564	C	T	0.560563	0.553819	0.589552	-0.319095	0.0365294	7.72503e-17	422
SLC9A7	non_PAR	Exc	eXCI	X	46745504	rs4824412	G	C	0.56962	0.5625	0.6	-0.306137	0.0363392	7.39265e-16	423
SLC9A7	non_PAR	Exc	eXCI	X	46746705	rs4824589	A	G	0.710267	0.706597	0.725926	-0.251241	0.0420665	5.33949e-09	423
SLC9A7	non_PAR	Exc	eXCI	X	46747811	rs5906269	A	C	0.708861	0.704861	0.725926	-0.248523	0.0418513	6.46621e-09	423
SLC9A7	non_PAR	Exc	eXCI	X	46749222	rs5906272	T	C	0.70945	0.706597	0.721805	-0.247141	0.0417623	7.27612e-09	421
SLC9A7	non_PAR	Exc	eXCI	X	46754686	rs61006481	T	TA	0.432394	0.439236	0.402985	0.306116	0.0363663	7.82348e-16	422
SLC9A7	non_PAR	Exc	eXCI	X	46755446	rs2179975	G	C	0.434599	0.439236	0.414815	0.308578	0.0362747	4.0785e-16	423
SLC9A7	non_PAR	Exc	eXCI	X	46755776	rs5952939	T	C	0.43662	0.444444	0.402985	0.309528	0.0364981	4.96135e-16	422
SLC9A7	non_PAR	Exc	eXCI	X	46756157	rs5906273	C	T	0.291961	0.296875	0.270677	0.24944	0.0424015	8.83568e-09	421
SLC9A7	non_PAR	Exc	eXCI	X	46756782	rs5906274	C	T	0.43662	0.444444	0.402985	0.310455	0.0364993	4.13619e-16	422
SLC9A7	non_PAR	Exc	eXCI	X	46757336	rs7061720	G	A	0.29055	0.295139	0.270677	0.241547	0.0419753	1.78797e-08	421
SLC9A7	non_PAR	Exc	eXCI	X	46757754	rs5902378	A	AG	0.435028	0.444444	0.393939	0.311891	0.0366149	3.83796e-16	420
SLC9A7	non_PAR	Exc	eXCI	X	46758886	rs1056846	C	G	0.441467	0.447917	0.413534	0.31723	0.0363797	8.71967e-17	421
SLC9A7	non_PAR	Exc	eXCI	X	46759587	rs3827422	G	T	0.433193	0.4375	0.414815	0.316699	0.0363719	9.42323e-17	423
SLC9A7	non_PAR	Exc	eXCI	X	46760260	rs3810662	A	G	0.451477	0.456597	0.42963	0.321054	0.0361961	2.82683e-17	423
SLC9A7	non_PAR	Exc	eXCI	X	46760453	rs6521150	G	A	0.438646	0.444444	0.413534	0.321705	0.0365025	4.37824e-17	421
SLC9A7	non_PAR	Exc	eXCI	X	46760924	rs58014035	G	A	0.296765	0.296875	0.296296	0.253884	0.041813	3.04635e-09	423
SLC9A7	non_PAR	Exc	eXCI	X	46769882	rs5952943	C	A	0.434599	0.4375	0.422222	0.330196	0.0358404	2.12716e-18	423
SLC9A7	non_PAR	Exc	eXCI	X	46777332	rs6609434	A	C	0.438028	0.442708	0.41791	0.319917	0.0362289	3.82208e-17	422
SLC9A7	non_PAR	Exc	eXCI	X	46783950	rs11464241	T	TA	0.439437	0.444444	0.41791	0.318792	0.0359475	2.88403e-17	422
SLC9A7	non_PAR	Exc	eXCI	X	46789347	rs113731557	C	T	0.286723	0.289931	0.272727	0.271822	0.0422093	3.61651e-10	420
SLC9A7	non_PAR	Exc	eXCI	X	46805229	rs6521155	G	T	0.425352	0.434028	0.38806	0.301465	0.0367246	3.47136e-15	422
SLC9A7	non_PAR	Exc	eXCI	X	46817496	rs996126	G	T	0.422535	0.430556	0.38806	0.293733	0.0367541	1.59038e-14	422
SLC9A7	non_PAR	Exc	eXCI	X	46848519	rs59128954	A	G	0.509887	0.517361	0.477273	0.257642	0.0360141	4.37019e-12	420
SLC9A7	non_PAR	Exc	eXCI	X	46896746	rs201581802	GTAT	G	0.360795	0.368056	0.328125	0.219325	0.0405402	1.12372e-07	416
SLC9A7	non_PAR	Exc	eXCI	X	46896753	rs60152044	C	CT	0.360795	0.368056	0.328125	0.219325	0.0405402	1.12372e-07	416
SLC9A7	non_PAR	Exc	eXCI	X	46896754	rs56051957	C	T	0.360795	0.368056	0.328125	0.219325	0.0405402	1.12372e-07	416
SLC9A7	non_PAR	Exc	eXCI	X	46904059	rs6611312	T	G	0.489451	0.482639	0.518519	-0.274223	0.0366468	5.03269e-13	423
SLC9A7	non_PAR	Exc	eXCI	X	46927361	rs10481837	A	G	0.494366	0.489583	0.514925	-0.265124	0.0367805	3.05422e-12	422
SLC9A7	non_PAR	Exc	eXCI	X	46937282	rs5906297	G	A	0.489422	0.484375	0.511278	-0.258628	0.0368329	1.01251e-11	421
SLC9A7	non_PAR	Exc	eXCI	X	46958301	rs73201906	A	G	0.362482	0.364583	0.353383	0.217189	0.0400964	1.078e-07	421
SLC9A7	non_PAR	Exc	eXCI	X	46969844	rs73201903	G	C	0.365682	0.366319	0.362963	0.208107	0.040199	3.65056e-07	423
SLC9A7	non_PAR	Exc	eXCI	X	46976679	rs2187789	C	T	0.533803	0.527778	0.559701	-0.220705	0.0375765	9.28688e-09	422
SLC9A7	non_PAR	Exc	eXCI	X	46994624	rs1154782	A	T	0.518362	0.513889	0.537879	-0.233971	0.037356	1.02092e-09	420
SLC9A7	non_PAR	Exc	eXCI	X	46995499	rs3135219	A	C	0.462729	0.454861	0.496296	-0.192421	0.0379813	6.32412e-07	423
SLC9A7	non_PAR	Exc	eXCI	X	47008858	rs11796340	A	G	0.364276	0.364583	0.362963	0.213254	0.0400851	1.76909e-07	423
SLC9A7	non_PAR	Exc	eXCI	X	47015807	rs5906308	T	C	0.464034	0.470486	0.43609	0.223432	0.0374214	5.41465e-09	421
SLC9A7	non_PAR	Exc	eXCI	X	47034579	rs11797046	C	A	0.361072	0.362847	0.353383	0.208626	0.0405008	4.16208e-07	421
SLC9A7	non_PAR	Exc	eXCI	X	47050352	rs4388586	T	C	0.466948	0.472222	0.444444	0.224871	0.0376217	5.20032e-09	423
SLC9A7	non_PAR	Exc	eXCI	X	47061200	rs6725	C	A	0.483826	0.486111	0.474074	0.232612	0.0374563	1.37876e-09	423
SMIM10L2A	non_PAR	Exc	eXCI	X	135425770	rs62599954	C	T	0.0464135	0.0451389	0.0518519	0.42586	0.0881339	1.95943e-06	423
SMS	non_PAR	Exc	eXCI	X	21955765	rs2238962	C	T	0.233803	0.232639	0.238806	-0.31248	0.0576223	1.04215e-07	422
SMS	non_PAR	Exc	eXCI	X	21959064	rs6633494	C	G	0.247525	0.251736	0.229008	-0.294534	0.056825	3.55525e-07	419
SMS	non_PAR	Exc	eXCI	X	21959942	rs2238963	G	A	0.232722	0.232639	0.233083	-0.31314	0.0575997	9.72478e-08	421
SMS	non_PAR	Exc	eXCI	X	21963904	rs2238964	G	A	0.233474	0.230903	0.244444	-0.31058	0.0572004	1.00466e-07	423
SMS	non_PAR	Exc	eXCI	X	21968987	rs6629445	A	G	0.262341	0.265625	0.24812	-0.27317	0.055793	1.44647e-06	421
SMS	non_PAR	Exc	eXCI	X	21969965	rs2238965	C	T	0.262341	0.265625	0.24812	-0.270942	0.0558818	1.81531e-06	421
SMS	non_PAR	Exc	eXCI	X	21970600	rs6633497	A	G	0.265823	0.267361	0.259259	-0.265042	0.0556269	2.69023e-06	423
SMS	non_PAR	Exc	eXCI	X	21971372	rs10707194	TA	T	0.264789	0.267361	0.253731	-0.269482	0.0556997	1.90471e-06	422
SMS	non_PAR	Exc	eXCI	X	21972337	rs7051872	G	C	0.26338	0.265625	0.253731	-0.2672	0.055835	2.44124e-06	422
SMS	non_PAR	Exc	eXCI	X	21972724	rs59033470	T	C	0.233803	0.232639	0.238806	-0.305572	0.0576636	1.97006e-07	422
SMS	non_PAR	Exc	eXCI	X	21973351	rs2238967	A	C	0.265823	0.267361	0.259259	-0.265042	0.0556269	2.69023e-06	423
STEEP1	non_PAR	Exc	eXCI	X	119394315	rs187558851	G	A	0.045007	0.0451389	0.0444444	-0.629443	0.122346	4.28627e-07	423
STEEP1	non_PAR	Exc	eXCI	X	119401513	rs7063288	A	G	0.135402	0.128472	0.165414	-0.527578	0.0696692	2.7919e-13	421
STEEP1	non_PAR	Exc	eXCI	X	119401546	rs217978	G	A	0.5	0.506944	0.470149	0.265666	0.0500577	1.89156e-07	422
STEEP1	non_PAR	Exc	eXCI	X	119405082	rs217981	G	A	0.495775	0.501736	0.470149	0.261784	0.0499712	2.67874e-07	422
STEEP1	non_PAR	Exc	eXCI	X	119405584	rs184849157	C	A	0.106232	0.102431	0.123077	-0.556278	0.077901	4.79071e-12	418
STEEP1	non_PAR	Exc	eXCI	X	119414944	rs11260188	G	A	0.486486	0.491259	0.465649	0.265115	0.0499347	1.8846e-07	417
STEEP1	non_PAR	Exc	eXCI	X	119415418	rs139683606	G	A	0.102962	0.100694	0.112782	-0.567427	0.0793241	4.37119e-12	421
STEEP1	non_PAR	Exc	eXCI	X	119416250	rs217988	C	T	0.495077	0.5	0.474074	0.262991	0.0502262	2.71025e-07	423
STEEP1	non_PAR	Exc	eXCI	X	119417413	rs147602022	G	A	0.106892	0.102431	0.125926	-0.569893	0.0774	1.11045e-12	423
STEEP1	non_PAR	Exc	eXCI	X	119418572	rs217989	C	G	0.496474	0.498264	0.488722	0.268687	0.050383	1.66073e-07	421
STEEP1	non_PAR	Exc	eXCI	X	119418659	rs217990	T	C	0.524683	0.524306	0.526316	0.246473	0.0501109	1.29918e-06	421
STEEP1	non_PAR	Exc	eXCI	X	119418916	rs217991	C	G	0.528914	0.524306	0.548872	0.242667	0.0501126	1.86806e-06	421
STEEP1	non_PAR	Exc	eXCI	X	119419219	rs217992	C	G	0.494366	0.5	0.470149	0.263176	0.0503145	2.79023e-07	422
STEEP1	non_PAR	Exc	eXCI	X	119424170	rs217993	A	G	0.528329	0.524306	0.546154	0.240996	0.0499907	2.07506e-06	418
STEEP1	non_PAR	Exc	eXCI	X	119424668	rs35960183	GC	G	0.494366	0.5	0.470149	0.262027	0.0501562	2.88184e-07	422
STEEP1	non_PAR	Exc	eXCI	X	119425233	rs217994	G	A	0.495077	0.5	0.474074	0.262991	0.0502262	2.71025e-07	423
STEEP1	non_PAR	Exc	eXCI	X	119426714	rs57206422	T	G	0.105783	0.102431	0.120301	-0.563028	0.0776548	2.33453e-12	421
STEEP1	non_PAR	Exc	eXCI	X	119444501	rs12389071	C	T	0.468927	0.475694	0.439394	0.281284	0.0512496	7.4213e-08	420
STEEP1	non_PAR	Exc	eXCI	X	119444502	rs12388797	G	A	0.468927	0.475694	0.439394	0.281284	0.0512496	7.4213e-08	420
STEEP1	non_PAR	Exc	eXCI	X	119446362	rs62599426	G	A	0.084507	0.0833333	0.0895522	-0.703641	0.088052	1.59735e-14	422
STEEP1	non_PAR	Exc	eXCI	X	119447344	rs6646392	C	T	0.459155	0.467014	0.425373	0.258816	0.051204	6.70286e-07	422
STEEP1	non_PAR	Exc	eXCI	X	119450494	rs372658	T	A	0.633286	0.628472	0.654135	0.306429	0.0513839	5.63716e-09	421
STEEP1	non_PAR	Exc	eXCI	X	119450557	rs437033	A	G	0.632768	0.628472	0.651515	0.305074	0.0514674	6.90685e-09	420
STEEP1	non_PAR	Exc	eXCI	X	119450856	rs62599429	C	T	0.106892	0.102431	0.125926	-0.552953	0.0780281	6.64814e-12	423
STEEP1	non_PAR	Exc	eXCI	X	119451022	rs62599430	G	A	0.106892	0.102431	0.125926	-0.552953	0.0780281	6.64814e-12	423
STEEP1	non_PAR	Exc	eXCI	X	119451187	rs62599432	G	A	0.106892	0.102431	0.125926	-0.552953	0.0780281	6.64814e-12	423
STEEP1	non_PAR	Exc	eXCI	X	119453358	rs3747455	A	G	0.463277	0.473958	0.416667	0.262016	0.0508228	4.07812e-07	420
STEEP1	non_PAR	Exc	eXCI	X	119454881	rs12009961	A	T	0.455446	0.460069	0.435115	0.266395	0.0520116	4.8267e-07	419
STEEP1	non_PAR	Exc	eXCI	X	119454881	chrX:119454881:AATTTG:*	AATTTG	*	0.071831	0.0642361	0.104478	-0.631735	0.0879067	3.51722e-12	422
STEEP1	non_PAR	Exc	eXCI	X	119457421	rs5957172	C	T	0.464789	0.473958	0.425373	0.262792	0.0507886	3.70433e-07	422
STEEP1	non_PAR	Exc	eXCI	X	119458283	rs142346678	T	C	0.109859	0.102431	0.141791	-0.541524	0.077677	1.38516e-11	422
STEEP1	non_PAR	Exc	eXCI	X	119458505	rs6646396	G	A	0.458807	0.472222	0.398438	0.270474	0.0512662	2.23625e-07	416
STEEP1	non_PAR	Exc	eXCI	X	119459383	rs62599434	T	G	0.111111	0.102431	0.148148	-0.541214	0.0773539	1.17788e-11	423
STEEP1	non_PAR	Exc	eXCI	X	119464690	rs185604360	C	T	0.111111	0.102431	0.148148	-0.541214	0.0773539	1.17788e-11	423
STEEP1	non_PAR	Exc	eXCI	X	119466097	rs1055287	T	C	0.465541	0.473958	0.42963	0.265596	0.0507025	2.68065e-07	423
STEEP1	non_PAR	Exc	eXCI	X	119466360	rs12010266	T	C	0.109859	0.102431	0.141791	-0.537661	0.0776927	1.91073e-11	422
STEEP1	non_PAR	Exc	eXCI	X	119468259	rs62599439	G	C	0.138028	0.123264	0.201493	-0.472901	0.0699885	5.2808e-11	422
STEEP1	non_PAR	Exc	eXCI	X	119468283	rs62599440	T	C	0.102817	0.0989583	0.119403	-0.563826	0.0800018	8.55067e-12	422
STEEP1	non_PAR	Exc	eXCI	X	119471473	rs35099031	G	A	0.137834	0.121528	0.207407	-0.475744	0.0698627	3.79665e-11	423
STEEP1	non_PAR	Exc	eXCI	X	119471901	rs12010101	T	C	0.100141	0.0972222	0.112782	-0.550347	0.0807884	3.7627e-11	421
STEEP1	non_PAR	Exc	eXCI	X	119472289	rs190748185	C	T	0.101266	0.0954861	0.125926	-0.584895	0.0800721	1.62705e-12	423
STEEP1	non_PAR	Exc	eXCI	X	119472393	rs111746400	T	C	0.101266	0.0954861	0.125926	-0.584895	0.0800721	1.62705e-12	423
STEEP1	non_PAR	Exc	eXCI	X	119474365	rs5909628	C	T	0.605078	0.611111	0.578947	0.346247	0.0509666	4.22182e-11	421
STEEP1	non_PAR	Exc	eXCI	X	119476745	rs62599459	G	T	0.0949008	0.0972222	0.0846154	-0.546976	0.0829828	1.4668e-10	418
STEEP1	non_PAR	Exc	eXCI	X	119476749	rs12862547	C	A	0.131728	0.123264	0.169231	-0.44888	0.0702606	4.91949e-10	418
STEEP1	non_PAR	Exc	eXCI	X	119476777	rs12859920	G	T	0.13662	0.123264	0.19403	-0.464925	0.0690252	6.01866e-11	422
STEEP1	non_PAR	Exc	eXCI	X	119478946	rs35719503	CTG	C	0.131728	0.123264	0.169231	-0.461586	0.0705164	1.93112e-10	418
STEEP1	non_PAR	Exc	eXCI	X	119479110	rs10521688	C	T	0.13662	0.123264	0.19403	-0.468433	0.0690174	4.37925e-11	422
STEEP1	non_PAR	Exc	eXCI	X	119479591	rs62601663	G	A	0.0947666	0.0954861	0.0916031	-0.583614	0.084243	1.84332e-11	419
STEEP1	non_PAR	Exc	eXCI	X	119480506	rs5910596	T	A	0.602817	0.607639	0.58209	0.345321	0.050716	3.82737e-11	422
STEEP1	non_PAR	Exc	eXCI	X	119483351	rs56767867	A	G	0.631505	0.635417	0.614815	0.351622	0.0511271	2.49115e-11	423
STEEP1	non_PAR	Exc	eXCI	X	119484357	rs62601665	A	C	0.0829817	0.078125	0.103704	-0.718746	0.0904058	2.11057e-14	423
STEEP1	non_PAR	Exc	eXCI	X	119484872	rs4825642	A	G	0.0803949	0.078125	0.0902256	-0.720889	0.0920237	4.76321e-14	421
STEEP1	non_PAR	Exc	eXCI	X	119485149	rs4825643	G	A	0.0816901	0.078125	0.0970149	-0.728921	0.0912087	1.59074e-14	422
STEEP1	non_PAR	Exc	eXCI	X	119486156	rs11267828	ACAATTGGTGGC	A	0.0777935	0.078125	0.0763359	-0.711937	0.0921901	1.02778e-13	419
STEEP1	non_PAR	Exc	eXCI	X	119486243	rs443646	G	A	0.631505	0.635417	0.614815	0.35224	0.0521789	5.47016e-11	423
STEEP1	non_PAR	Exc	eXCI	X	119486844	rs62601667	G	A	0.0801688	0.078125	0.0888889	-0.752521	0.0907295	1.88148e-15	423
STEEP1	non_PAR	Exc	eXCI	X	119489417	rs427326	G	A	0.634318	0.638889	0.614815	0.351759	0.052161	5.7069e-11	423
STEEP1	non_PAR	Exc	eXCI	X	119492077	rs432584	G	C	0.642757	0.645833	0.62963	0.390788	0.0515955	2.73842e-13	423
STEEP1	non_PAR	Exc	eXCI	X	119492802	rs11798163	A	T	0.116901	0.104167	0.171642	-0.626642	0.0753346	1.59588e-15	422
STEEP1	non_PAR	Exc	eXCI	X	119493168	rs59257375	G	A	0.118143	0.104167	0.177778	-0.629777	0.0749045	8.33681e-16	423
STEEP1	non_PAR	Exc	eXCI	X	119493255	rs424298	C	T	0.642254	0.645833	0.626866	0.389563	0.0516278	3.32889e-13	422
STEEP1	non_PAR	Exc	eXCI	X	119494790	rs4825645	G	A	0.116901	0.104167	0.171642	-0.626642	0.0753346	1.59588e-15	422
STEEP1	non_PAR	Exc	eXCI	X	119496162	rs4825646	A	G	0.084507	0.0798611	0.104478	-0.794309	0.0875043	6.01174e-18	422
STEEP1	non_PAR	Exc	eXCI	X	119496627	rs420882	G	A	0.634181	0.637153	0.621212	0.409461	0.0507415	9.36268e-15	420
STEEP1	non_PAR	Exc	eXCI	X	119496659	rs454741	A	G	0.671831	0.666667	0.69403	0.361957	0.0517661	1.21563e-11	422
STEEP1	non_PAR	Exc	eXCI	X	119497056	rs401833	C	T	0.634318	0.638889	0.614815	0.412514	0.0503661	3.93188e-15	423
STEEP1	non_PAR	Exc	eXCI	X	119497259	rs413822	C	A	0.634318	0.638889	0.614815	0.412514	0.0503661	3.93188e-15	423
STEEP1	non_PAR	Exc	eXCI	X	119497388	rs6603512	G	A	0.128531	0.114583	0.189394	-0.656156	0.0725298	7.71436e-18	420
STEEP1	non_PAR	Exc	eXCI	X	119498127	rs7063247	C	T	0.132208	0.114583	0.207407	-0.651228	0.0716579	5.49541e-18	423
STEEP1	non_PAR	Exc	eXCI	X	119498655	rs12011895	G	A	0.0830986	0.0798611	0.0970149	-0.79773	0.088382	8.85931e-18	422
STEEP1	non_PAR	Exc	eXCI	X	119500013	rs62601672	A	G	0.084507	0.0798611	0.104478	-0.794309	0.0875043	6.01174e-18	422
STEEP1	non_PAR	Exc	eXCI	X	119500795	rs6655501	C	T	0.0843882	0.0798611	0.103704	-0.79328	0.0877886	8.12456e-18	423
STEEP1	non_PAR	Exc	eXCI	X	119501091	rs7883501	A	G	0.12976	0.116319	0.18797	-0.626745	0.0716459	7.10232e-17	421
STEEP1	non_PAR	Exc	eXCI	X	119501133	rs430246	T	A	0.634318	0.637153	0.622222	0.411024	0.0504261	5.188e-15	423
STEEP1	non_PAR	Exc	eXCI	X	119501731	rs11795558	G	A	0.0830986	0.0798611	0.0970149	-0.783594	0.0883899	2.95121e-17	422
STEEP1	non_PAR	Exc	eXCI	X	119501770	rs11795561	G	C	0.0805085	0.0798611	0.0833333	-0.770282	0.0892679	1.71435e-16	420
STEEP1	non_PAR	Exc	eXCI	X	119502337	rs11796141	C	A	0.0830986	0.0798611	0.0970149	-0.783594	0.0883899	2.95121e-17	422
STEEP1	non_PAR	Exc	eXCI	X	119502578	rs6655438	C	T	0.130986	0.116319	0.19403	-0.638316	0.0715379	1.92088e-17	422
STEEP1	non_PAR	Exc	eXCI	X	119502733	rs6655439	A	G	0.132208	0.118056	0.192593	-0.622374	0.0715438	1e-16	423
STEEP1	non_PAR	Exc	eXCI	X	119503274	rs56673943	A	G	0.0857947	0.0798611	0.111111	-0.798666	0.0868311	2.38561e-18	423
STEEP1	non_PAR	Exc	eXCI	X	119503363	rs371298	A	G	0.629055	0.635417	0.601504	0.421065	0.0509205	2.27877e-15	421
STEEP1	non_PAR	Exc	eXCI	X	119506259	rs386642	G	A	0.628531	0.633681	0.606061	0.424867	0.0510697	1.60361e-15	420
STEEP1	non_PAR	Exc	eXCI	X	119506428	rs386025	G	A	0.631356	0.637153	0.606061	0.424106	0.0510089	1.66188e-15	420
STEEP1	non_PAR	Exc	eXCI	X	119506493	rs79102384	G	A	0.12976	0.116319	0.18797	-0.645523	0.0724831	2.19887e-17	421
STEEP1	non_PAR	Exc	eXCI	X	119507004	rs62601693	C	T	0.084507	0.0815972	0.0970149	-0.777477	0.0877576	3.08177e-17	422
STEEP1	non_PAR	Exc	eXCI	X	119509339	rs35641807	T	A	0.0830986	0.0798611	0.0970149	-0.743471	0.0888778	1.14025e-15	422
STEEP1	non_PAR	Exc	eXCI	X	119512415	rs62601697	G	C	0.0859155	0.0815972	0.104478	-0.781557	0.087018	1.2368e-17	422
STEEP1	non_PAR	Exc	eXCI	X	119515111	rs417870	G	A	0.672779	0.670139	0.684211	0.379695	0.0522101	2.02302e-12	421
STEEP1	non_PAR	Exc	eXCI	X	119517183	rs416666	A	G	0.628692	0.635417	0.6	0.433443	0.0503142	1.8578e-16	423
STEEP1	non_PAR	Exc	eXCI	X	119517669	rs5910601	T	C	0.628169	0.635417	0.597015	0.427008	0.0503142	4.7457e-16	422
STEEP1	non_PAR	Exc	eXCI	X	119518082	rs5910602	C	T	0.626234	0.631944	0.601504	0.423216	0.0500961	6.32266e-16	421
STEEP1	non_PAR	Exc	eXCI	X	119520362	rs4825402	T	C	0.0886076	0.0815972	0.118519	-0.796694	0.0856917	1.11661e-18	423
STEEP1	non_PAR	Exc	eXCI	X	119521736	rs6646407	G	A	0.624473	0.631944	0.592593	0.43286	0.0499737	1.31644e-16	423
STEEP1	non_PAR	Exc	eXCI	X	119522130	rs6603518	G	A	0.623413	0.631944	0.586466	0.433303	0.050074	1.42331e-16	421
STEEP1	non_PAR	Exc	eXCI	X	119522720	rs62601703	T	C	0.132768	0.119792	0.189394	-0.652649	0.0711783	3.05422e-18	420
STEEP1	non_PAR	Exc	eXCI	X	119524082	rs4825403	A	G	0.0846262	0.0815972	0.0977444	-0.781618	0.0877071	2.10475e-17	421
STEEP1	non_PAR	Exc	eXCI	X	119524321	rs62601704	C	A	0.0872011	0.0815972	0.111111	-0.798584	0.0864573	1.77419e-18	423
STEEP1	non_PAR	Exc	eXCI	X	119525153	rs181874328	G	A	0.0859155	0.0815972	0.104478	-0.802093	0.0869704	1.99572e-18	422
STEEP1	non_PAR	Exc	eXCI	X	119525860	rs140118600	T	C	0.0859155	0.0815972	0.104478	-0.798277	0.0873032	3.63664e-18	422
STEEP1	non_PAR	Exc	eXCI	X	119527638	rs149760612	C	A	0.0859155	0.0815972	0.104478	-0.802093	0.0869704	1.99572e-18	422
STEEP1	non_PAR	Exc	eXCI	X	119528278	rs62601705	A	G	0.0859155	0.0815972	0.104478	-0.7928	0.0869338	4.36717e-18	422
STEEP1	non_PAR	Exc	eXCI	X	119529008	rs12839337	G	A	0.605375	0.611111	0.580153	0.426739	0.0495787	2.02255e-16	419
STEEP1	non_PAR	Exc	eXCI	X	119529017	rs185015387	G	A	0.0846262	0.0815972	0.0977444	-0.792609	0.0875631	7.3536e-18	421
STEEP1	non_PAR	Exc	eXCI	X	119529154	rs7887029	C	T	0.607042	0.611111	0.589552	0.422876	0.0495385	3.31513e-16	422
STEEP1	non_PAR	Exc	eXCI	X	119529515	rs187230455	C	T	0.0846262	0.0815972	0.0977444	-0.783204	0.0875153	1.58855e-17	421
STEEP1	non_PAR	Exc	eXCI	X	119530396	rs5957178	G	A	0.606188	0.609375	0.592593	0.428185	0.0492207	9.99309e-17	423
STEEP1	non_PAR	Exc	eXCI	X	119530726	rs5910604	A	C	0.604225	0.609375	0.58209	0.432976	0.0491505	4.47404e-17	422
STEEP1	non_PAR	Exc	eXCI	X	119530796	rs62601707	G	A	0.0872011	0.0815972	0.111111	-0.798584	0.0864573	1.77419e-18	423
STEEP1	non_PAR	Exc	eXCI	X	119530877	rs5909633	C	A	0.603667	0.609375	0.578947	0.431798	0.0492298	5.98136e-17	421
STEEP1	non_PAR	Exc	eXCI	X	119533565	rs1468204	T	C	0.604782	0.611111	0.577778	0.434262	0.0492044	3.92645e-17	423
STEEP1	non_PAR	Exc	eXCI	X	119533604	rs1468205	G	A	0.644163	0.640625	0.659259	0.392391	0.050764	9.58297e-14	423
STEEP1	non_PAR	Exc	eXCI	X	119533891	rs1468206	C	A	0.600846	0.607639	0.571429	0.429226	0.049244	8.95571e-17	421
STEEP1	non_PAR	Exc	eXCI	X	119534473	rs35423119	A	G	0.0886076	0.0815972	0.118519	-0.796694	0.0856917	1.11661e-18	423
STEEP1	non_PAR	Exc	eXCI	X	119535031	rs4518774	C	T	0.601695	0.607639	0.575758	0.436555	0.0491174	2.53279e-17	420
STEEP1	non_PAR	Exc	eXCI	X	119535603	rs150011615	CCTTT	C	0.413013	0.430556	0.335878	0.312819	0.051304	2.65877e-09	419
STEEP1	non_PAR	Exc	eXCI	X	119535737	rs75913346	T	TG	0.60452	0.609375	0.583333	0.433705	0.0491356	3.99485e-17	420
STEEP1	non_PAR	Exc	eXCI	X	119536569	rs17261124	T	C	0.0873239	0.0815972	0.11194	-0.799802	0.086172	1.27262e-18	422
STEEP1	non_PAR	Exc	eXCI	X	119536821	rs62601735	G	C	0.0873239	0.0815972	0.11194	-0.799802	0.086172	1.27262e-18	422
STEEP1	non_PAR	Exc	eXCI	X	119536823	rs62601736	C	T	0.0887324	0.0833333	0.11194	-0.787715	0.0858364	2.82618e-18	422
STEEP1	non_PAR	Exc	eXCI	X	119536898	rs1967298	C	T	0.60452	0.611111	0.575758	0.446589	0.0491644	5.84252e-18	420
STEEP1	non_PAR	Exc	eXCI	X	119536988	rs4825649	G	T	0.0860367	0.0798611	0.112782	-0.778018	0.0867861	1.41514e-17	421
STEEP1	non_PAR	Exc	eXCI	X	119537231	rs6646413	C	T	0.603667	0.609375	0.578947	0.439035	0.049082	1.64172e-17	421
STEEP1	non_PAR	Exc	eXCI	X	119537821	rs5910606	A	G	0.604225	0.609375	0.58209	0.439026	0.049016	1.48902e-17	422
STEEP1	non_PAR	Exc	eXCI	X	119537839	rs5910607	G	A	0.604225	0.609375	0.58209	0.439026	0.049016	1.48902e-17	422
STEEP1	non_PAR	Exc	eXCI	X	119538163	rs5910608	C	T	0.602817	0.607639	0.58209	0.440134	0.0492145	1.64892e-17	422
STEEP1	non_PAR	Exc	eXCI	X	119538474	rs757130	G	A	0.603667	0.609375	0.578947	0.436609	0.0489738	2.05069e-17	421
STEEP1	non_PAR	Exc	eXCI	X	119538683	rs2015717	G	A	0.604782	0.609375	0.585185	0.440246	0.0489752	1.15771e-17	423
STEEP1	non_PAR	Exc	eXCI	X	119540550	rs5957181	C	T	0.604225	0.609375	0.58209	0.440259	0.0490409	1.27614e-17	422
STEEP1	non_PAR	Exc	eXCI	X	119540821	rs5957182	A	G	0.604225	0.607639	0.589552	0.440181	0.0489192	1.09194e-17	422
STEEP1	non_PAR	Exc	eXCI	X	119540906	rs1814229	T	C	0.605932	0.609375	0.590909	0.440144	0.0494408	2.27457e-17	420
STEEP1	non_PAR	Exc	eXCI	X	119540977	rs1814230	C	T	0.607345	0.609375	0.598485	0.440347	0.0494092	2.11398e-17	420
STEEP1	non_PAR	Exc	eXCI	X	119542252	rs5910609	G	A	0.602817	0.605903	0.589552	0.434958	0.0494341	4.83393e-17	422
STEEP1	non_PAR	Exc	eXCI	X	119542257	rs62601738	G	A	0.0886076	0.0833333	0.111111	-0.772116	0.0863419	1.64248e-17	423
STEEP1	non_PAR	Exc	eXCI	X	119542287	rs5910610	T	A	0.605634	0.609375	0.589552	0.438646	0.0492374	2.13255e-17	422
STEEP1	non_PAR	Exc	eXCI	X	119542357	rs77586550	C	CACCCA	0.0846262	0.0815972	0.0977444	-0.780441	0.0877286	2.36483e-17	421
STEEP1	non_PAR	Exc	eXCI	X	119543265	rs11798544	G	A	0.0847458	0.0815972	0.0984848	-0.796938	0.0875578	5.08979e-18	420
STEEP1	non_PAR	Exc	eXCI	X	119543654	rs201586669	C	CT	0.0860367	0.0815972	0.105263	-0.781464	0.0866956	9.78814e-18	421
STEEP1	non_PAR	Exc	eXCI	X	119544401	rs5910611	G	A	0.605078	0.609375	0.586466	0.438368	0.0490411	1.7191e-17	421
STEEP1	non_PAR	Exc	eXCI	X	119544854	rs7057606	C	T	0.59744	0.604167	0.566929	0.446273	0.0498792	1.70412e-17	415
STEEP1	non_PAR	Exc	eXCI	X	119544866	rs7056472	G	A	0.59744	0.604167	0.566929	0.446273	0.0498792	1.70412e-17	415
STEEP1	non_PAR	Exc	eXCI	X	119545191	rs58787648	T	TA	0.603667	0.607639	0.586466	0.436932	0.0492049	2.6687e-17	421
STEEP1	non_PAR	Exc	eXCI	X	119547185	chrX:119547185:A:AAT	A	AAT	0.0833333	0.0815972	0.0909091	-0.801448	0.0881975	5.69508e-18	420
STEEP1	non_PAR	Exc	eXCI	X	119547210	rs5957184	T	C	0.605932	0.609375	0.590909	0.438563	0.049283	2.33615e-17	420
STEEP1	non_PAR	Exc	eXCI	X	119547862	rs2106908	G	C	0.603107	0.607639	0.583333	0.436038	0.0492964	3.48177e-17	420
STEEP1	non_PAR	Exc	eXCI	X	119547951	rs2106909	T	C	0.606789	0.609375	0.59542	0.432237	0.0491658	5.23239e-17	419
STEEP1	non_PAR	Exc	eXCI	X	119548354	rs5910612	T	G	0.605932	0.607639	0.598485	0.436015	0.0491372	2.82358e-17	420
STEEP1	non_PAR	Exc	eXCI	X	119549122	rs6603528	G	A	0.604782	0.609375	0.585185	0.440246	0.0489752	1.15771e-17	423
STEEP1	non_PAR	Exc	eXCI	X	119549663	rs5910613	G	A	0.605078	0.609375	0.586466	0.436106	0.0491362	2.75804e-17	421
STEEP1	non_PAR	Exc	eXCI	X	119549708	rs143248031	G	A	0.0846262	0.0815972	0.0977444	-0.789817	0.0876035	9.64717e-18	421
STEEP1	non_PAR	Exc	eXCI	X	119551405	rs5956130	T	G	0.603667	0.609375	0.578947	0.437372	0.0490029	1.89933e-17	421
STEEP1	non_PAR	Exc	eXCI	X	119551707	rs67457680	CAGA	C	0.600282	0.605903	0.575758	0.437975	0.0494054	3.00746e-17	420
STEEP1	non_PAR	Exc	eXCI	X	119551999	rs141779385	C	G	0.0886076	0.0815972	0.118519	-0.796694	0.0856917	1.11661e-18	423
STEEP1	non_PAR	Exc	eXCI	X	119552339	rs12863531	G	C	0.0886076	0.0815972	0.118519	-0.796694	0.0856917	1.11661e-18	423
STEEP1	non_PAR	Exc	eXCI	X	119552594	rs199853716	GCCTCCCAAACCCTGT	G	0.0860367	0.0815972	0.105263	-0.774866	0.0868215	1.9081e-17	421
STEEP1	non_PAR	Exc	eXCI	X	119552596	rs2158953	C	T	0.601695	0.607639	0.575758	0.439262	0.0492462	1.9994e-17	420
STEEP1	non_PAR	Exc	eXCI	X	119552596	chrX:119552596:C:*	C	*	0.0423131	0.0277778	0.105263	-0.855162	0.116539	1.31947e-12	421
STEEP1	non_PAR	Exc	eXCI	X	119553799	rs4825404	C	G	0.0859155	0.0815972	0.104478	-0.802093	0.0869704	1.99572e-18	422
STEEP1	non_PAR	Exc	eXCI	X	119554576	rs6603530	A	G	0.610408	0.611111	0.607407	0.435614	0.0492726	3.5059e-17	423
STEEP1	non_PAR	Exc	eXCI	X	119555676	rs78743171	CTAAG	C	0.0806223	0.0815972	0.0763359	-0.778441	0.0895384	1.07275e-16	419
STEEP1	non_PAR	Exc	eXCI	X	119557564	rs150025729	T	C	0.0873239	0.0815972	0.11194	-0.799802	0.086172	1.27262e-18	422
STEEP1	non_PAR	Exc	eXCI	X	119558129	rs62601742	G	A	0.0846262	0.0815972	0.0977444	-0.788827	0.0872027	7.69308e-18	421
STEEP1	non_PAR	Exc	eXCI	X	119559592	rs6422469	T	C	0.610719	0.611111	0.609023	0.432135	0.0494958	8.05378e-17	421
STEEP1	non_PAR	Exc	eXCI	X	119561225	rs28548475	C	T	0.607042	0.611111	0.589552	0.438589	0.0491248	1.84672e-17	422
STEEP1	non_PAR	Exc	eXCI	X	119563319	rs138253384	TG	T	0.605932	0.611111	0.583333	0.436236	0.0492589	3.2144e-17	420
STEEP1	non_PAR	Exc	eXCI	X	119563666	rs149267317	C	T	0.0887324	0.0815972	0.119403	-0.760794	0.0862894	4.22961e-17	422
STEEP1	non_PAR	Exc	eXCI	X	119566705	rs5910617	G	C	0.426761	0.435764	0.38806	0.309986	0.0526076	8.36142e-09	422
STEEP1	non_PAR	Exc	eXCI	X	119567350	rs11798540	G	A	0.084507	0.078125	0.11194	-0.742727	0.0882772	8.05008e-16	422
STEEP1	non_PAR	Exc	eXCI	X	119569731	rs62599882	G	A	0.0900141	0.0815972	0.125926	-0.748357	0.0861578	1.10255e-16	423
STEEP1	non_PAR	Exc	eXCI	X	119570829	rs11797529	C	T	0.0843882	0.078125	0.111111	-0.7402	0.0887684	1.36962e-15	423
STEEP1	non_PAR	Exc	eXCI	X	119571613	rs11797898	G	A	0.0830986	0.078125	0.104478	-0.737255	0.0893096	2.50092e-15	422
STEEP1	non_PAR	Exc	eXCI	X	119573863	rs5910619	C	T	0.628692	0.628472	0.62963	0.358424	0.0534415	7.15649e-11	423
STEEP1	non_PAR	Exc	eXCI	X	119577369	rs5957190	T	C	0.595775	0.595486	0.597015	0.383019	0.052336	1.49279e-12	422
STEEP1	non_PAR	Exc	eXCI	X	119578042	rs6603535	A	G	0.125176	0.114583	0.17037	-0.615894	0.0763055	9.07403e-15	423
STEEP1	non_PAR	Exc	eXCI	X	119579789	rs34326834	CCATGTGCTATTA	C	0.0807365	0.078125	0.0923077	-0.713512	0.0907813	4.05415e-14	418
STEEP1	non_PAR	Exc	eXCI	X	119584665	rs5909640	T	C	0.495775	0.503472	0.462687	0.266622	0.0516517	3.9394e-07	422
STEEP1	non_PAR	Exc	eXCI	X	119604043	rs2782253	A	G	0.736248	0.734375	0.744361	0.317978	0.0608209	2.82944e-07	421
STEEP1	non_PAR	Exc	eXCI	X	119606548	rs2527609	G	A	0.733051	0.732639	0.734848	0.338056	0.0609102	5.36624e-08	420
STEEP1	non_PAR	Exc	eXCI	X	119606871	rs5909641	A	G	0.731638	0.732639	0.727273	0.347088	0.0609331	2.45691e-08	420
STEEP1	non_PAR	Exc	eXCI	X	119608641	rs62599888	T	C	0.084507	0.078125	0.11194	-0.693033	0.0895449	9.01364e-14	422
STEEP1	non_PAR	Exc	eXCI	X	119609419	rs2782209	C	T	0.732771	0.732639	0.733333	0.323996	0.0607138	1.6263e-07	423
STEEP1	non_PAR	Exc	eXCI	X	119609736	rs2782210	T	C	0.732017	0.732639	0.729323	0.323606	0.0604682	1.50813e-07	421
STEEP1	non_PAR	Exc	eXCI	X	119609764	rs2527610	G	A	0.731638	0.732639	0.727273	0.32372	0.0605845	1.5767e-07	420
STEEP1	non_PAR	Exc	eXCI	X	119609884	rs67299829	T	C	0.729577	0.729167	0.731343	0.319874	0.0596319	1.41244e-07	422
STEEP1	non_PAR	Exc	eXCI	X	119610110	rs141876471	T	TA	0.732017	0.732639	0.729323	0.325003	0.0607964	1.5545e-07	421
STEEP1	non_PAR	Exc	eXCI	X	119610469	rs802802	G	T	0.733427	0.732639	0.736842	0.324154	0.0609842	1.81644e-07	421
STEEP1	non_PAR	Exc	eXCI	X	119611690	rs62599889	G	A	0.0857947	0.078125	0.118519	-0.703807	0.0888861	2.63633e-14	423
STEEP1	non_PAR	Exc	eXCI	X	119611917	rs802803	C	T	0.734088	0.734375	0.732824	0.343563	0.0610268	3.51868e-08	419
STEEP1	non_PAR	Exc	eXCI	X	119612941	rs305162	C	T	0.734177	0.734375	0.733333	0.337389	0.0609387	5.73746e-08	423
STEEP1	non_PAR	Exc	eXCI	X	119612973	rs305161	C	G	0.732394	0.732639	0.731343	0.340077	0.0610789	4.869e-08	422
STEEP1	non_PAR	Exc	eXCI	X	119613662	rs305160	A	C	0.733427	0.734375	0.729323	0.334442	0.0610582	7.85362e-08	421
STEEP1	non_PAR	Exc	eXCI	X	119614198	rs305159	G	C	0.733427	0.734375	0.729323	0.321686	0.0608594	2.11305e-07	421
STEEP1	non_PAR	Exc	eXCI	X	119614552	rs2307557	T	TACA	0.74435	0.748264	0.727273	0.302902	0.0614294	1.22549e-06	420
STEEP1	non_PAR	Exc	eXCI	X	119614778	rs305158	A	G	0.746479	0.75	0.731343	0.309043	0.0612362	6.96643e-07	422
STEEP1	non_PAR	Exc	eXCI	X	119615176	rs305157	T	C	0.753521	0.756944	0.738806	0.323309	0.06152	2.46229e-07	422
STEEP1	non_PAR	Exc	eXCI	X	119615206	rs305156	A	G	0.753173	0.756944	0.736842	0.323257	0.0616004	2.5636e-07	421
STEEP1	non_PAR	Exc	eXCI	X	119615636	rs305155	T	C	0.750704	0.755208	0.731343	0.324792	0.0615783	2.23491e-07	422
STEEP1	non_PAR	Exc	eXCI	X	119617769	rs305154	T	C	0.751055	0.755208	0.733333	0.330438	0.0613188	1.24157e-07	423
STEEP1	non_PAR	Exc	eXCI	X	119617987	rs305153	G	A	0.751763	0.755208	0.736842	0.315069	0.0615385	4.86239e-07	421
STEEP1	non_PAR	Exc	eXCI	X	119618349	rs7060	T	C	0.751055	0.753472	0.740741	0.322061	0.0615986	2.81838e-07	423
STEEP1	non_PAR	Exc	eXCI	X	119620389	rs62599890	G	A	0.0579915	0.0520833	0.0839695	-0.646171	0.106777	3.44739e-09	419
STEEP1	non_PAR	Exc	eXCI	X	119620393	rs62599891	G	A	0.0579915	0.0520833	0.0839695	-0.646171	0.106777	3.44739e-09	419
STEEP1	non_PAR	Exc	eXCI	X	119629443	rs3088376	C	T	0.0618847	0.0503472	0.111111	-0.664086	0.102951	3.36698e-10	423
STEEP1	non_PAR	Exc	eXCI	X	119632086	rs7052248	A	G	0.0619718	0.0520833	0.104478	-0.641397	0.103012	1.25811e-09	422
STEEP1	non_PAR	Exc	eXCI	X	119632158	rs7055958	A	G	0.0619718	0.0520833	0.104478	-0.641397	0.103012	1.25811e-09	422
STEEP1	non_PAR	Exc	eXCI	X	119632439	rs7054787	G	A	0.0619718	0.0520833	0.104478	-0.641397	0.103012	1.25811e-09	422
STEEP1	non_PAR	Exc	eXCI	X	119633169	rs62599893	G	A	0.0606488	0.0520833	0.0977444	-0.617696	0.104058	6.57083e-09	421
STEEP1	non_PAR	Exc	eXCI	X	119633192	rs62599894	G	A	0.0606488	0.0520833	0.0977444	-0.61183	0.103589	7.75479e-09	421
STS	non_PAR	Exc	eXCI	X	6871404	rs6639692	G	A	0.270423	0.255208	0.335821	0.207981	0.0402257	3.77729e-07	422
STS	non_PAR	Exc	eXCI	X	6889285	rs3924842	C	T	0.271449	0.253472	0.348148	0.213955	0.0402917	1.86059e-07	423
STS	non_PAR	Exc	eXCI	X	6901936	rs12556854	C	T	0.25952	0.246528	0.315789	0.209172	0.0411462	5.81755e-07	421
STS	non_PAR	Exc	eXCI	X	6905103	rs6639700	T	C	0.197461	0.185764	0.24812	0.225922	0.0479463	3.44413e-06	421
STS	non_PAR	Exc	eXCI	X	6907582	rs6654829	C	T	0.230661	0.222222	0.266667	0.210348	0.0444036	3.05795e-06	423
STS	non_PAR	Exc	eXCI	X	6908746	rs58602642	T	TTC	0.562147	0.567708	0.537879	0.289393	0.037822	1.65272e-13	420
STS	non_PAR	Exc	eXCI	X	6909001	rs7471907	T	C	0.565585	0.569444	0.548872	0.290063	0.0376099	1.08893e-13	421
STS	non_PAR	Exc	eXCI	X	6909123	rs6639701	T	A	0.565401	0.569444	0.548148	0.286902	0.0375888	1.84799e-13	423
STS	non_PAR	Exc	eXCI	X	6909174	rs6639702	T	C	0.565401	0.569444	0.548148	0.286902	0.0375888	1.84799e-13	423
STS	non_PAR	Exc	eXCI	X	6911258	rs6639705	T	C	0.205634	0.194444	0.253731	0.233402	0.046485	7.90151e-07	422
STS	non_PAR	Exc	eXCI	X	6911420	rs6639706	T	C	0.206751	0.194444	0.259259	0.23649	0.0464796	5.67871e-07	423
STS	non_PAR	Exc	eXCI	X	6912086	rs6529999	C	T	0.208158	0.196181	0.259259	0.236079	0.04638	5.62147e-07	423
STS	non_PAR	Exc	eXCI	X	6913388	rs6638635	A	G	0.206751	0.194444	0.259259	0.23649	0.0464796	5.67871e-07	423
STS	non_PAR	Exc	eXCI	X	6914089	rs6638636	T	C	0.205634	0.194444	0.253731	0.237113	0.0466147	5.72427e-07	422
STS	non_PAR	Exc	eXCI	X	6914279	rs7056573	G	A	0.208158	0.196181	0.259259	0.236079	0.04638	5.62147e-07	423
STS	non_PAR	Exc	eXCI	X	6915342	rs6530000	T	G	0.205924	0.196181	0.24812	0.235666	0.0465106	6.31597e-07	421
STS	non_PAR	Exc	eXCI	X	6918176	rs6530001	G	A	0.565401	0.569444	0.548148	0.286902	0.0375888	1.84799e-13	423
STS	non_PAR	Exc	eXCI	X	6919955	rs6530003	T	G	0.562147	0.567708	0.537879	0.284104	0.0376998	3.58426e-13	420
STS	non_PAR	Exc	eXCI	X	6925399	rs60977461	G	A	0.456982	0.453125	0.473684	-0.247503	0.0380208	2.37799e-10	421
STS	non_PAR	Exc	eXCI	X	6925879	rs4130366	T	C	0.434599	0.430556	0.451852	-0.286902	0.0375888	1.84799e-13	423
STS	non_PAR	Exc	eXCI	X	6929344	rs5935844	A	T	0.383966	0.380208	0.4	-0.285029	0.0374407	2.11154e-13	423
STS	non_PAR	Exc	eXCI	X	6929871	rs5934247	C	T	0.459803	0.453125	0.488722	-0.25076	0.0380072	1.39981e-10	421
STS	non_PAR	Exc	eXCI	X	6930707	rs144434860	CACTCT	C	0.430595	0.430556	0.430769	-0.286828	0.0379868	3.27944e-13	418
STS	non_PAR	Exc	eXCI	X	6932634	rs58130898	C	CA	0.194915	0.185764	0.234848	0.2308	0.0478536	2.0496e-06	420
STS	non_PAR	Exc	eXCI	X	6933732	rs201669410	G	GA	0.439437	0.435764	0.455224	-0.286878	0.0377676	2.37739e-13	422
STS	non_PAR	Exc	eXCI	X	6947099	rs55985116	C	T	0.439437	0.435764	0.455224	-0.287972	0.037641	1.64665e-13	422
STS	non_PAR	Exc	eXCI	X	6947318	rs7890401	T	G	0.462729	0.458333	0.481481	-0.247796	0.0379599	2.12065e-10	423
STS	non_PAR	Exc	eXCI	X	6949455	rs10856418	T	C	0.213783	0.203125	0.259259	0.245431	0.046292	1.94169e-07	423
STS	non_PAR	Exc	eXCI	X	6950001	rs5934677	T	G	0.438646	0.434028	0.458647	-0.28799	0.0379475	2.49919e-13	421
STS	non_PAR	Exc	eXCI	X	6951883	rs5934714	A	C	0.461213	0.456597	0.481203	-0.25587	0.0381306	7.04855e-11	421
STS	non_PAR	Exc	eXCI	X	6952309	rs4830683	G	C	0.213783	0.203125	0.259259	0.245431	0.046292	1.94169e-07	423
STS	non_PAR	Exc	eXCI	X	6953293	rs5934744	G	A	0.439437	0.435764	0.455224	-0.287972	0.037641	1.64665e-13	422
STS	non_PAR	Exc	eXCI	X	6954268	rs4830699	A	G	0.213783	0.203125	0.259259	0.245431	0.046292	1.94169e-07	423
STS	non_PAR	Exc	eXCI	X	6955660	rs5934849	T	C	0.438646	0.435764	0.451128	-0.289625	0.0378199	1.57326e-13	421
STS	non_PAR	Exc	eXCI	X	6956434	rs5934888	A	G	0.439437	0.434028	0.462687	-0.282128	0.0376763	4.87865e-13	422
STS	non_PAR	Exc	eXCI	X	6959122	rs7053537	G	A	0.438646	0.435764	0.451128	-0.282952	0.0375717	3.68723e-13	421
STS	non_PAR	Exc	eXCI	X	6959482	rs56363606	T	C	0.440225	0.435764	0.459259	-0.286741	0.0376354	2.02675e-13	423
STS	non_PAR	Exc	eXCI	X	6960491	rs66468779	C	T	0.438819	0.434028	0.459259	-0.282597	0.0376173	4.13333e-13	423
STS	non_PAR	Exc	eXCI	X	6960535	rs66636114	G	A	0.438028	0.434028	0.455224	-0.283906	0.037624	3.32277e-13	422
STS	non_PAR	Exc	eXCI	X	6960549	rs67778305	C	T	0.438819	0.434028	0.459259	-0.268059	0.0380223	8.39267e-12	423
STS	non_PAR	Exc	eXCI	X	6960900	rs6530012	T	C	0.213783	0.203125	0.259259	0.245431	0.046292	1.94169e-07	423
STS	non_PAR	Exc	eXCI	X	6962227	rs5934944	T	C	0.44239	0.435764	0.472441	-0.286277	0.037582	2.13108e-13	415
STS	non_PAR	Exc	eXCI	X	6962423	rs11296212	TA	T	0.441632	0.4375	0.459259	-0.2849	0.0375641	2.55623e-13	423
STS	non_PAR	Exc	eXCI	X	6963135	rs5934954	G	A	0.440225	0.435764	0.459259	-0.280758	0.0375444	5.19517e-13	423
STS	non_PAR	Exc	eXCI	X	6964499	rs12392595	T	C	0.439887	0.435764	0.458015	-0.291425	0.0373098	5.62859e-14	419
STS	non_PAR	Exc	eXCI	X	6966028	rs5933875	A	C	0.437236	0.434028	0.451128	-0.288792	0.0378786	1.97651e-13	421
STS	non_PAR	Exc	eXCI	X	6966452	rs4830734	C	T	0.440056	0.4375	0.451128	-0.27891	0.037625	8.06678e-13	421
STS	non_PAR	Exc	eXCI	X	6967213	rs5935065	C	T	0.439266	0.4375	0.44697	-0.283226	0.0378976	5.43e-13	420
STS	non_PAR	Exc	eXCI	X	6967220	rs5935066	C	T	0.437058	0.435764	0.442748	-0.284005	0.0377779	4.06631e-13	419
STS	non_PAR	Exc	eXCI	X	6969398	rs5933912	G	A	0.43038	0.427083	0.444444	-0.248836	0.0385083	3.14695e-10	423
STS	non_PAR	Exc	eXCI	X	6969515	rs5933913	A	G	0.434415	0.430556	0.451128	-0.242536	0.038685	9.82245e-10	421
STS	non_PAR	Exc	eXCI	X	6969742	rs5933915	C	T	0.43662	0.430556	0.462687	-0.26104	0.0387557	6.02143e-11	422
STS	non_PAR	Exc	eXCI	X	6971651	rs6639736	C	T	0.438646	0.432292	0.466165	-0.332681	0.0369671	1.09144e-17	421
STS	non_PAR	Exc	eXCI	X	6972500	rs5935212	G	A	0.439437	0.432292	0.470149	-0.326544	0.0367131	2.37247e-17	422
STS	non_PAR	Exc	eXCI	X	6972928	rs6638646	A	G	0.434043	0.430556	0.449612	-0.332507	0.0375141	3.11817e-17	417
STS	non_PAR	Exc	eXCI	X	6973730	rs4830756	C	T	0.204225	0.196181	0.238806	0.251053	0.0476171	2.25902e-07	422
STS	non_PAR	Exc	eXCI	X	6975003	rs6530020	G	A	0.204225	0.196181	0.238806	0.249423	0.047529	2.55806e-07	422
STS	non_PAR	Exc	eXCI	X	6976841	rs5979617	T	G	0.443038	0.434028	0.481481	-0.318651	0.0370928	2.21564e-16	423
STS	non_PAR	Exc	eXCI	X	6979059	rs56240573	ATTATT	A	0.379801	0.380208	0.377953	-0.303707	0.0368887	3.06196e-15	415
STS	non_PAR	Exc	eXCI	X	6979063	chrX:6979063:T:*	T	*	0.372688	0.371528	0.377953	-0.289629	0.0366793	3.20775e-14	415
STS	non_PAR	Exc	eXCI	X	6979732	rs6530023	T	A	0.458392	0.444444	0.518797	-0.29154	0.0372053	4.68921e-14	421
STS	non_PAR	Exc	eXCI	X	6979808	rs6639740	T	C	0.441467	0.434028	0.473684	-0.318967	0.0372338	2.67979e-16	421
STS	non_PAR	Exc	eXCI	X	6984257	rs11795813	G	A	0.208158	0.197917	0.251852	0.257495	0.0471968	8.7692e-08	423
STS	non_PAR	Exc	eXCI	X	6985475	rs6654836	A	T	0.438819	0.430556	0.474074	-0.31597	0.0368468	2.47856e-16	423
STS	non_PAR	Exc	eXCI	X	6986404	rs11095297	G	A	0.21097	0.201389	0.251852	0.261383	0.0468906	4.69667e-08	423
STS	non_PAR	Exc	eXCI	X	6987413	rs5979866	T	C	0.439437	0.432292	0.470149	-0.320436	0.0369242	1.17598e-16	422
STS	non_PAR	Exc	eXCI	X	6988353	rs5935588	G	A	0.436006	0.428819	0.466667	-0.326281	0.0367449	2.62785e-17	423
STS	non_PAR	Exc	eXCI	X	6988748	rs5935602	A	C	0.440225	0.432292	0.474074	-0.320121	0.0368455	1.08393e-16	423
STS	non_PAR	Exc	eXCI	X	6988868	rs5935608	A	G	0.439437	0.432292	0.470149	-0.324065	0.0367768	4.39238e-17	422
STS	non_PAR	Exc	eXCI	X	6992884	rs5935682	T	C	0.438028	0.430556	0.470149	-0.31678	0.0367682	1.85994e-16	422
STS	non_PAR	Exc	eXCI	X	6992995	rs5935683	C	T	0.433004	0.427083	0.458647	-0.324437	0.0367626	4.00682e-17	421
STS	non_PAR	Exc	eXCI	X	6993161	rs5935684	T	C	0.387324	0.381944	0.410448	-0.304919	0.0363927	1.03514e-15	422
STS	non_PAR	Exc	eXCI	X	6994448	rs5934145	C	T	0.433803	0.427083	0.462687	-0.324127	0.0366107	3.22329e-17	422
STS	non_PAR	Exc	eXCI	X	6996099	rs5935720	T	C	0.435825	0.428819	0.466165	-0.313315	0.0367934	3.88329e-16	421
STS	non_PAR	Exc	eXCI	X	6998480	rs11796280	A	G	0.21519	0.206597	0.251852	0.257383	0.0467302	6.67406e-08	423
STS	non_PAR	Exc	eXCI	X	7000029	rs12854662	C	T	0.213783	0.204861	0.251852	0.259334	0.0467451	5.40468e-08	423
STS	non_PAR	Exc	eXCI	X	7004037	rs5935876	G	A	0.437412	0.430556	0.466667	-0.322224	0.0365209	4.00405e-17	423
STS	non_PAR	Exc	eXCI	X	7007330	rs5935961	G	T	0.752113	0.760417	0.716418	-0.25978	0.0436647	6.08751e-09	422
STS	non_PAR	Exc	eXCI	X	7008155	rs5980161	G	A	0.755274	0.763889	0.718519	-0.260618	0.0436276	5.30298e-09	423
STS	non_PAR	Exc	eXCI	X	7009249	rs5935994	A	G	0.440056	0.435764	0.458647	-0.329652	0.0366596	1.1516e-17	421
STS	non_PAR	Exc	eXCI	X	7010315	rs5936014	A	G	0.774965	0.784722	0.733333	-0.217962	0.0446169	1.52128e-06	423
STS	non_PAR	Exc	eXCI	X	7010614	rs5936031	G	A	0.755274	0.763889	0.718519	-0.260618	0.0436276	5.30298e-09	423
STS	non_PAR	Exc	eXCI	X	7012653	rs5934286	T	C	0.758087	0.767361	0.718519	-0.256744	0.0438497	1.02617e-08	423
STS	non_PAR	Exc	eXCI	X	7020931	rs5936170	C	T	0.438819	0.432292	0.466667	-0.326268	0.036512	1.72584e-17	423
STS	non_PAR	Exc	eXCI	X	7022478	rs5934329	T	C	0.755274	0.763889	0.718519	-0.265998	0.0438219	3.07936e-09	423
STS	non_PAR	Exc	eXCI	X	7022496	rs5933622	C	G	0.771831	0.78125	0.731343	-0.227094	0.044611	5.61604e-07	422
STS	non_PAR	Exc	eXCI	X	7023004	rs7471558	T	C	0.440056	0.434028	0.466165	-0.318777	0.0366807	1.08218e-16	421
STS	non_PAR	Exc	eXCI	X	7029770	rs5934331	A	G	0.755274	0.763889	0.718519	-0.265998	0.0438219	3.07936e-09	423
STS	non_PAR	Exc	eXCI	X	7029972	rs5933623	T	C	0.753868	0.762153	0.718519	-0.272555	0.043738	1.2186e-09	423
STS	non_PAR	Exc	eXCI	X	7030115	rs57009253	GCTATTT	G	0.75	0.760417	0.703125	-0.276646	0.0441124	9.83581e-10	416
STS	non_PAR	Exc	eXCI	X	7030388	rs5933624	G	A	0.755274	0.763889	0.718519	-0.265998	0.0438219	3.07936e-09	423
STS	non_PAR	Exc	eXCI	X	7031838	rs4011480	C	T	0.441467	0.434028	0.473684	-0.311274	0.0366937	4.91247e-16	421
STS	non_PAR	Exc	eXCI	X	7033182	rs2890111	G	T	0.558368	0.565972	0.525926	0.316307	0.0366262	1.58891e-16	423
STS	non_PAR	Exc	eXCI	X	7034877	rs3067883	A	ATTT	0.551282	0.5625	0.5	0.332533	0.0368816	1.02542e-17	414
STS	non_PAR	Exc	eXCI	X	7034879	rs4011472	A	T	0.551282	0.5625	0.5	0.332533	0.0368816	1.02542e-17	414
STS	non_PAR	Exc	eXCI	X	7035375	rs3936773	A	G	0.243319	0.234375	0.281481	0.268061	0.0439289	2.56431e-09	423
STS	non_PAR	Exc	eXCI	X	7035893	rs12559617	T	C	0.244726	0.236111	0.281481	0.265998	0.0438219	3.07936e-09	423
STS	non_PAR	Exc	eXCI	X	7035985	rs12557001	C	T	0.224576	0.21875	0.25	0.221587	0.0450138	1.27515e-06	420
STS	non_PAR	Exc	eXCI	X	7035987	rs12556879	G	A	0.241525	0.236111	0.265152	0.261552	0.0442607	7.64135e-09	420
STS	non_PAR	Exc	eXCI	X	7037269	rs12690104	A	G	0.227848	0.21875	0.266667	0.234205	0.0443937	2.21845e-07	423
STS	non_PAR	Exc	eXCI	X	7038122	chrX:7038122:G:GAT	G	GAT	0.242254	0.236111	0.268657	0.274861	0.0438132	9.57392e-10	422
STS	non_PAR	Exc	eXCI	X	7039146	rs10856430	A	G	0.559944	0.567708	0.526316	0.334537	0.0361541	1.59698e-18	421
STS	non_PAR	Exc	eXCI	X	7041142	rs1852456	C	G	0.557746	0.567708	0.514925	0.339658	0.0363577	7.98914e-19	422
STS	non_PAR	Exc	eXCI	X	7041388	rs1967630	C	T	0.555556	0.564236	0.518519	0.330075	0.0362323	4.65372e-18	423
STS	non_PAR	Exc	eXCI	X	7043329	rs7890234	A	G	0.558368	0.567708	0.518519	0.338589	0.0363042	8.92278e-19	423
STS	non_PAR	Exc	eXCI	X	7043689	rs7890761	A	G	0.549716	0.5625	0.492188	0.31683	0.0363651	9.59401e-17	416
STS	non_PAR	Exc	eXCI	X	7043700	rs56993681	A	G	0.552557	0.565972	0.492188	0.325343	0.0364396	1.94312e-17	416
STS	non_PAR	Exc	eXCI	X	7044851	rs5978210	G	A	0.555556	0.564236	0.518519	0.330075	0.0362323	4.65372e-18	423
STS	non_PAR	Exc	eXCI	X	7045228	rs11095330	T	C	0.243319	0.236111	0.274074	0.275363	0.0436915	8.06436e-10	423
STS	non_PAR	Exc	eXCI	X	7045658	rs4830569	G	A	0.553521	0.5625	0.514925	0.333037	0.0363718	3.30141e-18	422
STS	non_PAR	Exc	eXCI	X	7046937	rs6530042	C	T	0.555556	0.564236	0.518519	0.330075	0.0362323	4.65372e-18	423
STS	non_PAR	Exc	eXCI	X	7047550	rs4830570	C	T	0.557746	0.567708	0.514925	0.338169	0.0363657	1.11148e-18	422
STS	non_PAR	Exc	eXCI	X	7047652	rs4830571	C	T	0.243319	0.236111	0.274074	0.275363	0.0436915	8.06436e-10	423
STS	non_PAR	Exc	eXCI	X	7047843	rs1474467	T	C	0.553521	0.5625	0.514925	0.328126	0.0363777	9.26403e-18	422
STS	non_PAR	Exc	eXCI	X	7048018	rs1474468	A	G	0.555712	0.564236	0.518797	0.327955	0.0360622	5.34441e-18	421
STS	non_PAR	Exc	eXCI	X	7049848	rs3834697	GAAGA	G	0.220339	0.215278	0.242424	0.229984	0.0456402	7.2492e-07	420
STS	non_PAR	Exc	eXCI	X	7049970	rs10458	A	G	0.555556	0.564236	0.518519	0.330075	0.0362323	4.65372e-18	423
STS	non_PAR	Exc	eXCI	X	7051963	rs5978831	G	C	0.557746	0.567708	0.514925	0.338634	0.0363541	9.84918e-19	422
STS	non_PAR	Exc	eXCI	X	7052101	rs5978832	T	C	0.554302	0.564236	0.511278	0.330265	0.0363269	5.45381e-18	421
STS	non_PAR	Exc	eXCI	X	7052496	rs11095340	A	C	0.243319	0.236111	0.274074	0.275363	0.0436915	8.06436e-10	423
STS	non_PAR	Exc	eXCI	X	7052795	rs883252	C	A	0.55493	0.564236	0.514925	0.328443	0.0362022	6.23878e-18	422
STS	non_PAR	Exc	eXCI	X	7053205	rs35198591	T	TA	0.555556	0.564236	0.518519	0.330075	0.0362323	4.65372e-18	423
STS	non_PAR	Exc	eXCI	X	7054581	rs941170	A	G	0.55493	0.564236	0.514925	0.33045	0.0362924	4.86968e-18	422
STS	non_PAR	Exc	eXCI	X	7054758	rs12556562	G	A	0.242254	0.236111	0.268657	0.272996	0.0437494	1.16313e-09	422
STS	non_PAR	Exc	eXCI	X	7055302	rs12844378	A	G	0.221127	0.213542	0.253731	0.246319	0.0452707	9.48397e-08	422
STS	non_PAR	Exc	eXCI	X	7055789	rs62715663	AAAG	A	0.240845	0.234375	0.268657	0.275207	0.0439891	1.05835e-09	422
STS	non_PAR	Exc	eXCI	X	7056631	rs5978836	G	A	0.555085	0.564236	0.515152	0.332462	0.036187	2.66134e-18	420
STS	non_PAR	Exc	eXCI	X	7057741	rs868756	C	G	0.555712	0.5625	0.526316	0.332693	0.036298	3.11028e-18	421
STS	non_PAR	Exc	eXCI	X	7060400	rs6530046	A	G	0.553521	0.5625	0.514925	0.31926	0.0363658	5.58856e-17	422
STS	non_PAR	Exc	eXCI	X	7060607	rs6530047	G	A	0.555556	0.564236	0.518519	0.330075	0.0362323	4.65372e-18	423
STS	non_PAR	Exc	eXCI	X	7061068	rs7891838	T	C	0.555712	0.564236	0.518797	0.328334	0.0363754	8.91867e-18	421
STS	non_PAR	Exc	eXCI	X	7061818	rs6530048	T	C	0.558368	0.567708	0.518519	0.338589	0.0363042	8.92278e-19	423
STS	non_PAR	Exc	eXCI	X	7062281	rs4830578	G	A	0.555556	0.564236	0.518519	0.330075	0.0362323	4.65372e-18	423
STS	non_PAR	Exc	eXCI	X	7062402	rs34633626	T	G	0.55493	0.564236	0.514925	0.330092	0.0362808	5.13216e-18	422
STS	non_PAR	Exc	eXCI	X	7063317	rs6639764	T	G	0.555556	0.564236	0.518519	0.330075	0.0362323	4.65372e-18	423
STS	non_PAR	Exc	eXCI	X	7063591	rs6639765	T	C	0.558368	0.567708	0.518519	0.338589	0.0363042	8.92278e-19	423
STS	non_PAR	Exc	eXCI	X	7064724	rs7889414	C	T	0.554302	0.564236	0.511278	0.328652	0.0366681	1.43516e-17	421
STS	non_PAR	Exc	eXCI	X	7066051	rs11095350	T	C	0.555556	0.564236	0.518519	0.330075	0.0362323	4.65372e-18	423
STS	non_PAR	Exc	eXCI	X	7066199	rs12557020	C	T	0.226761	0.21875	0.261194	0.236372	0.044571	1.92983e-07	422
STS	non_PAR	Exc	eXCI	X	7067554	rs4830390	A	G	0.242254	0.236111	0.268657	0.276313	0.0438072	7.84983e-10	422
STS	non_PAR	Exc	eXCI	X	7067653	rs4830580	C	A	0.558533	0.567708	0.518797	0.335581	0.0363387	1.83612e-18	421
STS	non_PAR	Exc	eXCI	X	7068508	rs4504832	T	C	0.555556	0.564236	0.518519	0.330075	0.0362323	4.65372e-18	423
STS	non_PAR	Exc	eXCI	X	7069403	rs7888027	A	G	0.55493	0.564236	0.514925	0.33045	0.0362924	4.86968e-18	422
STS	non_PAR	Exc	eXCI	X	7070157	rs12689752	C	A	0.242595	0.236111	0.270677	0.274425	0.0437721	9.82811e-10	421
STS	non_PAR	Exc	eXCI	X	7070737	rs6530049	T	C	0.558368	0.567708	0.518519	0.338589	0.0363042	8.92278e-19	423
STS	non_PAR	Exc	eXCI	X	7071863	rs6530050	A	G	0.554302	0.564236	0.511278	0.330871	0.0363026	4.58987e-18	421
STS	non_PAR	Exc	eXCI	X	7072011	rs7885087	T	G	0.554302	0.564236	0.511278	0.329387	0.0363438	6.75616e-18	421
STS	non_PAR	Exc	eXCI	X	7072832	rs4830583	C	A	0.602546	0.609756	0.571429	0.318845	0.0354587	1.16413e-17	420
STS	non_PAR	Exc	eXCI	X	7073637	rs4240139	T	C	0.555556	0.564236	0.518519	0.330075	0.0362323	4.65372e-18	423
STS	non_PAR	Exc	eXCI	X	7077274	rs2379206	C	T	0.559155	0.567708	0.522388	0.339969	0.0363719	7.69308e-19	422
STS	non_PAR	Exc	eXCI	X	7077376	rs2379207	C	T	0.226761	0.21875	0.261194	0.236321	0.0445594	1.92739e-07	422
STS	non_PAR	Exc	eXCI	X	7077397	rs1803675	C	T	0.243319	0.236111	0.274074	0.275363	0.0436915	8.06436e-10	423
STS	non_PAR	Exc	eXCI	X	7077652	rs12558888	A	G	0.242254	0.236111	0.268657	0.272386	0.0437121	1.22273e-09	422
STS	non_PAR	Exc	eXCI	X	7077691	rs12556704	C	A	0.243319	0.236111	0.274074	0.275363	0.0436915	8.06436e-10	423
STS	non_PAR	Exc	eXCI	X	7078544	rs4449965	C	T	0.222065	0.21875	0.236641	0.231437	0.0450056	4.35793e-07	419
STS	non_PAR	Exc	eXCI	X	7078545	rs4633223	A	G	0.556657	0.567708	0.507692	0.336853	0.0365412	2.1424e-18	418
STS	non_PAR	Exc	eXCI	X	7078691	rs1997184	C	G	0.557746	0.567708	0.514925	0.338296	0.0363829	1.11944e-18	422
STS	non_PAR	Exc	eXCI	X	7080160	rs7055130	T	C	0.557123	0.567708	0.511278	0.335673	0.0362788	1.60288e-18	421
STS	non_PAR	Exc	eXCI	X	7080398	rs6530051	G	A	0.558368	0.567708	0.518519	0.338589	0.0363042	8.92278e-19	423
STS	non_PAR	Exc	eXCI	X	7082427	rs4830590	C	G	0.243319	0.236111	0.274074	0.275363	0.0436915	8.06436e-10	423
STS	non_PAR	Exc	eXCI	X	7082880	rs4830591	C	T	0.558368	0.567708	0.518519	0.338589	0.0363042	8.92278e-19	423
STS	non_PAR	Exc	eXCI	X	7083389	rs5933663	A	G	0.81294	0.819444	0.785185	0.300295	0.0480039	1.0596e-09	423
STS	non_PAR	Exc	eXCI	X	7083551	rs7052687	A	G	0.556338	0.565972	0.514925	0.33728	0.0363704	1.3527e-18	422
STS	non_PAR	Exc	eXCI	X	7083649	rs7056729	T	C	0.557746	0.567708	0.514925	0.337617	0.0363457	1.20088e-18	422
STS	non_PAR	Exc	eXCI	X	7084116	rs60354745	CG	C	0.240113	0.236111	0.257576	0.272117	0.0440266	1.64581e-09	420
STS	non_PAR	Exc	eXCI	X	7084118	rs55991540	G	C	0.240113	0.236111	0.257576	0.272117	0.0440266	1.64581e-09	420
STS	non_PAR	Exc	eXCI	X	7084168	rs5978250	T	C	0.557746	0.567708	0.514925	0.338169	0.0363657	1.11148e-18	422
STS	non_PAR	Exc	eXCI	X	7084796	rs7057654	C	G	0.557123	0.567708	0.511278	0.33524	0.0363204	1.90371e-18	421
STS	non_PAR	Exc	eXCI	X	7085666	rs5978904	T	C	0.557746	0.567708	0.514925	0.337762	0.0363058	1.07696e-18	422
STS	non_PAR	Exc	eXCI	X	7087139	rs4830399	T	A	0.243319	0.236111	0.274074	0.275363	0.0436915	8.06436e-10	423
STS	non_PAR	Exc	eXCI	X	7089129	rs1534274	C	T	0.557746	0.567708	0.514925	0.338808	0.0363404	9.2406e-19	422
STS	non_PAR	Exc	eXCI	X	7089559	rs1534275	C	T	0.557746	0.567708	0.514925	0.337377	0.0363178	1.19564e-18	422
STS	non_PAR	Exc	eXCI	X	7089918	rs1465067	A	C	0.244726	0.237847	0.274074	0.274113	0.0438137	1.05524e-09	423
STS	non_PAR	Exc	eXCI	X	7090156	rs1465066	G	A	0.557746	0.567708	0.514925	0.337617	0.0363457	1.20088e-18	422
STS	non_PAR	Exc	eXCI	X	7090213	rs1465065	A	C	0.556497	0.567708	0.507576	0.336455	0.0364243	1.8218e-18	420
STS	non_PAR	Exc	eXCI	X	7091895	rs7892096	C	T	0.557746	0.567708	0.514925	0.33863	0.0363754	1.02778e-18	422
STS	non_PAR	Exc	eXCI	X	7092471	rs4830601	A	G	0.557123	0.567708	0.511278	0.337052	0.0363208	1.30107e-18	421
STS	non_PAR	Exc	eXCI	X	7092707	rs4830602	G	A	0.558368	0.567708	0.518519	0.338589	0.0363042	8.92278e-19	423
STS	non_PAR	Exc	eXCI	X	7092832	rs4830603	A	G	0.557746	0.567708	0.514925	0.336132	0.0362953	1.48799e-18	422
STS	non_PAR	Exc	eXCI	X	7096944	rs12557556	C	T	0.556962	0.565972	0.518519	0.341536	0.0363222	4.9488e-19	423
STS	non_PAR	Exc	eXCI	X	7098836	rs1555933003	G	GGCCAAGAGATGCAGGGGAGAGCCA	0.333333	0.355903	0.237037	0.19361	0.0351172	6.48769e-08	423
STS	non_PAR	Exc	eXCI	X	7100169	rs58716454	A	AC	0.55587	0.567708	0.503817	0.334617	0.0364506	2.84119e-18	419
STS	non_PAR	Exc	eXCI	X	7102418	rs73192637	T	C	0.225352	0.21875	0.253731	0.239797	0.0446575	1.37268e-07	422
STS	non_PAR	Exc	eXCI	X	7102760	rs4830605	T	A	0.557123	0.567708	0.511278	0.337056	0.036397	1.50834e-18	421
STS	non_PAR	Exc	eXCI	X	7104318	rs6654839	C	T	0.55791	0.567708	0.515152	0.335984	0.0361258	1.12305e-18	420
STS	non_PAR	Exc	eXCI	X	7105097	rs73192640	C	T	0.246132	0.239583	0.274074	0.279272	0.0434738	3.9433e-10	423
STS	non_PAR	Exc	eXCI	X	7105637	rs1131197	G	A	0.226442	0.21875	0.259259	0.236358	0.0444917	1.83942e-07	423
STS	non_PAR	Exc	eXCI	X	7109696	rs11095371	C	A	0.55493	0.564236	0.514925	0.32965	0.0362947	5.77963e-18	422
STS	non_PAR	Exc	eXCI	X	7109983	rs11095372	T	C	0.553343	0.567708	0.488189	0.332296	0.0367025	7.66302e-18	415
STS	non_PAR	Exc	eXCI	X	7109985	rs11095373	C	T	0.553343	0.567708	0.488189	0.332296	0.0367025	7.66302e-18	415
STS	non_PAR	Exc	eXCI	X	7110263	rs878561	C	T	0.558368	0.567708	0.518519	0.338589	0.0363042	8.92278e-19	423
STS	non_PAR	Exc	eXCI	X	7110523	rs4500243	C	T	0.557746	0.567708	0.514925	0.338169	0.0363657	1.11148e-18	422
STS	non_PAR	Exc	eXCI	X	7110821	rs6638656	G	A	0.557746	0.567708	0.514925	0.338169	0.0363657	1.11148e-18	422
STS	non_PAR	Exc	eXCI	X	7111584	rs17335470	T	C	0.557746	0.567708	0.514925	0.338169	0.0363657	1.11148e-18	422
STS	non_PAR	Exc	eXCI	X	7112491	rs4830402	G	A	0.557746	0.567708	0.514925	0.338169	0.0363657	1.11148e-18	422
STS	non_PAR	Exc	eXCI	X	7112639	rs4830607	G	A	0.559155	0.567708	0.522388	0.339969	0.0363719	7.69308e-19	422
STS	non_PAR	Exc	eXCI	X	7113024	rs4830608	G	A	0.555556	0.564236	0.518519	0.330075	0.0362323	4.65372e-18	423
STS	non_PAR	Exc	eXCI	X	7113689	rs12833898	C	G	0.558368	0.567708	0.518519	0.338589	0.0363042	8.92278e-19	423
STS	non_PAR	Exc	eXCI	X	7114168	rs7053479	A	G	0.557123	0.567708	0.511278	0.336546	0.036396	1.67571e-18	421
STS	non_PAR	Exc	eXCI	X	7115053	rs6530052	A	G	0.556338	0.565972	0.514925	0.330231	0.0365124	7.71259e-18	422
STS	non_PAR	Exc	eXCI	X	7116560	rs1880880	T	C	0.559155	0.567708	0.522388	0.337444	0.0363445	1.24222e-18	422
STS	non_PAR	Exc	eXCI	X	7119144	rs5978279	T	C	0.556962	0.565972	0.518519	0.338773	0.0364102	1.0573e-18	423
STS	non_PAR	Exc	eXCI	X	7120443	rs6639772	A	G	0.556497	0.567708	0.507576	0.33521	0.0363712	2.13403e-18	420
STS	non_PAR	Exc	eXCI	X	7123049	rs4830613	T	A	0.558533	0.567708	0.518797	0.342652	0.0362811	3.6686e-19	421
STS	non_PAR	Exc	eXCI	X	7123316	rs6530053	C	T	0.558368	0.567708	0.518519	0.338589	0.0363042	8.92278e-19	423
STS	non_PAR	Exc	eXCI	X	7123515	rs7050772	C	T	0.555556	0.564236	0.518519	0.330075	0.0362323	4.65372e-18	423
STS	non_PAR	Exc	eXCI	X	7124840	rs12388579	C	T	0.557123	0.567708	0.511278	0.336153	0.0363623	1.70451e-18	421
STS	non_PAR	Exc	eXCI	X	7126040	rs12388823	T	C	0.558368	0.567708	0.518519	0.338589	0.0363042	8.92278e-19	423
STS	non_PAR	Exc	eXCI	X	7129901	rs869505	C	G	0.558368	0.567708	0.518519	0.338589	0.0363042	8.92278e-19	423
STS	non_PAR	Exc	eXCI	X	7130602	rs4830616	C	T	0.557746	0.567708	0.514925	0.337861	0.036348	1.14551e-18	422
STS	non_PAR	Exc	eXCI	X	7130872	rs1918214	T	C	0.556497	0.567708	0.507576	0.336346	0.0363927	1.75307e-18	420
STS	non_PAR	Exc	eXCI	X	7132246	rs12557634	C	T	0.558368	0.567708	0.518519	0.338589	0.0363042	8.92278e-19	423
STS	non_PAR	Exc	eXCI	X	7134861	rs7887251	G	A	0.55493	0.564236	0.514925	0.32965	0.0362947	5.77963e-18	422
STS	non_PAR	Exc	eXCI	X	7136354	rs10126511	C	T	0.553521	0.5625	0.514925	0.329364	0.0364064	7.56659e-18	422
STS	non_PAR	Exc	eXCI	X	7138498	rs5978293	A	G	0.557746	0.567708	0.514925	0.33937	0.0363906	9.05941e-19	422
STS	non_PAR	Exc	eXCI	X	7138561	rs5978294	T	C	0.557746	0.567708	0.514925	0.33935	0.036334	8.13767e-19	422
STS	non_PAR	Exc	eXCI	X	7138680	rs5978295	C	T	0.558368	0.567708	0.518519	0.338589	0.0363042	8.92278e-19	423
STS	non_PAR	Exc	eXCI	X	7138902	rs10671504	T	TCTTTTTC	0.547143	0.5625	0.475806	0.319785	0.0369794	1.59258e-16	412
STS	non_PAR	Exc	eXCI	X	7139559	rs3067932	G	GGA	0.556497	0.567708	0.507576	0.336955	0.0363989	1.56135e-18	420
STS	non_PAR	Exc	eXCI	X	7139636	rs1125438	C	T	0.240845	0.236111	0.261194	0.286552	0.0434522	1.4218e-10	422
STS	non_PAR	Exc	eXCI	X	7140295	rs10856446	A	G	0.556962	0.565972	0.518519	0.34227	0.0363815	4.7665e-19	423
STS	non_PAR	Exc	eXCI	X	7140995	rs5979036	G	T	0.557746	0.567708	0.514925	0.337617	0.0363457	1.20088e-18	422
STS	non_PAR	Exc	eXCI	X	7142870	rs6530054	C	T	0.557746	0.567708	0.514925	0.338652	0.0363507	9.74765e-19	422
STS	non_PAR	Exc	eXCI	X	7143342	rs5979039	C	T	0.557123	0.567708	0.511278	0.336654	0.0364146	1.69785e-18	421
STS	non_PAR	Exc	eXCI	X	7143601	rs6530056	G	A	0.555712	0.565972	0.511278	0.336739	0.036512	2.01372e-18	421
STS	non_PAR	Exc	eXCI	X	7143952	rs6654844	T	C	0.557284	0.567708	0.51145	0.338327	0.0365203	1.49727e-18	419
STS	non_PAR	Exc	eXCI	X	7146137	rs1967431	G	A	0.556962	0.565972	0.518519	0.338773	0.0364102	1.0573e-18	423
STS	non_PAR	Exc	eXCI	X	7148010	rs1473666	A	C	0.56338	0.571181	0.529851	0.344794	0.0361906	1.90897e-19	422
STS	non_PAR	Exc	eXCI	X	7148563	rs941172	C	G	0.225035	0.21875	0.251852	0.256965	0.0444856	1.58121e-08	423
STS	non_PAR	Exc	eXCI	X	7148682	rs941171	T	C	0.562764	0.572917	0.518797	0.34292	0.0361175	2.48714e-19	421
STS	non_PAR	Exc	eXCI	X	7149870	rs12010075	G	C	0.607898	0.614583	0.578947	0.325634	0.0360746	8.88996e-18	421
STS	non_PAR	Exc	eXCI	X	7150411	rs1830190	T	C	0.563559	0.572917	0.522727	0.346008	0.0361045	1.25835e-19	420
STS	non_PAR	Exc	eXCI	X	7150956	rs6530058	C	T	0.564175	0.572917	0.526316	0.341313	0.036118	3.51399e-19	421
STS	non_PAR	Exc	eXCI	X	7151488	rs5979051	C	T	0.564789	0.572917	0.529851	0.342267	0.0360732	2.58583e-19	422
STS	non_PAR	Exc	eXCI	X	7152199	rs12845022	C	G	0.576653	0.583333	0.548148	0.327521	0.0363805	1.04616e-17	423
STS	non_PAR	Exc	eXCI	X	7156321	rs4830627	T	A	0.565401	0.574653	0.525926	0.344812	0.0362068	1.94446e-19	423
STS	non_PAR	Exc	eXCI	X	7156822	rs5978311	A	G	0.565401	0.574653	0.525926	0.344812	0.0362068	1.94446e-19	423
STS	non_PAR	Exc	eXCI	X	7156833	rs5978312	A	G	0.564789	0.574653	0.522388	0.343167	0.0361773	2.63451e-19	422
STS	non_PAR	Exc	eXCI	X	7157365	rs6530059	T	C	0.561354	0.571181	0.518797	0.336462	0.036213	1.19289e-18	421
STS	non_PAR	Exc	eXCI	X	7157438	rs6530060	A	T	0.563559	0.574653	0.515152	0.342212	0.0363111	4.32514e-19	420
STS	non_PAR	Exc	eXCI	X	7157752	rs7888782	A	G	0.560734	0.571181	0.515152	0.33626	0.0363317	1.58599e-18	420
STS	non_PAR	Exc	eXCI	X	7158107	rs7887769	G	A	0.565401	0.574653	0.525926	0.344812	0.0362068	1.94446e-19	423
STS	non_PAR	Exc	eXCI	X	7159219	rs7892767	G	A	0.563559	0.574653	0.515152	0.346274	0.0362992	1.77378e-19	420
STS	non_PAR	Exc	eXCI	X	7159305	rs7881052	T	A	0.569014	0.578125	0.529851	0.330405	0.0361725	3.91021e-18	422
STS	non_PAR	Exc	eXCI	X	7160627	rs12008511	C	G	0.566197	0.574653	0.529851	0.342976	0.0362274	3.03948e-19	422
STS	non_PAR	Exc	eXCI	X	7161326	rs5979076	C	G	0.566197	0.574653	0.529851	0.340197	0.036235	5.58342e-19	422
STS	non_PAR	Exc	eXCI	X	7161415	rs1880879	G	C	0.565401	0.574653	0.525926	0.344812	0.0362068	1.94446e-19	423
STS	non_PAR	Exc	eXCI	X	7162859	rs6654846	G	A	0.571027	0.579861	0.533333	0.336381	0.0361348	1.01976e-18	423
STS	non_PAR	Exc	eXCI	X	7164451	rs4830409	T	C	0.563994	0.572917	0.525926	0.344088	0.0360534	1.65882e-19	423
STS	non_PAR	Exc	eXCI	X	7164506	rs4830410	T	C	0.563994	0.572917	0.525926	0.344088	0.0360534	1.65882e-19	423
STS	non_PAR	Exc	eXCI	X	7165457	rs12849135	T	C	0.255977	0.248264	0.288889	0.259883	0.0424384	2.26631e-09	423
STS	non_PAR	Exc	eXCI	X	7166393	rs11798412	A	G	0.238028	0.230903	0.268657	0.223901	0.0431951	3.53688e-07	422
STS	non_PAR	Exc	eXCI	X	7166474	rs2531956	G	C	0.569014	0.578125	0.529851	0.33355	0.0362814	2.49287e-18	422
STS	non_PAR	Exc	eXCI	X	7169966	rs802901	A	G	0.570621	0.579861	0.530303	0.333615	0.0362178	2.21718e-18	420
STS	non_PAR	Exc	eXCI	X	7172302	rs802898	T	C	0.56338	0.572917	0.522388	0.343646	0.0361076	2.06205e-19	422
STS	non_PAR	Exc	eXCI	X	7172567	rs802897	G	A	0.565585	0.572917	0.533835	0.346172	0.0360624	1.10027e-19	421
STS	non_PAR	Exc	eXCI	X	7173051	rs2950352	T	C	0.564789	0.572917	0.529851	0.344003	0.0361341	2.01604e-19	422
STS	non_PAR	Exc	eXCI	X	7173239	rs2907271	C	T	0.562588	0.571181	0.525926	0.342548	0.0359253	1.77664e-19	423
STS	non_PAR	Exc	eXCI	X	7174361	rs1638521	C	T	0.571027	0.579861	0.533333	0.336381	0.0361348	1.01976e-18	423
STS	non_PAR	Exc	eXCI	X	7175493	chrX:7175493:C:CAACAA	C	CAACAA	0.527066	0.539931	0.468254	0.328403	0.0350951	7.71081e-19	414
STS	non_PAR	Exc	eXCI	X	7175675	rs802896	A	G	0.56338	0.572917	0.522388	0.343675	0.0361163	2.08593e-19	422
STS	non_PAR	Exc	eXCI	X	7177406	rs62954562	GTCA	G	0.561354	0.571181	0.518797	0.34407	0.0362381	2.48428e-19	421
STS	non_PAR	Exc	eXCI	X	7177789	rs802895	A	G	0.563994	0.572917	0.525926	0.344088	0.0360534	1.65882e-19	423
STS	non_PAR	Exc	eXCI	X	7177984	rs802894	G	A	0.563994	0.572917	0.525926	0.344088	0.0360534	1.65882e-19	423
STS	non_PAR	Exc	eXCI	X	7181022	rs802893	A	G	0.564789	0.572917	0.529851	0.344003	0.0361341	2.01604e-19	422
STS	non_PAR	Exc	eXCI	X	7181368	rs12687927	T	C	0.238028	0.230903	0.268657	0.219103	0.0431577	6.00952e-07	422
STS	non_PAR	Exc	eXCI	X	7181684	rs802892	T	G	0.568214	0.576389	0.533333	0.328095	0.0360691	5.16179e-18	423
STS	non_PAR	Exc	eXCI	X	7182386	rs802890	T	C	0.571227	0.579861	0.533835	0.336401	0.0362478	1.2939e-18	421
STS	non_PAR	Exc	eXCI	X	7185165	rs802889	T	C	0.569817	0.579861	0.526316	0.332485	0.0362117	2.75169e-18	421
STS	non_PAR	Exc	eXCI	X	7185871	rs2694752	G	A	0.562764	0.572917	0.518797	0.34772	0.0361823	1.00995e-19	421
STS	non_PAR	Exc	eXCI	X	7189541	rs802916	C	T	0.56338	0.572917	0.522388	0.343675	0.0361163	2.08593e-19	422
STS	non_PAR	Exc	eXCI	X	7189837	rs802915	A	G	0.563994	0.572917	0.525926	0.344088	0.0360534	1.65882e-19	423
STS	non_PAR	Exc	eXCI	X	7190006	rs802914	T	C	0.570423	0.579861	0.529851	0.336792	0.0361881	1.04858e-18	422
STS	non_PAR	Exc	eXCI	X	7190809	rs802913	A	T	0.563994	0.572917	0.525926	0.344088	0.0360534	1.65882e-19	423
STS	non_PAR	Exc	eXCI	X	7191042	rs809104	G	A	0.563994	0.572917	0.525926	0.344088	0.0360534	1.65882e-19	423
STS	non_PAR	Exc	eXCI	X	7191342	rs802912	T	G	0.563994	0.572917	0.525926	0.344088	0.0360534	1.65882e-19	423
STS	non_PAR	Exc	eXCI	X	7192313	rs802911	C	T	0.567797	0.576389	0.530303	0.325148	0.0358467	6.44911e-18	420
STS	non_PAR	Exc	eXCI	X	7193043	rs12686985	A	G	0.25493	0.248264	0.283582	0.258321	0.0425297	3.01814e-09	422
STS	non_PAR	Exc	eXCI	X	7194560	rs811432	G	A	0.569817	0.578125	0.533835	0.341165	0.0361728	4.05135e-19	421
STS	non_PAR	Exc	eXCI	X	7194645	rs2694751	C	T	0.570423	0.579861	0.529851	0.335658	0.0362029	1.37278e-18	422
STS	non_PAR	Exc	eXCI	X	7196105	rs10524842	T	TAGA	0.5686	0.579861	0.519084	0.338642	0.0362722	8.62581e-19	419
STS	non_PAR	Exc	eXCI	X	7196653	rs802909	G	A	0.563994	0.572917	0.525926	0.344088	0.0360534	1.65882e-19	423
STS	non_PAR	Exc	eXCI	X	7197052	rs707762	A	T	0.563994	0.572917	0.525926	0.344088	0.0360534	1.65882e-19	423
STS	non_PAR	Exc	eXCI	X	7197693	rs802908	G	A	0.564175	0.572917	0.526316	0.349198	0.035917	4.19083e-20	421
STS	non_PAR	Exc	eXCI	X	7197871	rs802907	G	A	0.56338	0.572917	0.522388	0.343675	0.0361163	2.08593e-19	422
STS	non_PAR	Exc	eXCI	X	7198477	rs802906	G	A	0.561972	0.571181	0.522388	0.347372	0.0362385	1.20948e-19	422
STS	non_PAR	Exc	eXCI	X	7198962	rs802905	T	C	0.569817	0.578397	0.533333	0.339766	0.0362908	6.83912e-19	422
STS	non_PAR	Exc	eXCI	X	7199247	rs802904	T	C	0.569817	0.578125	0.533835	0.34013	0.0363726	7.52315e-19	421
STS	non_PAR	Exc	eXCI	X	7201624	rs802903	A	G	0.571831	0.579861	0.537313	0.336821	0.0361876	1.04136e-18	422
STS	non_PAR	Exc	eXCI	X	7202380	rs802888	A	G	0.569014	0.578125	0.529851	0.339166	0.0361526	5.89929e-19	422
STS	non_PAR	Exc	eXCI	X	7203959	rs802887	C	A	0.562147	0.571181	0.522727	0.342847	0.0362646	3.44033e-19	420
STS	non_PAR	Exc	eXCI	X	7204181	rs802886	A	C	0.573239	0.581597	0.537313	0.333509	0.036131	1.87802e-18	422
STS	non_PAR	Exc	eXCI	X	7205044	rs5934671	C	G	0.329114	0.319444	0.37037	-0.324253	0.0372254	9.19814e-17	423
STS	non_PAR	Exc	eXCI	X	7205264	rs12859783	G	C	0.255977	0.251736	0.274074	0.220841	0.0419552	2.35689e-07	423
STS	non_PAR	Exc	eXCI	X	7205310	rs802884	C	T	0.540084	0.546875	0.511111	0.281449	0.0364525	1.01695e-13	423
STS	non_PAR	Exc	eXCI	X	7206353	rs802882	G	C	0.583921	0.597222	0.526316	0.332004	0.0360915	2.41268e-18	421
STS	non_PAR	Exc	eXCI	X	7206394	rs802881	G	T	0.585091	0.597222	0.533333	0.333678	0.0359698	1.30768e-18	423
STS	non_PAR	Exc	eXCI	X	7207029	rs802880	G	A	0.58169	0.592014	0.537313	0.321995	0.0359872	1.59661e-17	422
STS	non_PAR	Exc	eXCI	X	7208489	rs1029748	G	A	0.250352	0.246528	0.266667	0.20737	0.0418817	1.10724e-06	423
STS	non_PAR	Exc	eXCI	X	7210310	rs5934678	C	T	0.415493	0.402778	0.470149	-0.333269	0.0360264	1.61027e-18	422
STS	non_PAR	Exc	eXCI	X	7211574	rs1987078	G	A	0.414909	0.402778	0.466667	-0.333678	0.0359698	1.30768e-18	423
STS	non_PAR	Exc	eXCI	X	7214204	rs727519	G	C	0.248237	0.246528	0.255639	0.204748	0.0420636	1.65756e-06	421
STS	non_PAR	Exc	eXCI	X	7214261	rs727520	G	A	0.414085	0.402778	0.462687	-0.334981	0.0360354	1.1392e-18	422
STS	non_PAR	Exc	eXCI	X	7217867	rs73192680	T	C	0.369535	0.361111	0.406015	-0.323908	0.03629	1.89802e-17	421
STS	non_PAR	Exc	eXCI	X	7220025	rs2072326	A	G	0.414909	0.402778	0.466667	-0.333678	0.0359698	1.30768e-18	423
STS	non_PAR	Exc	eXCI	X	7226489	rs4830673	G	A	0.249647	0.246528	0.263158	0.204101	0.0419688	1.69289e-06	421
STS	non_PAR	Exc	eXCI	X	7226798	rs61631785	GT	G	0.558533	0.578125	0.473684	0.321952	0.0359716	1.5787e-17	421
STS	non_PAR	Exc	eXCI	X	7228312	rs2098072	G	A	0.558533	0.578125	0.473684	0.323676	0.0359085	9.78588e-18	421
STS	non_PAR	Exc	eXCI	X	7228742	rs10127268	G	A	0.558533	0.578125	0.473684	0.319683	0.035907	2.2444e-17	421
STS	non_PAR	Exc	eXCI	X	7230721	rs12559355	T	C	0.266197	0.263889	0.276119	0.243235	0.041593	1.06928e-08	422
STS	non_PAR	Exc	eXCI	X	7231976	rs11798506	A	G	0.266197	0.263889	0.276119	0.244081	0.0415727	9.40611e-09	422
STS	non_PAR	Exc	eXCI	X	7232047	rs1972553	T	C	0.414909	0.402778	0.466667	-0.333678	0.0359698	1.30768e-18	423
STS	non_PAR	Exc	eXCI	X	7232456	rs5933793	A	G	0.414085	0.402778	0.462687	-0.334389	0.0360234	1.26183e-18	422
STS	non_PAR	Exc	eXCI	X	7234072	rs1000900	G	A	0.250352	0.246528	0.266667	0.20737	0.0418817	1.10724e-06	423
STS	non_PAR	Exc	eXCI	X	7236657	rs141688265	CTTAT	C	0.405405	0.399306	0.433071	-0.31361	0.0369103	4.65908e-16	415
STS	non_PAR	Exc	eXCI	X	7236812	rs5934737	G	A	0.413502	0.401042	0.466667	-0.32973	0.0360902	3.81241e-18	423
STS	non_PAR	Exc	eXCI	X	7238737	rs72383407	CAGG	C	0.248237	0.246528	0.255639	0.199528	0.0420637	2.97495e-06	421
STS	non_PAR	Exc	eXCI	X	7239611	rs5934740	G	A	0.416901	0.40625	0.462687	-0.325879	0.035926	6.31539e-18	422
STS	non_PAR	Exc	eXCI	X	7240073	rs2017591	A	G	0.412429	0.402778	0.454545	-0.334517	0.0361245	1.52827e-18	420
STS	non_PAR	Exc	eXCI	X	7241078	rs5934742	A	G	0.414085	0.402778	0.462687	-0.331557	0.0357995	1.48252e-18	422
STS	non_PAR	Exc	eXCI	X	7241133	rs5934743	A	C	0.414909	0.402778	0.466667	-0.333678	0.0359698	1.30768e-18	423
STS	non_PAR	Exc	eXCI	X	7243434	rs6639786	T	C	0.414085	0.402778	0.462687	-0.334373	0.0360043	1.21927e-18	422
STS	non_PAR	Exc	eXCI	X	7246597	rs3788888	C	T	0.416315	0.402778	0.474074	-0.332513	0.0360325	1.89452e-18	423
STS	non_PAR	Exc	eXCI	X	7247450	rs11095437	T	C	0.233474	0.225694	0.266667	0.22868	0.0439006	3.10706e-07	423
STS	non_PAR	Exc	eXCI	X	7248171	rs2024159	C	A	0.269014	0.265625	0.283582	0.242106	0.0414572	1.11784e-08	422
STS	non_PAR	Exc	eXCI	X	7249543	rs12557511	C	T	0.253165	0.248264	0.274074	0.20697	0.0418276	1.12416e-06	423
STS	non_PAR	Exc	eXCI	X	7250600	rs11441774	T	TA	0.414085	0.402778	0.462687	-0.328762	0.0357862	2.6212e-18	422
STS	non_PAR	Exc	eXCI	X	7251477	rs5934769	T	C	0.414909	0.402778	0.466667	-0.333678	0.0359698	1.30768e-18	423
STS	non_PAR	Exc	eXCI	X	7254467	rs7058445	T	C	0.269014	0.265625	0.283582	0.244072	0.0415332	9.1304e-09	422
STS	non_PAR	Exc	eXCI	X	7256772	rs17335568	G	A	0.414669	0.404514	0.458647	-0.33022	0.0358865	2.36102e-18	421
STS	non_PAR	Exc	eXCI	X	7258413	rs5933824	C	T	0.415493	0.402778	0.470149	-0.333269	0.0360264	1.61027e-18	422
STS	non_PAR	Exc	eXCI	X	7259937	rs2270111	G	A	0.270042	0.265625	0.288889	0.244905	0.0414428	7.59154e-09	423
STS	non_PAR	Exc	eXCI	X	7259986	rs2270110	C	T	0.414909	0.402778	0.466667	-0.333678	0.0359698	1.30768e-18	423
STS	non_PAR	Exc	eXCI	X	7260016	rs2270109	T	C	0.413258	0.402778	0.458647	-0.334579	0.036021	1.21843e-18	421
STS	non_PAR	Exc	eXCI	X	7261047	rs5933826	G	A	0.413258	0.402778	0.458647	-0.327788	0.0360841	5.77032e-18	421
STS	non_PAR	Exc	eXCI	X	7262489	rs4595309	G	T	0.414909	0.402778	0.466667	-0.333678	0.0359698	1.30768e-18	423
STS	non_PAR	Exc	eXCI	X	7263038	rs5933830	A	G	0.413258	0.402778	0.458647	-0.333638	0.0361281	1.83527e-18	421
STS	non_PAR	Exc	eXCI	X	7263215	rs5934831	T	C	0.415254	0.40625	0.454545	-0.323865	0.0359731	1.07201e-17	420
STS	non_PAR	Exc	eXCI	X	7264242	rs5934842	C	A	0.415493	0.402778	0.470149	-0.333269	0.0360264	1.61027e-18	422
STS	non_PAR	Exc	eXCI	X	7265188	rs5934847	G	C	0.414085	0.402778	0.462687	-0.335106	0.0359671	9.68947e-19	422
STS	non_PAR	Exc	eXCI	X	7266174	chrX:7266174:CAT:C	CAT	C	0.764124	0.772569	0.727273	-0.226203	0.0438225	3.95166e-07	420
STS	non_PAR	Exc	eXCI	X	7266574	rs5934850	G	A	0.413842	0.402778	0.462121	-0.330291	0.0358977	2.40049e-18	420
STS	non_PAR	Exc	eXCI	X	7267086	rs67276323	A	G	0.416079	0.40625	0.458647	-0.328197	0.0358971	3.69913e-18	421
STS	non_PAR	Exc	eXCI	X	7269751	rs5934855	T	C	0.414085	0.402778	0.462687	-0.328762	0.0357862	2.6212e-18	422
STS	non_PAR	Exc	eXCI	X	7273145	rs5934881	A	G	0.414909	0.402778	0.466667	-0.333678	0.0359698	1.30768e-18	423
STS	non_PAR	Exc	eXCI	X	7274121	rs375847141	CT	C	0.406562	0.402778	0.424	-0.33264	0.0360924	2.2877e-18	413
STS	non_PAR	Exc	eXCI	X	7274123	rs145959314	GT	G	0.406562	0.402778	0.424	-0.33264	0.0360924	2.2877e-18	413
STS	non_PAR	Exc	eXCI	X	7278552	rs5933846	G	A	0.746835	0.751736	0.725926	-0.20697	0.0418276	1.12416e-06	423
STS	non_PAR	Exc	eXCI	X	7279316	chrX:7279316:T:*	T	*	0.412181	0.402439	0.454545	-0.328106	0.0349151	5.39014e-19	419
STS	non_PAR	Exc	eXCI	X	7279320	chrX:7279320:T:*	T	*	0.406516	0.39547	0.454545	-0.327236	0.0346039	3.40879e-19	419
STS	non_PAR	Exc	eXCI	X	7280028	rs4132409	C	T	0.413842	0.402778	0.462121	-0.337375	0.0360099	6.63437e-19	420
STS	non_PAR	Exc	eXCI	X	7280428	rs5934904	T	C	0.414085	0.402778	0.462687	-0.335542	0.0360289	9.98389e-19	422
STS	non_PAR	Exc	eXCI	X	7280580	rs5934905	T	C	0.414085	0.402778	0.462687	-0.331557	0.0357995	1.48252e-18	422
STS	non_PAR	Exc	eXCI	X	7281876	rs5934907	A	G	0.412429	0.402778	0.454545	-0.337501	0.0360131	6.4983e-19	420
STS	non_PAR	Exc	eXCI	X	7282185	chrX:7282185:GGTTT:G	GGTTT	G	0.410184	0.401042	0.450382	-0.334061	0.0362631	2.22536e-18	419
STS	non_PAR	Exc	eXCI	X	7284472	rs5978404	G	A	0.414085	0.401042	0.470149	-0.334779	0.0361556	1.50695e-18	422
STS	non_PAR	Exc	eXCI	X	7285688	rs5934909	T	A	0.730606	0.735192	0.711111	-0.245999	0.0415521	7.16259e-09	422
STS	non_PAR	Exc	eXCI	X	7287710	rs5934911	G	A	0.414669	0.404514	0.458647	-0.319946	0.0360115	2.57691e-17	421
STS	non_PAR	Exc	eXCI	X	7291386	rs5978405	T	A	0.412676	0.401042	0.462687	-0.328324	0.0360016	4.36315e-18	422
STS	non_PAR	Exc	eXCI	X	7294236	rs5934913	G	A	0.431594	0.421875	0.473684	-0.282464	0.03611	5.14991e-14	421
STS	non_PAR	Exc	eXCI	X	7296007	rs6639810	G	A	0.411848	0.401042	0.458647	-0.328354	0.036083	5.11446e-18	421
STS	non_PAR	Exc	eXCI	X	7296764	rs5934914	T	G	0.747887	0.751736	0.731343	-0.203365	0.041668	1.55636e-06	422
STS	non_PAR	Exc	eXCI	X	7297762	rs6639811	A	G	0.410765	0.401042	0.453846	-0.315572	0.0358197	4.59727e-17	418
STS	non_PAR	Exc	eXCI	X	7298300	rs5979331	G	T	0.413502	0.401042	0.466667	-0.327839	0.0359473	4.3142e-18	423
STS	non_PAR	Exc	eXCI	X	7299928	rs5934918	A	G	0.410184	0.401042	0.450382	-0.331617	0.0360798	2.60916e-18	419
STS	non_PAR	Exc	eXCI	X	7300311	rs73192701	G	C	0.178873	0.173611	0.201493	-0.291824	0.0489147	5.54881e-09	422
STS	non_PAR	Exc	eXCI	X	7300859	rs3923341	C	T	0.416079	0.40625	0.458647	-0.317754	0.0358876	3.23147e-17	421
STS	non_PAR	Exc	eXCI	X	7304178	rs5979338	T	C	0.749296	0.753472	0.731343	-0.207578	0.041941	1.11926e-06	422
STS	non_PAR	Exc	eXCI	X	7307180	rs6639817	A	G	0.409283	0.397569	0.459259	-0.332011	0.0360537	2.19584e-18	423
STS	non_PAR	Exc	eXCI	X	7318929	rs17268974	T	A	0.232394	0.225694	0.261194	-0.25202	0.0437273	1.69985e-08	422
STS	non_PAR	Exc	eXCI	X	7321322	rs5933851	G	A	0.409859	0.397569	0.462687	-0.327605	0.0361088	6.22587e-18	422
STS	non_PAR	Exc	eXCI	X	7323041	rs5934937	C	G	0.411268	0.399306	0.462687	-0.330138	0.036262	4.90569e-18	422
STS	non_PAR	Exc	eXCI	X	7325263	rs4403552	G	A	0.231312	0.227431	0.24812	-0.225999	0.0432658	2.89581e-07	421
STS	non_PAR	Exc	eXCI	X	7326164	rs5979364	A	G	0.773558	0.779514	0.748148	-0.239932	0.0445549	1.26602e-07	423
STS	non_PAR	Exc	eXCI	X	7327447	rs6638673	G	A	0.727786	0.725694	0.736842	-0.260039	0.0414781	9.834e-10	421
STS	non_PAR	Exc	eXCI	X	7335377	rs5933857	T	C	0.736248	0.737847	0.729323	-0.251248	0.0419765	4.98483e-09	421
STS	non_PAR	Exc	eXCI	X	7342059	rs5979368	C	A	0.728169	0.730903	0.716418	-0.261391	0.0417179	1.00182e-09	422
STS	non_PAR	Exc	eXCI	X	7342615	rs6639825	T	C	0.730986	0.732639	0.723881	-0.263155	0.0417449	8.01752e-10	422
STS	non_PAR	Exc	eXCI	X	7348158	rs5934958	C	T	0.752113	0.753472	0.746269	-0.20856	0.0423321	1.24758e-06	422
STS	non_PAR	Exc	eXCI	X	7352955	rs1131289	A	G	0.734463	0.735192	0.731343	-0.249592	0.0422675	7.8107e-09	421
STS	non_PAR	Exc	eXCI	X	7354184	rs13648	G	A	0.748242	0.75	0.740741	-0.215932	0.0423869	5.50579e-07	423
STS	non_PAR	Exc	eXCI	X	7358521	rs5934979	A	T	0.730986	0.732639	0.723881	-0.252796	0.0418933	3.77798e-09	422
STS	non_PAR	Exc	eXCI	X	7359040	rs6530079	C	A	0.750704	0.753472	0.738806	-0.211852	0.0425388	9.63696e-07	422
STS	non_PAR	Exc	eXCI	X	7366561	rs5934998	C	A	0.75	0.751736	0.742424	-0.20798	0.0427329	1.66403e-06	420
STS	non_PAR	Exc	eXCI	X	7366808	rs5979396	C	T	0.231312	0.225694	0.255639	-0.208866	0.0440197	2.95611e-06	421
STS	non_PAR	Exc	eXCI	X	7366970	rs5979397	A	G	0.728814	0.730903	0.719697	-0.252746	0.0420533	4.3478e-09	420
STS	non_PAR	Exc	eXCI	X	7368767	rs5979400	G	A	0.752461	0.753472	0.748148	-0.211704	0.0425081	9.6221e-07	423
STS	non_PAR	Exc	eXCI	X	7372521	rs5978432	C	T	0.731364	0.732639	0.725926	-0.2543	0.0419165	3.13523e-09	423
STS	non_PAR	Exc	eXCI	X	7380556	rs4830735	C	T	0.746121	0.748264	0.736842	-0.213029	0.0424634	8.07514e-07	421
STS	non_PAR	Exc	eXCI	X	7382829	rs5979405	G	A	0.749648	0.751736	0.740741	-0.210102	0.0424645	1.12668e-06	423
STS	non_PAR	Exc	eXCI	X	7389399	rs5935099	A	G	0.383099	0.369792	0.440299	-0.289481	0.0371335	6.14611e-14	422
STS	non_PAR	Exc	eXCI	X	7395790	rs5935116	C	G	0.770099	0.776042	0.744361	-0.234058	0.0445788	2.52767e-07	421
STS	non_PAR	Exc	eXCI	X	7396003	rs4131206	A	G	0.754584	0.755208	0.75188	-0.211266	0.0426478	1.09663e-06	421
STS	non_PAR	Exc	eXCI	X	7396578	rs5935121	A	G	0.733803	0.734375	0.731343	-0.255022	0.0420298	3.12723e-09	422
STS	non_PAR	Exc	eXCI	X	7397710	rs6530084	T	G	0.732394	0.732639	0.731343	-0.253427	0.0419926	3.76184e-09	422
STS	non_PAR	Exc	eXCI	X	7401894	rs148769917	T	C	0.335211	0.322917	0.38806	-0.281008	0.0369457	2.22177e-13	422
STS	non_PAR	Exc	eXCI	X	7426490	rs11795541	A	G	0.355837	0.368056	0.303704	0.180546	0.0376681	2.35413e-06	423
STS	non_PAR	Exc	eXCI	X	7441804	rs7065996	C	T	0.352609	0.366319	0.293233	0.183919	0.0380017	1.89186e-06	421
STS	non_PAR	Exc	eXCI	X	7450999	rs4387111	A	G	0.35493	0.368056	0.298507	0.184006	0.0377848	1.63825e-06	422
STS	non_PAR	Exc	eXCI	X	7460305	rs7876239	G	T	0.622535	0.630208	0.589552	0.239611	0.036098	1.09438e-10	422
STS	non_PAR	Exc	eXCI	X	7464051	rs5979558	A	G	0.411268	0.428819	0.335821	0.187936	0.0368088	5.20931e-07	422
STS	non_PAR	Exc	eXCI	X	7464587	rs5979560	A	T	0.625352	0.633681	0.589552	0.245835	0.035894	2.98538e-11	422
STS	non_PAR	Exc	eXCI	X	7465307	rs5979565	A	G	0.411268	0.428819	0.335821	0.187221	0.0368138	5.75374e-07	422
STS	non_PAR	Exc	eXCI	X	7467632	rs5979572	A	G	0.625879	0.633681	0.592593	0.245298	0.0358199	2.99089e-11	423
STS	non_PAR	Exc	eXCI	X	7469478	rs4372154	T	G	0.605932	0.614583	0.568182	0.222125	0.0361447	2.01577e-09	420
STS	non_PAR	Exc	eXCI	X	7469984	rs5979592	G	A	0.622535	0.630208	0.589552	0.243173	0.0359086	4.8095e-11	422
STS	non_PAR	Exc	eXCI	X	7470588	rs5979595	G	A	0.623066	0.630208	0.592593	0.243004	0.0359807	5.36537e-11	423
STS	non_PAR	Exc	eXCI	X	7471872	rs5978524	A	T	0.624473	0.631944	0.592593	0.24254	0.035892	5.24324e-11	423
STS	non_PAR	Exc	eXCI	X	7474954	rs4240148	T	C	0.625352	0.633681	0.589552	0.247283	0.0359989	2.63148e-11	422
STS	non_PAR	Exc	eXCI	X	7475974	rs4830465	G	A	0.624824	0.633681	0.586466	0.24755	0.0359034	2.24854e-11	421
STS	non_PAR	Exc	eXCI	X	7477387	rs139375716	G	C	0.0857947	0.0850694	0.0888889	-0.329709	0.0651317	6.45045e-07	423
STS	non_PAR	Exc	eXCI	X	7478536	rs4531214	T	C	0.624113	0.635417	0.573643	0.24406	0.0358305	3.83001e-11	417
STS	non_PAR	Exc	eXCI	X	7478551	rs4521923	C	T	0.625706	0.635417	0.583333	0.247076	0.035781	2.11544e-11	420
STS	non_PAR	Exc	eXCI	X	7478818	rs7887063	T	G	0.413502	0.430556	0.340741	0.192957	0.036772	2.56024e-07	423
STS	non_PAR	Exc	eXCI	X	7478861	rs7887088	T	C	0.413502	0.430556	0.340741	0.192957	0.036772	2.56024e-07	423
STS	non_PAR	Exc	eXCI	X	7479734	rs4129844	A	G	0.627286	0.635417	0.592593	0.25052	0.0358634	1.26415e-11	423
STS	non_PAR	Exc	eXCI	X	7480834	rs12687040	T	C	0.411848	0.430556	0.330827	0.190141	0.0368655	4.02856e-07	421
STS	non_PAR	Exc	eXCI	X	7481506	rs12842406	T	C	0.412676	0.430556	0.335821	0.192294	0.036872	3.01599e-07	422
STS	non_PAR	Exc	eXCI	X	7482453	rs4289982	C	A	0.625879	0.633681	0.592593	0.252763	0.0358702	8.5763e-12	423
STS	non_PAR	Exc	eXCI	X	7483859	rs7063108	G	A	0.627286	0.635417	0.592593	0.25052	0.0358634	1.26415e-11	423
STS	non_PAR	Exc	eXCI	X	7484565	rs7049657	G	A	0.610408	0.621528	0.562963	0.253496	0.0356824	5.94019e-12	423
SYAP1	non_PAR	Exc	eXCI	X	16590670	rs1527805	G	A	0.949367	0.949653	0.948148	0.452253	0.0969281	4.25481e-06	423
SYAP1	non_PAR	Exc	eXCI	X	16592399	rs1727971	T	C	0.949367	0.949653	0.948148	0.452253	0.0969281	4.25481e-06	423
TCEAL2	non_PAR	Exc	eXCI	X	101392571	rs3027594	A	C	0.113924	0.107639	0.140741	-0.242968	0.0520912	4.28588e-06	423
TCEAL2	non_PAR	Exc	eXCI	X	101432659	rs190836408	C	A	0.108451	0.102431	0.134328	-0.281989	0.0540723	3.01849e-07	422
TCEAL2	non_PAR	Exc	eXCI	X	101534173	rs73250696	G	C	0.109705	0.102431	0.140741	-0.275636	0.053757	4.67218e-07	423
TCEAL2	non_PAR	Exc	eXCI	X	101544966	rs781948551	C	T	0.109705	0.102431	0.140741	-0.275636	0.053757	4.67218e-07	423
TCEAL2	non_PAR	Exc	eXCI	X	101553239	rs1044275	C	T	0.107042	0.0989583	0.141791	-0.26859	0.0545493	1.26549e-06	422
TCEAL2	non_PAR	Exc	eXCI	X	101635297	rs2858168	C	T	0.285513	0.279514	0.311111	-0.188958	0.0362135	2.9718e-07	423
TCEAL2	non_PAR	Exc	eXCI	X	101639939	rs2858169	C	G	0.285915	0.28125	0.30597	-0.191234	0.0360838	1.96512e-07	422
TCEAL2	non_PAR	Exc	eXCI	X	101667716	rs73252505	T	G	0.152327	0.154514	0.142857	-0.251213	0.0467244	1.32721e-07	421
TCEAL2	non_PAR	Exc	eXCI	X	101684065	rs17323806	G	A	0.108451	0.100694	0.141791	-0.278373	0.0526867	2.13383e-07	422
TCEAL2	non_PAR	Exc	eXCI	X	101792174	rs148067538	G	A	0.110169	0.109375	0.113636	-0.318856	0.0509586	1.05784e-09	420
TCEAL2	non_PAR	Exc	eXCI	X	101795573	rs55855441	G	A	0.289733	0.291667	0.281481	-0.245264	0.0348208	8.74178e-12	423
TCEAL2	non_PAR	Exc	eXCI	X	101796385	rs5944799	A	G	0.286319	0.289931	0.270677	-0.243189	0.0352676	2.23975e-11	421
TCEAL2	non_PAR	Exc	eXCI	X	101804127	rs2012646	G	A	0.62166	0.621528	0.622222	-0.15434	0.031936	1.95178e-06	423
TCEAL2	non_PAR	Exc	eXCI	X	101807831	rs5944989	G	A	0.619718	0.619792	0.619403	-0.155363	0.0318504	1.57656e-06	422
TCEAL2	non_PAR	Exc	eXCI	X	101810515	rs150844988	C	T	0.253165	0.251736	0.259259	-0.302258	0.0351683	2.15179e-16	423
TCEAL2	non_PAR	Exc	eXCI	X	101818567	rs5945048	G	C	0.621127	0.621528	0.619403	-0.152875	0.0319933	2.52488e-06	422
TCEAL2	non_PAR	Exc	eXCI	X	101826424	rs144850289	A	G	0.247159	0.253472	0.21875	-0.292106	0.0360451	7.54745e-15	416
TCEAL2	non_PAR	Exc	eXCI	X	101828228	rs5945078	C	T	0.620253	0.619792	0.622222	-0.151663	0.0320415	3.11351e-06	423
TCEAL2	non_PAR	Exc	eXCI	X	101843404	rs5945087	T	C	0.62166	0.621528	0.622222	-0.15434	0.031936	1.95178e-06	423
TCEAL2	non_PAR	Exc	eXCI	X	101844328	rs7060662	G	A	0.619519	0.621528	0.610687	-0.153338	0.0321279	2.59938e-06	419
TCEAL2	non_PAR	Exc	eXCI	X	101844333	rs7060280	A	G	0.619519	0.621528	0.610687	-0.153338	0.0321279	2.59938e-06	419
TCEAL2	non_PAR	Exc	eXCI	X	101844352	rs6523551	G	A	0.619519	0.621528	0.610687	-0.153338	0.0321279	2.59938e-06	419
TCEAL2	non_PAR	Exc	eXCI	X	101844361	rs6523552	G	A	0.619519	0.621528	0.610687	-0.153338	0.0321279	2.59938e-06	419
TCEAL2	non_PAR	Exc	eXCI	X	101844365	rs6523553	C	G	0.619519	0.621528	0.610687	-0.153338	0.0321279	2.59938e-06	419
TCEAL2	non_PAR	Exc	eXCI	X	101844575	rs5945088	C	T	0.62166	0.621528	0.622222	-0.15434	0.031936	1.95178e-06	423
TCEAL2	non_PAR	Exc	eXCI	X	101847593	rs5944874	A	G	0.62166	0.621528	0.622222	-0.15434	0.031936	1.95178e-06	423
TCEAL2	non_PAR	Exc	eXCI	X	101848440	rs997660	A	C	0.621127	0.621528	0.619403	-0.154259	0.031977	2.03596e-06	422
TCEAL2	non_PAR	Exc	eXCI	X	101852206	rs141499734	AAG	A	0.620056	0.621528	0.613636	-0.154496	0.0317855	1.7155e-06	420
TCEAL2	non_PAR	Exc	eXCI	X	101854018	rs5944875	G	A	0.620056	0.621528	0.613636	-0.151334	0.0319789	3.13653e-06	420
TCEAL2	non_PAR	Exc	eXCI	X	101854398	rs7471027	T	C	0.620056	0.621528	0.613636	-0.156662	0.0318505	1.29969e-06	420
TCEAL2	non_PAR	Exc	eXCI	X	101856581	rs5945093	C	T	0.621127	0.621528	0.619403	-0.153258	0.0319931	2.3866e-06	422
TCEAL2	non_PAR	Exc	eXCI	X	101859719	rs5944877	G	A	0.620253	0.619792	0.622222	-0.155854	0.0319164	1.53564e-06	423
TCEAL2	non_PAR	Exc	eXCI	X	101864459	rs56867082	C	CAAG	0.615603	0.618056	0.604651	-0.152223	0.0323315	3.51706e-06	417
TCEAL2	non_PAR	Exc	eXCI	X	101868368	rs5945095	T	A	0.622003	0.621528	0.62406	-0.152972	0.0320866	2.65932e-06	421
TCEAL2	non_PAR	Exc	eXCI	X	101871925	rs62602075	T	C	0.619182	0.619792	0.616541	-0.151207	0.031772	2.76541e-06	421
TCEAL2	non_PAR	Exc	eXCI	X	101875423	rs5945099	A	T	0.620253	0.619792	0.622222	-0.152319	0.0318437	2.46439e-06	423
TCEAL2	non_PAR	Exc	eXCI	X	101877102	rs5944881	C	T	0.622535	0.623264	0.619403	-0.154288	0.0319599	2.00249e-06	422
TCEAL2	non_PAR	Exc	eXCI	X	101877532	rs2213324	G	A	0.619182	0.618056	0.62406	-0.15721	0.0317605	1.11733e-06	421
TCEAL2	non_PAR	Exc	eXCI	X	101883310	chrX:101883310:CT:C	CT	C	0.617564	0.619792	0.607692	-0.156981	0.0320268	1.41364e-06	418
TCEAL2	non_PAR	Exc	eXCI	X	101887028	rs41305429	T	C	0.156118	0.161458	0.133333	-0.286194	0.0443347	3.27235e-10	423
TCEAL2	non_PAR	Exc	eXCI	X	101895265	rs5944884	G	A	0.620056	0.621528	0.613636	-0.1554	0.0320246	1.78234e-06	420
TCEAL2	non_PAR	Exc	eXCI	X	101896983	rs5944780	A	G	0.620056	0.621528	0.613636	-0.153207	0.0319678	2.36636e-06	420
TCEAL2	non_PAR	Exc	eXCI	X	101900637	rs6616316	A	C	0.62166	0.621528	0.622222	-0.15434	0.031936	1.95178e-06	423
TCEAL2	non_PAR	Exc	eXCI	X	101902319	rs5944886	G	A	0.618847	0.619792	0.614815	-0.15045	0.0318716	3.30476e-06	423
TCEAL2	non_PAR	Exc	eXCI	X	101907320	rs6523560	T	C	0.660563	0.664931	0.641791	-0.158424	0.0328727	2.08204e-06	422
TCEAL2	non_PAR	Exc	eXCI	X	101907570	rs5944781	G	A	0.661041	0.664931	0.644444	-0.159463	0.0328216	1.72787e-06	423
TCEAL2	non_PAR	Exc	eXCI	X	101914150	rs5944783	G	A	0.658192	0.663194	0.636364	-0.154111	0.0329	3.91913e-06	420
TCEAL2	non_PAR	Exc	eXCI	X	101915343	rs56250114	A	G	0.659123	0.664931	0.633588	-0.158092	0.0329568	2.32012e-06	419
TCEAL2	non_PAR	Exc	eXCI	X	101915794	rs6523563	T	G	0.661041	0.664931	0.644444	-0.159463	0.0328216	1.72787e-06	423
TCEAL2	non_PAR	Exc	eXCI	X	101917481	rs36041627	C	CA	0.660085	0.664931	0.639098	-0.159026	0.0327888	1.80198e-06	421
TCEAL2	non_PAR	Exc	eXCI	X	101925097	rs5944895	C	T	0.661041	0.664931	0.644444	-0.159463	0.0328216	1.72787e-06	423
TCEAL2	non_PAR	Exc	eXCI	X	101929095	rs36017959	C	CCT	0.660085	0.664931	0.639098	-0.157653	0.0328178	2.24125e-06	421
TCEAL2	non_PAR	Exc	eXCI	X	101931204	rs7056430	T	G	0.660085	0.664931	0.639098	-0.15689	0.0328279	2.51768e-06	421
TCEAL2	non_PAR	Exc	eXCI	X	101931236	rs7055212	A	C	0.660085	0.664931	0.639098	-0.15689	0.0328279	2.51768e-06	421
TCEAL2	non_PAR	Exc	eXCI	X	101935447	rs5944898	G	A	0.661041	0.664931	0.644444	-0.159463	0.0328216	1.72787e-06	423
TCEAL2	non_PAR	Exc	eXCI	X	101935666	rs7880528	T	C	0.660085	0.664931	0.639098	-0.159761	0.0329374	1.79846e-06	421
TCEAL2	non_PAR	Exc	eXCI	X	101936038	rs7879912	A	T	0.660563	0.664931	0.641791	-0.15906	0.032768	1.76555e-06	422
TCEAL2	non_PAR	Exc	eXCI	X	101936702	rs5944790	G	A	0.661041	0.664931	0.644444	-0.159463	0.0328216	1.72787e-06	423
TCEAL2	non_PAR	Exc	eXCI	X	101940168	rs6523567	A	C	0.660085	0.663194	0.646617	-0.159823	0.0328246	1.64653e-06	421
TCEAL2	non_PAR	Exc	eXCI	X	101945209	rs5944899	T	C	0.658228	0.663194	0.637037	-0.155326	0.0327518	2.98284e-06	423
TCEAL2	non_PAR	Exc	eXCI	X	101946109	rs2227026	C	A	0.662906	0.664931	0.654135	-0.156703	0.0328763	2.67221e-06	421
TCEAL2	non_PAR	Exc	eXCI	X	101946535	rs2227027	G	T	0.660085	0.663194	0.646617	-0.155713	0.0327614	2.84643e-06	421
TCEAL2	non_PAR	Exc	eXCI	X	101947725	rs5944793	C	A	0.657746	0.663194	0.634328	-0.155358	0.0327749	3.01856e-06	422
TCEAL2	non_PAR	Exc	eXCI	X	101948398	rs5944900	T	C	0.661041	0.664931	0.644444	-0.159463	0.0328216	1.72787e-06	423
TCEAL2	non_PAR	Exc	eXCI	X	101948665	rs5944794	T	C	0.655807	0.663194	0.623077	-0.152677	0.0328341	4.59589e-06	418
TCEAL2	non_PAR	Exc	eXCI	X	101948673	rs5944795	G	A	0.659123	0.664931	0.633588	-0.157366	0.0328549	2.40027e-06	419
TCEAL2	non_PAR	Exc	eXCI	X	101949229	rs5944901	C	T	0.660085	0.664931	0.639098	-0.158462	0.0329137	2.13231e-06	421
TCEAL2	non_PAR	Exc	eXCI	X	101949600	rs5944902	C	A	0.661041	0.664931	0.644444	-0.159463	0.0328216	1.72787e-06	423
TCEAL2	non_PAR	Exc	eXCI	X	101953762	rs5944797	A	G	0.639321	0.642361	0.625954	-0.152967	0.03309	5.20116e-06	419
TCEAL2	non_PAR	Exc	eXCI	X	101953903	rs5944798	G	A	0.661017	0.663194	0.651515	-0.16166	0.0330438	1.47489e-06	420
TCEAL2	non_PAR	Exc	eXCI	X	101955390	rs5944907	C	A	0.661972	0.664931	0.649254	-0.162654	0.0325652	8.9807e-07	422
TCEAL2	non_PAR	Exc	eXCI	X	101956327	chrX:101956327:A:AAAAT	A	AAAAT	0.655807	0.663194	0.623077	-0.155828	0.0329648	3.21914e-06	418
TCEAL2	non_PAR	Exc	eXCI	X	101957764	rs961185	C	T	0.656821	0.661458	0.637037	-0.156748	0.0327152	2.37383e-06	423
TCEAL2	non_PAR	Exc	eXCI	X	101957932	rs961186	A	T	0.659155	0.663194	0.641791	-0.161568	0.0328027	1.25545e-06	422
TCEAL2	non_PAR	Exc	eXCI	X	101960754	rs2213320	T	A	0.656821	0.661458	0.637037	-0.155738	0.0325319	2.41952e-06	423
TCEAL2	non_PAR	Exc	eXCI	X	101962451	rs5944908	T	C	0.660563	0.664931	0.641791	-0.15906	0.032768	1.76555e-06	422
TCEAL2	non_PAR	Exc	eXCI	X	101963186	rs6523580	C	T	0.661972	0.666667	0.641791	-0.160574	0.0330009	1.67067e-06	422
TCEAL2	non_PAR	Exc	eXCI	X	101965133	rs5944911	A	G	0.660563	0.664931	0.641791	-0.15698	0.0327862	2.41335e-06	422
TCEAL2	non_PAR	Exc	eXCI	X	101965440	rs4361919	A	C	0.661041	0.664931	0.644444	-0.159463	0.0328216	1.72787e-06	423
TCEAL2	non_PAR	Exc	eXCI	X	101968162	rs5944913	C	T	0.658228	0.663194	0.637037	-0.155326	0.0327518	2.98284e-06	423
TCEAL2	non_PAR	Exc	eXCI	X	101974160	rs5944801	G	A	0.657746	0.663194	0.634328	-0.155983	0.0326783	2.58577e-06	422
TCEAL2	non_PAR	Exc	eXCI	X	101974574	rs5944916	T	G	0.655853	0.661458	0.631579	-0.153462	0.0328407	4.12544e-06	421
TCEAL2	non_PAR	Exc	eXCI	X	101975323	rs5944918	A	G	0.660563	0.664931	0.641791	-0.159807	0.0328696	1.70177e-06	422
TCEAL2	non_PAR	Exc	eXCI	X	101976111	rs4128745	C	T	0.660563	0.664931	0.641791	-0.159376	0.0328634	1.80339e-06	422
TCEAL2	non_PAR	Exc	eXCI	X	101977369	rs4132698	T	C	0.660563	0.664931	0.641791	-0.160212	0.0328724	1.60798e-06	422
TCEAL2	non_PAR	Exc	eXCI	X	101979711	rs5944925	G	A	0.661972	0.666667	0.641791	-0.155991	0.0328637	2.92914e-06	422
TCEAL2	non_PAR	Exc	eXCI	X	101979825	rs34283298	A	AAAGT	0.657224	0.663194	0.630769	-0.160902	0.0329422	1.53479e-06	418
TCEAL2	non_PAR	Exc	eXCI	X	101983249	rs6523584	A	C	0.657746	0.663194	0.634328	-0.156265	0.0328309	2.75562e-06	422
TCEAL2	non_PAR	Exc	eXCI	X	101986187	rs79234570	C	CTGAG	0.657224	0.663194	0.630769	-0.161634	0.0327285	1.18329e-06	418
TCEAL2	non_PAR	Exc	eXCI	X	101986976	rs34847535	C	CA	0.658674	0.663194	0.639098	-0.160933	0.0329147	1.49389e-06	421
TCEAL2	non_PAR	Exc	eXCI	X	101992556	rs73252572	C	T	0.251058	0.251736	0.24812	-0.298421	0.0353809	6.97268e-16	421
TCEAL2	non_PAR	Exc	eXCI	X	101993319	rs5944805	G	C	0.660085	0.664931	0.639098	-0.158836	0.0328158	1.8876e-06	421
TCEAL2	non_PAR	Exc	eXCI	X	101997336	rs188169335	G	T	0.157525	0.163194	0.133333	-0.286894	0.0438174	1.88421e-10	423
TCEAL2	non_PAR	Exc	eXCI	X	102003854	rs2363644	T	A	0.661041	0.664931	0.644444	-0.159463	0.0328216	1.72787e-06	423
TCEAL2	non_PAR	Exc	eXCI	X	102013251	rs2858279	A	G	0.661017	0.664931	0.643939	-0.157998	0.0330066	2.43036e-06	420
TCEAL2	non_PAR	Exc	eXCI	X	102014018	rs2858281	A	G	0.660563	0.664931	0.641791	-0.159436	0.0328454	1.76543e-06	422
TCEAL2	non_PAR	Exc	eXCI	X	102017620	rs2213393	A	T	0.660563	0.664931	0.641791	-0.159139	0.0328578	1.85909e-06	422
TCEAL2	non_PAR	Exc	eXCI	X	102018624	rs2858393	A	G	0.658156	0.664931	0.627907	-0.15946	0.0329529	1.90572e-06	417
TCEAL2	non_PAR	Exc	eXCI	X	102028976	rs2858356	T	C	0.252113	0.251736	0.253731	-0.301886	0.0352725	2.81709e-16	422
TCEAL2	non_PAR	Exc	eXCI	X	102029938	rs1121132	A	G	0.660563	0.664931	0.641791	-0.158117	0.0328655	2.16501e-06	422
TCEAL2	non_PAR	Exc	eXCI	X	102031574	rs2858290	A	G	0.660085	0.664931	0.639098	-0.16124	0.0328116	1.32703e-06	421
TCEAL2	non_PAR	Exc	eXCI	X	102032970	rs5986829	A	G	0.652975	0.657986	0.630769	-0.163335	0.0332509	1.34345e-06	418
TCEAL2	non_PAR	Exc	eXCI	X	102034009	rs56055670	G	A	0.157969	0.163194	0.135338	-0.288481	0.0438777	1.6089e-10	421
TCEAL2	non_PAR	Exc	eXCI	X	102036290	rs5986833	C	T	0.661041	0.664931	0.644444	-0.159463	0.0328216	1.72787e-06	423
TCEAL2	non_PAR	Exc	eXCI	X	102036480	rs151031011	G	A	0.252113	0.251736	0.253731	-0.30376	0.0352982	2.00217e-16	422
TCEAL2	non_PAR	Exc	eXCI	X	102038927	rs3135194	G	A	0.661041	0.664931	0.644444	-0.159463	0.0328216	1.72787e-06	423
TCEAL2	non_PAR	Exc	eXCI	X	102041137	rs2363646	T	C	0.659605	0.664931	0.636364	-0.160821	0.0328289	1.42988e-06	420
TCEAL2	non_PAR	Exc	eXCI	X	102045192	rs2858376	T	G	0.661041	0.664931	0.644444	-0.159463	0.0328216	1.72787e-06	423
TCEAL2	non_PAR	Exc	eXCI	X	102046415	rs2858378	C	T	0.660085	0.664931	0.639098	-0.158687	0.0329479	2.11398e-06	421
TCEAL2	non_PAR	Exc	eXCI	X	102046665	rs2858379	C	G	0.661972	0.664931	0.649254	-0.162654	0.0325652	8.9807e-07	422
TCEAL2	non_PAR	Exc	eXCI	X	102049398	rs4537472	C	G	0.657224	0.663194	0.630769	-0.158014	0.0330243	2.45867e-06	418
TCEAL2	non_PAR	Exc	eXCI	X	102052539	rs2858383	T	C	0.661041	0.664931	0.644444	-0.159463	0.0328216	1.72787e-06	423
TCEAL2	non_PAR	Exc	eXCI	X	102052804	rs2858385	A	G	0.661972	0.664931	0.649254	-0.159818	0.0328932	1.72747e-06	422
TCEAL2	non_PAR	Exc	eXCI	X	102058286	rs10127122	G	A	0.250704	0.25	0.253731	-0.30892	0.0352141	5.86543e-17	422
TCEAL2	non_PAR	Exc	eXCI	X	102063714	rs73254155	T	A	0.155148	0.161458	0.12782	-0.301895	0.0445002	4.47713e-11	421
TCEAL2	non_PAR	Exc	eXCI	X	102066161	rs11092385	C	T	0.659605	0.663763	0.641791	-0.159792	0.0327979	1.62304e-06	421
TCEAL2	non_PAR	Exc	eXCI	X	102069322	rs5944838	T	G	0.661041	0.664931	0.644444	-0.159463	0.0328216	1.72787e-06	423
TCEAL2	non_PAR	Exc	eXCI	X	102074564	rs5944839	T	C	0.660085	0.664931	0.639098	-0.161383	0.0328421	1.32846e-06	421
TCEAL2	non_PAR	Exc	eXCI	X	102083421	rs73254163	G	A	0.257746	0.256944	0.261194	-0.316311	0.0347721	5.19517e-18	422
TCEAL2	non_PAR	Exc	eXCI	X	102083982	rs73254165	C	T	0.15678	0.163194	0.128788	-0.299274	0.0438984	3.65511e-11	420
TCEAL2	non_PAR	Exc	eXCI	X	102091236	rs6621335	A	C	0.428169	0.425347	0.440299	-0.248956	0.0292385	3.87882e-16	422
TCEAL2	non_PAR	Exc	eXCI	X	102094212	rs5945009	G	T	0.661495	0.666667	0.639098	-0.161534	0.0328693	1.32507e-06	421
TCEAL2	non_PAR	Exc	eXCI	X	102102955	rs11797840	T	C	0.661972	0.666667	0.641791	-0.161452	0.0329424	1.4115e-06	422
TCEAL2	non_PAR	Exc	eXCI	X	102103188	rs17331658	A	G	0.111268	0.107639	0.126866	-0.331328	0.0503302	1.52461e-10	422
TCEAL2	non_PAR	Exc	eXCI	X	102103587	rs6621346	A	G	0.662447	0.666667	0.644444	-0.161469	0.0328979	1.36276e-06	423
TCEAL2	non_PAR	Exc	eXCI	X	102109555	rs5945013	T	G	0.663854	0.668403	0.644444	-0.163691	0.0330405	1.09167e-06	423
TCEAL2	non_PAR	Exc	eXCI	X	102109732	rs5945014	G	A	0.66338	0.668403	0.641791	-0.16125	0.0330025	1.51688e-06	422
TCEAL2	non_PAR	Exc	eXCI	X	102110758	rs73254169	C	A	0.25879	0.256944	0.266667	-0.319864	0.0346705	1.92841e-18	423
TCEAL2	non_PAR	Exc	eXCI	X	102111509	rs111572135	C	T	0.66338	0.668403	0.641791	-0.164612	0.0330601	9.68612e-07	422
TCEAL2	non_PAR	Exc	eXCI	X	102115200	rs5986843	G	A	0.25879	0.256944	0.266667	-0.319864	0.0346705	1.92841e-18	423
TCEAL2	non_PAR	Exc	eXCI	X	102121882	rs5944853	T	A	0.661017	0.666667	0.636364	-0.163685	0.0330257	1.08425e-06	420
TCEAL2	non_PAR	Exc	eXCI	X	102124805	rs12008124	T	C	0.663854	0.668403	0.644444	-0.163691	0.0330405	1.09167e-06	423
TCEAL2	non_PAR	Exc	eXCI	X	102124958	rs5945028	A	G	0.659605	0.664931	0.636364	-0.164106	0.033128	1.09797e-06	420
TCEAL2	non_PAR	Exc	eXCI	X	102125695	rs191161229	G	C	0.255289	0.255208	0.255639	-0.314231	0.0354158	2.81644e-17	421
TCEAL2	non_PAR	Exc	eXCI	X	102125701	rs182480582	G	A	0.255289	0.255208	0.255639	-0.314231	0.0354158	2.81644e-17	421
TCEAL2	non_PAR	Exc	eXCI	X	102128227	rs12560103	T	C	0.339437	0.336806	0.350746	0.156686	0.0330452	2.99875e-06	422
TCEAL2	non_PAR	Exc	eXCI	X	102128644	rs12688423	A	G	0.340366	0.336806	0.355556	0.156422	0.032941	2.90001e-06	423
TCEAL2	non_PAR	Exc	eXCI	X	102129599	rs6616353	A	C	0.340845	0.338542	0.350746	0.154928	0.032884	3.45096e-06	422
TCEAL2	non_PAR	Exc	eXCI	X	102132996	rs4898334	G	A	0.336158	0.335069	0.340909	0.164455	0.0329724	9.31494e-07	420
TCEAL2	non_PAR	Exc	eXCI	X	102134220	rs2105854	A	C	0.337553	0.333333	0.355556	0.15414	0.0330919	4.41245e-06	423
TCEAL2	non_PAR	Exc	eXCI	X	102134809	rs730764	A	G	0.338959	0.335069	0.355556	0.159249	0.0331704	2.26856e-06	423
TCEAL2	non_PAR	Exc	eXCI	X	102138949	rs5986846	T	C	0.338028	0.335069	0.350746	0.157606	0.0331477	2.82111e-06	422
TCEAL2	non_PAR	Exc	eXCI	X	102141840	rs57096787	G	T	0.333333	0.335069	0.325581	0.164749	0.0327169	7.39861e-07	417
TCEAL2	non_PAR	Exc	eXCI	X	102141841	rs60206377	G	A	0.333333	0.335069	0.325581	0.164749	0.0327169	7.39861e-07	417
TCEAL2	non_PAR	Exc	eXCI	X	102142184	rs72615596	A	G	0.338959	0.335069	0.355556	0.156068	0.0330898	3.36667e-06	423
TCEAL2	non_PAR	Exc	eXCI	X	102144521	rs1812011	C	T	0.338028	0.335069	0.350746	0.154621	0.0331321	4.23975e-06	422
TCEAL2	non_PAR	Exc	eXCI	X	102144895	rs59690710	C	G	0.338959	0.335069	0.355556	0.156068	0.0330898	3.36667e-06	423
TCEAL2	non_PAR	Exc	eXCI	X	102144930	rs55859200	T	A	0.338959	0.335069	0.355556	0.156068	0.0330898	3.36667e-06	423
TCEAL2	non_PAR	Exc	eXCI	X	102145780	rs12556819	T	C	0.32766	0.328125	0.325581	0.168349	0.0337803	9.52818e-07	417
TCEAL2	non_PAR	Exc	eXCI	X	102146378	rs6652871	A	G	0.338959	0.335069	0.355556	0.156068	0.0330898	3.36667e-06	423
TCEAL2	non_PAR	Exc	eXCI	X	102146563	rs5986849	T	C	0.334746	0.333333	0.340909	0.1557	0.033446	4.47806e-06	420
TCEAL2	non_PAR	Exc	eXCI	X	102146814	rs4898336	T	C	0.337553	0.333333	0.355556	0.157011	0.0332495	3.27869e-06	423
TCEAL2	non_PAR	Exc	eXCI	X	102147280	rs4898337	A	G	0.337094	0.335069	0.345865	0.158231	0.0329268	2.22403e-06	421
TCEAL2	non_PAR	Exc	eXCI	X	102151994	rs57908992	GC	G	0.340366	0.336806	0.355556	0.153985	0.0331553	4.69645e-06	423
TCEAL2	non_PAR	Exc	eXCI	X	102158881	rs4898338	C	T	0.745429	0.748264	0.733333	0.317216	0.0350977	8.01124e-18	423
TCEAL2	non_PAR	Exc	eXCI	X	102182662	rs5945049	A	G	0.423944	0.423611	0.425373	-0.22517	0.0298352	3.29534e-13	422
TCEAL2	non_PAR	Exc	eXCI	X	102183284	rs6621370	A	G	0.510578	0.5	0.556391	0.204887	0.0307784	9.77462e-11	421
TCEAL2	non_PAR	Exc	eXCI	X	102190008	rs141450488	T	C	0.254571	0.251736	0.266667	-0.317216	0.0350977	8.01124e-18	423
TCEAL2	non_PAR	Exc	eXCI	X	102193339	rs146358856	T	C	0.252468	0.251736	0.255639	-0.316723	0.035323	1.39701e-17	421
TCEAL2	non_PAR	Exc	eXCI	X	102294186	rs191700203	A	T	0.111111	0.105903	0.133333	-0.336257	0.0501741	7.38244e-11	423
TCEAL2	non_PAR	Exc	eXCI	X	102343523	rs56097747	C	T	0.253521	0.251736	0.261194	-0.313566	0.0352065	2.1697e-17	422
TCEAL2	non_PAR	Exc	eXCI	X	102491726	rs73254183	C	A	0.255977	0.253472	0.266667	-0.313194	0.0349124	1.32862e-17	423
TCEAL2	non_PAR	Exc	eXCI	X	102498373	rs142720392	T	C	0.254571	0.251736	0.266667	-0.311389	0.0350426	2.50611e-17	423
TCEAL2	non_PAR	Exc	eXCI	X	102498852	rs28782277	A	G	0.254571	0.251736	0.266667	-0.311389	0.0350426	2.50611e-17	423
TCEAL2	non_PAR	Exc	eXCI	X	102542245	rs12156974	G	A	0.26301	0.265625	0.251852	-0.274095	0.0358032	1.58307e-13	423
TCEAL2	non_PAR	Exc	eXCI	X	102560591	rs73254192	C	T	0.177215	0.184028	0.148148	-0.241003	0.0419929	1.93691e-08	423
TCEAL2	non_PAR	Exc	eXCI	X	102576565	rs149299149	T	C	0.261972	0.265625	0.246269	-0.273207	0.0359388	2.28192e-13	422
TCEAL2	non_PAR	Exc	eXCI	X	102580884	rs5987619	G	A	0.26301	0.265625	0.251852	-0.274095	0.0358032	1.58307e-13	423
TCEAL2	non_PAR	Exc	eXCI	X	102665048	rs61001890	TTACTGTAG	T	0.500711	0.503472	0.488189	-0.17197	0.0332638	3.81856e-07	415
TCEAL2	non_PAR	Exc	eXCI	X	102676494	rs140232088	GT	G	0.284908	0.286458	0.278195	-0.245262	0.0357818	2.89534e-11	421
TCEAL2	non_PAR	Exc	eXCI	X	102686865	rs375824524	C	A	0.285513	0.284722	0.288889	-0.252687	0.0356983	7.00487e-12	423
TCEAL2	non_PAR	Exc	eXCI	X	102739491	rs73256104	C	T	0.114085	0.116319	0.104478	-0.255199	0.0485883	2.50092e-07	422
TCEAL2	non_PAR	Exc	eXCI	X	102867283	rs17284977	A	G	0.275668	0.279514	0.259259	-0.250988	0.0364311	2.31153e-11	423
TCEAL2	non_PAR	Exc	eXCI	X	102936634	rs73256119	T	C	0.106892	0.109375	0.0962963	-0.276438	0.0512176	1.18839e-07	423
TCEAL2	non_PAR	Exc	eXCI	X	102944584	rs73256121	G	C	0.106892	0.109375	0.0962963	-0.276438	0.0512176	1.18839e-07	423
TCEAL7	non_PAR	Exc	eXCI	X	103330974	rs1045761	G	C	0.477465	0.477431	0.477612	0.156266	0.0281459	5.29566e-08	422
TCEAL7	non_PAR	Exc	eXCI	X	103340008	rs5945770	C	T	0.476728	0.477431	0.473684	0.158068	0.0280596	3.44009e-08	421
TCEAL7	non_PAR	Exc	eXCI	X	103340668	rs5945681	C	A	0.477465	0.477431	0.477612	0.155319	0.0281197	6.15644e-08	422
TENM1	non_PAR	Exc	eXCI	X	125578861	rs2157148	C	G	0.723164	0.743056	0.636364	0.142606	0.0303021	3.54144e-06	420
TENM1	non_PAR	Exc	eXCI	X	125634298	rs11278259	TAGAAGC	T	0.332859	0.329861	0.346457	-0.135551	0.0279708	1.84587e-06	415
TENM1	non_PAR	Exc	eXCI	X	125635352	rs35332649	G	C	0.262411	0.248264	0.325581	-0.144918	0.0308381	3.66471e-06	417
TENM1	non_PAR	Exc	eXCI	X	125640914	rs78286438	CATT	C	0.338983	0.333333	0.363636	-0.130306	0.0275637	3.20804e-06	420
TENM1	non_PAR	Exc	eXCI	X	125642734	rs28634232	G	A	0.341326	0.335069	0.368421	-0.132011	0.0275488	2.37137e-06	421
TENM1	non_PAR	Exc	eXCI	X	125646914	rs28888201	A	G	0.340845	0.333333	0.373134	-0.130797	0.0273427	2.46337e-06	422
TENM1	non_PAR	Exc	eXCI	X	125651646	rs4830098	T	C	0.339915	0.333333	0.368421	-0.131103	0.0274626	2.58101e-06	421
TENM1	non_PAR	Exc	eXCI	X	125653646	rs61325195	C	T	0.338048	0.333333	0.358779	-0.129007	0.027424	3.57734e-06	419
TENM1	non_PAR	Exc	eXCI	X	125654775	rs56944493	T	G	0.338983	0.333333	0.363636	-0.131309	0.0274445	2.4572e-06	420
TENM1	non_PAR	Exc	eXCI	X	125657949	rs199556967	A	AAGG	0.335227	0.333333	0.34375	-0.130492	0.0277975	3.75232e-06	416
TENM1	non_PAR	Exc	eXCI	X	125670661	rs28587617	G	A	0.340366	0.331597	0.377778	-0.130437	0.0275904	3.19735e-06	423
TENM1	non_PAR	Exc	eXCI	X	125671719	rs2227041	A	G	0.264789	0.246528	0.343284	-0.154339	0.0304238	6.12364e-07	422
TENM1	non_PAR	Exc	eXCI	X	125690121	rs145329526	G	A	0.291139	0.272569	0.37037	-0.138449	0.0289472	2.4703e-06	423
TENM1	non_PAR	Exc	eXCI	X	125693441	rs2213345	G	A	0.28914	0.272569	0.360902	-0.142276	0.0289754	1.35204e-06	421
TENM1	non_PAR	Exc	eXCI	X	125694782	rs17218016	G	C	0.28914	0.272569	0.360902	-0.139396	0.0290645	2.32509e-06	421
TENM1	non_PAR	Exc	eXCI	X	125695539	rs4830126	T	C	0.291139	0.272569	0.37037	-0.138449	0.0289472	2.4703e-06	423
TENM1	non_PAR	Exc	eXCI	X	125696628	rs28559666	G	T	0.290141	0.272569	0.365672	-0.138553	0.0290329	2.59789e-06	422
TENM1	non_PAR	Exc	eXCI	X	125697357	rs17218023	A	G	0.28914	0.272569	0.360902	-0.142279	0.0290557	1.44221e-06	421
TENM1	non_PAR	Exc	eXCI	X	125701088	rs146481787	A	G	0.270042	0.25	0.355556	-0.145467	0.0301103	1.96707e-06	423
TENM1	non_PAR	Exc	eXCI	X	125701305	rs28884570	T	A	0.290141	0.270833	0.373134	-0.140386	0.0289981	1.87728e-06	422
TENM1	non_PAR	Exc	eXCI	X	125702463	rs140205224	C	A	0.284908	0.267361	0.360902	-0.140993	0.0294298	2.38375e-06	421
TENM1	non_PAR	Exc	eXCI	X	125703485	rs28808271	G	T	0.288732	0.270833	0.365672	-0.142787	0.0289051	1.17139e-06	422
TENM1	non_PAR	Exc	eXCI	X	125705486	rs4829695	G	C	0.289733	0.270833	0.37037	-0.140198	0.0288997	1.78855e-06	423
TENM1	non_PAR	Exc	eXCI	X	125706254	rs28582628	A	G	0.287729	0.270833	0.360902	-0.141223	0.0290228	1.67086e-06	421
TENM1	non_PAR	Exc	eXCI	X	125706603	rs149954273	G	A	0.287729	0.270833	0.360902	-0.142275	0.0289842	1.36201e-06	421
TENM1	non_PAR	Exc	eXCI	X	125707593	rs146730833	A	G	0.291139	0.270833	0.377778	-0.138777	0.0288861	2.23296e-06	423
TENM1	non_PAR	Exc	eXCI	X	125708485	rs140744974	A	C	0.287129	0.270833	0.358779	-0.140505	0.028997	1.84476e-06	419
TENM1	non_PAR	Exc	eXCI	X	125709719	rs138512489	C	G	0.289733	0.270833	0.37037	-0.140198	0.0288997	1.78855e-06	423
TENM1	non_PAR	Exc	eXCI	X	125710363	rs142649686	C	A	0.288732	0.270833	0.365672	-0.139093	0.0289407	2.21575e-06	422
TENM1	non_PAR	Exc	eXCI	X	125715752	rs5932628	T	G	0.286723	0.270833	0.356061	-0.141285	0.0289747	1.59298e-06	420
TENM1	non_PAR	Exc	eXCI	X	125717128	rs5932629	A	G	0.284908	0.269097	0.353383	-0.13723	0.0288855	2.87455e-06	421
TENM1	non_PAR	Exc	eXCI	X	125717376	rs5930344	T	C	0.289733	0.270833	0.37037	-0.140198	0.0288997	1.78855e-06	423
TENM1	non_PAR	Exc	eXCI	X	125717447	rs5930345	T	C	0.288732	0.270833	0.365672	-0.139082	0.0288739	2.10615e-06	422
TENM1	non_PAR	Exc	eXCI	X	125717484	rs138829045	G	A	0.287729	0.270833	0.360902	-0.139298	0.0289298	2.12677e-06	421
TENM1	non_PAR	Exc	eXCI	X	125718440	rs187701287	C	T	0.289733	0.270833	0.37037	-0.14351	0.0288887	1.02296e-06	423
TENM1	non_PAR	Exc	eXCI	X	125720005	rs5977100	C	T	0.287729	0.270833	0.360902	-0.141959	0.0290412	1.50259e-06	421
TENM1	non_PAR	Exc	eXCI	X	125720928	rs61675134	A	G	0.289733	0.270833	0.37037	-0.140198	0.0288997	1.78855e-06	423
TENM1	non_PAR	Exc	eXCI	X	125723201	rs2213346	T	C	0.286319	0.269097	0.360902	-0.13912	0.0289238	2.17886e-06	421
TENM1	non_PAR	Exc	eXCI	X	125724838	rs147390037	C	T	0.288732	0.270833	0.365672	-0.141167	0.0289796	1.62727e-06	422
TENM1	non_PAR	Exc	eXCI	X	125725339	rs58075807	T	A	0.288952	0.271777	0.363636	-0.14746	0.0289592	5.59487e-07	419
TENM1	non_PAR	Exc	eXCI	X	125725498	rs60892997	T	A	0.288732	0.270833	0.365672	-0.137247	0.0287531	2.58559e-06	422
TENM1	non_PAR	Exc	eXCI	X	125726069	rs5932638	A	G	0.287729	0.270833	0.360902	-0.138509	0.0289589	2.47315e-06	421
TENM1	non_PAR	Exc	eXCI	X	125726734	rs5977113	G	A	0.287729	0.270833	0.360902	-0.144097	0.0289697	9.93917e-07	421
TENM1	non_PAR	Exc	eXCI	X	125727637	rs5930348	A	G	0.287729	0.270833	0.360902	-0.143238	0.02907	1.24529e-06	421
TENM1	non_PAR	Exc	eXCI	X	125728758	rs150177049	A	G	0.267983	0.25	0.345865	-0.1458	0.0302567	2.08944e-06	421
TENM1	non_PAR	Exc	eXCI	X	125729775	rs4830140	A	G	0.289733	0.270833	0.37037	-0.140198	0.0288997	1.78855e-06	423
TENM1	non_PAR	Exc	eXCI	X	125730017	rs2336529	C	T	0.288732	0.270833	0.365672	-0.137247	0.0287531	2.58559e-06	422
TENM1	non_PAR	Exc	eXCI	X	125730309	rs2336528	A	C	0.28914	0.270833	0.368421	-0.140388	0.0290317	1.92877e-06	421
TENM1	non_PAR	Exc	eXCI	X	125730874	rs5932642	A	C	0.288732	0.270833	0.365672	-0.142001	0.0289183	1.34946e-06	422
TENM1	non_PAR	Exc	eXCI	X	125731843	rs4581189	T	C	0.289733	0.270833	0.37037	-0.140198	0.0288997	1.78855e-06	423
TENM1	non_PAR	Exc	eXCI	X	125733952	rs5932645	T	C	0.288732	0.270833	0.365672	-0.137247	0.0287531	2.58559e-06	422
TENM1	non_PAR	Exc	eXCI	X	125735588	rs28853434	A	G	0.286723	0.270833	0.356061	-0.144148	0.0290043	1.01529e-06	420
TENM1	non_PAR	Exc	eXCI	X	125736722	rs142868199	C	G	0.286723	0.270833	0.356061	-0.141744	0.0290608	1.58271e-06	420
TENM1	non_PAR	Exc	eXCI	X	125737825	rs28494109	T	C	0.288326	0.269097	0.37037	-0.142997	0.0290485	1.27098e-06	423
TENM1	non_PAR	Exc	eXCI	X	125739054	rs17218030	T	C	0.287729	0.270833	0.360902	-0.135085	0.0288065	3.82375e-06	421
TENM1	non_PAR	Exc	eXCI	X	125739877	rs5932664	C	T	0.286319	0.269097	0.360902	-0.14068	0.0290709	1.89684e-06	421
TENM1	non_PAR	Exc	eXCI	X	125739928	rs5932665	T	C	0.287324	0.269097	0.365672	-0.148445	0.0289227	4.56226e-07	422
TENM1	non_PAR	Exc	eXCI	X	125740392	rs17303114	C	T	0.287324	0.269097	0.365672	-0.14202	0.0290854	1.53978e-06	422
TENM1	non_PAR	Exc	eXCI	X	125740684	rs17303120	T	C	0.285311	0.269097	0.356061	-0.14236	0.0292133	1.61614e-06	420
TENM1	non_PAR	Exc	eXCI	X	125740830	rs5930358	G	A	0.286319	0.269097	0.360902	-0.146883	0.0290759	6.80613e-07	421
TENM1	non_PAR	Exc	eXCI	X	125741439	rs5932666	T	A	0.289733	0.270833	0.37037	-0.140198	0.0288997	1.78855e-06	423
TENM1	non_PAR	Exc	eXCI	X	125743207	rs4478712	G	C	0.288732	0.270833	0.365672	-0.138248	0.0288473	2.36358e-06	422
TENM1	non_PAR	Exc	eXCI	X	125743390	rs5932675	C	T	0.287729	0.270833	0.360902	-0.14057	0.0290001	1.82612e-06	421
TENM1	non_PAR	Exc	eXCI	X	125743624	rs5932678	T	C	0.288732	0.270833	0.365672	-0.143122	0.0288504	1.0585e-06	422
TENM1	non_PAR	Exc	eXCI	X	125743665	rs5932679	A	G	0.288732	0.270833	0.365672	-0.143122	0.0288504	1.0585e-06	422
TENM1	non_PAR	Exc	eXCI	X	125745679	rs5932682	T	A	0.288732	0.270833	0.365672	-0.139238	0.0289275	2.14156e-06	422
TENM1	non_PAR	Exc	eXCI	X	125749035	rs192263010	G	A	0.290141	0.272569	0.365672	-0.143251	0.0288796	1.06135e-06	422
TENM1	non_PAR	Exc	eXCI	X	125749616	rs28375180	C	T	0.288732	0.270833	0.365672	-0.144083	0.0290757	1.08645e-06	422
TENM1	non_PAR	Exc	eXCI	X	125750527	rs4311783	G	A	0.28914	0.272569	0.360902	-0.140571	0.0289804	1.79738e-06	421
TENM1	non_PAR	Exc	eXCI	X	125750736	rs4351527	C	A	0.291139	0.272569	0.37037	-0.140706	0.0288754	1.61321e-06	423
TENM1	non_PAR	Exc	eXCI	X	125751166	rs28803824	C	A	0.290141	0.272569	0.365672	-0.143251	0.0288796	1.06135e-06	422
TENM1	non_PAR	Exc	eXCI	X	125751310	rs28802959	A	T	0.291549	0.274306	0.365672	-0.134614	0.0285514	3.39649e-06	422
TENM1	non_PAR	Exc	eXCI	X	125752744	rs35573520	TG	T	0.290141	0.272569	0.365672	-0.139486	0.0288536	1.94004e-06	422
TENM1	non_PAR	Exc	eXCI	X	125753542	rs5932694	G	A	0.289733	0.270833	0.37037	-0.142147	0.0288746	1.26958e-06	423
TENM1	non_PAR	Exc	eXCI	X	125755157	rs4830170	G	A	0.29055	0.274306	0.360902	-0.139957	0.0290724	2.13614e-06	421
TENM1	non_PAR	Exc	eXCI	X	125755605	rs5932695	G	A	0.288136	0.272569	0.356061	-0.140939	0.0291264	1.9016e-06	420
TENM1	non_PAR	Exc	eXCI	X	125756568	rs35858575	C	T	0.290141	0.272569	0.365672	-0.140149	0.0289497	1.87789e-06	422
TENM1	non_PAR	Exc	eXCI	X	125756655	rs150808565	CAT	C	0.287129	0.272569	0.351145	-0.138165	0.028866	2.43759e-06	419
TENM1	non_PAR	Exc	eXCI	X	125759524	rs145807936	T	C	0.28914	0.272569	0.360902	-0.142295	0.0290166	1.39351e-06	421
TENM1	non_PAR	Exc	eXCI	X	125760379	rs5932703	T	C	0.291139	0.272569	0.37037	-0.140706	0.0288754	1.61321e-06	423
TENM1	non_PAR	Exc	eXCI	X	125760811	rs5932704	G	A	0.290141	0.272569	0.365672	-0.141927	0.0289352	1.38491e-06	422
TENM1	non_PAR	Exc	eXCI	X	125762334	rs28892393	A	G	0.289733	0.270833	0.37037	-0.141181	0.0288571	1.46954e-06	423
TENM1	non_PAR	Exc	eXCI	X	125762589	rs5930367	G	A	0.289733	0.270833	0.37037	-0.141181	0.0288571	1.46954e-06	423
TENM1	non_PAR	Exc	eXCI	X	125762853	rs5932706	G	A	0.288732	0.270833	0.365672	-0.144035	0.0288065	8.75024e-07	422
TENM1	non_PAR	Exc	eXCI	X	125763161	rs28822800	T	A	0.289733	0.270833	0.37037	-0.141181	0.0288571	1.46954e-06	423
TENM1	non_PAR	Exc	eXCI	X	125763430	rs28871269	C	G	0.285714	0.270833	0.351145	-0.139668	0.0289147	1.98198e-06	419
TENM1	non_PAR	Exc	eXCI	X	125763517	rs4539009	T	C	0.288732	0.270833	0.365672	-0.140234	0.0288842	1.75788e-06	422
TENM1	non_PAR	Exc	eXCI	X	125764465	rs5930371	G	T	0.288732	0.270833	0.365672	-0.141777	0.0289274	1.41078e-06	422
TENM1	non_PAR	Exc	eXCI	X	125765874	rs28802634	G	A	0.326761	0.315972	0.373134	-0.128467	0.0274242	3.9085e-06	422
TENM1	non_PAR	Exc	eXCI	X	125806166	rs5977256	T	A	0.326271	0.315972	0.371212	-0.131822	0.0275737	2.50138e-06	420
TENM1	non_PAR	Exc	eXCI	X	125806174	rs5977257	T	G	0.326271	0.315972	0.371212	-0.131822	0.0275737	2.50138e-06	420
TENM1	non_PAR	Exc	eXCI	X	125808451	rs5932763	T	C	0.326271	0.315972	0.371212	-0.129536	0.0275371	3.57619e-06	420
TENM1	non_PAR	Exc	eXCI	X	125832246	rs140929205	GCAAAAGAAATAAAGA	G	0.317664	0.3125	0.34127	-0.136241	0.028545	2.60988e-06	414
TENM1	non_PAR	Exc	eXCI	X	125846861	rs200341723	CTTTA	C	0.323404	0.315972	0.356589	-0.132488	0.0277759	2.63894e-06	417
TENM1	non_PAR	Exc	eXCI	X	125846875	rs147073336	C	A	0.323404	0.315972	0.356589	-0.132488	0.0277759	2.63894e-06	417
TENM1	non_PAR	Exc	eXCI	X	125851499	rs28816526	A	C	0.325318	0.315972	0.366412	-0.130208	0.0274362	2.94741e-06	419
TMEM164	non_PAR	Exc	eXCI	X	109945697	rs2074083	G	T	0.452883	0.453125	0.451852	0.238568	0.0408157	1.08478e-08	423
TMEM164	non_PAR	Exc	eXCI	X	109947410	rs12689937	C	G	0.456338	0.453125	0.470149	0.242866	0.0408753	6.35785e-09	422
TMEM164	non_PAR	Exc	eXCI	X	109951308	rs2428325	T	C	0.535211	0.539931	0.514925	-0.29803	0.0410731	2.24078e-12	422
TMEM164	non_PAR	Exc	eXCI	X	109954175	rs2499416	G	A	0.506347	0.506944	0.503759	-0.272928	0.0402842	4.73369e-11	421
TMEM164	non_PAR	Exc	eXCI	X	109957911	rs2499415	T	C	0.5218	0.524306	0.511111	-0.25781	0.0403865	5.00703e-10	423
TMEM164	non_PAR	Exc	eXCI	X	109958967	rs2428329	G	T	0.507736	0.508681	0.503704	-0.272399	0.040284	5.09918e-11	423
TMEM164	non_PAR	Exc	eXCI	X	109959801	rs2249047	C	T	0.519718	0.522569	0.507463	-0.259603	0.0406703	5.03362e-10	422
TMEM164	non_PAR	Exc	eXCI	X	109960230	rs2499414	G	A	0.45429	0.454861	0.451852	-0.260435	0.0409341	5.6761e-10	423
TMEM164	non_PAR	Exc	eXCI	X	109962230	rs1963295	A	G	0.516266	0.520833	0.496183	-0.25885	0.0407573	6.12901e-10	419
TMEM164	non_PAR	Exc	eXCI	X	109962659	rs1024428	A	G	0.518362	0.520833	0.507576	-0.256159	0.0403183	6.02698e-10	420
TMEM164	non_PAR	Exc	eXCI	X	109962739	chrX:109962739:AAT:A	AAT	A	0.475504	0.480634	0.452381	-0.256775	0.0410889	1.13572e-09	410
TMEM164	non_PAR	Exc	eXCI	X	109962971	rs1024429	C	T	0.51831	0.520833	0.507463	-0.256217	0.0404075	6.45639e-10	422
TMEM164	non_PAR	Exc	eXCI	X	109963089	rs1548455	G	A	0.51831	0.520833	0.507463	-0.256217	0.0404075	6.45639e-10	422
TMEM164	non_PAR	Exc	eXCI	X	109963313	rs2499412	G	A	0.518987	0.520833	0.511111	-0.260072	0.0404053	3.65822e-10	423
TMEM164	non_PAR	Exc	eXCI	X	109963366	rs2499411	G	A	0.518987	0.520833	0.511111	-0.260072	0.0404053	3.65822e-10	423
TMEM164	non_PAR	Exc	eXCI	X	109963982	rs2499410	T	C	0.51831	0.520833	0.507463	-0.258706	0.0405539	5.14766e-10	422
TMEM164	non_PAR	Exc	eXCI	X	109964044	rs2499409	G	A	0.518987	0.520833	0.511111	-0.260072	0.0404053	3.65822e-10	423
TMEM164	non_PAR	Exc	eXCI	X	109965477	rs2499408	G	A	0.518987	0.520833	0.511111	-0.260072	0.0404053	3.65822e-10	423
TMEM164	non_PAR	Exc	eXCI	X	109965564	rs2499407	C	G	0.516949	0.519097	0.507576	-0.250571	0.0406248	1.77145e-09	420
TMEM164	non_PAR	Exc	eXCI	X	109966205	rs2214190	C	G	0.520394	0.522569	0.511111	-0.256926	0.0402616	5.07166e-10	423
TMEM164	non_PAR	Exc	eXCI	X	109966762	rs2499406	G	A	0.518987	0.520833	0.511111	-0.260072	0.0404053	3.65822e-10	423
TMEM164	non_PAR	Exc	eXCI	X	109967216	rs4535923	A	G	0.51763	0.520833	0.503759	-0.257177	0.0404457	5.83203e-10	421
TMEM164	non_PAR	Exc	eXCI	X	109967534	rs4243369	C	A	0.4782	0.475694	0.488889	0.25727	0.0401731	4.4367e-10	423
TMEM164	non_PAR	Exc	eXCI	X	109967919	rs5942614	G	A	0.478873	0.477431	0.485075	0.254632	0.0403064	7.4073e-10	422
TMEM164	non_PAR	Exc	eXCI	X	109971156	rs6642411	C	A	0.455696	0.453125	0.466667	0.252621	0.0409185	1.70134e-09	423
TMEM164	non_PAR	Exc	eXCI	X	109974201	rs6642723	C	G	0.481013	0.479167	0.488889	0.260072	0.0404053	3.65822e-10	423
TMEM164	non_PAR	Exc	eXCI	X	109977997	rs5942615	T	C	0.48169	0.480903	0.485075	0.259393	0.0402878	3.62568e-10	422
TMEM164	non_PAR	Exc	eXCI	X	109979376	rs2347149	G	A	0.444288	0.442708	0.451128	0.261023	0.041211	6.74512e-10	421
TMEM164	non_PAR	Exc	eXCI	X	109982008	rs34910099	CA	C	0.441926	0.442708	0.438462	0.260618	0.0410679	6.32747e-10	418
TMEM164	non_PAR	Exc	eXCI	X	109982273	chrX:109982273:A:AAATAAT	A	AAATAAT	0.438122	0.440972	0.425197	0.247024	0.0415307	6.22515e-09	415
TMEM164	non_PAR	Exc	eXCI	X	109982769	rs5942866	C	T	0.445851	0.442708	0.459259	0.254636	0.0407766	1.12935e-09	423
TMEM164	non_PAR	Exc	eXCI	X	109984723	rs4893442	C	T	0.445851	0.442708	0.459259	0.254636	0.0407766	1.12935e-09	423
TMEM164	non_PAR	Exc	eXCI	X	109987305	rs5985434	A	G	0.444915	0.444444	0.44697	0.25638	0.0409558	1.04105e-09	420
TMEM164	non_PAR	Exc	eXCI	X	109988085	rs5942868	A	G	0.446479	0.444444	0.455224	0.258084	0.0410035	8.48438e-10	422
TMEM164	non_PAR	Exc	eXCI	X	109988360	rs2346681	C	T	0.446479	0.444444	0.455224	0.257788	0.0410063	8.87156e-10	422
TMEM164	non_PAR	Exc	eXCI	X	109988536	rs4128329	T	G	0.446479	0.444444	0.455224	0.257788	0.0410063	8.87156e-10	422
TMEM164	non_PAR	Exc	eXCI	X	109988903	rs4893443	T	C	0.444444	0.440972	0.459259	0.256127	0.0409994	1.11358e-09	423
TMEM164	non_PAR	Exc	eXCI	X	109988938	rs4893389	C	T	0.444288	0.442708	0.451128	0.256749	0.0408959	9.34114e-10	421
TMEM164	non_PAR	Exc	eXCI	X	109989022	chrX:109989022:A:*	A	*	0.439716	0.439024	0.442748	0.245469	0.0410053	4.99321e-09	418
TMEM164	non_PAR	Exc	eXCI	X	109989317	rs5942869	A	C	0.44507	0.442708	0.455224	0.255111	0.0408461	1.12551e-09	422
TMEM164	non_PAR	Exc	eXCI	X	109990400	rs5942616	C	G	0.470423	0.46875	0.477612	0.261029	0.0404895	3.45088e-10	422
TMEM164	non_PAR	Exc	eXCI	X	109993886	rs6642415	G	C	0.446479	0.444444	0.455224	0.253232	0.0408998	1.5395e-09	422
TMEM164	non_PAR	Exc	eXCI	X	109995552	rs6567835	C	T	0.445851	0.442708	0.459259	0.254636	0.0407766	1.12935e-09	423
TMEM164	non_PAR	Exc	eXCI	X	109995616	rs6642728	A	C	0.445851	0.442708	0.459259	0.254636	0.0407766	1.12935e-09	423
TMEM164	non_PAR	Exc	eXCI	X	110001275	rs5942871	G	C	0.472574	0.470486	0.481481	0.26672	0.0405101	1.51151e-10	423
TMEM164	non_PAR	Exc	eXCI	X	110001645	rs3813181	T	G	0.47398	0.472222	0.481481	0.264776	0.0403325	1.69723e-10	423
TMEM164	non_PAR	Exc	eXCI	X	110002921	rs56288073	T	C	0.449929	0.447917	0.458647	0.252108	0.0406961	1.51339e-09	421
TMEM164	non_PAR	Exc	eXCI	X	110003377	rs4893444	C	T	0.453521	0.449653	0.470149	0.248434	0.0406823	2.50421e-09	422
TMEM164	non_PAR	Exc	eXCI	X	110005307	rs5942873	G	A	0.452883	0.449653	0.466667	0.254425	0.0407436	1.13006e-09	423
TMEM164	non_PAR	Exc	eXCI	X	110007344	rs4893445	G	A	0.452883	0.449653	0.466667	0.254425	0.0407436	1.13006e-09	423
TMEM164	non_PAR	Exc	eXCI	X	110008385	rs5942874	C	T	0.453521	0.449653	0.470149	0.253418	0.0408582	1.44594e-09	422
TMEM164	non_PAR	Exc	eXCI	X	110009500	rs35917515	TCCA	T	0.487216	0.496528	0.445312	-0.232811	0.0418242	4.95279e-08	416
TMEM164	non_PAR	Exc	eXCI	X	110009888	rs5942875	G	A	0.446657	0.449653	0.433071	0.244415	0.0408612	5.15846e-09	415
TMEM164	non_PAR	Exc	eXCI	X	110009907	rs5942876	C	T	0.448864	0.449653	0.445312	0.245099	0.0408703	4.7215e-09	416
TMEM164	non_PAR	Exc	eXCI	X	110010541	rs4893446	A	G	0.452883	0.447917	0.474074	0.252437	0.040601	1.32184e-09	423
TMEM164	non_PAR	Exc	eXCI	X	110014142	chrX:110014142:A:AATG	A	AATG	0.474432	0.477431	0.460938	0.26428	0.040755	2.80169e-10	416
TMEM164	non_PAR	Exc	eXCI	X	110015501	rs6642730	G	A	0.452113	0.449653	0.462687	0.255995	0.040779	9.34588e-10	422
TMEM185A	non_PAR	Exc	eXCI	X	149421211	rs868987745	C	T	0.0267606	0.0295139	0.0149254	0.807969	0.174711	5.14494e-06	422
TMEM185A	non_PAR	Exc	eXCI	X	149484687	rs5936294	C	T	0.668547	0.671875	0.654135	-0.314273	0.0570249	6.5793e-08	421
TMEM185A	non_PAR	Exc	eXCI	X	149484746	rs6641321	C	A	0.668079	0.670139	0.659091	-0.317059	0.0569284	4.84284e-08	420
TMEM185A	non_PAR	Exc	eXCI	X	149499123	rs4844027	A	G	0.614085	0.614583	0.61194	-0.292962	0.0543057	1.20637e-07	422
TMEM185A	non_PAR	Exc	eXCI	X	149500400	rs4843987	T	C	0.580282	0.586806	0.552239	-0.250505	0.0535356	4.00415e-06	422
TMEM185A	non_PAR	Exc	eXCI	X	149501168	chrX:149501168:A:AG	A	AG	0.340877	0.336806	0.358779	0.30224	0.056843	1.80543e-07	419
TMEM185A	non_PAR	Exc	eXCI	X	149510855	rs4844031	A	G	0.611268	0.614583	0.597015	-0.321575	0.0542435	6.84699e-09	422
TMEM185A	non_PAR	Exc	eXCI	X	149515531	rs151016589	G	A	0.0351617	0.0364583	0.0296296	0.679099	0.14391	3.32943e-06	423
TMEM185A	non_PAR	Exc	eXCI	X	149516449	rs6641324	G	C	0.610408	0.614583	0.592593	-0.322886	0.0540226	5.20943e-09	423
TMEM185A	non_PAR	Exc	eXCI	X	149516607	rs6641325	T	C	0.610719	0.614583	0.593985	-0.318704	0.0541529	8.71766e-09	421
TMEM185A	non_PAR	Exc	eXCI	X	149518456	rs2334074	C	T	0.68917	0.692708	0.674074	-0.305602	0.0569137	1.37158e-07	423
TMEM185A	non_PAR	Exc	eXCI	X	149519619	rs2878105	A	G	0.609001	0.612847	0.592593	-0.323709	0.0540903	4.98781e-09	423
TMEM185A	non_PAR	Exc	eXCI	X	149520016	rs6641326	G	A	0.609859	0.612847	0.597015	-0.322137	0.0542111	6.33534e-09	422
TMEM185A	non_PAR	Exc	eXCI	X	149521759	rs4844033	G	A	0.612676	0.616319	0.597015	-0.317882	0.0542701	1.01499e-08	422
TMEM185A	non_PAR	Exc	eXCI	X	149524213	rs1999125	C	T	0.609859	0.612847	0.597015	-0.320432	0.0540513	6.8492e-09	422
TMEM185A	non_PAR	Exc	eXCI	X	149524377	rs1999127	T	C	0.612994	0.614583	0.606061	-0.321718	0.0546144	8.47442e-09	420
TMEM185A	non_PAR	Exc	eXCI	X	149527012	rs72611289	G	T	0.657746	0.664931	0.626866	-0.34896	0.0559179	1.1592e-09	422
TMEM185A	non_PAR	Exc	eXCI	X	149544977	rs11797408	A	G	0.666197	0.671875	0.641791	-0.360545	0.0563455	4.58744e-10	422
TMEM185A	non_PAR	Exc	eXCI	X	149603957	rs5936308	C	G	0.713681	0.720486	0.684211	-0.4356	0.0579467	4.0411e-13	421
TMEM185A	non_PAR	Exc	eXCI	X	149634278	chrX:149634278:T:TG	T	TG	0.283099	0.279514	0.298507	0.472349	0.0583811	7.9726e-15	422
TMEM185A	non_PAR	Exc	eXCI	X	149640782	rs11797152	C	A	0.716901	0.720486	0.701493	-0.472007	0.0584226	8.6457e-15	422
TMEM185A	non_PAR	Exc	eXCI	X	149691161	rs5940684	C	T	0.276056	0.269097	0.30597	0.385195	0.0612926	8.97635e-10	422
TMEM185A	non_PAR	Exc	eXCI	X	149693659	rs12013343	T	G	0.309859	0.303819	0.335821	0.33838	0.0589627	1.94303e-08	422
TMEM185A	non_PAR	Exc	eXCI	X	149695386	rs1304308	C	T	0.629055	0.633681	0.609023	-0.302111	0.0547742	6.42762e-08	421
TMEM185A	non_PAR	Exc	eXCI	X	149697556	rs7883741	C	T	0.31083	0.303819	0.340741	0.338304	0.0590937	2.09281e-08	423
TMEM185A	non_PAR	Exc	eXCI	X	149699260	rs1303779	C	G	0.276056	0.269097	0.30597	0.392064	0.061245	4.51367e-10	422
TMEM185A	non_PAR	Exc	eXCI	X	149699742	rs5940670	G	A	0.305634	0.298611	0.335821	0.339322	0.0590446	1.86037e-08	422
TMEM185A	non_PAR	Exc	eXCI	X	149700418	rs5940669	G	C	0.308886	0.303819	0.330827	0.340166	0.0591715	1.84417e-08	421
TMEM185A	non_PAR	Exc	eXCI	X	149700432	rs5940682	T	G	0.303244	0.296875	0.330827	0.342457	0.0591411	1.46889e-08	421
TMEM185A	non_PAR	Exc	eXCI	X	149701648	rs5940681	C	A	0.312676	0.305556	0.343284	0.339552	0.0591873	1.96395e-08	422
TMEM185A	non_PAR	Exc	eXCI	X	149705249	rs7060750	C	T	0.293371	0.284722	0.330827	0.347726	0.0589148	7.93579e-09	421
TMEM185A	non_PAR	Exc	eXCI	X	149705262	rs56258957	C	T	0.264124	0.256944	0.295455	0.406781	0.061794	1.53575e-10	420
TMEM185A	non_PAR	Exc	eXCI	X	149710417	rs6641202	A	C	0.269774	0.263889	0.295455	0.420937	0.0601151	1.14948e-11	420
TMEM185A	non_PAR	Exc	eXCI	X	149752044	rs5983926	C	A	0.704641	0.704861	0.703704	-0.31957	0.0589014	1.02669e-07	423
TMEM185A	non_PAR	Exc	eXCI	X	149753625	rs6641206	G	A	0.243319	0.241319	0.251852	0.38862	0.0645958	4.1759e-09	423
TMEM185A	non_PAR	Exc	eXCI	X	149753698	rs1545383	G	A	0.704641	0.704861	0.703704	-0.31957	0.0589014	1.02669e-07	423
TMEM185A	non_PAR	Exc	eXCI	X	149756188	rs5983929	C	A	0.705219	0.704861	0.706767	-0.316952	0.0587146	1.18645e-07	421
TMEM185A	non_PAR	Exc	eXCI	X	149756621	rs12855907	A	G	0.703808	0.704861	0.699248	-0.318134	0.0589333	1.18626e-07	421
TMEM185A	non_PAR	Exc	eXCI	X	149756774	rs12859117	G	C	0.704225	0.704861	0.701493	-0.319409	0.058991	1.08845e-07	422
TMEM185A	non_PAR	Exc	eXCI	X	149758742	rs11797909	T	G	0.704225	0.704861	0.701493	-0.31947	0.0589771	1.07547e-07	422
TMEM185A	non_PAR	Exc	eXCI	X	149763189	rs6641368	C	T	0.243319	0.241319	0.251852	0.38862	0.0645958	4.1759e-09	423
TMEM35A	non_PAR	Exc	eXCI	X	101084701	rs57587585	C	G	0.409605	0.390625	0.492424	0.241792	0.0372311	2.61336e-10	420
TMEM35A	non_PAR	Exc	eXCI	X	101085780	rs113236908	C	A	0.40678	0.387153	0.492424	0.239545	0.0369654	2.84328e-10	420
TMEM35A	non_PAR	Exc	eXCI	X	101087276	rs2014595	G	A	0.513399	0.505208	0.548872	0.181789	0.0387724	3.83734e-06	421
TMEM35A	non_PAR	Exc	eXCI	X	101095694	rs34994578	TA	T	0.507757	0.5	0.541353	0.191933	0.038798	1.133e-06	421
TMLHE-AS1	non_PAR	Exc	eXCI	X	154796289	rs113880198	C	G	0.0295359	0.0329861	0.0148148	0.617048	0.137565	9.62875e-06	423
TMLHE-AS1	non_PAR	Exc	eXCI	X	155084948	rs11156588	C	T	0.0407876	0.0434028	0.0296296	0.529352	0.118278	1.00679e-05	423
TMLHE-AS1	non_PAR	Exc	eXCI	X	155100588	rs5987093	C	T	0.0407876	0.0434028	0.0296296	0.529352	0.118278	1.00679e-05	423
TMLHE-AS1	non_PAR	Exc	eXCI	X	155128587	rs1128863	A	G	0.0407876	0.0434028	0.0296296	0.529352	0.118278	1.00679e-05	423
TMLHE-AS1	non_PAR	Exc	eXCI	X	155135306	rs12387365	G	A	0.0407876	0.0434028	0.0296296	0.529352	0.118278	1.00679e-05	423
TMLHE-AS1	non_PAR	Exc	eXCI	X	155139841	rs200024640	A	AT	0.0407876	0.0434028	0.0296296	0.529352	0.118278	1.00679e-05	423
TMLHE-AS1	non_PAR	Exc	eXCI	X	155148755	rs147407595	A	T	0.0295359	0.0329861	0.0148148	0.729793	0.137434	1.86067e-07	423
TMLHE-AS1	non_PAR	Exc	eXCI	X	155149985	rs959525120	T	C	0.0295359	0.0329861	0.0148148	0.729793	0.137434	1.86067e-07	423
TMLHE-AS1	non_PAR	Exc	eXCI	X	155149998	rs782288399	T	C	0.0295359	0.0329861	0.0148148	0.729793	0.137434	1.86067e-07	423
TMLHE-AS1	non_PAR	Exc	eXCI	X	155155697	rs5945143	C	G	0.0295359	0.0329861	0.0148148	0.729793	0.137434	1.86067e-07	423
TMLHE-AS1	non_PAR	Exc	eXCI	X	155163602	rs141156270	T	C	0.029703	0.0329861	0.0152672	0.72972	0.138087	2.13172e-07	419
TMLHE-AS1	non_PAR	Exc	eXCI	X	155165913	rs201899980	CTGTA	C	0.0296192	0.0329861	0.0150376	0.730492	0.137791	1.95016e-07	421
TMLHE-AS1	non_PAR	Exc	eXCI	X	155170855	rs185110194	G	A	0.029703	0.0329861	0.0152672	0.73298	0.137643	1.73193e-07	419
TMLHE-AS1	non_PAR	Exc	eXCI	X	155174855	rs140886310	T	C	0.029661	0.0329861	0.0151515	0.73237	0.137472	1.71041e-07	420
TMLHE-AS1	non_PAR	Exc	eXCI	X	155175043	rs150160265	C	G	0.029661	0.0329861	0.0151515	0.732988	0.137455	1.66567e-07	420
TMLHE-AS1	non_PAR	Exc	eXCI	X	155175931	rs146706474	T	G	0.0394366	0.0434028	0.0223881	0.678852	0.112517	3.79883e-09	422
TMLHE-AS1	non_PAR	Exc	eXCI	X	155176511	rs151216679	T	C	0.0352113	0.0399306	0.0149254	0.749333	0.118193	6.49157e-10	422
TMLHE-AS1	non_PAR	Exc	eXCI	X	155176663	rs12010928	G	A	0.0352609	0.0399306	0.0150376	0.747373	0.118282	7.37548e-10	421
TMLHE-AS1	non_PAR	Exc	eXCI	X	155180860	rs145281006	C	G	0.0352113	0.0399306	0.0149254	0.749333	0.118193	6.49157e-10	422
TMLHE-AS1	non_PAR	Exc	eXCI	X	155181387	rs7391214	T	C	0.964689	0.960069	0.984848	-0.747233	0.118443	7.82889e-10	420
TMLHE-AS1	non_PAR	Exc	eXCI	X	155181815	rs12400803	T	C	0.0352609	0.0399306	0.0150376	0.747373	0.118282	7.37548e-10	421
TMLHE-AS1	non_PAR	Exc	eXCI	X	155187347	rs6642390	C	T	0.964589	0.960069	0.984615	-0.728201	0.11932	2.58184e-09	418
TMLHE-AS1	non_PAR	Exc	eXCI	X	155188188	rs5940457	G	A	0.0354108	0.0399306	0.0153846	0.728201	0.11932	2.58184e-09	418
TMLHE-AS1	non_PAR	Exc	eXCI	X	155189093	rs547956	C	T	0.964589	0.960069	0.984615	-0.728201	0.11932	2.58184e-09	418
TMLHE-AS1	non_PAR	Exc	eXCI	X	155200240	rs782271048	A	G	0.0337553	0.0381944	0.0148148	0.796783	0.127638	1.14346e-09	423
TMLHE-AS1	non_PAR	Exc	eXCI	X	155212303	rs148887531	C	A	0.0337553	0.0381944	0.0148148	0.796783	0.127638	1.14346e-09	423
TMLHE-AS1	non_PAR	Exc	eXCI	X	155217482	rs5940453	C	T	0.0337553	0.0381944	0.0148148	0.796783	0.127638	1.14346e-09	423
TMLHE-AS1	non_PAR	Exc	eXCI	X	155217825	rs145700123	C	T	0.0337553	0.0381944	0.0148148	0.796783	0.127638	1.14346e-09	423
TMLHE-AS1	non_PAR	Exc	eXCI	X	155220806	rs113442958	C	G	0.0337553	0.0381944	0.0148148	0.796783	0.127638	1.14346e-09	423
TMLHE-AS1	non_PAR	Exc	eXCI	X	155224126	rs181875459	C	T	0.0337553	0.0381944	0.0148148	0.796783	0.127638	1.14346e-09	423
TMLHE-AS1	non_PAR	Exc	eXCI	X	155226018	rs145472850	G	A	0.0337553	0.0381944	0.0148148	0.796783	0.127638	1.14346e-09	423
TMLHE-AS1	non_PAR	Exc	eXCI	X	155232661	rs147300686	G	A	0.0337553	0.0381944	0.0148148	0.796783	0.127638	1.14346e-09	423
TMLHE-AS1	non_PAR	Exc	eXCI	X	155237561	rs5940367	A	T	0.0337553	0.0381944	0.0148148	0.796783	0.127638	1.14346e-09	423
TMLHE-AS1	non_PAR	Exc	eXCI	X	155239456	rs3599	T	C	0.0337553	0.0381944	0.0148148	0.796783	0.127638	1.14346e-09	423
TMLHE-AS1	non_PAR	Exc	eXCI	X	155245152	rs5940450	C	T	0.0337553	0.0381944	0.0148148	0.796783	0.127638	1.14346e-09	423
TMLHE-AS1	non_PAR	Exc	eXCI	X	155256791	rs9887620	G	C	0.0829817	0.0902778	0.0518519	0.443745	0.0863463	4.40839e-07	423
TMLHE-AS1	non_PAR	Exc	eXCI	X	155259456	rs17052027	G	A	0.0337553	0.0381944	0.0148148	0.796783	0.127638	1.14346e-09	423
TMLHE-AS1	non_PAR	Exc	eXCI	X	155266022	rs113498291	T	A	0.0337553	0.0381944	0.0148148	0.796783	0.127638	1.14346e-09	423
TMLHE-AS1	non_PAR	Exc	eXCI	X	155275616	rs5940448	T	C	0.0337553	0.0381944	0.0148148	0.796783	0.127638	1.14346e-09	423
TMLHE-AS1	non_PAR	Exc	eXCI	X	155283876	rs149934035	C	G	0.0337553	0.0381944	0.0148148	0.796783	0.127638	1.14346e-09	423
TMLHE-AS1	non_PAR	Exc	eXCI	X	155292725	rs5940667	G	T	0.0337553	0.0381944	0.0148148	0.796783	0.127638	1.14346e-09	423
TMLHE-AS1	non_PAR	Exc	eXCI	X	155299339	rs72015229	CATAATA	C	0.0337553	0.0381944	0.0148148	0.796783	0.127638	1.14346e-09	423
TMLHE-AS1	non_PAR	Exc	eXCI	X	155322193	rs145858078	C	T	0.0337553	0.0381944	0.0148148	0.796783	0.127638	1.14346e-09	423
TMLHE-AS1	non_PAR	Exc	eXCI	X	155322599	rs142799354	C	T	0.0337553	0.0381944	0.0148148	0.796783	0.127638	1.14346e-09	423
TMLHE-AS1	non_PAR	Exc	eXCI	X	155421956	rs150374347	T	C	0.0337553	0.0381944	0.0148148	0.796783	0.127638	1.14346e-09	423
TMLHE-AS1	non_PAR	Exc	eXCI	X	155423078	rs782194046	G	A	0.0337553	0.0381944	0.0148148	0.796783	0.127638	1.14346e-09	423
TMLHE-AS1	non_PAR	Exc	eXCI	X	155423583	rs28788615	G	A	0.0337553	0.0381944	0.0148148	0.796783	0.127638	1.14346e-09	423
TMLHE-AS1	non_PAR	Exc	eXCI	X	155430943	rs28850649	A	G	0.0337553	0.0381944	0.0148148	0.796783	0.127638	1.14346e-09	423
TMLHE-AS1	non_PAR	Exc	eXCI	X	155443094	rs28868612	G	A	0.0351617	0.0399306	0.0148148	0.741115	0.125302	7.37632e-09	423
TMLHE-AS1	non_PAR	Exc	eXCI	X	155444713	rs28868939	G	A	0.0337553	0.0381944	0.0148148	0.796783	0.127638	1.14346e-09	423
TMLHE-AS1	non_PAR	Exc	eXCI	X	155542067	rs5940475	T	C	0.0352113	0.0399306	0.0149254	0.71295	0.121691	1.00779e-08	422
TMLHE-AS1	non_PAR	Exc	eXCI	X	155545617	rs5940476	G	A	0.0351617	0.0399306	0.0148148	0.714139	0.121604	9.31237e-09	423
TMLHE-AS1	non_PAR	Exc	eXCI	X	155547184	rs5940481	G	T	0.0323944	0.0364583	0.0149254	0.704722	0.1285	7.56746e-08	422
TMLHE-AS1	non_PAR	Exc	eXCI	X	155547205	rs5940482	C	T	0.0338028	0.0381944	0.0149254	0.658081	0.125919	2.85305e-07	422
TMLHE-AS1	non_PAR	Exc	eXCI	X	155548157	rs5940380	G	A	0.0351617	0.0399306	0.0148148	0.714139	0.121604	9.31237e-09	423
TMLHE-AS1	non_PAR	Exc	eXCI	X	155548473	rs6642284	T	C	0.0379747	0.0434028	0.0148148	0.660025	0.118966	5.39983e-08	423
TMLHE-AS1	non_PAR	Exc	eXCI	X	155555983	rs5940518	C	T	0.0352113	0.0399306	0.0149254	0.685819	0.121523	3.25087e-08	422
TMLHE-AS1	non_PAR	Exc	eXCI	X	155583093	rs183018361	G	T	0.0337553	0.0381944	0.0148148	0.796783	0.127638	1.14346e-09	423
TMLHE-AS1	non_PAR	Exc	eXCI	X	155592295	rs5940536	G	A	0.0337553	0.0381944	0.0148148	0.796783	0.127638	1.14346e-09	423
TMLHE-AS1	non_PAR	Exc	eXCI	X	155603521	rs5940540	T	C	0.0337553	0.0381944	0.0148148	0.796783	0.127638	1.14346e-09	423
TMLHE-AS1	non_PAR	Exc	eXCI	X	155605681	rs5940403	C	T	0.0337553	0.0381944	0.0148148	0.796783	0.127638	1.14346e-09	423
TMLHE-AS1	non_PAR	Exc	eXCI	X	155618388	rs200116321	G	GGTAT	0.0337553	0.0381944	0.0148148	0.796783	0.127638	1.14346e-09	423
TMLHE-AS1	non_PAR	Exc	eXCI	X	155619573	rs5940542	G	A	0.0337553	0.0381944	0.0148148	0.796783	0.127638	1.14346e-09	423
TMLHE-AS1	non_PAR	Exc	eXCI	X	155620551	rs150201397	T	C	0.0337553	0.0381944	0.0148148	0.796783	0.127638	1.14346e-09	423
TMLHE-AS1	non_PAR	Exc	eXCI	X	155622014	rs200100067	GGAGTATAGGGCCA	G	0.0337553	0.0381944	0.0148148	0.796783	0.127638	1.14346e-09	423
TMLHE-AS1	non_PAR	Exc	eXCI	X	155635237	rs5940550	T	C	0.0337553	0.0381944	0.0148148	0.796783	0.127638	1.14346e-09	423
TMLHE-AS1	non_PAR	Exc	eXCI	X	155637090	rs191379385	C	T	0.0337553	0.0381944	0.0148148	0.796783	0.127638	1.14346e-09	423
TMLHE-AS1	non_PAR	Exc	eXCI	X	155642073	rs144081020	G	A	0.0337553	0.0381944	0.0148148	0.796783	0.127638	1.14346e-09	423
TMLHE-AS1	non_PAR	Exc	eXCI	X	155693650	rs141127553	C	T	0.0464135	0.0503472	0.0296296	0.543372	0.106316	5.07213e-07	423
TMLHE-AS1	non_PAR	Exc	eXCI	X	155696214	chrX:155696214:C:*	C	*	0.0464789	0.0503472	0.0298507	0.54317	0.106485	5.33495e-07	422
TMSB15B-AS1	non_PAR	Exc	eXCI	X	103748084	rs6616496	A	G	0.351617	0.348958	0.362963	0.270934	0.0482155	3.69709e-08	423
TMSB15B-AS1	non_PAR	Exc	eXCI	X	103748835	rs149291584	C	T	0.602257	0.600694	0.609023	-0.232795	0.0477811	1.62226e-06	421
TMSB15B-AS1	non_PAR	Exc	eXCI	X	103754107	rs113283047	C	T	0.164557	0.161458	0.177778	0.284545	0.0607315	3.89018e-06	423
TMSB15B-AS1	non_PAR	Exc	eXCI	X	103760465	rs35661002	C	A	0.146893	0.140625	0.174242	-0.346642	0.0603157	1.86462e-08	420
TMSB15B-AS1	non_PAR	Exc	eXCI	X	103762441	rs4543714	C	T	0.502122	0.503472	0.496183	-0.278	0.043554	5.08042e-10	419
TMSB15B-AS1	non_PAR	Exc	eXCI	X	103762988	rs5945703	A	T	0.500705	0.503472	0.488722	-0.280051	0.0434705	3.55418e-10	421
TMSB15B-AS1	non_PAR	Exc	eXCI	X	103764133	rs55969358	T	A	0.149296	0.140625	0.186567	-0.354497	0.0601055	8.11092e-09	422
TMSB15B-AS1	non_PAR	Exc	eXCI	X	103764893	rs12389009	T	C	0.149296	0.140625	0.186567	-0.354497	0.0601055	8.11092e-09	422
TMSB15B-AS1	non_PAR	Exc	eXCI	X	103767741	rs725552	A	G	0.451477	0.449653	0.459259	-0.309319	0.0432037	4.16486e-12	423
TMSB15B-AS1	non_PAR	Exc	eXCI	X	103769736	rs12840012	T	C	0.447592	0.449653	0.438462	-0.304718	0.0435054	1.14367e-11	418
TMSB15B-AS1	non_PAR	Exc	eXCI	X	103769739	rs12840013	T	C	0.143262	0.140625	0.155039	-0.340047	0.0612496	5.34232e-08	417
TMSB15B-AS1	non_PAR	Exc	eXCI	X	103770247	rs495207	G	A	0.246132	0.232639	0.303704	0.260748	0.0548051	2.77831e-06	423
TMSB15B-AS1	non_PAR	Exc	eXCI	X	103770612	rs5945819	C	T	0.24507	0.232639	0.298507	0.258359	0.0549448	3.60139e-06	422
TMSB15B-AS1	non_PAR	Exc	eXCI	X	103772034	rs5987478	T	C	0.147887	0.138889	0.186567	-0.352933	0.0603015	1.04107e-08	422
TMSB15B-AS1	non_PAR	Exc	eXCI	X	103772212	rs2032469	G	C	0.436441	0.435764	0.439394	-0.28297	0.0422693	7.79471e-11	420
TMSB15B-AS1	non_PAR	Exc	eXCI	X	103773764	rs7066017	T	C	0.14548	0.138889	0.174242	-0.349281	0.0608664	1.95411e-08	420
TMSB15B-AS1	non_PAR	Exc	eXCI	X	103775144	rs475827	G	A	0.243662	0.230903	0.298507	0.261571	0.0555578	3.50389e-06	422
TMSB15B-AS1	non_PAR	Exc	eXCI	X	103780431	chrX:103780431:GTC:G	GTC	G	0.409929	0.404514	0.434109	-0.278305	0.0449501	1.55855e-09	417
TMSB15B-AS1	non_PAR	Exc	eXCI	X	103781538	rs17003884	C	T	0.149086	0.138889	0.192593	-0.356657	0.0600755	6.51899e-09	423
TMSB15B-AS1	non_PAR	Exc	eXCI	X	103785471	rs2233696	T	C	0.446328	0.446181	0.44697	-0.314799	0.0432375	1.92575e-12	420
TMSB15B-AS1	non_PAR	Exc	eXCI	X	103800076	rs34927649	GCT	G	0.142857	0.137153	0.167939	-0.363868	0.0617438	8.37529e-09	419
TMSB15B-AS1	non_PAR	Exc	eXCI	X	103802704	rs111915380	C	A	0.3	0.293403	0.328358	0.243906	0.0520382	3.86171e-06	422
TMSB15B-AS1	non_PAR	Exc	eXCI	X	103804435	rs5945823	C	T	0.299013	0.293403	0.323308	0.247846	0.0520184	2.69575e-06	421
TMSB15B-AS1	non_PAR	Exc	eXCI	X	103809410	rs531968	C	G	0.299013	0.293403	0.323308	0.243848	0.0521426	4.05686e-06	421
TMSB15B-AS1	non_PAR	Exc	eXCI	X	103814975	rs145204175	T	C	0.3	0.293403	0.328358	0.244968	0.0515554	2.8624e-06	422
TMSB15B-AS1	non_PAR	Exc	eXCI	X	103816819	rs5987586	A	G	0.144866	0.135417	0.185185	-0.374516	0.0617139	3.10406e-09	423
TMSB15B-AS1	non_PAR	Exc	eXCI	X	103817657	rs10521503	C	T	0.143662	0.135417	0.179104	-0.37066	0.0619736	5.10223e-09	422
TMSB15B-AS1	non_PAR	Exc	eXCI	X	103830460	rs12845548	G	A	0.313643	0.3125	0.318519	-0.523917	0.042586	1.52968e-29	423
TMSB15B-AS1	non_PAR	Exc	eXCI	X	103834973	rs1343157	T	C	0.340366	0.350694	0.296296	0.408468	0.0442828	1.95434e-18	423
TMSB15B-AS1	non_PAR	Exc	eXCI	X	103834974	rs73260003	C	T	0.102672	0.105903	0.0888889	-0.497574	0.071896	1.89933e-11	423
TMSB15B-AS1	non_PAR	Exc	eXCI	X	103837388	rs5987588	A	T	0.313643	0.315972	0.303704	-0.535262	0.0424264	9.31537e-31	423
TMSB15B-AS1	non_PAR	Exc	eXCI	X	103839633	rs12392904	G	A	0.171831	0.170139	0.179104	-0.380423	0.0592184	3.95066e-10	422
TMSB15B-AS1	non_PAR	Exc	eXCI	X	103846699	rs5945711	T	C	0.313117	0.315972	0.300752	-0.536679	0.0426191	1.21787e-30	421
TMSB15B-AS1	non_PAR	Exc	eXCI	X	103847343	rs11798809	G	A	0.338959	0.348958	0.296296	0.409116	0.0441738	1.46791e-18	423
TMSB15B-AS1	non_PAR	Exc	eXCI	X	103848847	rs5987589	C	T	0.312676	0.315972	0.298507	-0.533573	0.0425303	1.80011e-30	422
TMSB15B-AS1	non_PAR	Exc	eXCI	X	103850254	rs5945838	G	A	0.324895	0.338542	0.266667	0.401309	0.0451715	2.54156e-17	423
TMSB15B-AS1	non_PAR	Exc	eXCI	X	103852021	rs202134935	A	G	0.340366	0.350694	0.296296	0.408468	0.0442828	1.95434e-18	423
TMSB15B-AS1	non_PAR	Exc	eXCI	X	103852850	rs12393856	A	G	0.313643	0.315972	0.303704	-0.535262	0.0424264	9.31537e-31	423
TMSB15B-AS1	non_PAR	Exc	eXCI	X	103855363	rs200937187	CAG	C	0.0944993	0.105903	0.0451128	0.363439	0.0755872	2.19609e-06	421
TMSB15B-AS1	non_PAR	Exc	eXCI	X	103855718	rs5945840	G	C	0.340366	0.350694	0.296296	0.408468	0.0442828	1.95434e-18	423
TMSB15B-AS1	non_PAR	Exc	eXCI	X	103856528	rs5945713	G	A	0.313643	0.315972	0.303704	-0.535262	0.0424264	9.31537e-31	423
TMSB15B-AS1	non_PAR	Exc	eXCI	X	103865909	rs571591	A	G	0.687324	0.684028	0.701493	0.535514	0.0425129	1.14262e-30	422
TMSB15B-AS1	non_PAR	Exc	eXCI	X	103866523	rs141643403	TGTTTG	T	0.30922	0.315331	0.282443	-0.533539	0.0428698	4.89215e-30	418
TMSB15B-AS1	non_PAR	Exc	eXCI	X	103868222	rs189867978	C	T	0.0944993	0.105903	0.0451128	0.35361	0.0753703	3.78434e-06	421
TMSB15B-AS1	non_PAR	Exc	eXCI	X	103874190	rs61336639	G	A	0.112518	0.123264	0.0666667	0.374263	0.0700495	1.5738e-07	423
TMSB15B-AS1	non_PAR	Exc	eXCI	X	103876584	rs429781	G	C	0.311707	0.315972	0.293233	-0.523424	0.0419159	3.11028e-30	421
TMSB15B-AS1	non_PAR	Exc	eXCI	X	103879728	rs389687	G	A	0.314085	0.315972	0.30597	-0.535564	0.0424817	1.04064e-30	422
TMSB15B-AS1	non_PAR	Exc	eXCI	X	103882694	rs5945717	A	C	0.33662	0.347222	0.291045	0.391268	0.0444143	4.46375e-17	422
TMSB15B-AS1	non_PAR	Exc	eXCI	X	103884406	rs4503275	G	T	0.338505	0.350694	0.285714	0.405809	0.0445863	5.0501e-18	421
TMSB15B-AS1	non_PAR	Exc	eXCI	X	103884466	rs5945719	G	A	0.339437	0.350694	0.291045	0.404832	0.0442843	3.69403e-18	422
TMSB15B-AS1	non_PAR	Exc	eXCI	X	103885004	rs7883037	C	T	0.339915	0.350694	0.293233	0.404036	0.0443477	4.71737e-18	421
TMSB15B-AS1	non_PAR	Exc	eXCI	X	103887915	rs178311	A	G	0.315049	0.317708	0.303704	-0.530945	0.0422037	1.28292e-30	423
TMSB15B-AS1	non_PAR	Exc	eXCI	X	103889515	rs178310	C	T	0.311268	0.314236	0.298507	-0.5291	0.0424842	4.07943e-30	422
TMSB15B-AS1	non_PAR	Exc	eXCI	X	103901979	rs2655403	A	T	0.313559	0.315972	0.30303	-0.532828	0.042696	3.42689e-30	420
TMSB15B-AS1	non_PAR	Exc	eXCI	X	103904216	rs145518673	C	G	0.0970464	0.105903	0.0592593	0.365571	0.0748484	1.52876e-06	423
TMSB15B-AS1	non_PAR	Exc	eXCI	X	103906858	rs2385015	G	T	0.340366	0.350694	0.296296	0.408468	0.0442828	1.95434e-18	423
TMSB15B-AS1	non_PAR	Exc	eXCI	X	103919050	rs151143781	A	C	0.337553	0.350694	0.281481	0.398207	0.0450867	3.74455e-17	423
TMSB15B-AS1	non_PAR	Exc	eXCI	X	103919525	rs1180803	C	T	0.222222	0.225694	0.207407	-0.502466	0.0524251	1.20809e-19	423
TMSB15B-AS1	non_PAR	Exc	eXCI	X	103920421	rs5945722	G	C	0.434599	0.444444	0.392593	0.261276	0.0454824	1.88066e-08	423
TMSB15B-AS1	non_PAR	Exc	eXCI	X	103923887	rs5987602	G	A	0.422695	0.4375	0.356589	0.261378	0.0457836	2.30526e-08	417
TMSB15B-AS1	non_PAR	Exc	eXCI	X	103923888	rs5987603	C	G	0.422695	0.4375	0.356589	0.261378	0.0457836	2.30526e-08	417
TMSB15B-AS1	non_PAR	Exc	eXCI	X	103927865	rs149778111	A	G	0.0859155	0.0954861	0.0447761	0.414771	0.0793641	2.85351e-07	422
TMSB15B-AS1	non_PAR	Exc	eXCI	X	103928776	rs34006779	A	C	0.427362	0.439236	0.37594	0.255855	0.0453401	3.2658e-08	421
TMSB15B-AS1	non_PAR	Exc	eXCI	X	103929276	rs1180804	G	A	0.21519	0.21875	0.2	-0.514447	0.051726	6.97108e-21	423
TMSB15B-AS1	non_PAR	Exc	eXCI	X	103932106	rs5945723	G	A	0.428169	0.439236	0.380597	0.262861	0.0452888	1.36091e-08	422
TMSB15B-AS1	non_PAR	Exc	eXCI	X	103933493	rs2385014	C	T	0.427362	0.439236	0.37594	0.258498	0.0454764	2.61656e-08	421
TMSB15B-AS1	non_PAR	Exc	eXCI	X	103935148	rs6616501	A	G	0.21519	0.21875	0.2	-0.514447	0.051726	6.97108e-21	423
TMSB15B-AS1	non_PAR	Exc	eXCI	X	103937203	rs5945865	T	A	0.428169	0.439236	0.380597	0.258826	0.0453786	2.35142e-08	422
TMSB15B-AS1	non_PAR	Exc	eXCI	X	103940697	rs6621757	A	G	0.21519	0.21875	0.2	-0.514447	0.051726	6.97108e-21	423
TMSB15B-AS1	non_PAR	Exc	eXCI	X	103941951	rs148519427	AT	A	0.146685	0.154514	0.112782	-0.481537	0.0609266	2.94713e-14	421
TMSB15B-AS1	non_PAR	Exc	eXCI	X	103944008	rs11092466	C	T	0.21519	0.21875	0.2	-0.514447	0.051726	6.97108e-21	423
TMSB15B-AS1	non_PAR	Exc	eXCI	X	103944666	rs5987605	C	T	0.428973	0.439236	0.385185	0.259598	0.0453144	2.04861e-08	423
TMSB15B-AS1	non_PAR	Exc	eXCI	X	103947378	rs1977868	A	G	0.428973	0.439236	0.385185	0.259598	0.0453144	2.04861e-08	423
TMSB15B-AS1	non_PAR	Exc	eXCI	X	103949262	rs34710413	C	T	0.427966	0.440972	0.371212	0.255083	0.0456591	4.41886e-08	420
TMSB15B-AS1	non_PAR	Exc	eXCI	X	103953279	rs2153980	C	T	0.428169	0.439236	0.380597	0.262861	0.0452888	1.36091e-08	422
TMSB15B-AS1	non_PAR	Exc	eXCI	X	103953869	rs148270795	G	A	0.0872011	0.0954861	0.0518519	0.41643	0.0785488	1.9442e-07	423
TMSB15B-AS1	non_PAR	Exc	eXCI	X	103955544	rs11092467	A	G	0.428973	0.439236	0.385185	0.259598	0.0453144	2.04861e-08	423
TMSB15B-AS1	non_PAR	Exc	eXCI	X	103955917	rs5945866	G	A	0.427362	0.439236	0.37594	0.258065	0.0455847	2.9619e-08	421
TMSB15B-AS1	non_PAR	Exc	eXCI	X	103956037	rs12687857	G	T	0.21075	0.21875	0.175573	-0.518173	0.0524	1.15213e-20	419
TMSB15B-AS1	non_PAR	Exc	eXCI	X	103956038	rs12687822	C	G	0.21075	0.21875	0.175573	-0.518173	0.0524	1.15213e-20	419
TMSB15B-AS1	non_PAR	Exc	eXCI	X	103956354	rs55920723	C	T	0.21519	0.21875	0.2	-0.514447	0.051726	6.97108e-21	423
TMSB15B-AS1	non_PAR	Exc	eXCI	X	103958247	rs142497250	CA	C	0.212976	0.21875	0.18797	-0.50555	0.0516948	2.67116e-20	421
TMSB15B-AS1	non_PAR	Exc	eXCI	X	103958764	rs67332578	G	A	0.214085	0.21875	0.19403	-0.512103	0.0518558	1.23367e-20	422
TMSB15B-AS1	non_PAR	Exc	eXCI	X	103963298	rs56362431	G	C	0.21519	0.21875	0.2	-0.514447	0.051726	6.97108e-21	423
TMSB15B-AS1	non_PAR	Exc	eXCI	X	103988453	rs3850452	G	A	0.428169	0.439236	0.380597	0.257441	0.0452178	2.4868e-08	422
TMSB15B-AS1	non_PAR	Exc	eXCI	X	103988717	rs527454	C	G	0.212976	0.21875	0.18797	-0.500171	0.0513397	3.58014e-20	421
TMSB15B-AS1	non_PAR	Exc	eXCI	X	103989215	rs5945871	C	A	0.428169	0.439236	0.380597	0.262861	0.0452888	1.36091e-08	422
TMSB15B-AS1	non_PAR	Exc	eXCI	X	103989378	rs4279768	G	T	0.428773	0.439236	0.383459	0.260486	0.045326	1.86307e-08	421
TMSB15B-AS1	non_PAR	Exc	eXCI	X	104000384	rs12839080	A	T	0.428169	0.439236	0.380597	0.262861	0.0452888	1.36091e-08	422
TMSB15B-AS1	non_PAR	Exc	eXCI	X	104000778	rs5945729	G	A	0.428973	0.439236	0.385185	0.259598	0.0453144	2.04861e-08	423
TMSB15B-AS1	non_PAR	Exc	eXCI	X	104001793	rs55845610	C	A	0.149086	0.154514	0.125926	-0.487166	0.0604361	9.77237e-15	423
TMSB15B-AS1	non_PAR	Exc	eXCI	X	104005000	rs73260013	G	C	0.149086	0.154514	0.125926	-0.487166	0.0604361	9.77237e-15	423
TMSB15B-AS1	non_PAR	Exc	eXCI	X	104007669	rs507089	G	T	0.21519	0.21875	0.2	-0.514447	0.051726	6.97108e-21	423
TMSB15B-AS1	non_PAR	Exc	eXCI	X	104009585	rs514342	C	G	0.21519	0.21875	0.2	-0.514447	0.051726	6.97108e-21	423
TMSB15B-AS1	non_PAR	Exc	eXCI	X	104013669	rs7885967	G	A	0.428973	0.439236	0.385185	0.259598	0.0453144	2.04861e-08	423
TMSB15B-AS1	non_PAR	Exc	eXCI	X	104013761	rs578953	G	A	0.21519	0.21875	0.2	-0.514447	0.051726	6.97108e-21	423
TMSB15B-AS1	non_PAR	Exc	eXCI	X	104015855	rs563897	G	A	0.21519	0.21875	0.2	-0.514447	0.051726	6.97108e-21	423
TMSB15B-AS1	non_PAR	Exc	eXCI	X	104016753	rs482760	C	T	0.21519	0.21875	0.2	-0.514447	0.051726	6.97108e-21	423
TMSB15B-AS1	non_PAR	Exc	eXCI	X	104021932	rs525496	C	T	0.21519	0.21875	0.2	-0.514447	0.051726	6.97108e-21	423
TMSB15B-AS1	non_PAR	Exc	eXCI	X	104024966	rs12834935	C	T	0.428169	0.439236	0.380597	0.258165	0.045438	2.64795e-08	422
TMSB15B-AS1	non_PAR	Exc	eXCI	X	104034462	rs1024324	G	A	0.216714	0.21875	0.207692	-0.513836	0.0520964	1.42922e-20	418
TMSB15B-AS1	non_PAR	Exc	eXCI	X	104040193	rs2301384	C	T	0.428973	0.439236	0.385185	0.259598	0.0453144	2.04861e-08	423
TMSB15B-AS1	non_PAR	Exc	eXCI	X	104043214	rs4826933	C	T	0.21519	0.21875	0.2	-0.514447	0.051726	6.97108e-21	423
TMSB15B-AS1	non_PAR	Exc	eXCI	X	104044774	rs5962653	T	C	0.428169	0.439236	0.380597	0.256141	0.0452408	2.94876e-08	422
TMSB15B-AS1	non_PAR	Exc	eXCI	X	104084950	rs178102	G	A	0.214386	0.21875	0.195489	-0.511254	0.0518562	1.42298e-20	421
TMSB15B-AS1	non_PAR	Exc	eXCI	X	104088068	rs178109	T	C	0.21519	0.21875	0.2	-0.514447	0.051726	6.97108e-21	423
TMSB15B-AS1	non_PAR	Exc	eXCI	X	104092550	rs178115	C	G	0.215493	0.21875	0.201493	-0.514503	0.0517912	7.73393e-21	422
TMSB15B-AS1	non_PAR	Exc	eXCI	X	104096648	rs178118	G	C	0.21519	0.21875	0.2	-0.514447	0.051726	6.97108e-21	423
TMSB15B-AS1	non_PAR	Exc	eXCI	X	104103546	rs5916825	C	T	0.428973	0.439236	0.385185	0.259598	0.0453144	2.04861e-08	423
TMSB15B-AS1	non_PAR	Exc	eXCI	X	104110250	rs10218183	G	A	0.426761	0.4375	0.380597	0.263269	0.0454513	1.45181e-08	422
TMSB15B-AS1	non_PAR	Exc	eXCI	X	104126870	rs11092476	T	C	0.212377	0.217014	0.192593	-0.512551	0.0521606	1.7997e-20	423
TMSB15B-AS1	non_PAR	Exc	eXCI	X	104132347	rs66524341	G	A	0.21097	0.215278	0.192593	-0.508978	0.0522161	3.35815e-20	423
TMSB15B-AS1	non_PAR	Exc	eXCI	X	104136529	rs17285291	G	A	0.212377	0.217014	0.192593	-0.512551	0.0521606	1.7997e-20	423
TMSB15B-AS1	non_PAR	Exc	eXCI	X	104138656	rs67542132	G	T	0.212377	0.217014	0.192593	-0.512551	0.0521606	1.7997e-20	423
TMSB15B-AS1	non_PAR	Exc	eXCI	X	104147929	rs113619477	G	A	0.20904	0.217014	0.174242	-0.509782	0.0527614	6.80926e-20	420
TMSB15B-AS1	non_PAR	Exc	eXCI	X	104158390	rs10521504	T	G	0.211268	0.217014	0.186567	-0.510823	0.0523015	2.91608e-20	422
TMSB15B-AS1	non_PAR	Exc	eXCI	X	104162018	rs67191943	T	C	0.211268	0.217014	0.186567	-0.509338	0.0522233	3.25162e-20	422
TMSB15B-AS1	non_PAR	Exc	eXCI	X	104162231	rs66899168	A	C	0.21097	0.217014	0.185185	-0.50764	0.0524816	6.05202e-20	423
TMSB15B-AS1	non_PAR	Exc	eXCI	X	104175905	rs12009967	T	C	0.211268	0.217014	0.186567	-0.496894	0.0516631	9.40156e-20	422
TMSB15B-AS1	non_PAR	Exc	eXCI	X	104177984	rs68150336	A	T	0.212377	0.217014	0.192593	-0.512551	0.0521606	1.7997e-20	423
TMSB15B-AS1	non_PAR	Exc	eXCI	X	104178010	rs67879246	A	T	0.211566	0.217014	0.18797	-0.49693	0.0517315	1.04448e-19	421
TMSB15B-AS1	non_PAR	Exc	eXCI	X	104181781	rs67444858	T	C	0.211268	0.217014	0.186567	-0.509338	0.0522233	3.25162e-20	422
TMSB15B-AS1	non_PAR	Exc	eXCI	X	104183449	rs12010889	T	C	0.211268	0.217014	0.186567	-0.509338	0.0522233	3.25162e-20	422
TMSB15B-AS1	non_PAR	Exc	eXCI	X	104185011	rs67280433	A	G	0.210155	0.217014	0.180451	-0.497373	0.0518456	1.15239e-19	421
TMSB15B-AS1	non_PAR	Exc	eXCI	X	104187193	rs149184407	C	T	0.107042	0.116319	0.0671642	0.353058	0.0708456	9.48528e-07	422
TMSB15B-AS1	non_PAR	Exc	eXCI	X	104197239	rs111326664	C	T	0.212377	0.217014	0.192593	-0.512551	0.0521606	1.7997e-20	423
TMSB15B-AS1	non_PAR	Exc	eXCI	X	104204877	rs147555922	G	A	0.123769	0.131944	0.0888889	0.34588	0.0664892	3.21803e-07	423
TMSB15B-AS1	non_PAR	Exc	eXCI	X	104205725	rs66955940	A	G	0.212377	0.217014	0.192593	-0.512551	0.0521606	1.7997e-20	423
TMSB15B-AS1	non_PAR	Exc	eXCI	X	104207902	rs200423739	GGATT	G	0.0988701	0.105903	0.0681818	-0.450267	0.0740298	2.89115e-09	420
TMSB15B-AS1	non_PAR	Exc	eXCI	X	104231563	rs67946127	T	A	0.209859	0.217014	0.179104	-0.503939	0.0522691	7.8343e-20	422
TMSB15B-AS1	non_PAR	Exc	eXCI	X	104241306	rs11092480	A	T	0.21097	0.217014	0.185185	-0.503101	0.0521103	6.97911e-20	423
TMSB15B-AS1	non_PAR	Exc	eXCI	X	104246513	rs73243861	T	G	0.0998594	0.104167	0.0814815	-0.470941	0.0746197	7.66126e-10	423
TMSB15B-AS1	non_PAR	Exc	eXCI	X	104248488	rs5962655	G	A	0.146479	0.154514	0.11194	-0.470503	0.061635	1.84417e-13	422
TMSB15B-AS1	non_PAR	Exc	eXCI	X	104251128	rs146804977	C	T	0.147679	0.154514	0.118519	-0.467903	0.0615412	2.25424e-13	423
TMSB15B-AS1	non_PAR	Exc	eXCI	X	104260129	rs6621799	C	G	0.149086	0.154514	0.125926	-0.461966	0.0613482	3.67113e-13	423
TMSB15B-AS1	non_PAR	Exc	eXCI	X	104333109	rs143094117	C	T	0.084507	0.0868056	0.0746269	-0.421696	0.0826116	5.23962e-07	422
TMSB15B-AS1	non_PAR	Exc	eXCI	X	104355037	rs112474938	G	A	0.0942335	0.0954861	0.0888889	-0.44391	0.079424	4.3414e-08	423
TMSB15B-AS1	non_PAR	Exc	eXCI	X	104377304	rs17285326	G	A	0.0886076	0.0902778	0.0814815	-0.415359	0.0815536	5.53937e-07	423
TRAPPC2	non_PAR	Exc	eXCI	X	13692814	rs4830888	T	C	0.637006	0.637153	0.636364	0.192255	0.0372256	3.89673e-07	420
TRAPPC2	non_PAR	Exc	eXCI	X	13693177	rs10699224	T	TGTTA	0.63662	0.635417	0.641791	0.187151	0.0372343	7.69981e-07	422
TRAPPC2	non_PAR	Exc	eXCI	X	13693582	rs7051273	G	A	0.637518	0.635417	0.646617	0.188023	0.0373238	7.29306e-07	421
TRAPPC2	non_PAR	Exc	eXCI	X	13695943	rs12558341	A	G	0.638537	0.637153	0.644444	0.191572	0.0370703	3.82094e-07	423
TRAPPC2	non_PAR	Exc	eXCI	X	13698035	rs7063528	G	A	0.609001	0.602431	0.637037	0.192681	0.0366953	2.51611e-07	423
TRAPPC2	non_PAR	Exc	eXCI	X	13704717	rs5979948	T	C	0.638028	0.637153	0.641791	0.190372	0.037178	4.84039e-07	422
TRAPPC2	non_PAR	Exc	eXCI	X	13705796	rs59297618	T	TGAC	0.633523	0.635417	0.625	0.187331	0.0375575	9.34566e-07	416
TRAPPC2	non_PAR	Exc	eXCI	X	13706878	rs2028066	G	A	0.632768	0.631944	0.636364	0.193692	0.0373578	3.52241e-07	420
TRAPPC2	non_PAR	Exc	eXCI	X	13711373	rs5979951	A	G	0.635593	0.635417	0.636364	0.191012	0.0372293	4.61328e-07	420
TRAPPC2	non_PAR	Exc	eXCI	X	13712668	rs7716	G	C	0.654008	0.654514	0.651852	0.184187	0.0371701	1.08638e-06	423
TRAPPC2	non_PAR	Exc	eXCI	X	13713577	rs1964206	C	G	0.601969	0.595486	0.62963	0.180946	0.0369395	1.42784e-06	423
TRAPPC2	non_PAR	Exc	eXCI	X	13716420	rs2285633	T	C	0.599436	0.592014	0.631579	0.179331	0.0371847	2.05093e-06	421
TRAPPC2	non_PAR	Exc	eXCI	X	13716800	rs3216913	C	CTTTG	0.588319	0.585069	0.603175	0.17732	0.0375457	3.29617e-06	414
TRAPPC2	non_PAR	Exc	eXCI	X	13718272	rs2370242	T	C	0.599156	0.592014	0.62963	0.180938	0.0367546	1.26996e-06	423
TRAPPC2	non_PAR	Exc	eXCI	X	13719334	rs2040619	T	C	0.598025	0.592014	0.62406	0.180164	0.0371437	1.79817e-06	421
TRAPPC2	non_PAR	Exc	eXCI	X	13719809	rs3214139	TC	T	0.595205	0.588542	0.62406	0.17431	0.037086	3.63789e-06	421
TRAPPC2	non_PAR	Exc	eXCI	X	13721755	rs6527938	A	G	0.598025	0.592014	0.62406	0.178513	0.0371191	2.18585e-06	421
TRAPPC2	non_PAR	Exc	eXCI	X	13722937	rs62586140	C	G	0.59775	0.590278	0.62963	0.178623	0.0371401	2.17942e-06	423
TRAPPC2	non_PAR	Exc	eXCI	X	13730258	rs4304485	A	G	0.618847	0.614583	0.637037	0.172629	0.036747	3.67232e-06	423
TRAPPC2	non_PAR	Exc	eXCI	X	13785841	rs5978663	C	T	0.582278	0.571181	0.62963	0.185901	0.0360585	4.06256e-07	423
TRAPPC2	non_PAR	Exc	eXCI	X	13790099	rs5979970	C	T	0.600846	0.592014	0.639098	0.181153	0.0359804	7.3952e-07	421
TRAPPC2	non_PAR	Exc	eXCI	X	13790722	rs6527976	A	G	0.616901	0.611111	0.641791	0.187238	0.0364492	4.4617e-07	422
TRMT2B	non_PAR	Exc	eXCI	X	100992486	rs5967219	T	C	0.514085	0.512153	0.522388	0.260817	0.0497107	2.57259e-07	422
TRMT2B	non_PAR	Exc	eXCI	X	100995717	rs5967220	T	G	0.306065	0.317708	0.255639	0.32984	0.0533906	1.66924e-09	421
TRMT2B	non_PAR	Exc	eXCI	X	100997043	rs11796708	T	C	0.450704	0.440972	0.492537	0.352338	0.0467288	3.45462e-13	422
TRMT2B	non_PAR	Exc	eXCI	X	100997119	rs11798428	C	T	0.449929	0.440972	0.488722	0.35174	0.0467763	3.97741e-13	421
TRMT2B	non_PAR	Exc	eXCI	X	100997923	rs5967221	T	C	0.450704	0.440972	0.492537	0.360875	0.0472457	1.78813e-13	422
TRMT2B	non_PAR	Exc	eXCI	X	100999521	rs7054307	C	T	0.2391	0.241319	0.22963	0.485743	0.0530164	3.13329e-18	423
TRMT2B	non_PAR	Exc	eXCI	X	100999936	rs6523442	A	G	0.531646	0.527778	0.548148	0.303677	0.0495577	2.21554e-09	423
TRMT2B	non_PAR	Exc	eXCI	X	101000142	rs2007926	T	C	0.524217	0.524306	0.52381	0.301889	0.0496817	3.02789e-09	414
TRMT2B	non_PAR	Exc	eXCI	X	101000753	rs12557159	C	A	0.449929	0.440972	0.488722	0.359252	0.0471972	2.14833e-13	421
TRMT2B	non_PAR	Exc	eXCI	X	101001105	rs12559904	T	C	0.449296	0.439236	0.492537	0.355686	0.0471135	3.24265e-13	422
TRMT2B	non_PAR	Exc	eXCI	X	101001847	rs5967222	A	G	0.447592	0.439236	0.484615	0.364467	0.0472946	1.15292e-13	418
TRMT2B	non_PAR	Exc	eXCI	X	101002029	rs67436705	G	A	0.235543	0.239583	0.218045	0.487791	0.0539005	7.46621e-18	421
TRMT2B	non_PAR	Exc	eXCI	X	101002274	rs1857687	C	T	0.449296	0.439236	0.492537	0.357877	0.0473434	3.04089e-13	422
TRMT2B	non_PAR	Exc	eXCI	X	101002462	rs5967223	A	T	0.445698	0.435764	0.488722	0.356211	0.0478822	6.77485e-13	421
TRMT2B	non_PAR	Exc	eXCI	X	101003343	rs1813073	G	A	0.451841	0.440972	0.5	0.359764	0.0477086	3.50268e-13	418
TRMT2B	non_PAR	Exc	eXCI	X	101003395	rs1813072	C	A	0.448519	0.439236	0.488722	0.358237	0.0475038	3.4435e-13	421
TRMT2B	non_PAR	Exc	eXCI	X	101005147	rs62602388	T	C	0.530239	0.526042	0.548148	0.302543	0.0496866	2.76338e-09	423
TRMT2B	non_PAR	Exc	eXCI	X	101005991	rs2097517	T	C	0.446959	0.439236	0.480916	0.35663	0.0474958	4.31917e-13	419
TRMT2B	non_PAR	Exc	eXCI	X	101006186	rs11796700	C	T	0.448519	0.439236	0.488722	0.360272	0.0474515	2.44512e-13	421
TRMT2B	non_PAR	Exc	eXCI	X	101006728	rs2884863	C	T	0.450704	0.440972	0.492537	0.359853	0.0471739	1.91293e-13	422
TRMT2B	non_PAR	Exc	eXCI	X	101006795	rs1000567	T	C	0.535613	0.529617	0.5625	0.304576	0.0498134	2.43562e-09	415
TRMT2B	non_PAR	Exc	eXCI	X	101007183	rs5921704	T	G	0.449296	0.439236	0.492537	0.362976	0.0474101	1.58562e-13	422
TRMT2B	non_PAR	Exc	eXCI	X	101007641	rs41300145	A	G	0.449929	0.440972	0.488722	0.360142	0.0472888	2.09026e-13	421
TRMT2B	non_PAR	Exc	eXCI	X	101007754	rs67273804	G	A	0.236953	0.241319	0.218045	0.48847	0.0531546	2.59119e-18	421
TRMT2B	non_PAR	Exc	eXCI	X	101010563	rs5921705	T	A	0.442254	0.435764	0.470149	0.392554	0.046711	8.62979e-16	422
TRMT2B	non_PAR	Exc	eXCI	X	101010724	rs7885599	T	C	0.22567	0.232639	0.195489	0.524316	0.0531507	1.36082e-20	421
TRMT2B	non_PAR	Exc	eXCI	X	101010885	rs5921706	T	A	0.531735	0.529514	0.541353	0.320951	0.0500127	4.12069e-10	421
TRMT2B	non_PAR	Exc	eXCI	X	101013067	rs7878996	T	C	0.530986	0.529514	0.537313	0.322963	0.0498376	2.8269e-10	422
TRMT2B	non_PAR	Exc	eXCI	X	101013180	rs57034839	GTTA	G	0.224576	0.232639	0.189394	0.524128	0.0533671	1.94446e-20	420
TRMT2B	non_PAR	Exc	eXCI	X	101013852	rs5967226	C	T	0.443038	0.435764	0.474074	0.395348	0.046697	5.46764e-16	423
TRMT2B	non_PAR	Exc	eXCI	X	101014089	rs5966728	G	C	0.531646	0.529514	0.540741	0.323286	0.0497496	2.53186e-10	423
TRMT2B	non_PAR	Exc	eXCI	X	101014680	rs66523422	T	C	0.226761	0.232639	0.201493	0.532134	0.0528235	2.5293e-21	422
TRMT2B	non_PAR	Exc	eXCI	X	101014777	rs112134203	A	T	0.22567	0.232639	0.195489	0.517362	0.0530351	3.23892e-20	421
TRMT2B	non_PAR	Exc	eXCI	X	101014868	rs10126747	C	T	0.442254	0.435764	0.470149	0.397809	0.0464213	2.60315e-16	422
TRMT2B	non_PAR	Exc	eXCI	X	101015348	rs5967227	C	T	0.533052	0.53125	0.540741	0.324463	0.0496251	1.99164e-10	423
TRMT2B	non_PAR	Exc	eXCI	X	101015807	rs60358658	A	AC	0.531735	0.53125	0.533835	0.326062	0.0497511	1.82377e-10	421
TRMT2B	non_PAR	Exc	eXCI	X	101016924	rs57023344	C	A	0.228169	0.234375	0.201493	0.519172	0.0526015	1.28973e-20	422
TRMT2B	non_PAR	Exc	eXCI	X	101018542	rs7880433	C	T	0.443038	0.435764	0.474074	0.395348	0.046697	5.46764e-16	423
TRMT2B	non_PAR	Exc	eXCI	X	101019996	rs5921708	C	G	0.442254	0.435764	0.470149	0.392574	0.0467258	8.77001e-16	422
TRMT2B	non_PAR	Exc	eXCI	X	101020063	rs5921709	C	T	0.531646	0.529514	0.540741	0.323286	0.0497496	2.53186e-10	423
TRMT2B	non_PAR	Exc	eXCI	X	101022651	rs56170695	G	C	0.226308	0.234375	0.19084	0.518401	0.0532692	3.98658e-20	419
TRMT2B	non_PAR	Exc	eXCI	X	101023120	rs5921710	T	C	0.531735	0.529514	0.541353	0.320459	0.0499311	4.10563e-10	421
TRMT2B	non_PAR	Exc	eXCI	X	101024068	rs2093316	A	G	0.529661	0.529514	0.530303	0.318624	0.0499717	5.27424e-10	420
TRMT2B	non_PAR	Exc	eXCI	X	101026248	rs12842998	A	G	0.531735	0.53125	0.533835	0.318875	0.049107	2.62011e-10	421
TRMT2B	non_PAR	Exc	eXCI	X	101026399	rs7064309	G	C	0.529745	0.53125	0.523077	0.319985	0.0496102	3.42405e-10	418
TRMT2B	non_PAR	Exc	eXCI	X	101027062	rs7050888	G	A	0.530324	0.529514	0.533835	0.316785	0.0495709	4.83048e-10	421
TRMT2B	non_PAR	Exc	eXCI	X	101027295	rs113222775	G	A	0.232394	0.237847	0.208955	0.517577	0.0519442	6.09116e-21	422
TRMT2B	non_PAR	Exc	eXCI	X	101029165	rs36013538	G	T	0.526093	0.526042	0.526316	0.306142	0.0496418	1.77681e-09	421
TRMT2B	non_PAR	Exc	eXCI	X	101033899	rs6620980	G	A	0.526093	0.526042	0.526316	0.302205	0.0497612	3.03844e-09	421
TRMT2B	non_PAR	Exc	eXCI	X	101042657	rs12011123	C	A	0.225989	0.232639	0.19697	0.50257	0.0536192	6.4328e-19	420
TRMT2B	non_PAR	Exc	eXCI	X	101044782	rs113526236	G	A	0.225989	0.232639	0.19697	0.500806	0.0534389	6.5013e-19	420
TRMT2B	non_PAR	Exc	eXCI	X	101050379	rs4827884	A	G	0.521186	0.515625	0.545455	0.242146	0.0510453	2.97379e-06	420
TRMT2B	non_PAR	Exc	eXCI	X	101050826	rs62602422	A	G	0.523272	0.517361	0.548872	0.256746	0.050667	6.30391e-07	421
TRMT2B	non_PAR	Exc	eXCI	X	101052416	rs7052365	A	T	0.525424	0.520833	0.545455	0.240288	0.0506808	3.00912e-06	420
TRMT2B	non_PAR	Exc	eXCI	X	101052666	rs7882982	G	T	0.240845	0.244792	0.223881	0.465513	0.0526483	3.50833e-17	422
TRMT2B	non_PAR	Exc	eXCI	X	101053356	rs141667057	G	A	0.238364	0.244792	0.210526	0.46394	0.0529835	6.6696e-17	421
TRMT2B	non_PAR	Exc	eXCI	X	101054478	rs34497010	G	A	0.220798	0.232639	0.166667	0.448963	0.056299	1.87932e-14	414
TRMT2B	non_PAR	Exc	eXCI	X	101054488	rs35181535	G	A	0.224751	0.236111	0.173228	0.442276	0.0550543	1.24194e-14	415
TRMT2B	non_PAR	Exc	eXCI	X	101058301	rs17257536	T	C	0.247887	0.253472	0.223881	0.437584	0.0530814	2.71206e-15	422
TRMT2B	non_PAR	Exc	eXCI	X	101062982	rs55972560	A	G	0.474576	0.463542	0.522727	0.30681	0.0496866	1.70188e-09	420
TRMT2B	non_PAR	Exc	eXCI	X	101067065	rs59368006	G	C	0.211864	0.201389	0.257576	0.3026	0.0597962	6.52514e-07	420
TRMT2B	non_PAR	Exc	eXCI	X	101070364	rs73567457	T	C	0.190409	0.184028	0.218045	0.321019	0.0618095	3.36442e-07	421
TRMT2B	non_PAR	Exc	eXCI	X	101076731	rs111427251	C	T	0.190141	0.180556	0.231343	0.32059	0.0617487	3.39156e-07	422
TSPYL2	non_PAR	Exc	eXCI	X	53140483	rs180996918	G	A	0.0126582	0.0104167	0.0222222	-1.0536	0.201264	2.7269e-07	423
TXLNG	non_PAR	Exc	eXCI	X	16834984	rs139343845	C	T	0.0464135	0.0486111	0.037037	0.757672	0.115644	1.83612e-10	423
UBE2A	non_PAR	Exc	eXCI	X	119483351	rs56767867	A	G	0.631505	0.635417	0.614815	0.206978	0.0433572	2.57727e-06	423
UBE2A	non_PAR	Exc	eXCI	X	119486243	rs443646	G	A	0.631505	0.635417	0.614815	0.21736	0.0440772	1.21924e-06	423
UBE2A	non_PAR	Exc	eXCI	X	119489417	rs427326	G	A	0.634318	0.638889	0.614815	0.218301	0.0440439	1.08012e-06	423
UBE2A	non_PAR	Exc	eXCI	X	119492077	rs432584	G	C	0.642757	0.645833	0.62963	0.226296	0.0440694	4.50008e-07	423
UBE2A	non_PAR	Exc	eXCI	X	119493255	rs424298	C	T	0.642254	0.645833	0.626866	0.228437	0.0439508	3.29541e-07	422
UBE2A	non_PAR	Exc	eXCI	X	119496627	rs420882	G	A	0.634181	0.637153	0.621212	0.222766	0.0436105	5.16119e-07	420
UBE2A	non_PAR	Exc	eXCI	X	119497056	rs401833	C	T	0.634318	0.638889	0.614815	0.226001	0.0434552	3.23877e-07	423
UBE2A	non_PAR	Exc	eXCI	X	119497259	rs413822	C	A	0.634318	0.638889	0.614815	0.226001	0.0434552	3.23877e-07	423
UBE2A	non_PAR	Exc	eXCI	X	119501133	rs430246	T	A	0.634318	0.637153	0.622222	0.228831	0.0434387	2.30733e-07	423
UBE2A	non_PAR	Exc	eXCI	X	119503363	rs371298	A	G	0.629055	0.635417	0.601504	0.25312	0.0435826	1.33604e-08	421
UBE2A	non_PAR	Exc	eXCI	X	119506259	rs386642	G	A	0.628531	0.633681	0.606061	0.258387	0.0435484	6.68667e-09	420
UBE2A	non_PAR	Exc	eXCI	X	119506428	rs386025	G	A	0.631356	0.637153	0.606061	0.255486	0.0436586	1.05036e-08	420
UBE2A	non_PAR	Exc	eXCI	X	119508647	rs412304	G	T	0.718706	0.71875	0.718519	0.221156	0.0469623	3.48233e-06	423
UBE2A	non_PAR	Exc	eXCI	X	119515111	rs417870	G	A	0.672779	0.670139	0.684211	0.226866	0.0445751	5.65054e-07	421
UBE2A	non_PAR	Exc	eXCI	X	119517183	rs416666	A	G	0.628692	0.635417	0.6	0.242556	0.0435419	4.78939e-08	423
UBE2A	non_PAR	Exc	eXCI	X	119517669	rs5910601	T	C	0.628169	0.635417	0.597015	0.237339	0.0435264	8.92175e-08	422
UBE2A	non_PAR	Exc	eXCI	X	119518082	rs5910602	C	T	0.626234	0.631944	0.601504	0.244571	0.0432201	3.00144e-08	421
UBE2A	non_PAR	Exc	eXCI	X	119521736	rs6646407	G	A	0.624473	0.631944	0.592593	0.246767	0.0432026	2.2459e-08	423
UBE2A	non_PAR	Exc	eXCI	X	119522130	rs6603518	G	A	0.623413	0.631944	0.586466	0.245695	0.0429882	2.21096e-08	421
UBE2A	non_PAR	Exc	eXCI	X	119529008	rs12839337	G	A	0.605375	0.611111	0.580153	0.228598	0.0432631	2.13836e-07	419
UBE2A	non_PAR	Exc	eXCI	X	119529154	rs7887029	C	T	0.607042	0.611111	0.589552	0.231287	0.0430778	1.37708e-07	422
UBE2A	non_PAR	Exc	eXCI	X	119530396	rs5957178	G	A	0.606188	0.609375	0.592593	0.229816	0.0427759	1.35055e-07	423
UBE2A	non_PAR	Exc	eXCI	X	119530726	rs5910604	A	C	0.604225	0.609375	0.58209	0.228822	0.042814	1.56196e-07	422
UBE2A	non_PAR	Exc	eXCI	X	119530877	rs5909633	C	A	0.603667	0.609375	0.578947	0.227962	0.0428891	1.81861e-07	421
UBE2A	non_PAR	Exc	eXCI	X	119533565	rs1468204	T	C	0.604782	0.611111	0.577778	0.22599	0.0429246	2.34385e-07	423
UBE2A	non_PAR	Exc	eXCI	X	119533891	rs1468206	C	A	0.600846	0.607639	0.571429	0.223643	0.0429708	3.18618e-07	421
UBE2A	non_PAR	Exc	eXCI	X	119535031	rs4518774	C	T	0.601695	0.607639	0.575758	0.224518	0.0428488	2.6711e-07	420
UBE2A	non_PAR	Exc	eXCI	X	119535737	rs75913346	T	TG	0.60452	0.609375	0.583333	0.226004	0.0428661	2.26496e-07	420
UBE2A	non_PAR	Exc	eXCI	X	119536898	rs1967298	C	T	0.60452	0.611111	0.575758	0.227982	0.0427701	1.68415e-07	420
UBE2A	non_PAR	Exc	eXCI	X	119537231	rs6646413	C	T	0.603667	0.609375	0.578947	0.226237	0.0428831	2.22403e-07	421
UBE2A	non_PAR	Exc	eXCI	X	119537821	rs5910606	A	G	0.604225	0.609375	0.58209	0.225954	0.0428586	2.26183e-07	422
UBE2A	non_PAR	Exc	eXCI	X	119537839	rs5910607	G	A	0.604225	0.609375	0.58209	0.225954	0.0428586	2.26183e-07	422
UBE2A	non_PAR	Exc	eXCI	X	119538163	rs5910608	C	T	0.602817	0.607639	0.58209	0.227983	0.0427235	1.63016e-07	422
UBE2A	non_PAR	Exc	eXCI	X	119538474	rs757130	G	A	0.603667	0.609375	0.578947	0.225857	0.0428767	2.31713e-07	421
UBE2A	non_PAR	Exc	eXCI	X	119538683	rs2015717	G	A	0.604782	0.609375	0.585185	0.227208	0.0428379	1.92092e-07	423
UBE2A	non_PAR	Exc	eXCI	X	119540550	rs5957181	C	T	0.604225	0.609375	0.58209	0.227484	0.0428613	1.88908e-07	422
UBE2A	non_PAR	Exc	eXCI	X	119540821	rs5957182	A	G	0.604225	0.607639	0.589552	0.225188	0.042844	2.4542e-07	422
UBE2A	non_PAR	Exc	eXCI	X	119540906	rs1814229	T	C	0.605932	0.609375	0.590909	0.230094	0.0431518	1.66886e-07	420
UBE2A	non_PAR	Exc	eXCI	X	119540977	rs1814230	C	T	0.607345	0.609375	0.598485	0.229451	0.0431483	1.79705e-07	420
UBE2A	non_PAR	Exc	eXCI	X	119542252	rs5910609	G	A	0.602817	0.605903	0.589552	0.236562	0.0429229	6.56357e-08	422
UBE2A	non_PAR	Exc	eXCI	X	119542287	rs5910610	T	A	0.605634	0.609375	0.589552	0.23025	0.0429654	1.45064e-07	422
UBE2A	non_PAR	Exc	eXCI	X	119544401	rs5910611	G	A	0.605078	0.609375	0.586466	0.225871	0.0426311	1.98226e-07	421
UBE2A	non_PAR	Exc	eXCI	X	119544854	rs7057606	C	T	0.59744	0.604167	0.566929	0.230596	0.0431343	1.56571e-07	415
UBE2A	non_PAR	Exc	eXCI	X	119544866	rs7056472	G	A	0.59744	0.604167	0.566929	0.230596	0.0431343	1.56571e-07	415
UBE2A	non_PAR	Exc	eXCI	X	119545191	rs58787648	T	TA	0.603667	0.607639	0.586466	0.223297	0.0430265	3.43131e-07	421
UBE2A	non_PAR	Exc	eXCI	X	119547210	rs5957184	T	C	0.605932	0.609375	0.590909	0.223097	0.0430549	3.57742e-07	420
UBE2A	non_PAR	Exc	eXCI	X	119547862	rs2106908	G	C	0.603107	0.607639	0.583333	0.221584	0.042767	3.58633e-07	420
UBE2A	non_PAR	Exc	eXCI	X	119547951	rs2106909	T	C	0.606789	0.609375	0.59542	0.223785	0.042922	3.04902e-07	419
UBE2A	non_PAR	Exc	eXCI	X	119548354	rs5910612	T	G	0.605932	0.607639	0.598485	0.226327	0.0430886	2.50334e-07	420
UBE2A	non_PAR	Exc	eXCI	X	119549122	rs6603528	G	A	0.604782	0.609375	0.585185	0.227208	0.0428379	1.92092e-07	423
UBE2A	non_PAR	Exc	eXCI	X	119549663	rs5910613	G	A	0.605078	0.609375	0.586466	0.226299	0.0430443	2.44045e-07	421
UBE2A	non_PAR	Exc	eXCI	X	119551405	rs5956130	T	G	0.603667	0.609375	0.578947	0.226443	0.0429811	2.30733e-07	421
UBE2A	non_PAR	Exc	eXCI	X	119551707	rs67457680	CAGA	C	0.600282	0.605903	0.575758	0.222975	0.0429694	3.44588e-07	420
UBE2A	non_PAR	Exc	eXCI	X	119552596	rs2158953	C	T	0.601695	0.607639	0.575758	0.228819	0.0430043	1.76889e-07	420
UBE2A	non_PAR	Exc	eXCI	X	119554576	rs6603530	A	G	0.610408	0.611111	0.607407	0.226855	0.04299	2.20404e-07	423
UBE2A	non_PAR	Exc	eXCI	X	119559592	rs6422469	T	C	0.610719	0.611111	0.609023	0.220108	0.0429803	4.83181e-07	421
UBE2A	non_PAR	Exc	eXCI	X	119561225	rs28548475	C	T	0.607042	0.611111	0.589552	0.222295	0.0428288	3.41775e-07	422
UBE2A	non_PAR	Exc	eXCI	X	119563319	rs138253384	TG	T	0.605932	0.611111	0.583333	0.223491	0.0427143	2.77485e-07	420
UBE2A	non_PAR	Exc	eXCI	X	119577369	rs5957190	T	C	0.595775	0.595486	0.597015	0.23144	0.0443051	2.88828e-07	422
UPF3B	non_PAR	Exc	eXCI	X	119751843	rs368402587	C	T	0.0604782	0.0625	0.0518519	0.636611	0.106857	5.80417e-09	423
UPF3B	non_PAR	Exc	eXCI	X	119795703	rs12558012	C	T	0.456338	0.454861	0.462687	0.278656	0.0521331	1.55779e-07	422
UPF3B	non_PAR	Exc	eXCI	X	119795936	rs12557945	G	A	0.437236	0.435764	0.443609	0.276673	0.051373	1.2664e-07	421
UPF3B	non_PAR	Exc	eXCI	X	119797950	rs140148278	CTA	C	0.45275	0.453125	0.451128	0.275471	0.0522237	2.23352e-07	421
UPF3B	non_PAR	Exc	eXCI	X	119803846	rs28577026	C	T	0.451977	0.454861	0.439394	0.276107	0.052273	2.15606e-07	420
UPF3B	non_PAR	Exc	eXCI	X	119803899	rs28777999	C	T	0.436441	0.4375	0.431818	0.275965	0.0515126	1.46754e-07	420
UPF3B	non_PAR	Exc	eXCI	X	119804035	rs151189025	A	G	0.0887324	0.09375	0.0671642	0.651143	0.0835467	6.2273e-14	422
UPF3B	non_PAR	Exc	eXCI	X	119804942	rs12557240	G	T	0.437236	0.4375	0.43609	0.275572	0.0515877	1.58635e-07	421
UPF3B	non_PAR	Exc	eXCI	X	119805289	rs11260202	A	G	0.437236	0.4375	0.43609	0.271999	0.0513867	2.03442e-07	421
UPF3B	non_PAR	Exc	eXCI	X	119807446	rs66669737	CCTT	C	0.433855	0.4375	0.417323	0.265052	0.0521135	5.78775e-07	415
UPF3B	non_PAR	Exc	eXCI	X	119809020	rs12558775	A	C	0.438028	0.4375	0.440299	0.274142	0.051477	1.7223e-07	422
UPF3B	non_PAR	Exc	eXCI	X	119813873	rs2360246	T	G	0.437236	0.4375	0.43609	0.273887	0.0516062	1.89352e-07	421
UPF3B	non_PAR	Exc	eXCI	X	119819321	rs11798317	G	A	0.453521	0.454861	0.447761	0.274753	0.0522275	2.39629e-07	422
UPF3B	non_PAR	Exc	eXCI	X	119822899	rs11796779	C	T	0.438028	0.4375	0.440299	0.274459	0.0514983	1.6878e-07	422
UPF3B	non_PAR	Exc	eXCI	X	119827461	rs112993850	T	TCTCA	0.536273	0.539931	0.519685	-0.282309	0.052428	1.28295e-07	415
UPF3B	non_PAR	Exc	eXCI	X	119829355	rs2428222	T	G	0.560563	0.560764	0.559701	-0.280008	0.0516315	1.04059e-07	422
UPF3B	non_PAR	Exc	eXCI	X	119830773	rs2428232	A	G	0.561972	0.5625	0.559701	-0.273808	0.0514614	1.76583e-07	422
UPF3B	non_PAR	Exc	eXCI	X	119838819	rs2496205	A	G	0.561972	0.5625	0.559701	-0.277452	0.0514603	1.22597e-07	422
UPF3B	non_PAR	Exc	eXCI	X	119843369	rs2496213	A	G	0.547117	0.546875	0.548148	-0.271892	0.0520306	2.85818e-07	423
UPF3B	non_PAR	Exc	eXCI	X	119850751	rs2428210	C	T	0.561972	0.564236	0.552239	-0.268954	0.0512598	2.57028e-07	422
UPF3B	non_PAR	Exc	eXCI	X	119851635	rs2428212	C	T	0.547117	0.546875	0.548148	-0.271892	0.0520306	2.85818e-07	423
UPF3B	non_PAR	Exc	eXCI	X	119853214	rs2496219	T	C	0.560563	0.5625	0.552239	-0.275267	0.0514494	1.51702e-07	422
UPF3B	non_PAR	Exc	eXCI	X	119854284	rs4825678	C	A	0.561181	0.5625	0.555556	-0.275501	0.0513671	1.41609e-07	423
UPF3B	non_PAR	Exc	eXCI	X	119855620	chrX:119855620:T:TAAAC	T	TAAAC	0.556657	0.559028	0.546154	-0.2739	0.0517432	2.03967e-07	418
UPF3B	non_PAR	Exc	eXCI	X	119855873	rs2428213	T	C	0.561972	0.5625	0.559701	-0.276944	0.0514633	1.29226e-07	422
UPF3B	non_PAR	Exc	eXCI	X	119859066	rs2496221	A	G	0.909986	0.90625	0.925926	-0.661423	0.0828013	1.62293e-14	423
UPF3B	non_PAR	Exc	eXCI	X	119859277	rs2428214	T	C	0.55791	0.560764	0.545455	-0.276846	0.0516835	1.47262e-07	420
UPF3B	non_PAR	Exc	eXCI	X	119871742	rs708463	C	G	0.559155	0.560764	0.552239	-0.272122	0.0513686	1.98802e-07	422
UPF3B	non_PAR	Exc	eXCI	X	119875273	rs1541341	A	G	0.556818	0.560764	0.539062	-0.268743	0.0519831	3.81505e-07	416
UPF3B	non_PAR	Exc	eXCI	X	119878337	rs2496229	G	T	0.560563	0.5625	0.552239	-0.280236	0.0514654	9.28261e-08	422
UPF3B	non_PAR	Exc	eXCI	X	119881750	rs7059736	C	A	0.580282	0.583333	0.567164	-0.284086	0.0532435	1.63554e-07	422
UPF3B	non_PAR	Exc	eXCI	X	119881853	rs6603578	C	A	0.57969	0.583333	0.56391	-0.287534	0.053326	1.22498e-07	421
UPF3B	non_PAR	Exc	eXCI	X	119882131	rs2245259	A	G	0.579466	0.581597	0.57037	-0.284026	0.053296	1.68772e-07	423
UPF3B	non_PAR	Exc	eXCI	X	119882199	rs2245254	G	A	0.5811	0.581597	0.578947	-0.287588	0.0536234	1.42187e-07	421
UPF3B	non_PAR	Exc	eXCI	X	119882218	rs2245253	C	T	0.5811	0.581597	0.578947	-0.287588	0.0536234	1.42187e-07	421
UPF3B	non_PAR	Exc	eXCI	X	119882345	rs2245175	G	A	0.580282	0.583333	0.567164	-0.281407	0.053115	1.98162e-07	422
UPF3B	non_PAR	Exc	eXCI	X	119882435	rs2360254	C	T	0.574468	0.579861	0.550388	-0.286798	0.0535951	1.52016e-07	417
UPF3B	non_PAR	Exc	eXCI	X	119882436	rs2245167	A	G	0.590071	0.597222	0.55814	-0.289068	0.0530303	9.07006e-08	417
UPF3B	non_PAR	Exc	eXCI	X	119882731	rs2496235	C	G	0.595775	0.600694	0.574627	-0.284748	0.0527697	1.19784e-07	422
UPF3B	non_PAR	Exc	eXCI	X	119883256	chrX:119883256:AG:A	AG	A	0.577465	0.585069	0.544776	-0.284185	0.0520798	8.73876e-08	422
UPF3B	non_PAR	Exc	eXCI	X	119883306	rs3001972	T	C	0.594366	0.598958	0.574627	-0.282539	0.0528242	1.52947e-07	422
UPF3B	non_PAR	Exc	eXCI	X	119883426	rs2496236	T	C	0.589489	0.597222	0.554688	-0.278419	0.0527683	2.23188e-07	416
UPF3B	non_PAR	Exc	eXCI	X	119883670	rs2496237	T	C	0.595775	0.600694	0.574627	-0.293868	0.0522303	3.56402e-08	422
UPF3B	non_PAR	Exc	eXCI	X	119884224	rs74280145	C	CTA	0.569014	0.574653	0.544776	-0.247735	0.0518248	2.50276e-06	422
UPF3B	non_PAR	Exc	eXCI	X	119884508	rs2496238	G	A	0.554149	0.557292	0.540741	-0.247329	0.0525027	3.45732e-06	423
UPF3B	non_PAR	Exc	eXCI	X	119884567	rs2496239	T	C	0.569014	0.574653	0.544776	-0.244726	0.0518388	3.30134e-06	422
UPF3B	non_PAR	Exc	eXCI	X	119995245	rs201981062	G	GA	0.0759494	0.0711806	0.0962963	0.525751	0.0961356	8.18974e-08	423
VEGFD	non_PAR	Exc	eXCI	X	15284077	rs182460244	C	T	0.244006	0.260417	0.172932	0.278068	0.0525413	2.04268e-07	421
VEGFD	non_PAR	Exc	eXCI	X	15285521	rs6527420	C	T	0.202532	0.217014	0.140741	0.302683	0.0548452	6.29825e-08	423
VEGFD	non_PAR	Exc	eXCI	X	15295283	rs5935934	T	C	0.546479	0.567708	0.455224	0.217959	0.0450101	1.86616e-06	422
VEGFD	non_PAR	Exc	eXCI	X	15355347	rs4531212	C	T	0.28692	0.300347	0.22963	0.318137	0.0493049	3.32836e-10	423
VEGFD	non_PAR	Exc	eXCI	X	15362987	rs6629030	A	G	0.208451	0.222222	0.149254	0.309808	0.0548305	3.1356e-08	422
VEGFD	non_PAR	Exc	eXCI	X	15365540	rs58644080	A	G	0.209564	0.222222	0.155556	0.30584	0.0545948	4.05322e-08	423
VEGFD	non_PAR	Exc	eXCI	X	15368941	rs6632474	T	C	0.209564	0.222222	0.155556	0.30584	0.0545948	4.05322e-08	423
VEGFD	non_PAR	Exc	eXCI	X	15369884	rs6418686	T	C	0.286319	0.302083	0.218045	0.32203	0.0490221	1.66403e-10	421
VEGFD	non_PAR	Exc	eXCI	X	15372107	rs57101375	G	T	0.205634	0.220486	0.141791	0.318	0.0546953	1.28884e-08	422
VEGFD	non_PAR	Exc	eXCI	X	15378234	rs6629049	G	T	0.206751	0.220486	0.148148	0.31172	0.054604	2.28418e-08	423
VEGFD	non_PAR	Exc	eXCI	X	15382319	rs774994295	C	CAAATAAATAAAT	0.188732	0.197917	0.149254	0.349021	0.0566764	1.86548e-09	422
VEGFD	non_PAR	Exc	eXCI	X	15382543	rs6632519	C	T	0.232068	0.244792	0.177778	0.371924	0.0509098	1.61696e-12	423
VEGFD	non_PAR	Exc	eXCI	X	15383291	rs6632521	C	T	0.228814	0.244792	0.159091	0.35897	0.0510964	9.92659e-12	420
VEGFD	non_PAR	Exc	eXCI	X	15384178	rs58031540	T	TCTCATG	0.229901	0.244792	0.165414	0.365365	0.0513193	5.43e-12	421
VEGFD	non_PAR	Exc	eXCI	X	15384276	rs6632528	T	C	0.232068	0.244792	0.177778	0.371924	0.0509098	1.61696e-12	423
VEGFD	non_PAR	Exc	eXCI	X	15385229	rs5935959	G	A	0.192686	0.203125	0.148148	0.358264	0.0555698	3.43621e-10	423
VEGFD	non_PAR	Exc	eXCI	X	15385434	rs5935960	A	T	0.230986	0.244792	0.171642	0.368107	0.0510396	2.97783e-12	422
VEGFD	non_PAR	Exc	eXCI	X	15385761	rs5978727	G	A	0.192686	0.203125	0.148148	0.358264	0.0555698	3.43621e-10	423
VEGFD	non_PAR	Exc	eXCI	X	15385905	rs5980152	G	A	0.230986	0.244792	0.171642	0.368107	0.0510396	2.97783e-12	422
VEGFD	non_PAR	Exc	eXCI	X	15393067	rs5934238	C	T	0.181946	0.194444	0.12782	0.377905	0.0561172	6.08836e-11	421
VEGFD	non_PAR	Exc	eXCI	X	15429211	rs11431626	G	GA	0.262341	0.256944	0.285714	0.245986	0.0529017	4.58659e-06	421
VEGFD	non_PAR	Exc	eXCI	X	15443069	rs234501	T	C	0.269014	0.262153	0.298507	0.263066	0.0521036	6.89303e-07	422
VEGFD	non_PAR	Exc	eXCI	X	15447469	rs2032435	C	T	0.269014	0.262153	0.298507	0.252926	0.0523091	1.93117e-06	422
VEGFD	non_PAR	Exc	eXCI	X	15448044	rs432654	A	G	0.897183	0.901042	0.880597	0.448495	0.0763803	9.37022e-09	422
VEGFD	non_PAR	Exc	eXCI	X	15449199	rs1996174	A	G	0.267983	0.262153	0.293233	0.258341	0.0521891	1.11609e-06	421
VEGFD	non_PAR	Exc	eXCI	X	15457098	rs5935980	G	A	0.261603	0.255208	0.288889	0.27639	0.0524544	2.29293e-07	423
VEGFD	non_PAR	Exc	eXCI	X	15457776	rs1028075	C	G	0.260563	0.255208	0.283582	0.277288	0.052599	2.26579e-07	422
VEGFD	non_PAR	Exc	eXCI	X	15463723	rs55760118	G	C	0.257384	0.251736	0.281481	0.257814	0.053147	1.79048e-06	423
VEGFD	non_PAR	Exc	eXCI	X	15464067	rs5934242	G	A	0.255289	0.25	0.278195	0.261927	0.0538654	1.69723e-06	421
VEGFD	non_PAR	Exc	eXCI	X	15465071	rs11094682	T	A	0.260563	0.255208	0.283582	0.275473	0.0526267	2.73653e-07	422
VEGFD	non_PAR	Exc	eXCI	X	15469136	rs1567893	G	T	0.714487	0.706597	0.748148	0.371651	0.0491559	2.99571e-13	423
VEGFD	non_PAR	Exc	eXCI	X	15470346	rs4830954	T	C	0.715493	0.708333	0.746269	0.372794	0.049151	2.5633e-13	422
VEGFD	non_PAR	Exc	eXCI	X	15471259	rs5980158	A	G	0.715893	0.708333	0.748148	0.373736	0.0491127	2.15526e-13	423
VEGFD	non_PAR	Exc	eXCI	X	15471730	rs5935984	T	C	0.278481	0.277778	0.281481	0.277138	0.0522571	1.92642e-07	423
VEGFD	non_PAR	Exc	eXCI	X	15471883	rs1533322	T	C	0.715893	0.708333	0.748148	0.373736	0.0491127	2.15526e-13	423
VEGFD	non_PAR	Exc	eXCI	X	15476672	rs5978728	T	G	0.720113	0.711806	0.755556	0.429692	0.047881	1.29569e-17	423
VEGFD	non_PAR	Exc	eXCI	X	15477636	rs62578874	T	C	0.282087	0.279514	0.293233	0.345933	0.0493988	1.14025e-11	421
VEGFD	non_PAR	Exc	eXCI	X	15477683	rs34781767	G	GT	0.716524	0.711806	0.738095	0.429784	0.048208	2.18072e-17	414
VEGFD	non_PAR	Exc	eXCI	X	15477687	rs62578875	G	A	0.278014	0.279514	0.271318	0.339909	0.0499457	3.97375e-11	417
VEGFD	non_PAR	Exc	eXCI	X	15477945	rs1983287	T	C	0.719718	0.711806	0.753731	0.42971	0.0479625	1.4615e-17	422
VEGFD	non_PAR	Exc	eXCI	X	15478149	rs1983286	C	T	0.719718	0.711806	0.753731	0.429316	0.0479262	1.47741e-17	422
VEGFD	non_PAR	Exc	eXCI	X	15478610	rs6632666	T	C	0.283099	0.279514	0.298507	0.34582	0.0490765	8.61192e-12	422
VEGFD	non_PAR	Exc	eXCI	X	15480924	rs6629103	A	C	0.284507	0.28125	0.298507	0.336749	0.0488591	2.27824e-11	422
VEGFD	non_PAR	Exc	eXCI	X	15481623	rs5934245	A	G	0.284507	0.28125	0.298507	0.330924	0.0486021	3.82913e-11	422
VEGFD	non_PAR	Exc	eXCI	X	15482480	rs10642150	T	TTC	0.721127	0.713542	0.753731	0.429503	0.0482779	2.33776e-17	422
VEGFD	non_PAR	Exc	eXCI	X	15484239	rs4830956	T	C	0.719718	0.711806	0.753731	0.430034	0.047935	1.3366e-17	422
VEGFD	non_PAR	Exc	eXCI	X	15484882	rs2316994	T	C	0.686883	0.678819	0.721805	0.398438	0.0476407	1.16225e-15	421
VEGFD	non_PAR	Exc	eXCI	X	15486076	rs6527613	A	G	0.720113	0.711806	0.755556	0.429692	0.047881	1.29569e-17	423
VEGFD	non_PAR	Exc	eXCI	X	15486413	rs4830957	G	C	0.719718	0.711806	0.753731	0.429983	0.0479016	1.28588e-17	422
VEGFD	non_PAR	Exc	eXCI	X	15486649	rs4830959	C	G	0.716102	0.708333	0.75	0.420733	0.0481491	7.68776e-17	420
VEGFD	non_PAR	Exc	eXCI	X	15486650	rs4830960	A	C	0.716102	0.708333	0.75	0.420733	0.0481491	7.68776e-17	420
VEGFD	non_PAR	Exc	eXCI	X	15486947	rs4830961	T	C	0.719718	0.711806	0.753731	0.430077	0.0479262	1.3116e-17	422
VEGFD	non_PAR	Exc	eXCI	X	15487141	rs5934246	T	C	0.284107	0.279514	0.303704	0.336514	0.0492004	3.1521e-11	423
VEGFD	non_PAR	Exc	eXCI	X	15488226	rs4830540	T	C	0.719323	0.711806	0.75188	0.431047	0.0478713	1.05196e-17	421
VEGFD	non_PAR	Exc	eXCI	X	15488610	rs6632668	A	G	0.285513	0.28125	0.303704	0.33757	0.0487448	1.84629e-11	423
VEGFD	non_PAR	Exc	eXCI	X	15490126	rs5935988	A	G	0.281294	0.276042	0.303704	0.354766	0.0491035	2.73275e-12	423
VEGFD	non_PAR	Exc	eXCI	X	15490906	rs925653	A	G	0.673699	0.670139	0.688889	0.481677	0.0444276	4.57299e-24	423
VEGFD	non_PAR	Exc	eXCI	X	15491577	rs908005	T	C	0.673699	0.670139	0.688889	0.481677	0.0444276	4.57299e-24	423
VEGFD	non_PAR	Exc	eXCI	X	15491712	rs6629104	T	C	0.248237	0.25	0.240602	0.375957	0.050697	7.91589e-13	421
VEGFD	non_PAR	Exc	eXCI	X	15492553	rs6629105	G	T	0.240845	0.243056	0.231343	0.369367	0.0519496	5.74249e-12	422
VEGFD	non_PAR	Exc	eXCI	X	15493289	rs2271550	A	C	0.672316	0.668403	0.689394	0.484924	0.0446787	4.36014e-24	420
VEGFD	non_PAR	Exc	eXCI	X	15494611	rs3827466	A	G	0.676512	0.673611	0.688889	0.48338	0.0442415	2.25996e-24	423
VEGFD	non_PAR	Exc	eXCI	X	15498851	rs6527616	A	G	0.661041	0.657986	0.674074	0.466736	0.0439923	3.15864e-23	423
VEGFD	non_PAR	Exc	eXCI	X	15510246	rs979848	T	A	0.633803	0.631944	0.641791	0.431539	0.0456875	3.59998e-19	422
VEGFD	non_PAR	Exc	eXCI	X	15515233	rs1849701	G	A	0.631876	0.630208	0.639098	0.428344	0.0458374	7.90315e-19	421
VEGFD	non_PAR	Exc	eXCI	X	15524413	rs1399202	A	G	0.214085	0.215278	0.208955	0.409176	0.0556796	1.22433e-12	422
VEGFD	non_PAR	Exc	eXCI	X	15525037	rs4830965	A	G	0.629055	0.626736	0.639098	0.436253	0.0456246	1.47401e-19	421
VEGFD	non_PAR	Exc	eXCI	X	15525038	rs4830966	A	G	0.629055	0.626736	0.639098	0.436253	0.0456246	1.47401e-19	421
VEGFD	non_PAR	Exc	eXCI	X	15531829	rs35139170	T	TA	0.638537	0.638889	0.637037	0.404957	0.0464134	8.2699e-17	423
VEGFD	non_PAR	Exc	eXCI	X	15533163	rs5935990	G	A	0.642757	0.642361	0.644444	0.399274	0.0462536	1.6338e-16	423
VEGFD	non_PAR	Exc	eXCI	X	15533442	rs4830541	G	A	0.642254	0.642361	0.641791	0.40006	0.0463572	1.67494e-16	422
VEGFD	non_PAR	Exc	eXCI	X	15534056	rs1399200	T	G	0.640339	0.640625	0.639098	0.40295	0.0462817	9.63163e-17	421
VEGFD	non_PAR	Exc	eXCI	X	15534441	rs1877752	T	C	0.639437	0.640625	0.634328	0.401913	0.0462649	1.10078e-16	422
VEGFD	non_PAR	Exc	eXCI	X	15534450	rs34879154	G	GA	0.640339	0.640625	0.639098	0.402358	0.0463423	1.15027e-16	421
VEGFD	non_PAR	Exc	eXCI	X	15534579	rs1877753	C	T	0.640339	0.640625	0.639098	0.397661	0.0459583	1.42922e-16	421
VEGFD	non_PAR	Exc	eXCI	X	15534633	rs1399201	A	G	0.640845	0.640625	0.641791	0.397764	0.0459016	1.29033e-16	422
VEGFD	non_PAR	Exc	eXCI	X	15535259	rs2214266	C	G	0.64135	0.640625	0.644444	0.397458	0.0463755	2.56685e-16	423
VEGFD	non_PAR	Exc	eXCI	X	15535373	rs963447	A	G	0.642254	0.642361	0.641791	0.393964	0.0458621	2.23924e-16	422
VEGFD	non_PAR	Exc	eXCI	X	15535765	rs35673793	TGATA	T	0.637784	0.640625	0.625	0.404321	0.0466622	1.36019e-16	416
VEGFD	non_PAR	Exc	eXCI	X	15536479	rs28505625	T	G	0.639831	0.640625	0.636364	0.403639	0.0461553	7.29625e-17	420
VEGFD	non_PAR	Exc	eXCI	X	15537764	rs5935991	C	T	0.639437	0.638889	0.641791	0.395948	0.0461032	2.27039e-16	422
VEGFD	non_PAR	Exc	eXCI	X	15543378	rs233576	C	T	0.650704	0.652778	0.641791	0.39024	0.0469447	1.65806e-15	422
VEGFD	non_PAR	Exc	eXCI	X	15544039	rs233567	C	T	0.652113	0.654514	0.641791	0.386353	0.0468297	2.58941e-15	422
VEGFD	non_PAR	Exc	eXCI	X	15546343	rs233568	C	T	0.651195	0.654514	0.637037	0.382291	0.0470379	6.13056e-15	423
VEGFD	non_PAR	Exc	eXCI	X	15546631	rs233569	C	T	0.651195	0.654514	0.637037	0.382291	0.0470379	6.13056e-15	423
VEGFD	non_PAR	Exc	eXCI	X	15555645	rs2873356	A	C	0.659634	0.659722	0.659259	0.403695	0.0469902	2.20851e-16	423
VEGFD	non_PAR	Exc	eXCI	X	15557256	rs1132186	A	C	0.65493	0.654514	0.656716	0.393472	0.0475414	2.14882e-15	422
VEGFD	non_PAR	Exc	eXCI	X	15558293	chrX:15558293:T:*	T	*	0.656821	0.657986	0.651852	0.388781	0.0472219	2.90469e-15	423
VEGFD	non_PAR	Exc	eXCI	X	15558483	rs4830542	C	T	0.657746	0.659722	0.649254	0.399809	0.0473147	6.19298e-16	422
VEGFD	non_PAR	Exc	eXCI	X	15564486	rs233574	T	C	0.66526	0.666667	0.659259	0.384535	0.0477974	1.09069e-14	423
VEGFD	non_PAR	Exc	eXCI	X	15564843	rs233575	G	A	0.664789	0.668403	0.649254	0.386834	0.0478229	8.07979e-15	422
VEGFD	non_PAR	Exc	eXCI	X	15565781	rs714205	C	G	0.18706	0.1875	0.185185	0.312428	0.0597644	2.82859e-07	423
VEGFD	non_PAR	Exc	eXCI	X	15568325	rs1514280	A	G	0.659155	0.659722	0.656716	0.402105	0.0468843	2.47343e-16	422
VEGFD	non_PAR	Exc	eXCI	X	15568841	rs4240157	C	T	0.655415	0.65625	0.651852	0.401018	0.0465724	1.91426e-16	423
VEGFD	non_PAR	Exc	eXCI	X	15570148	rs4646174	C	G	0.654008	0.65625	0.644444	0.400566	0.0467598	2.64241e-16	423
VEGFD	non_PAR	Exc	eXCI	X	15572684	rs879922	C	G	0.653032	0.65625	0.639098	0.405899	0.0466989	1.07226e-16	421
VEGFD	non_PAR	Exc	eXCI	X	15578020	rs4646158	C	CATAAG	0.632102	0.633681	0.625	0.344729	0.0465418	8.58816e-13	416
VEGFD	non_PAR	Exc	eXCI	X	15578920	rs4646156	A	T	0.637131	0.635417	0.644444	0.356482	0.0462438	1.10484e-13	423
VEGFD	non_PAR	Exc	eXCI	X	15579712	rs4646153	C	T	0.635724	0.635417	0.637037	0.351881	0.0464123	2.60315e-13	423
VEGFD	non_PAR	Exc	eXCI	X	15579901	rs4646152	A	G	0.63662	0.635417	0.641791	0.354081	0.0464562	1.9971e-13	422
VEGFD	non_PAR	Exc	eXCI	X	15581769	rs4646148	T	TTTAA	0.633663	0.633681	0.633588	0.3483	0.0462934	3.90661e-13	419
VEGFD	non_PAR	Exc	eXCI	X	15582092	rs2048684	A	C	0.63662	0.635417	0.641791	0.352414	0.0465049	2.6804e-13	422
VEGFD	non_PAR	Exc	eXCI	X	15582568	rs2316904	C	T	0.635724	0.635417	0.637037	0.351881	0.0464123	2.60315e-13	423
VEGFD	non_PAR	Exc	eXCI	X	15582621	rs4646147	T	A	0.635211	0.635417	0.634328	0.351891	0.0464588	2.74853e-13	422
VEGFD	non_PAR	Exc	eXCI	X	15582756	rs11394305	C	CA	0.638537	0.638889	0.637037	0.361016	0.0464828	7.45247e-14	423
VEGFD	non_PAR	Exc	eXCI	X	15583151	rs2316903	G	T	0.635724	0.635417	0.637037	0.351881	0.0464123	2.60315e-13	423
VEGFD	non_PAR	Exc	eXCI	X	15586742	rs1514279	G	A	0.635724	0.635417	0.637037	0.351881	0.0464123	2.60315e-13	423
VEGFD	non_PAR	Exc	eXCI	X	15589527	rs971249	T	C	0.633803	0.633681	0.634328	0.356518	0.0465662	1.58489e-13	422
VEGFD	non_PAR	Exc	eXCI	X	15590263	rs2158083	C	T	0.634697	0.635417	0.631579	0.351988	0.0465283	2.93765e-13	421
VEGFD	non_PAR	Exc	eXCI	X	15590376	rs2048683	T	G	0.634181	0.635417	0.628788	0.350878	0.0465135	3.40722e-13	420
VEGFD	non_PAR	Exc	eXCI	X	15590829	rs757066	C	T	0.634318	0.633681	0.637037	0.350527	0.0465563	3.69828e-13	423
VEGFD	non_PAR	Exc	eXCI	X	15594320	rs4646131	GA	G	0.637131	0.635417	0.644444	0.356482	0.0462438	1.10484e-13	423
VEGFD	non_PAR	Exc	eXCI	X	15596022	rs2023802	G	A	0.637131	0.635417	0.644444	0.356482	0.0462438	1.10484e-13	423
VEGFD	non_PAR	Exc	eXCI	X	15596540	rs397822493	G	GT	0.637131	0.635417	0.644444	0.356482	0.0462438	1.10484e-13	423
VEGFD	non_PAR	Exc	eXCI	X	15597330	rs4646127	A	G	0.636107	0.635417	0.639098	0.360874	0.0460895	4.89103e-14	421
VEGFD	non_PAR	Exc	eXCI	X	15597980	rs34481900	C	CA	0.637131	0.635417	0.644444	0.356482	0.0462438	1.10484e-13	423
VEGFD	non_PAR	Exc	eXCI	X	15598673	rs4646124	T	C	0.63662	0.635417	0.641791	0.355885	0.0461389	1.07647e-13	422
VEGFD	non_PAR	Exc	eXCI	X	15599613	rs4646120	G	A	0.486639	0.487847	0.481481	0.317367	0.0444763	4.85624e-12	423
VEGFD	non_PAR	Exc	eXCI	X	15599940	rs1978124	T	C	0.48237	0.484375	0.473684	0.290416	0.0449166	3.093e-10	421
VEGFD	non_PAR	Exc	eXCI	X	15607860	rs5934250	T	G	0.483826	0.484375	0.481481	0.290161	0.0447413	2.73609e-10	423
VEGFD	non_PAR	Exc	eXCI	X	15612712	rs6632680	A	C	0.484507	0.486111	0.477612	0.289506	0.0442879	2.01377e-10	422
VEGFD	non_PAR	Exc	eXCI	X	15624602	rs66462812	ATGGATTGTGTT	A	0.462411	0.463542	0.457364	0.288926	0.0460961	1.00122e-09	417
VEGFD	non_PAR	Exc	eXCI	X	15624866	rs5934252	G	A	0.477401	0.479167	0.469697	0.284706	0.0439942	2.99654e-10	420
VEGFD	non_PAR	Exc	eXCI	X	15625156	rs6629110	T	C	0.478873	0.479167	0.477612	0.289285	0.0442989	2.09541e-10	422
VEGFD	non_PAR	Exc	eXCI	X	15625554	rs56369428	GA	G	0.479606	0.479167	0.481481	0.285902	0.0443011	3.30537e-10	423
VEGFD	non_PAR	Exc	eXCI	X	15626097	rs2158082	G	A	0.478873	0.479167	0.477612	0.287148	0.0443294	2.87303e-10	422
VEGFD	non_PAR	Exc	eXCI	X	15629578	rs2106806	A	G	0.483099	0.482639	0.485075	0.294844	0.044422	1.09736e-10	422
VEGFD	non_PAR	Exc	eXCI	X	15643040	rs5934254	A	G	0.480282	0.480903	0.477612	0.282793	0.0444862	5.87598e-10	422
VEGFD	non_PAR	Exc	eXCI	X	15646921	rs5934256	C	G	0.483826	0.480903	0.496296	0.286512	0.0446479	4.10516e-10	423
VEGFD	non_PAR	Exc	eXCI	X	15654035	rs5934257	A	C	0.485915	0.482639	0.5	0.285234	0.0446554	4.90682e-10	422
VEGFD	non_PAR	Exc	eXCI	X	15655180	rs5934259	C	T	0.482419	0.480903	0.488889	0.290546	0.0444333	1.98381e-10	423
VEGFD	non_PAR	Exc	eXCI	X	15655444	rs4830971	T	C	0.485232	0.482639	0.496296	0.284718	0.0445926	4.96901e-10	423
VEGFD	non_PAR	Exc	eXCI	X	15655746	rs4830972	G	A	0.484507	0.482639	0.492537	0.28834	0.0444711	2.76924e-10	422
VEGFD	non_PAR	Exc	eXCI	X	15658294	rs4830974	G	A	0.479606	0.477431	0.488889	0.291843	0.0442687	1.43589e-10	423
VEGFD	non_PAR	Exc	eXCI	X	15660010	rs5934260	C	T	0.478138	0.477431	0.481203	0.293412	0.0443705	1.2777e-10	421
VEGFD	non_PAR	Exc	eXCI	X	15660059	rs4830975	G	A	0.478873	0.477431	0.485075	0.293144	0.044297	1.23652e-10	422
VEGFD	non_PAR	Exc	eXCI	X	15661440	rs5934261	G	C	0.482419	0.479167	0.496296	0.286183	0.0444369	3.57981e-10	423
VEGFD	non_PAR	Exc	eXCI	X	15662833	rs5936006	C	A	0.482419	0.479167	0.496296	0.286183	0.0444369	3.57981e-10	423
VEGFD	non_PAR	Exc	eXCI	X	15663053	rs6632702	A	T	0.48169	0.479167	0.492537	0.284199	0.0441473	3.64762e-10	422
VEGFD	non_PAR	Exc	eXCI	X	15663575	rs57509190	TAACA	T	0.475852	0.477431	0.46875	0.281594	0.0450474	1.10696e-09	416
VEGFD	non_PAR	Exc	eXCI	X	15663897	rs5978732	G	T	0.482419	0.479167	0.496296	0.286183	0.0444369	3.57981e-10	423
VEGFD	non_PAR	Exc	eXCI	X	15666611	rs5936007	A	G	0.483826	0.480903	0.496296	0.288699	0.0444724	2.63457e-10	423
VEGFD	non_PAR	Exc	eXCI	X	15667361	rs4830976	C	A	0.48169	0.479167	0.492537	0.286262	0.0444991	3.74671e-10	422
VEGFD	non_PAR	Exc	eXCI	X	15667422	rs4830544	C	G	0.482419	0.479167	0.496296	0.286183	0.0444369	3.57981e-10	423
VEGFD	non_PAR	Exc	eXCI	X	15667464	rs4830545	C	T	0.483099	0.479167	0.5	0.28819	0.0444535	2.78234e-10	422
VEGFD	non_PAR	Exc	eXCI	X	15668176	rs6632704	C	A	0.48169	0.479167	0.492537	0.286184	0.044532	3.89422e-10	422
VEGFD	non_PAR	Exc	eXCI	X	15671586	rs1533363	G	C	0.480282	0.477431	0.492537	0.290817	0.0445158	2.06291e-10	422
VEGFD	non_PAR	Exc	eXCI	X	15673559	rs1554087	C	A	0.480959	0.479167	0.488722	0.290288	0.0444834	2.15938e-10	421
VEGFD	non_PAR	Exc	eXCI	X	15673898	rs5934262	T	A	0.480959	0.479167	0.488722	0.288447	0.0445648	2.96934e-10	421
VEGFD	non_PAR	Exc	eXCI	X	15674316	rs4830977	A	C	0.48169	0.479167	0.492537	0.286377	0.0445074	3.71587e-10	422
VEGFD	non_PAR	Exc	eXCI	X	15674699	rs4830978	T	C	0.485232	0.482639	0.496296	0.284444	0.0443293	4.11766e-10	423
VEGFD	non_PAR	Exc	eXCI	X	15674766	rs5936010	C	G	0.485232	0.482639	0.496296	0.284444	0.0443293	4.11766e-10	423
VEGFD	non_PAR	Exc	eXCI	X	15675244	rs4830979	A	G	0.484507	0.482639	0.492537	0.287521	0.044323	2.71694e-10	422
VEGFD	non_PAR	Exc	eXCI	X	15675338	rs4830980	T	A	0.484507	0.482639	0.492537	0.283377	0.044377	4.95781e-10	422
VEGFD	non_PAR	Exc	eXCI	X	15675427	rs60174128	G	GGGCGCGGTCCTTACGTGT	0.472934	0.477431	0.452381	0.285844	0.0453832	8.44501e-10	414
VEGFD	non_PAR	Exc	eXCI	X	15675734	rs5934263	C	T	0.485232	0.482639	0.496296	0.284444	0.0443293	4.11766e-10	423
VEGFD	non_PAR	Exc	eXCI	X	15676066	rs997294	A	C	0.485232	0.482639	0.496296	0.284444	0.0443293	4.11766e-10	423
VEGFD	non_PAR	Exc	eXCI	X	15676365	rs997300	C	T	0.484507	0.482639	0.492537	0.287969	0.0442077	2.31084e-10	422
VEGFD	non_PAR	Exc	eXCI	X	15676490	rs7065227	T	C	0.485232	0.482639	0.496296	0.284444	0.0443293	4.11766e-10	423
VEGFD	non_PAR	Exc	eXCI	X	15676654	rs10521649	A	G	0.486639	0.484375	0.496296	0.286919	0.0443632	3.04271e-10	423
VEGFD	non_PAR	Exc	eXCI	X	15679923	rs5936011	C	T	0.483051	0.482639	0.484848	0.288673	0.0445321	2.80782e-10	420
VEGFD	non_PAR	Exc	eXCI	X	15682709	rs4830981	T	C	0.485232	0.482639	0.496296	0.284444	0.0443293	4.11766e-10	423
VEGFD	non_PAR	Exc	eXCI	X	15682840	rs4830982	G	A	0.484507	0.482639	0.492537	0.285209	0.0443592	3.82402e-10	422
VEGFD	non_PAR	Exc	eXCI	X	15682937	rs4830983	A	C	0.485915	0.484375	0.492537	0.288974	0.0443165	2.22009e-10	422
VEGFD	non_PAR	Exc	eXCI	X	15683622	rs4830985	A	T	0.485232	0.482639	0.496296	0.284444	0.0443293	4.11766e-10	423
VEGFD	non_PAR	Exc	eXCI	X	15685402	rs6632710	A	G	0.485232	0.482639	0.496296	0.284444	0.0443293	4.11766e-10	423
VEGFD	non_PAR	Exc	eXCI	X	15688707	rs4060	C	A	0.48237	0.480903	0.488722	0.282369	0.0441559	4.70956e-10	421
VEGFD	non_PAR	Exc	eXCI	X	15689209	rs34093185	GGCTT	G	0.483734	0.484375	0.480916	0.292507	0.0441685	1.21155e-10	419
VEGFD	non_PAR	Exc	eXCI	X	15690021	rs6527627	G	A	0.483051	0.482639	0.484848	0.288266	0.0443706	2.5762e-10	420
VEGFD	non_PAR	Exc	eXCI	X	15691078	rs6632713	A	T	0.48378	0.482639	0.488722	0.287741	0.0443962	2.81936e-10	421
VEGFD	non_PAR	Exc	eXCI	X	15691331	rs6629119	T	C	0.48378	0.482639	0.488722	0.288224	0.0443393	2.51368e-10	421
VEGFD	non_PAR	Exc	eXCI	X	15691567	rs6527628	C	G	0.485232	0.482639	0.496296	0.284444	0.0443293	4.11766e-10	423
VEGFD	non_PAR	Exc	eXCI	X	15693086	rs1996225	C	T	0.484507	0.482639	0.492537	0.282905	0.0443642	5.22228e-10	422
VEGFD	non_PAR	Exc	eXCI	X	15693789	rs7062378	T	G	0.485232	0.482639	0.496296	0.284444	0.0443293	4.11766e-10	423
VEGFD	non_PAR	Exc	eXCI	X	15694830	rs4830987	G	A	0.485232	0.482639	0.496296	0.284444	0.0443293	4.11766e-10	423
VEGFD	non_PAR	Exc	eXCI	X	15695950	rs5936013	G	A	0.485232	0.482639	0.496296	0.284444	0.0443293	4.11766e-10	423
VEGFD	non_PAR	Exc	eXCI	X	15698322	rs5936015	A	G	0.48378	0.482639	0.488722	0.285173	0.0444136	4.03729e-10	421
VEGFD	non_PAR	Exc	eXCI	X	15698680	rs5936016	A	T	0.484507	0.482639	0.492537	0.284411	0.044383	4.3425e-10	422
VEGFD	non_PAR	Exc	eXCI	X	15698764	rs5936017	T	C	0.485232	0.482639	0.496296	0.284444	0.0443293	4.11766e-10	423
VEGFD	non_PAR	Exc	eXCI	X	15700755	rs5936018	A	G	0.485915	0.484375	0.492537	0.290535	0.0442411	1.67923e-10	422
VEGFD	non_PAR	Exc	eXCI	X	15702202	rs1877923	A	G	0.485232	0.482639	0.496296	0.284444	0.0443293	4.11766e-10	423
VEGFD	non_PAR	Exc	eXCI	X	15702557	rs35373086	CTG	C	0.48378	0.482639	0.488722	0.289597	0.0443121	2.03817e-10	421
VEGFD	non_PAR	Exc	eXCI	X	15702600	rs5934267	C	T	0.485232	0.482639	0.496296	0.284444	0.0443293	4.11766e-10	423
VEGFD	non_PAR	Exc	eXCI	X	15705022	rs5936019	T	C	0.486639	0.484375	0.496296	0.286919	0.0443632	3.04271e-10	423
VEGFD	non_PAR	Exc	eXCI	X	15705715	rs4061135	G	GAT	0.485232	0.482639	0.496296	0.284444	0.0443293	4.11766e-10	423
VEGFD	non_PAR	Exc	eXCI	X	15705881	rs5934268	A	G	0.483051	0.482639	0.484848	0.290099	0.0442523	1.81046e-10	420
VEGFD	non_PAR	Exc	eXCI	X	15706752	rs5936020	A	G	0.484507	0.482639	0.492537	0.287969	0.0442077	2.31084e-10	422
VEGFD	non_PAR	Exc	eXCI	X	15707807	rs2873135	G	T	0.484507	0.482639	0.492537	0.282905	0.0443642	5.22228e-10	422
VEGFD	non_PAR	Exc	eXCI	X	15708300	rs5936021	C	T	0.484507	0.482639	0.492537	0.287969	0.0442077	2.31084e-10	422
VEGFD	non_PAR	Exc	eXCI	X	15709365	rs4830546	G	C	0.48378	0.482639	0.488722	0.28919	0.0442359	2.0128e-10	421
VEGFD	non_PAR	Exc	eXCI	X	15709854	rs5936023	G	A	0.484507	0.482639	0.492537	0.287521	0.044323	2.71694e-10	422
VEGFD	non_PAR	Exc	eXCI	X	15711845	rs5936024	G	C	0.48378	0.482639	0.488722	0.281818	0.0444255	6.36898e-10	421
VEGFD	non_PAR	Exc	eXCI	X	15712496	rs1515008	G	A	0.485232	0.482639	0.496296	0.284444	0.0443293	4.11766e-10	423
VEGFD	non_PAR	Exc	eXCI	X	15713217	rs6527633	T	C	0.484507	0.482639	0.492537	0.283841	0.0443891	4.70945e-10	422
VEGFD	non_PAR	Exc	eXCI	X	15713432	rs1811781	G	A	0.484507	0.482639	0.492537	0.285673	0.0443576	3.58881e-10	422
VEGFD	non_PAR	Exc	eXCI	X	15713496	rs2012660	G	T	0.484507	0.482639	0.492537	0.285673	0.0443576	3.58881e-10	422
VEGFD	non_PAR	Exc	eXCI	X	15713643	rs2012671	C	G	0.484507	0.482639	0.492537	0.285183	0.0443444	3.78905e-10	422
VEGFD	non_PAR	Exc	eXCI	X	15715871	rs5934269	A	G	0.477273	0.479167	0.46875	0.289462	0.0446596	2.85397e-10	416
VEGFD	non_PAR	Exc	eXCI	X	15715881	rs5936026	C	T	0.477273	0.479167	0.46875	0.289462	0.0446596	2.85397e-10	416
VEGFD	non_PAR	Exc	eXCI	X	15718136	rs1849864	C	G	0.480905	0.480903	0.480916	0.2839	0.0445443	5.37118e-10	419
VEGFD	non_PAR	Exc	eXCI	X	15721189	rs5936029	C	T	0.493635	0.491319	0.503817	0.288588	0.0451496	4.81926e-10	419
VEGFD	non_PAR	Exc	eXCI	X	15723284	rs4830547	A	C	0.495775	0.493056	0.507463	0.284479	0.0451739	8.32549e-10	422
WWC3	non_PAR	Exc	eXCI	X	9936698	rs17321197	G	A	0.16338	0.166667	0.149254	-0.273398	0.0561836	1.66736e-06	422
WWC3	non_PAR	Exc	eXCI	X	9938002	rs5933790	G	A	0.161744	0.163194	0.155556	-0.283437	0.055798	5.91752e-07	423
WWC3	non_PAR	Exc	eXCI	X	9938111	rs34928627	GC	G	0.213783	0.211806	0.222222	-0.279905	0.0502388	4.76771e-08	423
WWC3	non_PAR	Exc	eXCI	X	9938840	rs45554842	G	T	0.161744	0.163194	0.155556	-0.264091	0.0558489	3.18178e-06	423
WWC3	non_PAR	Exc	eXCI	X	9939632	rs4830677	T	C	0.231312	0.234375	0.218045	-0.274483	0.0487614	3.51828e-08	421
WWC3	non_PAR	Exc	eXCI	X	9940301	rs3788949	T	C	0.230986	0.229167	0.238806	-0.279413	0.0483848	1.59768e-08	422
WWC3	non_PAR	Exc	eXCI	X	9943356	rs4830425	G	A	0.215797	0.217014	0.210526	-0.255703	0.0495936	4.06322e-07	421
WWC3	non_PAR	Exc	eXCI	X	9943601	rs5933791	C	A	0.219409	0.21875	0.222222	-0.257729	0.0492734	2.78721e-07	423
WWC3	non_PAR	Exc	eXCI	X	9945099	chrX:9945099:G:GTTGT	G	GTTGT	0.232295	0.234375	0.223077	-0.266953	0.0493105	1.09941e-07	418
WWC3	non_PAR	Exc	eXCI	X	9945482	rs2238887	T	C	0.235876	0.237847	0.227273	-0.266834	0.0484013	6.52725e-08	420
WWC3	non_PAR	Exc	eXCI	X	9945713	rs2238888	G	A	0.235543	0.236111	0.233083	-0.274179	0.0483065	2.73785e-08	421
WWC3	non_PAR	Exc	eXCI	X	9946250	rs2238889	A	T	0.237693	0.236111	0.244444	-0.276501	0.0479065	1.62233e-08	423
WWC3	non_PAR	Exc	eXCI	X	9946907	rs2073942	G	C	0.221127	0.220486	0.223881	-0.257655	0.0496478	3.42894e-07	422
WWC3	non_PAR	Exc	eXCI	X	9947125	rs886128	C	T	0.225035	0.223958	0.22963	-0.268072	0.0492428	9.33039e-08	423
WWC3	non_PAR	Exc	eXCI	X	9947809	rs1858884	G	A	0.168776	0.171875	0.155556	-0.273003	0.0549316	1.01221e-06	423
WWC3	non_PAR	Exc	eXCI	X	9947880	rs886129	G	T	0.225352	0.227431	0.216418	-0.266029	0.0489867	1.00108e-07	422
WWC3	non_PAR	Exc	eXCI	X	9949647	rs4830681	G	A	0.220816	0.215278	0.244444	-0.257302	0.0488635	2.33297e-07	423
WWC3	non_PAR	Exc	eXCI	X	10094573	rs9792753	C	T	0.0690141	0.0746528	0.0447761	0.598932	0.0770962	7.39265e-14	422
WWC3	non_PAR	Exc	eXCI	X	10095255	rs9792752	G	T	0.0690141	0.0746528	0.0447761	0.541205	0.0756363	4.29536e-12	422
WWC3	non_PAR	Exc	eXCI	X	10098028	rs7879307	G	A	0.092827	0.0989583	0.0666667	0.561329	0.0697974	1.11276e-14	423
WWC3	non_PAR	Exc	eXCI	X	10107556	rs6640594	G	A	0.102817	0.114583	0.0522388	0.476761	0.0652456	1.60694e-12	422
WWC3	non_PAR	Exc	eXCI	X	10108745	rs113467505	C	T	0.02391	0.0243056	0.0222222	1.54684	0.121465	3.20922e-31	423
WWC3	non_PAR	Exc	eXCI	X	10109343	rs4830695	A	C	0.195499	0.203125	0.162963	0.262837	0.0538311	1.54003e-06	423
WWC3	non_PAR	Exc	eXCI	X	10111156	rs756827	G	A	0.15493	0.159722	0.134328	0.291947	0.0587799	1.02856e-06	422
WWC3	non_PAR	Exc	eXCI	X	10125425	rs2285494	A	G	0.204225	0.21875	0.141791	0.259128	0.0544369	2.7496e-06	422
WWC3	non_PAR	Exc	eXCI	X	10125438	rs2285495	C	T	0.178622	0.196181	0.103704	0.313685	0.0564039	5.03002e-08	423
WWC3	non_PAR	Exc	eXCI	X	10125593	rs2285496	G	A	0.180028	0.196181	0.111111	0.302022	0.0563739	1.45962e-07	423
WWC3	non_PAR	Exc	eXCI	X	10125725	rs4830435	G	A	0.180028	0.196181	0.111111	0.302022	0.0563739	1.45962e-07	423
WWC3	non_PAR	Exc	eXCI	X	10125862	rs4830436	A	G	0.216901	0.230903	0.156716	0.256698	0.0540806	2.92968e-06	422
WWC3	non_PAR	Exc	eXCI	X	10125932	rs5934754	C	A	0.199719	0.215278	0.133333	0.28247	0.0547915	4.06593e-07	423
WWC3	non_PAR	Exc	eXCI	X	10126394	rs12687524	C	T	0.113924	0.125	0.0666667	0.356645	0.0659819	1.14088e-07	423
WWC3	non_PAR	Exc	eXCI	X	10179754	rs145441555	C	T	0.0112518	0.0104167	0.0148148	1.07642	0.201356	1.54964e-07	423
XIAP	non_PAR	Exc	eXCI	X	123919734	rs4825879	T	C	0.908579	0.907986	0.911111	0.248538	0.0525666	3.19073e-06	423
YIPF6	non_PAR	Exc	eXCI	X	68350716	rs199990697	T	TA	0.0815752	0.0885417	0.0518519	-0.327207	0.0643897	5.8603e-07	423
YIPF6	non_PAR	Exc	eXCI	X	68350731	rs5965556	A	G	0.092827	0.102431	0.0518519	-0.301732	0.0613465	1.29694e-06	423
YIPF6	non_PAR	Exc	eXCI	X	68351118	rs147207561	G	A	0.0829817	0.0902778	0.0518519	-0.314132	0.0630678	9.59644e-07	423
YIPF6	non_PAR	Exc	eXCI	X	68357701	rs4827416	T	C	0.0886076	0.0972222	0.0518519	-0.309135	0.0618576	8.84993e-07	423
YIPF6	non_PAR	Exc	eXCI	X	68362768	rs73539208	T	C	0.0760563	0.0833333	0.0447761	-0.327072	0.0654858	8.98897e-07	422
YIPF6	non_PAR	Exc	eXCI	X	68363961	rs7051542	C	A	0.0886076	0.0972222	0.0518519	-0.309135	0.0618576	8.84993e-07	423
YIPF6	non_PAR	Exc	eXCI	X	68365363	rs6525226	A	G	0.0873239	0.0972222	0.0447761	-0.317219	0.0623755	5.75334e-07	422
YIPF6	non_PAR	Exc	eXCI	X	68365504	rs4827578	T	C	0.0773558	0.0833333	0.0518519	-0.336625	0.065043	3.67799e-07	423
YIPF6	non_PAR	Exc	eXCI	X	68367852	rs67476592	C	G	0.0886076	0.0972222	0.0518519	-0.309135	0.0618576	8.84993e-07	423
YIPF6	non_PAR	Exc	eXCI	X	68369565	rs12013670	C	T	0.0746479	0.0815972	0.0447761	-0.355499	0.0669993	1.90301e-07	422
YIPF6	non_PAR	Exc	eXCI	X	68369623	rs12009559	A	G	0.0746479	0.0815972	0.0447761	-0.355499	0.0669993	1.90301e-07	422
YIPF6	non_PAR	Exc	eXCI	X	68371374	rs77297001	C	A	0.0773558	0.0833333	0.0518519	-0.336625	0.065043	3.67799e-07	423
YIPF6	non_PAR	Exc	eXCI	X	68372024	rs73539289	T	C	0.0773558	0.0833333	0.0518519	-0.336625	0.065043	3.67799e-07	423
YIPF6	non_PAR	Exc	eXCI	X	68374095	rs6625301	T	C	0.0815752	0.0885417	0.0518519	-0.320961	0.0643558	9.30208e-07	423
YIPF6	non_PAR	Exc	eXCI	X	68374275	rs6625302	G	T	0.0773558	0.0833333	0.0518519	-0.339111	0.0650374	3.02894e-07	423
YIPF6	non_PAR	Exc	eXCI	X	68374561	rs7053613	A	C	0.0900141	0.0989583	0.0518519	-0.306287	0.0616688	1.02811e-06	423
YIPF6	non_PAR	Exc	eXCI	X	68375602	rs4129297	T	G	0.0886076	0.0972222	0.0518519	-0.309135	0.0618576	8.84993e-07	423
YIPF6	non_PAR	Exc	eXCI	X	68376072	rs5965561	T	C	0.0860367	0.0972222	0.037594	-0.33154	0.062601	2.00452e-07	421
YIPF6	non_PAR	Exc	eXCI	X	68376108	rs5965562	T	C	0.0886076	0.0972222	0.0518519	-0.309135	0.0618576	8.84993e-07	423
YIPF6	non_PAR	Exc	eXCI	X	68378448	rs77638006	G	T	0.0886076	0.0972222	0.0518519	-0.309135	0.0618576	8.84993e-07	423
YIPF6	non_PAR	Exc	eXCI	X	68378976	rs9699179	A	T	0.0816901	0.0885417	0.0522388	-0.309688	0.0633133	1.47846e-06	422
YIPF6	non_PAR	Exc	eXCI	X	68379440	rs200759682	G	T	0.0886076	0.0972222	0.0518519	-0.309135	0.0618576	8.84993e-07	423
YIPF6	non_PAR	Exc	eXCI	X	68380126	rs5964667	G	A	0.0873239	0.0972222	0.0447761	-0.314947	0.0624013	6.95344e-07	422
YIPF6	non_PAR	Exc	eXCI	X	68381569	rs60245569	C	T	0.0773558	0.0833333	0.0518519	-0.336625	0.065043	3.67799e-07	423
YIPF6	non_PAR	Exc	eXCI	X	68382012	rs34365200	C	T	0.0873239	0.0972222	0.0447761	-0.322819	0.0620717	3.24347e-07	422
YIPF6	non_PAR	Exc	eXCI	X	68382199	rs5965564	C	T	0.0860367	0.0972222	0.037594	-0.300096	0.0625832	2.3355e-06	421
YIPF6	non_PAR	Exc	eXCI	X	68382220	rs5965565	A	G	0.0860367	0.0972222	0.037594	-0.300096	0.0625832	2.3355e-06	421
YIPF6	non_PAR	Exc	eXCI	X	68382746	rs5965566	C	T	0.0829817	0.0920139	0.0444444	-0.304032	0.0636644	2.55611e-06	423
YIPF6	non_PAR	Exc	eXCI	X	68383939	rs4316283	G	C	0.0829817	0.0920139	0.0444444	-0.304032	0.0636644	2.55611e-06	423
YIPF6	non_PAR	Exc	eXCI	X	68384289	rs7357990	C	T	0.0829817	0.0920139	0.0444444	-0.304032	0.0636644	2.55611e-06	423
YIPF6	non_PAR	Exc	eXCI	X	68386277	rs7065212	C	A	0.11831	0.128472	0.0746269	-0.266901	0.0561286	2.81436e-06	422
YIPF6	non_PAR	Exc	eXCI	X	68386425	rs5965567	T	C	0.11831	0.128472	0.0746269	-0.267861	0.0562935	2.77358e-06	422
YIPF6	non_PAR	Exc	eXCI	X	68386889	rs5965568	A	G	0.0801688	0.0885417	0.0444444	-0.335728	0.0641377	2.733e-07	423
YIPF6	non_PAR	Exc	eXCI	X	68387033	rs78761574	CT	C	0.0801688	0.0885417	0.0444444	-0.335728	0.0641377	2.733e-07	423
YIPF6	non_PAR	Exc	eXCI	X	68392894	rs5919546	G	A	0.878873	0.878472	0.880597	0.29921	0.0555832	1.2808e-07	422
YIPF6	non_PAR	Exc	eXCI	X	68393091	rs5918828	A	T	0.88045	0.880208	0.881481	0.304793	0.0557073	8.08407e-08	423
YIPF6	non_PAR	Exc	eXCI	X	68394253	rs12687197	C	T	0.88045	0.880208	0.881481	0.304793	0.0557073	8.08407e-08	423
YIPF6	non_PAR	Exc	eXCI	X	68394962	rs5919547	T	A	0.840621	0.838542	0.849624	0.252213	0.0510862	1.1888e-06	421
YIPF6	non_PAR	Exc	eXCI	X	68396289	rs5965570	G	T	0.880282	0.880208	0.880597	0.303053	0.0556079	9.05962e-08	422
YIPF6	non_PAR	Exc	eXCI	X	68398809	rs112873623	C	T	0.840845	0.840278	0.843284	0.253429	0.0508244	9.3532e-07	422
YIPF6	non_PAR	Exc	eXCI	X	68399383	rs5919548	G	C	0.88045	0.880208	0.881481	0.304793	0.0557073	8.08407e-08	423
YIPF6	non_PAR	Exc	eXCI	X	68403078	rs5919549	A	G	0.890141	0.890625	0.88806	0.304333	0.0577509	2.28871e-07	422
YIPF6	non_PAR	Exc	eXCI	X	68403268	rs5918829	T	C	0.888889	0.890625	0.881481	0.29795	0.0574865	3.54193e-07	423
YIPF6	non_PAR	Exc	eXCI	X	68408209	rs5919551	C	T	0.908579	0.901042	0.940741	0.364619	0.0636305	2.03264e-08	423
YIPF6	non_PAR	Exc	eXCI	X	68420159	rs6625316	C	T	0.919831	0.913194	0.948148	0.36825	0.0666244	6.02546e-08	423
YIPF6	non_PAR	Exc	eXCI	X	68420178	rs6625317	A	G	0.919718	0.913194	0.947761	0.367921	0.0665093	5.88952e-08	422
YIPF6	non_PAR	Exc	eXCI	X	68421758	rs6625318	A	G	0.919831	0.913194	0.948148	0.36825	0.0666244	6.02546e-08	423
YIPF6	non_PAR	Exc	eXCI	X	68423014	rs75289484	CTTTCTTTTTTTTTTTTTT	C	0.915493	0.907986	0.947761	0.362693	0.0659051	6.84778e-08	422
YIPF6	non_PAR	Exc	eXCI	X	68425165	rs5919559	G	A	0.919831	0.913194	0.948148	0.36825	0.0666244	6.02546e-08	423
YIPF6	non_PAR	Exc	eXCI	X	68425667	rs72536124	CT	C	0.919831	0.913194	0.948148	0.36825	0.0666244	6.02546e-08	423
YIPF6	non_PAR	Exc	eXCI	X	68427636	rs5919560	C	T	0.918425	0.911458	0.948148	0.369041	0.0661065	4.49645e-08	423
YIPF6	non_PAR	Exc	eXCI	X	68428777	rs5918831	T	C	0.921127	0.913194	0.955224	0.356031	0.0672345	2.00914e-07	422
YIPF6	non_PAR	Exc	eXCI	X	68429765	rs5919561	G	A	0.919718	0.913194	0.947761	0.368224	0.0667128	6.28521e-08	422
YIPF6	non_PAR	Exc	eXCI	X	68430463	rs4595267	C	A	0.919831	0.913194	0.948148	0.36825	0.0666244	6.02546e-08	423
YIPF6	non_PAR	Exc	eXCI	X	68435943	rs5965580	A	G	0.918425	0.911458	0.948148	0.363371	0.0662472	7.52281e-08	423
YIPF6	non_PAR	Exc	eXCI	X	68455524	chrX:68455524:T:*	T	*	0.882934	0.881944	0.887218	0.266043	0.0550299	1.9395e-06	421
YIPF6	non_PAR	Exc	eXCI	X	68467914	rs5919572	G	A	0.861972	0.852431	0.902985	0.319181	0.0514446	1.42949e-09	422
YIPF6	non_PAR	Exc	eXCI	X	68476985	rs5919576	A	G	0.862166	0.852431	0.903704	0.318817	0.0514617	1.50342e-09	423
YIPF6	non_PAR	Exc	eXCI	X	68498323	rs5918840	T	C	0.867792	0.859375	0.903704	0.31266	0.0521971	4.83916e-09	423
YIPF6	non_PAR	Exc	eXCI	X	68499243	rs12843249	G	T	0.867606	0.859375	0.902985	0.312475	0.0522836	5.2295e-09	422
YIPF6	non_PAR	Exc	eXCI	X	68560086	rs12013087	C	T	0.133615	0.142361	0.0962963	-0.307474	0.0521254	8.05842e-09	423
YIPF6	non_PAR	Exc	eXCI	X	68562517	rs9698165	A	T	0.133615	0.142361	0.0962963	-0.307474	0.0521254	8.05842e-09	423
YIPF6	non_PAR	Exc	eXCI	X	68565035	rs60817701	C	A	0.132394	0.140625	0.0970149	-0.307305	0.0528172	1.25916e-08	422
YIPF6	non_PAR	Exc	eXCI	X	68574196	rs4319244	A	G	0.131171	0.142361	0.0827068	-0.288992	0.0525228	6.89525e-08	421
YIPF6	non_PAR	Exc	eXCI	X	68574694	rs5980854	C	G	0.132394	0.142361	0.0895522	-0.305148	0.0523879	1.21493e-08	422
YIPF6	non_PAR	Exc	eXCI	X	68581148	rs7063311	C	T	0.133615	0.140625	0.103704	-0.305731	0.051942	8.64809e-09	423
YIPF6	non_PAR	Exc	eXCI	X	68588935	rs6525246	T	C	0.139241	0.144097	0.118519	-0.261099	0.0534968	1.55457e-06	423
YIPF6	non_PAR	Exc	eXCI	X	68589266	rs4418496	G	C	0.139241	0.144097	0.118519	-0.261099	0.0534968	1.55457e-06	423
YIPF6	non_PAR	Exc	eXCI	X	68590583	rs61075530	GA	G	0.135021	0.138889	0.118519	-0.25754	0.0537059	2.32884e-06	423
YIPF6	non_PAR	Exc	eXCI	X	68590740	rs5980761	T	C	0.135021	0.138889	0.118519	-0.25754	0.0537059	2.32884e-06	423
YIPF6	non_PAR	Exc	eXCI	X	68591991	rs34990201	T	TA	0.132581	0.138889	0.105263	-0.260019	0.0539698	2.09836e-06	421
YIPF6	non_PAR	Exc	eXCI	X	68592232	rs12009270	T	C	0.133803	0.138889	0.11194	-0.250492	0.0538958	4.62839e-06	422
YIPF6	non_PAR	Exc	eXCI	X	68594322	rs12014692	G	C	0.129944	0.137153	0.0984848	-0.273812	0.055435	1.17671e-06	420
YIPF6	non_PAR	Exc	eXCI	X	68594702	rs12014829	G	A	0.135211	0.138889	0.119403	-0.258038	0.0537678	2.29008e-06	422
YIPF6	non_PAR	Exc	eXCI	X	68595058	rs4844305	C	T	0.132394	0.138889	0.104478	-0.269627	0.0540173	9.12368e-07	422
YIPF6	non_PAR	Exc	eXCI	X	68595647	rs4434774	G	T	0.133615	0.138889	0.111111	-0.259773	0.0537525	1.952e-06	423
YIPF6	non_PAR	Exc	eXCI	X	68596045	rs6525248	T	A	0.135021	0.138889	0.118519	-0.25754	0.0537059	2.32884e-06	423
YIPF6	non_PAR	Exc	eXCI	X	68596356	rs6625343	G	A	0.135021	0.138889	0.118519	-0.25754	0.0537059	2.32884e-06	423
YIPF6	non_PAR	Exc	eXCI	X	68596514	rs6625344	A	G	0.133615	0.138889	0.111111	-0.259773	0.0537525	1.952e-06	423
YIPF6	non_PAR	Exc	eXCI	X	68596669	rs6625345	A	G	0.131171	0.138889	0.0977444	-0.265652	0.0540667	1.33147e-06	421
YIPF6	non_PAR	Exc	eXCI	X	68596950	rs56390856	A	G	0.133803	0.138889	0.11194	-0.250525	0.0539384	4.69386e-06	422
YIPF6	non_PAR	Exc	eXCI	X	68597889	rs6624369	A	G	0.135021	0.138889	0.118519	-0.25754	0.0537059	2.32884e-06	423
YIPF6	non_PAR	Exc	eXCI	X	68597910	rs6624370	G	T	0.135021	0.138889	0.118519	-0.25754	0.0537059	2.32884e-06	423
YIPF6	non_PAR	Exc	eXCI	X	68598048	rs6525249	A	C	0.135021	0.138889	0.118519	-0.25754	0.0537059	2.32884e-06	423
YIPF6	non_PAR	Exc	eXCI	X	68598236	rs7886577	A	G	0.133803	0.138889	0.11194	-0.259555	0.0538591	2.08382e-06	422
YIPF6	non_PAR	Exc	eXCI	X	68600991	rs73542180	C	G	0.133615	0.138889	0.111111	-0.259773	0.0537525	1.952e-06	423
YIPF6	non_PAR	Exc	eXCI	X	68601758	rs73542186	A	G	0.133615	0.138889	0.111111	-0.259773	0.0537525	1.952e-06	423
YIPF6	non_PAR	Exc	eXCI	X	68602030	rs34934903	G	GAA	0.131356	0.138889	0.0984848	-0.263622	0.0542669	1.73764e-06	420
YIPF6	non_PAR	Exc	eXCI	X	68602443	rs4844311	T	G	0.132394	0.138889	0.104478	-0.271561	0.053761	6.81334e-07	422
YIPF6	non_PAR	Exc	eXCI	X	68603722	rs55654996	T	G	0.133615	0.138889	0.111111	-0.259773	0.0537525	1.952e-06	423
YIPF6	non_PAR	Exc	eXCI	X	68603843	rs58261939	A	T	0.135021	0.138889	0.118519	-0.25754	0.0537059	2.32884e-06	423
YIPF6	non_PAR	Exc	eXCI	X	68604671	rs56283222	G	T	0.132581	0.138889	0.105263	-0.269741	0.0536694	7.72005e-07	421
YIPF6	non_PAR	Exc	eXCI	X	68605022	rs28809599	A	C	0.135021	0.138889	0.118519	-0.25754	0.0537059	2.32884e-06	423
YIPF6	non_PAR	Exc	eXCI	X	68606237	rs4625186	A	G	0.135021	0.138889	0.118519	-0.25754	0.0537059	2.32884e-06	423
YIPF6	non_PAR	Exc	eXCI	X	68606297	rs4515706	A	G	0.131171	0.138889	0.0977444	-0.262181	0.0544307	2.10916e-06	421
YIPF6	non_PAR	Exc	eXCI	X	68606298	rs4281254	C	A	0.131171	0.138889	0.0977444	-0.262181	0.0544307	2.10916e-06	421
YIPF6	non_PAR	Exc	eXCI	X	68606847	rs4844316	C	T	0.135402	0.142361	0.105263	-0.253795	0.0537478	3.28829e-06	421
YIPF6	non_PAR	Exc	eXCI	X	68607808	rs149176199	A	T	0.135021	0.138889	0.118519	-0.25754	0.0537059	2.32884e-06	423
YIPF6	non_PAR	Exc	eXCI	X	68609295	rs73542197	A	G	0.133803	0.138889	0.11194	-0.251594	0.0539778	4.35321e-06	422
YIPF6	non_PAR	Exc	eXCI	X	68609374	rs73542199	T	C	0.135021	0.138889	0.118519	-0.25754	0.0537059	2.32884e-06	423
YIPF6	non_PAR	Exc	eXCI	X	68610070	rs5980784	C	T	0.135021	0.138889	0.118519	-0.25754	0.0537059	2.32884e-06	423
YIPF6	non_PAR	Exc	eXCI	X	68610535	rs5980785	G	A	0.133803	0.138889	0.11194	-0.269386	0.0537183	8.1446e-07	422
YIPF6	non_PAR	Exc	eXCI	X	68615699	rs4844321	A	G	0.135021	0.138889	0.118519	-0.25754	0.0537059	2.32884e-06	423
YIPF6	non_PAR	Exc	eXCI	X	68615915	rs4844322	A	G	0.132581	0.138889	0.105263	-0.25643	0.0543022	3.2833e-06	421
YIPF6	non_PAR	Exc	eXCI	X	68621428	rs7881888	A	G	0.132208	0.137153	0.111111	-0.252248	0.0541025	4.32265e-06	423
YIPF6	non_PAR	Exc	eXCI	X	68623635	rs60719992	GA	G	0.132208	0.137153	0.111111	-0.252248	0.0541025	4.32265e-06	423
YIPF6	non_PAR	Exc	eXCI	X	68625158	rs7066876	T	C	0.132208	0.137153	0.111111	-0.252248	0.0541025	4.32265e-06	423
YIPF6	non_PAR	Exc	eXCI	X	68626729	rs112657094	C	T	0.132208	0.135417	0.118519	-0.254547	0.0543298	3.89162e-06	423
YIPF6	non_PAR	Exc	eXCI	X	68630637	rs34819520	G	A	0.132581	0.140625	0.0977444	-0.256113	0.0537767	2.7217e-06	421
ZCCHC12	non_PAR	Exc	eXCI	X	118661623	rs6422459	A	G	0.895775	0.885417	0.940299	0.364929	0.0756822	2.05722e-06	422
ZCCHC12	non_PAR	Exc	eXCI	X	118683303	rs4372173	C	T	0.883263	0.873264	0.925926	0.354175	0.0715619	1.11859e-06	423
ZCCHC12	non_PAR	Exc	eXCI	X	118686418	rs5956073	T	C	0.893108	0.883681	0.933333	0.371771	0.0755068	1.265e-06	423
ZCCHC12	non_PAR	Exc	eXCI	X	118691263	rs6603439	C	T	0.874824	0.868056	0.903704	0.34856	0.0689622	6.70348e-07	423
ZCCHC12	non_PAR	Exc	eXCI	X	118694552	rs12396170	C	G	0.887482	0.881944	0.911111	0.386443	0.0736898	2.6022e-07	423
ZCCHC12	non_PAR	Exc	eXCI	X	118695594	rs1937268	T	G	0.895775	0.883681	0.947761	0.370698	0.0759383	1.54924e-06	422
ZCCHC12	non_PAR	Exc	eXCI	X	118695931	rs12555982	G	A	0.888732	0.880208	0.925373	0.382304	0.0736322	3.38766e-07	422
ZCCHC12	non_PAR	Exc	eXCI	X	118697919	rs5910409	A	T	0.888732	0.878472	0.932836	0.366332	0.0741543	1.16982e-06	422
ZCCHC12	non_PAR	Exc	eXCI	X	118702506	rs61681018	A	AAGG	0.898449	0.885417	0.954887	0.380265	0.0767363	1.08743e-06	421
ZCCHC12	non_PAR	Exc	eXCI	X	118702916	rs4825599	A	T	0.895921	0.883681	0.948148	0.38522	0.0754024	5.12342e-07	423
ZCCHC12	non_PAR	Exc	eXCI	X	118714957	rs6603440	A	G	0.894515	0.881944	0.948148	0.388611	0.0749342	3.48779e-07	423
ZCCHC12	non_PAR	Exc	eXCI	X	118727358	rs6603441	G	T	0.691549	0.678819	0.746269	0.283246	0.0488843	1.43678e-08	422
ZCCHC12	non_PAR	Exc	eXCI	X	118731526	rs2489868	A	G	0.894217	0.881944	0.947368	0.375077	0.075378	9.84872e-07	421
ZCCHC12	non_PAR	Exc	eXCI	X	118740935	rs2246663	T	C	0.897328	0.883681	0.955556	0.367864	0.076233	2.02009e-06	423
ZCCHC12	non_PAR	Exc	eXCI	X	118752073	rs2495620	C	T	0.894366	0.881944	0.947761	0.376072	0.0752211	8.77223e-07	422
ZCCHC12	non_PAR	Exc	eXCI	X	118753834	rs2154240	T	C	0.894366	0.881944	0.947761	0.375683	0.0751872	8.89795e-07	422
ZCCHC12	non_PAR	Exc	eXCI	X	118754344	rs55758542	A	G	0.690577	0.680556	0.733333	0.275419	0.048923	3.49671e-08	423
ZCCHC12	non_PAR	Exc	eXCI	X	118770158	rs6646259	G	A	0.692525	0.684028	0.729323	0.285244	0.0492554	1.46403e-08	421
ZCCHC12	non_PAR	Exc	eXCI	X	118785955	rs2495631	A	T	0.886076	0.873264	0.940741	0.3481	0.0728186	2.49896e-06	423
ZCCHC12	non_PAR	Exc	eXCI	X	118795051	rs2254440	G	T	0.886076	0.873264	0.940741	0.3481	0.0728186	2.49896e-06	423
ZCCHC12	non_PAR	Exc	eXCI	X	118795903	rs12688607	A	G	0.684507	0.675347	0.723881	0.268311	0.0488949	7.43841e-08	422
ZCCHC12	non_PAR	Exc	eXCI	X	118799931	rs6646263	A	T	0.680791	0.668403	0.734848	0.282077	0.0487585	1.5151e-08	420
ZCCHC12	non_PAR	Exc	eXCI	X	118801493	rs5909562	A	C	0.115493	0.131944	0.0447761	-0.341917	0.0721949	3.07723e-06	422
ZCCHC12	non_PAR	Exc	eXCI	X	118803350	rs4311823	G	T	0.643564	0.631944	0.694656	0.259182	0.0487024	1.76303e-07	419
ZCCHC12	non_PAR	Exc	eXCI	X	118804787	rs2430204	A	G	0.111111	0.125	0.0518519	-0.378621	0.0732156	3.75431e-07	423
ZCCHC12	non_PAR	Exc	eXCI	X	118804897	rs2430203	A	G	0.111268	0.125	0.0522388	-0.378806	0.0732954	3.81768e-07	422
ZCCHC12	non_PAR	Exc	eXCI	X	118804965	rs2495639	G	A	0.28692	0.305556	0.207407	-0.338749	0.0491397	2.25165e-11	423
ZCCHC12	non_PAR	Exc	eXCI	X	118805550	rs2262324	T	G	0.381153	0.404514	0.281481	-0.266285	0.0465239	2.10722e-08	423
ZCCHC12	non_PAR	Exc	eXCI	X	118805637	rs2495640	T	G	0.108451	0.125	0.0373134	-0.382223	0.0742536	4.23263e-07	422
ZCCHC12	non_PAR	Exc	eXCI	X	118807153	rs2430200	A	G	0.28914	0.310764	0.195489	-0.334442	0.0489704	3.38065e-11	421
ZCCHC12	non_PAR	Exc	eXCI	X	118808160	rs2430199	T	G	0.285915	0.305556	0.201493	-0.340048	0.0493084	2.22075e-11	422
ZCCHC12	non_PAR	Exc	eXCI	X	118810788	rs261685	G	T	0.109705	0.125	0.0444444	-0.386441	0.0735538	2.47782e-07	423
ZCCHC12	non_PAR	Exc	eXCI	X	118811561	rs261684	G	T	0.111111	0.125	0.0518519	-0.378621	0.0732156	3.75431e-07	423
ZCCHC12	non_PAR	Exc	eXCI	X	118811859	rs261683	C	G	0.285513	0.303819	0.207407	-0.346337	0.048959	7.20278e-12	423
ZCCHC12	non_PAR	Exc	eXCI	X	118815081	rs261681	G	A	0.122363	0.140625	0.0444444	-0.380667	0.0715049	1.73648e-07	423
ZCCHC12	non_PAR	Exc	eXCI	X	118815581	rs113642538	T	C	0.124118	0.144097	0.037594	-0.375047	0.0691567	1.04239e-07	421
ZCCHC12	non_PAR	Exc	eXCI	X	118815585	rs76125763	C	T	0.124118	0.144097	0.037594	-0.375047	0.0691567	1.04239e-07	421
ZCCHC12	non_PAR	Exc	eXCI	X	118815586	rs74699409	C	T	0.124118	0.144097	0.037594	-0.375047	0.0691567	1.04239e-07	421
ZCCHC12	non_PAR	Exc	eXCI	X	118816985	rs261680	A	G	0.31831	0.342014	0.216418	-0.360253	0.0471555	1.77133e-13	422
ZCCHC12	non_PAR	Exc	eXCI	X	118817704	rs261679	T	A	0.315049	0.338542	0.214815	-0.356582	0.0473341	3.59667e-13	423
ZCCHC12	non_PAR	Exc	eXCI	X	118818267	rs261678	A	G	0.315049	0.338542	0.214815	-0.356582	0.0473341	3.59667e-13	423
ZCCHC12	non_PAR	Exc	eXCI	X	118818378	rs261677	C	G	0.123944	0.142361	0.0447761	-0.369646	0.0690245	1.47822e-07	422
ZCCHC12	non_PAR	Exc	eXCI	X	118818555	rs56359855	C	T	0.123944	0.142361	0.0447761	-0.369646	0.0690245	1.47822e-07	422
ZCCHC12	non_PAR	Exc	eXCI	X	118818692	rs261676	G	A	0.315049	0.338542	0.214815	-0.356582	0.0473341	3.59667e-13	423
ZCCHC12	non_PAR	Exc	eXCI	X	118822570	rs111960514	G	A	0.111111	0.126736	0.0444444	-0.429336	0.0737433	1.23112e-08	423
ZCCHC12	non_PAR	Exc	eXCI	X	118824219	rs261672	A	G	0.298444	0.322917	0.19084	-0.346759	0.0500811	1.88756e-11	419
ZCCHC12	non_PAR	Exc	eXCI	X	118853737	rs55729854	G	A	0.129395	0.147569	0.0518519	-0.399731	0.0682491	1.01564e-08	423
ZCCHC12	non_PAR	Exc	eXCI	X	118871326	rs115854	A	G	0.811001	0.803819	0.842105	-0.318379	0.0588313	1.10596e-07	421
ZNF275	non_PAR	Exc	eXCI	X	153311103	rs733343	A	G	0.582278	0.586806	0.562963	-0.216067	0.0402669	1.39801e-07	423
ZNF275	non_PAR	Exc	eXCI	X	153317818	rs10183	G	A	0.511299	0.515625	0.492424	-0.209462	0.0405411	3.85647e-07	420
ZNF275	non_PAR	Exc	eXCI	X	153318370	rs6627778	G	T	0.554149	0.559028	0.533333	-0.218476	0.0402745	1.0311e-07	423
ZNF275	non_PAR	Exc	eXCI	X	153318813	rs6627779	A	G	0.559155	0.564236	0.537313	-0.216718	0.0398659	9.72658e-08	422
ZNF275	non_PAR	Exc	eXCI	X	153321135	rs6627780	T	C	0.523944	0.522569	0.529851	-0.208863	0.0399698	2.86286e-07	422
ZNF275	non_PAR	Exc	eXCI	X	153322433	rs2226983	T	C	0.509142	0.512153	0.496296	-0.218425	0.0394744	5.83539e-08	423
ZNF275	non_PAR	Exc	eXCI	X	153324433	rs5970440	A	G	0.506329	0.508681	0.496296	-0.222834	0.0396504	3.68265e-08	423
ZNF275	non_PAR	Exc	eXCI	X	153324561	rs5970441	C	T	0.505634	0.508681	0.492537	-0.222641	0.0397	3.92998e-08	422
ZNF275	non_PAR	Exc	eXCI	X	153324707	rs5970442	C	G	0.503526	0.506944	0.488722	-0.21723	0.0398765	9.17973e-08	421
ZNF275	non_PAR	Exc	eXCI	X	153325289	rs5970444	T	C	0.505634	0.508681	0.492537	-0.222799	0.0397633	4.03543e-08	422
ZNF275	non_PAR	Exc	eXCI	X	153325421	rs5969960	A	G	0.505634	0.508681	0.492537	-0.222124	0.0397106	4.24639e-08	422
ZNF275	non_PAR	Exc	eXCI	X	153325506	rs5970445	T	C	0.55493	0.559028	0.537313	-0.223524	0.039662	3.39039e-08	422
ZNF275	non_PAR	Exc	eXCI	X	153325575	rs5969961	C	T	0.555556	0.559028	0.540741	-0.224283	0.0395947	2.90055e-08	423
ZNF275	non_PAR	Exc	eXCI	X	153326104	rs2384840	C	A	0.506329	0.508681	0.496296	-0.222834	0.0396504	3.68265e-08	423
ZNF275	non_PAR	Exc	eXCI	X	153327920	rs4828773	T	C	0.504923	0.506944	0.496296	-0.221133	0.0397918	5.14209e-08	423
ZNF275	non_PAR	Exc	eXCI	X	153327932	rs4828774	T	C	0.504923	0.506944	0.496296	-0.221133	0.0397918	5.14209e-08	423
ZNF275	non_PAR	Exc	eXCI	X	153330731	rs12841019	G	A	0.506329	0.508681	0.496296	-0.222834	0.0396504	3.68265e-08	423
ZNF275	non_PAR	Exc	eXCI	X	153335615	rs995423	T	A	0.504923	0.512153	0.474074	-0.230687	0.0400176	1.68597e-08	423
ZNF275	non_PAR	Exc	eXCI	X	153339592	rs1894351	T	G	0.498592	0.506944	0.462687	-0.248504	0.0400738	1.45623e-09	422
ZNF275	non_PAR	Exc	eXCI	X	153339853	rs1894352	T	C	0.497884	0.506944	0.458647	-0.243749	0.0401425	3.05612e-09	421
ZNF275	non_PAR	Exc	eXCI	X	153339982	rs1894353	T	C	0.499297	0.506944	0.466667	-0.24974	0.0400265	1.1645e-09	423
ZNF275	non_PAR	Exc	eXCI	X	153340341	rs5969962	G	T	0.498592	0.505208	0.470149	-0.251117	0.0401829	1.10172e-09	422
ZNF275	non_PAR	Exc	eXCI	X	153340816	rs5970448	T	A	0.498592	0.506944	0.462687	-0.249154	0.0400733	1.32526e-09	422
ZNF275	non_PAR	Exc	eXCI	X	153343700	rs1981446	C	G	0.498592	0.506944	0.462687	-0.250867	0.0400539	1.01616e-09	422
ZNF275	non_PAR	Exc	eXCI	X	153343992	rs3213462	T	C	0.499297	0.506944	0.466667	-0.24974	0.0400265	1.1645e-09	423
ZNF275	non_PAR	Exc	eXCI	X	153344210	rs3213463	T	C	0.499297	0.506944	0.466667	-0.24974	0.0400265	1.1645e-09	423
ZNF275	non_PAR	Exc	eXCI	X	153344593	rs1467880	A	T	0.499297	0.506944	0.466667	-0.24974	0.0400265	1.1645e-09	423
ZNF275	non_PAR	Exc	eXCI	X	153344650	rs1467881	G	C	0.499297	0.506944	0.466667	-0.24974	0.0400265	1.1645e-09	423
ZNF275	non_PAR	Exc	eXCI	X	153344766	rs3047915	CGTGACCTCT	C	0.494334	0.505208	0.446154	-0.245752	0.0406669	3.6261e-09	418
ZNF275	non_PAR	Exc	eXCI	X	153344836	rs1467882	A	G	0.499297	0.506944	0.466667	-0.24974	0.0400265	1.1645e-09	423
ZNF275	non_PAR	Exc	eXCI	X	153345279	rs6526183	T	C	0.499297	0.506944	0.466667	-0.24974	0.0400265	1.1645e-09	423
ZNF275	non_PAR	Exc	eXCI	X	153345489	rs3213465	T	C	0.499295	0.506944	0.466165	-0.249796	0.0400221	1.15603e-09	421
ZNF275	non_PAR	Exc	eXCI	X	153346002	rs4641219	G	T	0.497175	0.506944	0.454545	-0.248416	0.0402472	1.72814e-09	420
ZNF275	non_PAR	Exc	eXCI	X	153346041	rs1557507	C	G	0.498592	0.506944	0.462687	-0.247831	0.0400774	1.60939e-09	422
ZNF275	non_PAR	Exc	eXCI	X	153346456	rs1467883	C	T	0.498592	0.506944	0.462687	-0.248683	0.0401842	1.56585e-09	422
ZNF275	non_PAR	Exc	eXCI	X	153347654	rs7066295	C	T	0.498592	0.506944	0.462687	-0.250892	0.0400909	1.0471e-09	422
ZNF275	non_PAR	Exc	eXCI	X	153348244	rs1557508	A	G	0.499297	0.505208	0.474074	-0.249393	0.0400878	1.29393e-09	423
ZNF275	non_PAR	Exc	eXCI	X	153351283	rs8781	A	T	0.559944	0.564236	0.541353	-0.235192	0.040254	1.10291e-08	421
ZNF275	non_PAR	Exc	eXCI	X	153351494	rs3256	A	G	0.498592	0.505208	0.470149	-0.249916	0.0401594	1.28277e-09	422
ZNF275	non_PAR	Exc	eXCI	X	153358607	rs5970452	A	G	0.503516	0.508681	0.481481	-0.225268	0.0404585	4.86015e-08	423
ZNF275	non_PAR	Exc	eXCI	X	153359917	rs768863	T	G	0.496454	0.505208	0.457364	-0.246914	0.0399999	1.7342e-09	417
ZNF275	non_PAR	Exc	eXCI	X	153360633	rs5925384	A	G	0.559155	0.5625	0.544776	-0.223371	0.040168	5.05091e-08	422
ZNF275	non_PAR	Exc	eXCI	X	153370468	rs62596386	T	C	0.559155	0.5625	0.544776	-0.22554	0.0401433	3.72015e-08	422
ZNF275	non_PAR	Exc	eXCI	X	153373286	rs67596711	T	G	0.500703	0.506944	0.474074	-0.240306	0.0402467	5.3889e-09	423
ZNF275	non_PAR	Exc	eXCI	X	153375142	rs66716612	A	G	0.560563	0.564236	0.544776	-0.221431	0.0402773	7.05245e-08	422
ZNF275	non_PAR	Exc	eXCI	X	153379070	rs4131657	C	G	0.364276	0.369792	0.340741	-0.213877	0.0427553	8.6451e-07	423
ZNF41	non_PAR	Exc	eXCI	X	47353223	rs5906384	G	C	0.411848	0.40625	0.43609	-0.246355	0.0525325	3.82041e-06	421
ZNF41	non_PAR	Exc	eXCI	X	47353474	rs2498187	T	C	0.542254	0.548611	0.514925	0.261987	0.0534369	1.40007e-06	422
ZNF41	non_PAR	Exc	eXCI	X	47354630	rs2474313	T	G	0.535211	0.541667	0.507463	0.258376	0.0538294	2.28171e-06	422
ZNF41	non_PAR	Exc	eXCI	X	47354947	rs2474312	C	G	0.535211	0.539931	0.514925	0.267301	0.0539523	1.09199e-06	422
ZNF41	non_PAR	Exc	eXCI	X	47357316	rs12689272	T	G	0.637518	0.642361	0.616541	0.263833	0.0555695	2.91541e-06	421
ZNF41	non_PAR	Exc	eXCI	X	47359664	rs2498189	C	T	0.323488	0.326389	0.311111	0.304206	0.05585	9.18756e-08	423
ZNF41	non_PAR	Exc	eXCI	X	47361294	rs2498190	A	G	0.638537	0.642361	0.622222	0.262626	0.0558186	3.5514e-06	423
ZNF41	non_PAR	Exc	eXCI	X	47364472	rs2474322	G	A	0.336146	0.338542	0.325926	0.311629	0.054597	2.29583e-08	423
ZNF41	non_PAR	Exc	eXCI	X	47367930	rs2498191	C	T	0.335211	0.338542	0.320896	0.307066	0.0546206	3.6525e-08	422
ZNF41	non_PAR	Exc	eXCI	X	47371208	rs4824611	C	T	0.335211	0.338542	0.320896	0.304689	0.0546681	4.7265e-08	422
ZNF41	non_PAR	Exc	eXCI	X	47371638	rs5906386	T	C	0.661495	0.659722	0.669173	-0.311667	0.0545158	2.19174e-08	421
ZNF41	non_PAR	Exc	eXCI	X	47372339	rs5952426	G	A	0.637907	0.642361	0.618321	0.260159	0.0558254	4.38077e-06	419
ZNF41	non_PAR	Exc	eXCI	X	47375057	rs12832674	C	T	0.333333	0.337979	0.312977	0.307194	0.0549085	4.24962e-08	418
ZNF41	non_PAR	Exc	eXCI	X	47375750	rs4824422	A	G	0.641749	0.645833	0.62406	0.261173	0.0562699	4.76749e-06	421
ZNF41	non_PAR	Exc	eXCI	X	47383635	rs12688525	G	C	0.331921	0.336806	0.310606	0.297388	0.0548303	1.04038e-07	420
ZNF41	non_PAR	Exc	eXCI	X	47384781	rs4239965	C	T	0.336146	0.338542	0.325926	0.303797	0.0546704	5.15205e-08	423
ZNF41	non_PAR	Exc	eXCI	X	47385722	rs5953037	T	C	0.334274	0.338542	0.315789	0.29884	0.0547364	8.62025e-08	421
ZNF41	non_PAR	Exc	eXCI	X	47386006	rs5952432	C	A	0.333803	0.336806	0.320896	0.302377	0.0551023	7.43635e-08	422
ZNF41	non_PAR	Exc	eXCI	X	47386235	rs5953038	T	C	0.336146	0.338542	0.325926	0.303797	0.0546704	5.15205e-08	423
ZNF41	non_PAR	Exc	eXCI	X	47387185	rs7882724	C	T	0.334274	0.336806	0.323308	0.31131	0.0551891	3.30506e-08	421
ZNF41	non_PAR	Exc	eXCI	X	47389867	rs6520261	T	C	0.639831	0.644097	0.621212	0.263613	0.056447	4.18292e-06	420
ZNF41	non_PAR	Exc	eXCI	X	47391086	rs12556557	T	C	0.641243	0.644097	0.628788	0.261826	0.0562002	4.40585e-06	420
ZNF41	non_PAR	Exc	eXCI	X	47392628	rs7055658	C	A	0.334274	0.338542	0.315789	0.295658	0.0547172	1.15484e-07	421
ZNF41	non_PAR	Exc	eXCI	X	47395332	rs12690299	A	G	0.639437	0.644097	0.619403	0.264318	0.0561823	3.55992e-06	422
ZNF41	non_PAR	Exc	eXCI	X	47398022	rs4824614	C	T	0.337553	0.340278	0.325926	0.300204	0.0548494	8.00313e-08	423
ZNF41	non_PAR	Exc	eXCI	X	47399200	rs6520263	A	G	0.639944	0.644097	0.622222	0.264324	0.0561077	3.45366e-06	423
ZNF41	non_PAR	Exc	eXCI	X	47399298	rs6520264	G	C	0.640339	0.644097	0.62406	0.265585	0.0562891	3.3458e-06	421
ZNF41	non_PAR	Exc	eXCI	X	47401544	rs6417786	A	G	0.639944	0.644097	0.622222	0.264324	0.0561077	3.45366e-06	423
ZNF41	non_PAR	Exc	eXCI	X	47403355	rs6520265	T	C	0.638028	0.642361	0.619403	0.267606	0.0560507	2.57276e-06	422
ZNF41	non_PAR	Exc	eXCI	X	47404623	rs13440834	A	G	0.34322	0.345486	0.333333	0.32378	0.0544846	6.34951e-09	420
ZNF41	non_PAR	Exc	eXCI	X	47418059	rs4358919	A	G	0.656821	0.657986	0.651852	-0.327077	0.054453	4.40737e-09	423
ZNF41	non_PAR	Exc	eXCI	X	47418990	rs4397545	T	C	0.667137	0.671875	0.646617	-0.326785	0.0548278	5.74302e-09	421
ZNF41	non_PAR	Exc	eXCI	X	47420455	rs5906393	C	G	0.343179	0.345486	0.333333	-0.263333	0.0563133	4.05677e-06	423
ZNF41	non_PAR	Exc	eXCI	X	47420595	rs5906394	G	T	0.340845	0.34375	0.328358	-0.266597	0.056598	3.46697e-06	422
ZNF41	non_PAR	Exc	eXCI	X	47425444	rs5906395	G	A	0.661972	0.664931	0.649254	-0.325581	0.0547225	6.07841e-09	422
ZNF41	non_PAR	Exc	eXCI	X	47429833	rs5906396	T	C	0.689704	0.692708	0.676692	-0.328344	0.0553672	6.78688e-09	421
ZNF41	non_PAR	Exc	eXCI	X	47431543	rs4824616	A	G	0.678112	0.682927	0.656	-0.324681	0.0564241	1.81974e-08	412
ZNF41	non_PAR	Exc	eXCI	X	47434921	rs5905605	A	G	0.686357	0.6875	0.681481	-0.325172	0.0557399	1.15436e-08	423
ZNF41	non_PAR	Exc	eXCI	X	47436651	rs57955384	C	CT	0.683616	0.685764	0.674242	-0.31516	0.0556312	2.90422e-08	420
ZNF41	non_PAR	Exc	eXCI	X	47454510	rs6520267	G	A	0.683168	0.682292	0.687023	-0.324626	0.0563042	1.68947e-08	419
ZNF41	non_PAR	Exc	eXCI	X	47463926	rs7888941	A	G	0.679325	0.678819	0.681481	-0.332846	0.0560041	6.28869e-09	423
ZNF41	non_PAR	Exc	eXCI	X	47467712	rs5905607	T	C	0.681241	0.682292	0.676692	-0.328091	0.0562976	1.19718e-08	421
ZNF41	non_PAR	Exc	eXCI	X	47468252	rs4332261	T	C	0.681241	0.682292	0.676692	-0.329795	0.056251	9.86461e-09	421
ZNF41	non_PAR	Exc	eXCI	X	47482486	rs2071779	C	T	0.342254	0.340278	0.350746	0.342322	0.0556106	1.89191e-09	422
ZNF41	non_PAR	Exc	eXCI	X	47482600	rs372112867	T	TGCGTGCGCGC	0.332386	0.335069	0.320312	0.341924	0.0569719	4.59981e-09	416
ZNF41	non_PAR	Exc	eXCI	X	47483855	rs2071778	C	T	0.31831	0.317708	0.320896	0.323404	0.0560536	1.64414e-08	422
ZNF41	non_PAR	Exc	eXCI	X	47491707	rs12861997	T	A	0.31831	0.317708	0.320896	0.319954	0.0559839	2.2107e-08	422
ZNF41	non_PAR	Exc	eXCI	X	47493595	rs12840611	A	G	0.342254	0.340278	0.350746	0.332731	0.0556142	5.04812e-09	422
ZNF41	non_PAR	Exc	eXCI	X	47498624	rs36114918	C	A	0.316901	0.315972	0.320896	0.320907	0.056047	2.08747e-08	422
ZNF41	non_PAR	Exc	eXCI	X	47500758	rs34955237	A	G	0.315049	0.3125	0.325926	0.313787	0.0562343	4.55712e-08	423
ZNF41	non_PAR	Exc	eXCI	X	47506665	rs12851738	T	A	0.320675	0.319444	0.325926	0.316157	0.0549367	1.7775e-08	423
ZNF41	non_PAR	Exc	eXCI	X	47507218	rs5906412	G	A	0.320675	0.319444	0.325926	0.316157	0.0549367	1.7775e-08	423
ZNF630	non_PAR	Exc	eXCI	X	47776205	rs180684714	C	T	0.0154712	0.0121528	0.0296296	1.12033	0.199777	3.92799e-08	423
ZNF75D	non_PAR	Exc	eXCI	X	135098909	rs7883362	C	A	0.502817	0.508681	0.477612	0.203208	0.0394083	4.04809e-07	422
ZNF75D	non_PAR	Exc	eXCI	X	135104410	rs5930674	A	G	0.502817	0.508681	0.477612	0.202941	0.0393513	4.0346e-07	422
ZNF75D	non_PAR	Exc	eXCI	X	135106204	rs7056234	G	C	0.503516	0.508681	0.481481	0.20509	0.0393753	3.11423e-07	423
ZNF75D	non_PAR	Exc	eXCI	X	135161670	rs5978100	A	C	0.453521	0.461806	0.41791	0.186454	0.0395428	3.38938e-06	422
ZNF75D	non_PAR	Exc	eXCI	X	135175983	rs35281265	A	G	0.450704	0.458333	0.41791	0.192843	0.0397062	1.74353e-06	422
ZNF75D	non_PAR	Exc	eXCI	X	135185755	rs61449557	G	A	0.450704	0.458333	0.41791	0.192316	0.0396041	1.75017e-06	422
ZNF75D	non_PAR	Exc	eXCI	X	135187013	rs59227933	G	C	0.449929	0.456597	0.421053	0.197588	0.0396611	9.56797e-07	421
ZNF75D	non_PAR	Exc	eXCI	X	135190218	rs7061131	G	A	0.450704	0.458333	0.41791	0.192134	0.0395213	1.70451e-06	422
ZNF75D	non_PAR	Exc	eXCI	X	135198101	rs4830335	T	C	0.450704	0.456597	0.425373	0.195314	0.0396012	1.21647e-06	422
ZNF75D	non_PAR	Exc	eXCI	X	135208483	rs12014666	A	G	0.45429	0.460069	0.42963	0.197162	0.039697	1.02797e-06	423
ZNF75D	non_PAR	Exc	eXCI	X	135260095	rs111976665	T	C	0.279887	0.272569	0.311111	-0.272617	0.0427155	5.0494e-10	423
ZNF75D	non_PAR	Exc	eXCI	X	135260279	rs12560227	G	C	0.277856	0.270833	0.308271	-0.280613	0.0431115	2.38737e-10	421
ZNF75D	non_PAR	Exc	eXCI	X	135260428	rs144145930	CT	C	0.395218	0.394097	0.4	0.21502	0.0406277	2.03648e-07	423
ZNF75D	non_PAR	Exc	eXCI	X	135261028	rs4556250	T	C	0.278873	0.272569	0.30597	-0.272465	0.0428373	5.75241e-10	422
ZNF75D	non_PAR	Exc	eXCI	X	135261213	rs11796039	C	G	0.280282	0.272569	0.313433	-0.273408	0.0427822	4.81349e-10	422
ZNF75D	non_PAR	Exc	eXCI	X	135261862	rs12008229	C	T	0.421941	0.423611	0.414815	0.241781	0.0395039	2.31004e-09	423
ZNF75D	non_PAR	Exc	eXCI	X	135263228	rs12857126	G	A	0.395218	0.394097	0.4	0.21502	0.0406277	2.03648e-07	423
ZNF75D	non_PAR	Exc	eXCI	X	135267315	rs5933527	T	C	0.277856	0.272569	0.300752	-0.270085	0.0429428	8.74601e-10	421
ZNF75D	non_PAR	Exc	eXCI	X	135269500	rs56029117	C	T	0.278481	0.270833	0.311111	-0.279282	0.0429584	2.48777e-10	423
ZNF75D	non_PAR	Exc	eXCI	X	135272076	rs73224775	A	G	0.279887	0.272569	0.311111	-0.272617	0.0427155	5.0494e-10	423
ZNF75D	non_PAR	Exc	eXCI	X	135273221	rs4465122	C	T	0.276446	0.270833	0.300752	-0.271955	0.0430376	7.35665e-10	421
ZNF75D	non_PAR	Exc	eXCI	X	135279898	rs7884595	T	C	0.326761	0.324653	0.335821	0.254077	0.0411322	1.67302e-09	422
ZNF75D	non_PAR	Exc	eXCI	X	135281106	rs5930680	T	A	0.279887	0.272569	0.311111	-0.272617	0.0427155	5.0494e-10	423
ZNF75D	non_PAR	Exc	eXCI	X	135285006	rs5930681	C	T	0.278873	0.272569	0.30597	-0.273473	0.0428397	5.01822e-10	422
ZNF75D	non_PAR	Exc	eXCI	X	135286075	rs7042	G	C	0.278873	0.272569	0.30597	-0.274531	0.0427806	4.11472e-10	422
ZNF75D	non_PAR	Exc	eXCI	X	135286096	rs4589	T	G	0.279887	0.272569	0.311111	-0.272617	0.0427155	5.0494e-10	423
ZNF75D	non_PAR	Exc	eXCI	X	135286291	rs14241	C	T	0.278873	0.272569	0.30597	-0.272465	0.0428373	5.75241e-10	422
ZNF75D	non_PAR	Exc	eXCI	X	135286670	rs1129095	C	T	0.278873	0.272569	0.30597	-0.269625	0.0428795	8.79792e-10	422
ZNF75D	non_PAR	Exc	eXCI	X	135287236	rs1129093	C	T	0.398031	0.395833	0.407407	0.216604	0.0404147	1.44431e-07	423
ZNF75D	non_PAR	Exc	eXCI	X	135292849	rs56390901	T	C	0.279887	0.272569	0.311111	-0.272617	0.0427155	5.0494e-10	423
ZNF75D	non_PAR	Exc	eXCI	X	135293015	rs4325062	C	A	0.278873	0.272569	0.30597	-0.268273	0.0428331	1.0163e-09	422
ZNF75D	non_PAR	Exc	eXCI	X	135293321	rs4411058	T	C	0.283099	0.277778	0.30597	-0.261803	0.0428967	2.55582e-09	422
ZNF75D	non_PAR	Exc	eXCI	X	135293714	rs5978119	C	G	0.284107	0.277778	0.311111	-0.266173	0.042782	1.2908e-09	423
ZNF75D	non_PAR	Exc	eXCI	X	135297239	rs5933531	T	C	0.282087	0.277778	0.300752	-0.267125	0.0429524	1.31583e-09	421
ZNF75D	non_PAR	Exc	eXCI	X	135297296	rs5933532	G	A	0.283498	0.277778	0.308271	-0.268674	0.0429365	1.05339e-09	421
ZNF75D	non_PAR	Exc	eXCI	X	135301588	rs5929652	T	C	0.313643	0.305556	0.348148	-0.268585	0.0420138	4.74155e-10	423
ZNF75D	non_PAR	Exc	eXCI	X	135303149	rs11797049	G	A	0.319269	0.3125	0.348148	-0.266265	0.0422286	7.93031e-10	423
ZNF75D	non_PAR	Exc	eXCI	X	135303287	rs11799010	T	C	0.312676	0.305556	0.343284	-0.266643	0.0421583	7.09316e-10	422
ZNF75D	non_PAR	Exc	eXCI	X	135304000	rs12156900	G	A	0.312676	0.305556	0.343284	-0.264382	0.0419242	7.91006e-10	422
ZNF75D	non_PAR	Exc	eXCI	X	135304877	rs17283955	T	C	0.312676	0.305556	0.343284	-0.266923	0.0421787	6.9456e-10	422
ZNF75D	non_PAR	Exc	eXCI	X	135305107	rs1473142	G	T	0.312676	0.305556	0.343284	-0.269981	0.0421078	4.25197e-10	422
ZNF75D	non_PAR	Exc	eXCI	X	135305635	rs12689506	C	T	0.311707	0.305556	0.338346	-0.264214	0.0422616	1.08828e-09	421
ZNF75D	non_PAR	Exc	eXCI	X	135305794	rs17330710	C	A	0.313643	0.305556	0.348148	-0.268585	0.0420138	4.74155e-10	423
ZNF75D	non_PAR	Exc	eXCI	X	135306678	rs56224000	C	T	0.311268	0.303819	0.343284	-0.271702	0.0424703	4.62434e-10	422
ZNF75D	non_PAR	Exc	eXCI	X	135306761	rs56324817	G	A	0.312236	0.303819	0.348148	-0.271874	0.0423547	4.0606e-10	423
ZNF75D	non_PAR	Exc	eXCI	X	135307161	rs7065879	G	C	0.313643	0.305556	0.348148	-0.268585	0.0420138	4.74155e-10	423
ZNF75D	non_PAR	Exc	eXCI	X	135307212	rs7065639	A	G	0.313643	0.305556	0.348148	-0.268585	0.0420138	4.74155e-10	423
ZNF75D	non_PAR	Exc	eXCI	X	135307726	rs12558357	T	C	0.311174	0.305556	0.335878	-0.267912	0.0422107	6.27437e-10	419
ZNF75D	non_PAR	Exc	eXCI	X	135313262	rs5930686	T	C	0.315049	0.307292	0.348148	-0.273861	0.0420415	2.30356e-10	423
ZNF75D	non_PAR	Exc	eXCI	X	135313421	rs5930687	T	A	0.315049	0.307292	0.348148	-0.273861	0.0420415	2.30356e-10	423
ZNF75D	non_PAR	Exc	eXCI	X	135313782	rs4829574	T	G	0.401408	0.399306	0.410448	0.212206	0.040922	3.49913e-07	422
ZNF75D	non_PAR	Exc	eXCI	X	135315851	rs5929653	G	A	0.312676	0.305556	0.343284	-0.269981	0.0421078	4.25197e-10	422
ZNF75D	non_PAR	Exc	eXCI	X	135315998	rs5930688	C	T	0.313643	0.305556	0.348148	-0.268585	0.0420138	4.74155e-10	423
ZNF75D	non_PAR	Exc	eXCI	X	135323031	rs73224780	T	C	0.312676	0.305556	0.343284	-0.268771	0.0421676	5.31594e-10	422
ZNF75D	non_PAR	Exc	eXCI	X	135323500	rs12689709	G	A	0.312676	0.305556	0.343284	-0.26881	0.0421163	5.04998e-10	422
ZNF75D	non_PAR	Exc	eXCI	X	135324813	rs884165	G	A	0.313643	0.305556	0.348148	-0.268585	0.0420138	4.74155e-10	423
ZNF75D	non_PAR	Exc	eXCI	X	135325380	rs12836770	C	T	0.399437	0.397569	0.407407	0.209496	0.0409908	5.07446e-07	423
ZNF75D	non_PAR	Exc	eXCI	X	135325521	rs113141409	A	G	0.312676	0.305556	0.343284	-0.264441	0.0421356	9.43626e-10	422
ZNF75D	non_PAR	Exc	eXCI	X	135326906	rs11796290	A	G	0.313643	0.305556	0.348148	-0.268585	0.0420138	4.74155e-10	423
ZNF75D	non_PAR	Exc	eXCI	X	135330210	rs33937663	A	G	0.313643	0.305556	0.348148	-0.268585	0.0420138	4.74155e-10	423
ZNF75D	non_PAR	Exc	eXCI	X	135330278	rs12686962	C	G	0.312676	0.305556	0.343284	-0.268952	0.0420595	4.705e-10	422
ZNF75D	non_PAR	Exc	eXCI	X	135332559	rs11796621	G	T	0.312676	0.305556	0.343284	-0.269981	0.0421078	4.25197e-10	422
ZNF75D	non_PAR	Exc	eXCI	X	135333815	rs5930689	A	G	0.313643	0.305556	0.348148	-0.268585	0.0420138	4.74155e-10	423
ZNF75D	non_PAR	Exc	eXCI	X	135335442	rs11798090	C	G	0.312676	0.305556	0.343284	-0.272014	0.0420341	2.98339e-10	422
ZNF75D	non_PAR	Exc	eXCI	X	135335773	rs12689508	C	T	0.312676	0.305556	0.343284	-0.272014	0.0420341	2.98339e-10	422
ZNF75D	non_PAR	Exc	eXCI	X	135335941	rs11095632	T	C	0.313643	0.305556	0.348148	-0.268585	0.0420138	4.74155e-10	423
ZNF75D	non_PAR	Exc	eXCI	X	135336662	rs5930690	G	C	0.311707	0.305556	0.338346	-0.269003	0.0421169	4.93072e-10	421
ZNF75D	non_PAR	Exc	eXCI	X	135336890	rs1990273	C	T	0.312676	0.305556	0.343284	-0.268952	0.0420595	4.705e-10	422
ZNF75D	non_PAR	Exc	eXCI	X	135337446	rs140486881	CCACT	C	0.309322	0.303819	0.333333	-0.266112	0.0426417	1.16429e-09	420
ZNF75D	non_PAR	Exc	eXCI	X	135338261	rs726546	T	A	0.312676	0.303819	0.350746	-0.272416	0.0424685	4.17975e-10	422
ZNF75D	non_PAR	Exc	eXCI	X	135339089	rs5930691	G	A	0.317797	0.310764	0.348485	-0.272102	0.0420091	2.89548e-10	420
ZNF75D	non_PAR	Exc	eXCI	X	135339626	rs933383	G	A	0.328632	0.321181	0.360902	-0.243107	0.0420062	1.494e-08	421
ZNF75D	non_PAR	Exc	eXCI	X	135346558	rs3834999	AAG	A	0.312676	0.303819	0.350746	-0.272672	0.0420562	2.773e-10	422
ZNF75D	non_PAR	Exc	eXCI	X	135346794	rs3834998	CT	C	0.313643	0.303819	0.355556	-0.273033	0.0419571	2.39685e-10	423
ZNF75D	non_PAR	Exc	eXCI	X	135359822	rs4829778	A	T	0.38646	0.387153	0.383459	0.213879	0.0406637	2.41157e-07	421
ZNF75D	non_PAR	Exc	eXCI	X	135366929	rs73224785	A	G	0.306497	0.302083	0.325758	-0.270634	0.0423309	4.76464e-10	420
ZNF75D	non_PAR	Exc	eXCI	X	135368159	rs55756252	C	T	0.309423	0.302083	0.340741	-0.274944	0.042026	1.94496e-10	423
ZNF75D	non_PAR	Exc	eXCI	X	135370732	rs5930693	G	C	0.311268	0.303819	0.343284	-0.273585	0.0420593	2.44264e-10	422
ZNF75D	non_PAR	Exc	eXCI	X	135374609	rs5975507	G	A	0.461972	0.463542	0.455224	0.186405	0.0396002	3.51868e-06	422
ZNF75D	non_PAR	Exc	eXCI	X	135381851	rs2531374	G	A	0.318759	0.315972	0.330827	-0.222259	0.0428237	3.42563e-07	421
ZNF75D	non_PAR	Exc	eXCI	X	135387283	rs2813791	A	C	0.315493	0.314236	0.320896	-0.226053	0.0427088	2.0347e-07	422
ZNF75D	non_PAR	Exc	eXCI	X	135389912	rs2531377	A	G	0.315493	0.314236	0.320896	-0.222116	0.0426308	3.09229e-07	422
ZNF75D	non_PAR	Exc	eXCI	X	135390880	rs2813792	C	G	0.317862	0.315972	0.325926	-0.22802	0.0426664	1.56246e-07	423
ZNF75D	non_PAR	Exc	eXCI	X	135391040	rs2531378	A	G	0.313559	0.314236	0.310606	-0.226337	0.0428864	2.20511e-07	420
ZNF75D	non_PAR	Exc	eXCI	X	135398742	rs2813793	C	T	0.336146	0.333333	0.348148	-0.244813	0.041964	1.15353e-08	423
ZNF75D	non_PAR	Exc	eXCI	X	135399137	rs1592433	C	T	0.33239	0.333333	0.328244	-0.240874	0.0422765	2.44315e-08	419
ZNF75D	non_PAR	Exc	eXCI	X	135399871	rs2813796	C	G	0.335211	0.333333	0.343284	-0.244966	0.0421071	1.26331e-08	422
ZNF75D	non_PAR	Exc	eXCI	X	135400080	rs2813797	C	T	0.336146	0.333333	0.348148	-0.244813	0.041964	1.15353e-08	423
ZNF75D	non_PAR	Exc	eXCI	X	135400510	rs933384	T	A	0.334746	0.333333	0.340909	-0.247991	0.042157	8.86625e-09	420
ZNF75D	non_PAR	Exc	eXCI	X	135402950	rs1345266	A	T	0.335211	0.333333	0.343284	-0.24384	0.0420924	1.44651e-08	422
ZNF75D	non_PAR	Exc	eXCI	X	135403038	rs1345265	T	C	0.335211	0.333333	0.343284	-0.242814	0.0420392	1.58829e-08	422
ZNF75D	non_PAR	Exc	eXCI	X	135404003	rs2813798	T	G	0.335211	0.333333	0.343284	-0.244393	0.0420522	1.30584e-08	422
ZNF75D	non_PAR	Exc	eXCI	X	135404621	rs2813799	A	G	0.336146	0.333333	0.348148	-0.244813	0.041964	1.15353e-08	423
ZNF75D	non_PAR	Exc	eXCI	X	135405516	rs2813800	G	A	0.335211	0.333333	0.343284	-0.241726	0.0420396	1.82945e-08	422
ZNF75D	non_PAR	Exc	eXCI	X	135406338	rs113272833	C	G	0.333803	0.331597	0.343284	-0.248668	0.0421266	7.89024e-09	422
ZNF75D	non_PAR	Exc	eXCI	X	135406595	rs4593727	T	C	0.644068	0.647569	0.628788	0.225014	0.0424653	1.97984e-07	420
ZNF75D	non_PAR	Exc	eXCI	X	135408904	rs5930699	G	A	0.488045	0.486111	0.496296	0.195375	0.0400326	1.55632e-06	423
ZNF75D	non_PAR	Exc	eXCI	X	135412914	rs11095636	C	T	0.333333	0.333333	0.333333	-0.235685	0.0422304	4.55649e-08	420
ZNF75D	non_PAR	Exc	eXCI	X	135415462	rs55848872	A	T	0.433004	0.430556	0.443609	0.192107	0.0404143	2.83995e-06	421
ZNF75D	non_PAR	Exc	eXCI	X	135415671	rs12853637	C	T	0.331445	0.333333	0.323077	-0.239598	0.0419782	2.31771e-08	418
ZNF75D	non_PAR	Exc	eXCI	X	135415935	rs4829780	C	A	0.647887	0.649306	0.641791	0.22626	0.0423526	1.58034e-07	422
ZNF75D	non_PAR	Exc	eXCI	X	135417374	rs6635044	T	C	0.641749	0.645833	0.62406	0.213945	0.0420822	5.80724e-07	421
ZNF75D	non_PAR	Exc	eXCI	X	135418241	rs6633736	A	G	0.642757	0.645833	0.62963	0.216196	0.0421639	4.67068e-07	423
ZNF75D	non_PAR	Exc	eXCI	X	135419533	rs5930702	G	C	0.339437	0.336806	0.350746	-0.234328	0.0418879	4.23272e-08	422
ZNF75D	non_PAR	Exc	eXCI	X	135421219	rs12557877	C	T	0.340366	0.336806	0.355556	-0.238835	0.0418292	2.27159e-08	423
ZNF75D	non_PAR	Exc	eXCI	X	135421602	rs6528246	T	C	0.642757	0.645833	0.62963	0.216196	0.0421639	4.67068e-07	423
ZRSR2	non_PAR	Exc	eXCI	X	15780104	rs5980186	A	G	0.480282	0.484375	0.462687	0.210676	0.0446817	3.39258e-06	422
ZRSR2	non_PAR	Exc	eXCI	X	15780367	rs5980188	C	G	0.481013	0.484375	0.466667	0.210666	0.0445947	3.25147e-06	423
ZRSR2	non_PAR	Exc	eXCI	X	15780460	rs12851844	A	G	0.480282	0.484375	0.462687	0.209337	0.0446089	3.7621e-06	422
ZRSR2	non_PAR	Exc	eXCI	X	15780976	rs12391072	G	C	0.480226	0.482578	0.470149	0.210106	0.0445561	3.38751e-06	421
ZRSR2	non_PAR	Exc	eXCI	X	15782282	rs12011117	A	G	0.481013	0.484375	0.466667	0.210666	0.0445947	3.25147e-06	423
ZRSR2	non_PAR	Exc	eXCI	X	15783207	rs12841514	A	C	0.480282	0.484375	0.462687	0.210037	0.0446756	3.6146e-06	422
ZRSR2	non_PAR	Exc	eXCI	X	15784677	rs5980189	C	G	0.48169	0.484375	0.470149	0.209503	0.0446073	3.69522e-06	422
ZRSR2	non_PAR	Exc	eXCI	X	15786263	rs35824487	T	TA	0.481013	0.484375	0.466667	0.210666	0.0445947	3.25147e-06	423
ZRSR2	non_PAR	Exc	eXCI	X	15786861	rs10521650	G	A	0.481013	0.484375	0.466667	0.210666	0.0445947	3.25147e-06	423
ZRSR2	non_PAR	Exc	eXCI	X	15787668	rs5021752	A	G	0.479549	0.484375	0.458647	0.206498	0.0442052	4.15528e-06	421
ZRSR2	non_PAR	Exc	eXCI	X	15791713	rs5980190	G	A	0.519774	0.517361	0.530303	-0.226053	0.0444383	5.73099e-07	420
ZRSR2	non_PAR	Exc	eXCI	X	15792103	rs12556714	A	G	0.521127	0.517361	0.537313	-0.223325	0.0444034	7.58211e-07	422
ZRSR2	non_PAR	Exc	eXCI	X	15792481	rs6527642	C	T	0.521862	0.517361	0.541353	-0.22454	0.0443318	6.37661e-07	421
ZRSR2	non_PAR	Exc	eXCI	X	15793607	rs4830995	A	T	0.519718	0.515625	0.537313	-0.228026	0.0442077	4.01597e-07	422
ZRSR2	non_PAR	Exc	eXCI	X	15795120	rs79523084	G	T	0.217822	0.206597	0.267176	-0.295726	0.0499297	7.10281e-09	419
ZRSR2	non_PAR	Exc	eXCI	X	15796127	rs5936056	G	C	0.723944	0.717014	0.753731	-0.524705	0.0433524	9.13272e-29	422
ZRSR2	non_PAR	Exc	eXCI	X	15796459	rs6632737	G	A	0.493653	0.475694	0.571429	-0.381941	0.0406547	5.38146e-19	421
ZRSR2	non_PAR	Exc	eXCI	X	15796519	rs57596658	GT	G	0.49789	0.479167	0.577778	-0.38189	0.0405058	4.07662e-19	423
ZRSR2	non_PAR	Exc	eXCI	X	15797016	rs7884480	T	A	0.49435	0.477431	0.568182	-0.389126	0.0407773	1.72902e-19	420
ZRSR2	non_PAR	Exc	eXCI	X	15797232	rs58393311	C	T	0.49435	0.475694	0.575758	-0.381476	0.0404489	4.1096e-19	420
ZRSR2	non_PAR	Exc	eXCI	X	15797674	rs6632738	A	C	0.496474	0.479167	0.571429	-0.383034	0.0407339	5.03733e-19	421
ZRSR2	non_PAR	Exc	eXCI	X	15799840	rs5980192	A	G	0.729577	0.71875	0.776119	-0.517223	0.0435584	6.80613e-28	422
ZRSR2	non_PAR	Exc	eXCI	X	15799991	chrX:15799991:AT:A	AT	A	0.49789	0.479167	0.577778	-0.38189	0.0405058	4.07662e-19	423
ZRSR2	non_PAR	Exc	eXCI	X	15801011	rs5936057	T	C	0.49789	0.479167	0.577778	-0.38189	0.0405058	4.07662e-19	423
ZRSR2	non_PAR	Exc	eXCI	X	15802333	rs5934279	C	A	0.725352	0.717014	0.761194	-0.518538	0.043429	3.83354e-28	422
ZRSR2	non_PAR	Exc	eXCI	X	15803131	rs9698629	T	C	0.496484	0.477431	0.577778	-0.381021	0.0405569	5.27351e-19	423
ZRSR2	non_PAR	Exc	eXCI	X	15803249	rs9698635	T	C	0.495763	0.479167	0.568182	-0.379634	0.040614	7.83249e-19	420
ZRSR2	non_PAR	Exc	eXCI	X	15803377	rs5936059	A	G	0.498592	0.480903	0.574627	-0.38422	0.0407564	4.14381e-19	422
ZRSR2	non_PAR	Exc	eXCI	X	15803890	rs5936060	C	T	0.363508	0.352431	0.412214	-0.276469	0.044463	1.33091e-09	419
ZRSR2	non_PAR	Exc	eXCI	X	15803899	rs5934280	C	T	0.494334	0.479167	0.561538	-0.379471	0.0407802	1.10382e-18	418
ZRSR2	non_PAR	Exc	eXCI	X	15804848	rs2238917	T	C	0.496474	0.479167	0.571429	-0.384053	0.0406193	3.38065e-19	421
ZRSR2	non_PAR	Exc	eXCI	X	15805249	rs2238918	T	A	0.495763	0.479167	0.568182	-0.379259	0.0405919	8.08537e-19	420
ZRSR2	non_PAR	Exc	eXCI	X	15805852	rs62940162	A	AC	0.494318	0.479167	0.5625	-0.383545	0.0407091	4.61318e-19	416
ZRSR2	non_PAR	Exc	eXCI	X	15807351	rs6632741	G	A	0.49789	0.479167	0.577778	-0.38189	0.0405058	4.07662e-19	423
ZRSR2	non_PAR	Exc	eXCI	X	15808433	rs5936061	T	C	0.49789	0.479167	0.577778	-0.38189	0.0405058	4.07662e-19	423
ZRSR2	non_PAR	Exc	eXCI	X	15808678	rs5934281	G	A	0.728169	0.71875	0.768657	-0.528761	0.0438275	1.28351e-28	422
ZRSR2	non_PAR	Exc	eXCI	X	15809401	rs5980193	T	G	0.742938	0.734375	0.780303	-0.536848	0.0447783	2.61216e-28	420
ZRSR2	non_PAR	Exc	eXCI	X	15809440	rs6629131	C	T	0.497183	0.479167	0.574627	-0.382036	0.0405726	4.51648e-19	422
ZRSR2	non_PAR	Exc	eXCI	X	15810547	rs5980194	C	T	0.496474	0.479167	0.571429	-0.376796	0.0403172	7.84693e-19	421
ZRSR2	non_PAR	Exc	eXCI	X	15811312	rs1557808	C	G	0.497183	0.479167	0.574627	-0.380459	0.0405627	5.98963e-19	422
ZRSR2	non_PAR	Exc	eXCI	X	15812287	rs5978741	G	A	0.49789	0.479167	0.577778	-0.38189	0.0405058	4.07662e-19	423
ZRSR2	non_PAR	Exc	eXCI	X	15816696	rs3788925	G	C	0.366197	0.352431	0.425373	-0.279063	0.0442131	7.65561e-10	422
ZRSR2	non_PAR	Exc	eXCI	X	15818525	rs5936062	T	G	0.497183	0.479167	0.574627	-0.379808	0.0404123	5.18203e-19	422
ZRSR2	non_PAR	Exc	eXCI	X	15820243	rs2301724	C	T	0.505634	0.489583	0.574627	-0.376389	0.0405562	1.27997e-18	422
ZRSR2	non_PAR	Exc	eXCI	X	15820952	rs5980195	A	G	0.497183	0.479167	0.574627	-0.381186	0.040492	4.59515e-19	422
ZRSR2	non_PAR	Exc	eXCI	X	15821539	rs5980196	G	A	0.497183	0.479167	0.574627	-0.380849	0.0405215	5.16654e-19	422
ZRSR2	non_PAR	Exc	eXCI	X	15822563	rs12393363	G	A	0.364789	0.350694	0.425373	-0.278381	0.0442455	8.60716e-10	422
ZRSR2	non_PAR	Exc	eXCI	X	15823712	rs5936063	T	C	0.49789	0.479167	0.577778	-0.38189	0.0405058	4.07662e-19	423
ZRSR2	non_PAR	Exc	eXCI	X	15825240	rs5936064	G	A	0.725852	0.717014	0.765625	-0.524817	0.0438334	3.3037e-28	416
ZRSR2	non_PAR	Exc	eXCI	X	15825246	rs5936065	C	T	0.495035	0.479167	0.565891	-0.382266	0.0408429	7.36377e-19	417
ZRSR2	non_PAR	Exc	eXCI	X	15828488	rs5936066	A	G	0.497884	0.479167	0.578947	-0.373716	0.040453	1.78813e-18	421
ZRSR2	non_PAR	Exc	eXCI	X	15828929	rs2189277	T	C	0.743662	0.734375	0.783582	-0.535113	0.0447152	3.01995e-28	422
ZRSR2	non_PAR	Exc	eXCI	X	15829764	rs764990	A	G	0.498592	0.479167	0.58209	-0.378461	0.0406081	9.47982e-19	422
ZRSR2	non_PAR	Exc	eXCI	X	15832242	rs2523002	A	G	0.498592	0.479167	0.58209	-0.377783	0.0405399	9.55652e-19	422
ZRSR2	non_PAR	Exc	eXCI	X	15836396	rs798177	A	G	0.738028	0.730903	0.768657	-0.525396	0.0443326	8.32147e-28	422
ZRSR2	non_PAR	Exc	eXCI	X	15836411	rs798178	G	A	0.367606	0.352431	0.432836	-0.277196	0.044294	1.04708e-09	422
ZRSR2	non_PAR	Exc	eXCI	X	15836777	rs798179	G	C	0.499295	0.479167	0.586466	-0.377582	0.040704	1.33721e-18	421
ZRSR2	non_PAR	Exc	eXCI	X	15838464	rs798180	C	T	0.499297	0.479167	0.585185	-0.37842	0.0405563	8.63177e-19	423
ZRSR2	non_PAR	Exc	eXCI	X	15842711	rs798166	T	C	0.738028	0.730903	0.768657	-0.524734	0.0442458	7.73927e-28	422
ZRSR2	non_PAR	Exc	eXCI	X	15842794	rs798167	C	T	0.496474	0.479167	0.571429	-0.370924	0.0407008	4.61849e-18	421
ZRSR2	non_PAR	Exc	eXCI	X	15844330	rs3048672	GACTAAAAAA	G	0.492199	0.477431	0.55814	-0.374066	0.0412374	6.60389e-18	417
ZRSR2	non_PAR	Exc	eXCI	X	15844333	chrX:15844333:T:*	T	*	0.397163	0.361111	0.55814	-0.23479	0.0386582	3.05914e-09	417
ZRSR2	non_PAR	Exc	eXCI	X	15845173	rs798168	T	C	0.49789	0.479167	0.577778	-0.373665	0.0406719	2.58643e-18	423
ZRSR2	non_PAR	Exc	eXCI	X	15849327	rs5936067	C	T	0.739069	0.730903	0.774436	-0.524835	0.0444757	1.32404e-27	421
ZRSR2	non_PAR	Exc	eXCI	X	15850182	rs5980197	T	C	0.49789	0.479167	0.577778	-0.373665	0.0406719	2.58643e-18	423
ZRSR2	non_PAR	Exc	eXCI	X	15851190	rs2040722	C	T	0.738397	0.730903	0.77037	-0.52523	0.0442667	7.2061e-28	423
ZRSR2	non_PAR	Exc	eXCI	X	15852002	rs2795104	C	A	0.49789	0.479167	0.577778	-0.373665	0.0406719	2.58643e-18	423
ZRSR2	non_PAR	Exc	eXCI	X	15857288	rs1858558	A	T	0.126582	0.116319	0.17037	-0.306102	0.0638936	2.37919e-06	423
ZRSR2	non_PAR	Exc	eXCI	X	15860198	rs6632752	C	T	0.487288	0.465278	0.583333	-0.351312	0.0404301	1.10078e-16	420
ZRSR2	non_PAR	Exc	eXCI	X	15862525	rs798146	T	C	0.734177	0.723958	0.777778	-0.494571	0.0446536	6.39588e-25	423
ZRSR2	non_PAR	Exc	eXCI	X	15862869	rs12847846	C	A	0.182841	0.190972	0.148148	0.409481	0.0531234	1.10969e-13	423
ZRSR2	non_PAR	Exc	eXCI	X	15865992	rs798147	A	G	0.733803	0.723958	0.776119	-0.494584	0.0446447	6.37529e-25	422
ZRSR2	non_PAR	Exc	eXCI	X	15866669	rs798148	C	T	0.487288	0.465278	0.583333	-0.347098	0.0404978	2.61879e-16	420
ZRSR2	non_PAR	Exc	eXCI	X	15867308	rs798149	A	G	0.489451	0.465278	0.592593	-0.351739	0.0404448	1.01812e-16	423
ZRSR2	non_PAR	Exc	eXCI	X	15867347	rs798150	T	C	0.488732	0.465278	0.589552	-0.349846	0.040345	1.2368e-16	422
ZRSR2	non_PAR	Exc	eXCI	X	15868762	rs798151	A	G	0.487324	0.463542	0.589552	-0.355676	0.0407606	8.2737e-17	422
ZRSR2	non_PAR	Exc	eXCI	X	15869135	rs798152	G	A	0.488045	0.463542	0.592593	-0.353424	0.0405616	9.01571e-17	423
ZRSR2	non_PAR	Exc	eXCI	X	15871508	rs798153	G	A	0.486601	0.463542	0.586466	-0.357061	0.0404676	4.05976e-17	421
ZRSR2	non_PAR	Exc	eXCI	X	15871657	rs34050782	C	T	0.452347	0.428819	0.559055	-0.339346	0.0422207	1.20809e-14	415
ZRSR2	non_PAR	Exc	eXCI	X	15871658	rs759980408	GCGCA	G	0.43101	0.407986	0.535433	-0.342899	0.0423987	8.52119e-15	415
ZRSR2	non_PAR	Exc	eXCI	X	15871659	chrX:15871659:C:*	C	*	0.428977	0.404514	0.539062	-0.343488	0.0424339	8.05378e-15	416
ZRSR2	non_PAR	Exc	eXCI	X	15871660	chrX:15871660:GCACA:*	GCACA	*	0.428977	0.404514	0.539062	-0.343488	0.0424339	8.05378e-15	416
ZRSR2	non_PAR	Exc	eXCI	X	15871908	rs798155	G	C	0.488732	0.463542	0.597015	-0.35274	0.0405988	1.09069e-16	422
ZRSR2	non_PAR	Exc	eXCI	X	15875875	rs798156	C	G	0.733803	0.723958	0.776119	-0.494086	0.0447118	8.06121e-25	422
ZRSR2	non_PAR	Exc	eXCI	X	15878260	rs809529	A	G	0.373239	0.352431	0.462687	-0.279909	0.0446725	1.00113e-09	422
ZRSR2	non_PAR	Exc	eXCI	X	15882096	rs798157	C	T	0.483003	0.461806	0.576923	-0.358138	0.0407802	5.64937e-17	418
ZRSR2	non_PAR	Exc	eXCI	X	15882103	rs798158	T	C	0.483003	0.461806	0.576923	-0.358138	0.0407802	5.64937e-17	418
ZRSR2	non_PAR	Exc	eXCI	X	15882205	rs798159	A	G	0.734177	0.723958	0.777778	-0.494571	0.0446536	6.39588e-25	423
ZRSR2	non_PAR	Exc	eXCI	X	15882995	rs798160	C	A	0.484463	0.463542	0.575758	-0.348498	0.0408351	3.41429e-16	420
ZRSR2	non_PAR	Exc	eXCI	X	15883139	rs35557440	A	AC	0.488045	0.463542	0.592593	-0.353424	0.0405616	9.01571e-17	423
ZRSR2	non_PAR	Exc	eXCI	X	15884306	rs798161	T	G	0.372355	0.352431	0.458647	-0.279474	0.0446821	1.07034e-09	421
ZRSR2	non_PAR	Exc	eXCI	X	15885119	rs798162	T	A	0.486601	0.463542	0.586466	-0.352495	0.0406203	1.18878e-16	421
ZRSR2	non_PAR	Exc	eXCI	X	15885596	rs798163	G	A	0.487324	0.463542	0.589552	-0.349962	0.040439	1.40378e-16	422
ZRSR2	non_PAR	Exc	eXCI	X	15885710	rs798164	T	C	0.486601	0.463542	0.586466	-0.349829	0.0405603	1.75106e-16	421
ZRSR2	non_PAR	Exc	eXCI	X	15886541	rs798165	C	T	0.488011	0.463542	0.593985	-0.351403	0.0406891	1.61139e-16	421
ZRSR2	non_PAR	Exc	eXCI	X	15887102	rs111812872	T	TCAG	0.727273	0.717014	0.773438	-0.491936	0.0451289	3.15283e-24	416
ZRSR2	non_PAR	Exc	eXCI	X	15887104	rs3051773	T	A	0.727273	0.717014	0.773438	-0.491936	0.0451289	3.15283e-24	416
ZRSR2	non_PAR	Exc	eXCI	X	15887905	rs798185	T	C	0.393512	0.378472	0.458647	-0.290317	0.0443423	1.89876e-10	421
ZRSR2	non_PAR	Exc	eXCI	X	15889350	rs798186	T	C	0.369014	0.348958	0.455224	-0.269525	0.0451176	5.30933e-09	422
ZRSR2	non_PAR	Exc	eXCI	X	15889918	rs798187	A	G	0.371308	0.350694	0.459259	-0.268879	0.0451637	5.94046e-09	423
ZRSR2	non_PAR	Exc	eXCI	X	15891612	rs798188	T	C	0.394366	0.378472	0.462687	-0.287417	0.0442467	2.57691e-10	422
ZRSR2	non_PAR	Exc	eXCI	X	15892135	rs798189	A	G	0.368644	0.350694	0.44697	-0.263997	0.0453518	1.24451e-08	420
ZRSR2	non_PAR	Exc	eXCI	X	15893483	rs5936072	C	T	0.371308	0.350694	0.459259	-0.268879	0.0451637	5.94046e-09	423
ZRSR2	non_PAR	Exc	eXCI	X	15893906	rs6527649	A	G	0.735584	0.725694	0.777778	-0.497793	0.0450162	7.42335e-25	423
ZRSR2	non_PAR	Exc	eXCI	X	15896285	rs5978742	C	T	0.392958	0.376736	0.462687	-0.289256	0.0443979	2.29578e-10	422
ZRSR2	non_PAR	Exc	eXCI	X	15896587	rs6632756	G	A	0.483099	0.460069	0.58209	-0.342952	0.0408615	9.33254e-16	422
ZRSR2	non_PAR	Exc	eXCI	X	15896967	rs2522998	G	C	0.48237	0.460069	0.578947	-0.341701	0.0413611	2.40602e-15	421
ZRSR2	non_PAR	Exc	eXCI	X	15901249	rs2522999	G	T	0.404225	0.387153	0.477612	-0.289234	0.0432954	8.43529e-11	422
ZRSR2	non_PAR	Exc	eXCI	X	15903112	rs1158027	C	T	0.393512	0.378472	0.458647	-0.283407	0.0442899	4.59738e-10	421
ZRSR2	non_PAR	Exc	eXCI	X	15906825	rs798191	A	T	0.728551	0.717014	0.777778	-0.476415	0.04486	2.89534e-23	423
ZRSR2	non_PAR	Exc	eXCI	X	15907252	rs798192	C	T	0.368495	0.348958	0.451852	-0.264829	0.0449346	8.2882e-09	423
ZRSR2	non_PAR	Exc	eXCI	X	15907509	rs798193	A	C	0.729577	0.717014	0.783582	-0.477124	0.0449357	2.99226e-23	422
ZRSR2	non_PAR	Exc	eXCI	X	15911520	rs798181	C	G	0.730606	0.717014	0.789474	-0.477378	0.0450632	3.71878e-23	421
ZRSR2	non_PAR	Exc	eXCI	X	15911546	rs798182	C	G	0.729577	0.717014	0.783582	-0.475451	0.0449444	4.14e-23	422
ZRSR2	non_PAR	Exc	eXCI	X	15912382	rs798183	T	G	0.728551	0.717014	0.777778	-0.476415	0.04486	2.89534e-23	423
ZRSR2	non_PAR	Exc	eXCI	X	15912675	rs798184	C	T	0.45493	0.428819	0.567164	-0.314068	0.0415951	3.21959e-13	422
ZRSR2	non_PAR	Exc	eXCI	X	15912943	rs72412092	G	GA	0.724432	0.715278	0.765625	-0.473409	0.0445861	3.29306e-23	416
ZRSR2	non_PAR	Exc	eXCI	X	15912948	rs66572438	AGAT	A	0.724432	0.715278	0.765625	-0.473409	0.0445861	3.29306e-23	416
ZRSR2	non_PAR	Exc	eXCI	X	15914360	rs798172	G	C	0.729577	0.717014	0.783582	-0.478342	0.0449787	2.60136e-23	422
ZRSR2	non_PAR	Exc	eXCI	X	15915040	rs798173	A	G	0.45493	0.428819	0.567164	-0.31564	0.041466	2.13354e-13	422
ZRSR2	non_PAR	Exc	eXCI	X	15916020	rs798174	G	A	0.45493	0.428819	0.567164	-0.306518	0.0413357	7.90315e-13	422
ZRSR2	non_PAR	Exc	eXCI	X	15916488	rs798175	T	C	0.726761	0.715278	0.776119	-0.474518	0.04503	5.79696e-23	422
ZRSR2	non_PAR	Exc	eXCI	X	15916822	rs798176	A	C	0.454161	0.428819	0.56391	-0.311307	0.0415631	4.84395e-13	421
ZRSR2	non_PAR	Exc	eXCI	X	15917632	rs2057705	T	C	0.455696	0.428819	0.57037	-0.312796	0.041459	3.33273e-13	423
ZRSR2	non_PAR	Exc	eXCI	X	15917946	rs2523001	T	G	0.456338	0.428819	0.574627	-0.313343	0.0415367	3.36977e-13	422
ZRSR2	non_PAR	Exc	eXCI	X	15921131	rs5978743	G	T	0.45493	0.428819	0.567164	-0.31291	0.0414949	3.43479e-13	422
ZRSR2	non_PAR	Exc	eXCI	X	15921871	rs5936077	T	A	0.728551	0.717014	0.777778	-0.476415	0.04486	2.89534e-23	423
ZRSR2	non_PAR	Exc	eXCI	X	15922510	rs11797379	C	G	0.727016	0.717014	0.770992	-0.475636	0.0448345	3.38532e-23	419
ZRSR2	non_PAR	Exc	eXCI	X	15922513	rs11797414	G	C	0.727016	0.717014	0.770992	-0.475636	0.0448345	3.38532e-23	419
ZRSR2	non_PAR	Exc	eXCI	X	15923137	rs2316423	G	C	0.45493	0.428819	0.567164	-0.313673	0.0415653	3.30826e-13	422
ZRSR2	non_PAR	Exc	eXCI	X	15925763	rs798142	C	T	0.455696	0.428819	0.57037	-0.312796	0.041459	3.33273e-13	423
ZRSR2	non_PAR	Exc	eXCI	X	15926104	rs798143	A	G	0.727786	0.717014	0.774436	-0.476998	0.0449489	3.19227e-23	421
ZRSR2	non_PAR	Exc	eXCI	X	15928877	rs798144	G	A	0.450704	0.425347	0.559701	-0.299322	0.0420131	5.236e-12	422
ZRSR2	non_PAR	Exc	eXCI	X	15946722	rs7050036	T	A	0.628692	0.609375	0.711111	-0.379176	0.0412818	2.63087e-18	423
ZRSR2	non_PAR	Exc	eXCI	X	15972211	rs705859	T	C	0.643159	0.625	0.721805	-0.360343	0.0417061	1.56747e-16	421
ZRSR2	non_PAR	Exc	eXCI	X	16000743	rs12687320	T	C	0.434599	0.446181	0.385185	0.242752	0.0428791	2.95053e-08	423
ZRSR2	non_PAR	Exc	eXCI	X	16006138	rs34836189	G	A	0.361972	0.381944	0.276119	0.299176	0.0439156	3.74283e-11	422
ZRSR2	non_PAR	Exc	eXCI	X	16006413	rs17216862	T	C	0.362869	0.381944	0.281481	0.299947	0.043773	2.91273e-11	423
ZRSR2	non_PAR	Exc	eXCI	X	16007284	rs62580822	T	A	0.430791	0.444444	0.371212	0.245893	0.0428929	2.01642e-08	420
ZRSR2	non_PAR	Exc	eXCI	X	16015611	rs1071939	G	C	0.147887	0.15625	0.11194	0.350745	0.0593586	7.62992e-09	422
ZRSR2	non_PAR	Exc	eXCI	X	16020219	rs35466802	C	T	0.370945	0.390625	0.285714	0.241567	0.0451824	1.54882e-07	421
ZRSR2	non_PAR	Exc	eXCI	X	16021020	rs12844832	G	A	0.357243	0.376736	0.274074	0.246787	0.0453616	9.50014e-08	423
ZRSR2	non_PAR	Exc	eXCI	X	16021577	rs12116026	A	G	0.362482	0.380208	0.285714	0.225356	0.0456827	1.21152e-06	421
ZRSR2	non_PAR	Exc	eXCI	X	16023046	rs1029440	A	G	0.364276	0.380208	0.296296	0.228366	0.0454832	7.89787e-07	423
ZRSR2	non_PAR	Exc	eXCI	X	16023118	chrX:16023118:A:AT	A	AT	0.362869	0.378472	0.296296	0.232173	0.0456413	5.71084e-07	423
ZRSR2	non_PAR	Exc	eXCI	X	16023160	rs2158159	G	A	0.35865	0.376736	0.281481	0.251058	0.0455261	6.44169e-08	423
ZRSR2	non_PAR	Exc	eXCI	X	16023831	rs2158160	G	T	0.356338	0.376736	0.268657	0.251107	0.0453911	5.88315e-08	422
ZRSR2	non_PAR	Exc	eXCI	X	16024641	rs12846884	A	G	0.35452	0.376736	0.257576	0.244776	0.0457027	1.47812e-07	420
ZRSR2	non_PAR	Exc	eXCI	X	16026999	rs2315872	G	A	0.357243	0.376736	0.274074	0.246787	0.0453616	9.50014e-08	423
ZRSR2	non_PAR	Exc	eXCI	X	16028249	rs2158161	G	C	0.355837	0.373264	0.281481	0.235241	0.046192	5.55047e-07	423
ZRSR2	non_PAR	Exc	eXCI	X	16069578	rs73202897	C	T	0.356338	0.376736	0.268657	0.243295	0.0458111	1.85678e-07	422
ZRSR2	non_PAR	Exc	eXCI	X	16082180	rs7052627	C	T	0.343662	0.357639	0.283582	0.239253	0.0459932	3.22419e-07	422
ZRSR2	non_PAR	Exc	eXCI	X	16084555	rs3045252	T	TCA	0.348442	0.366319	0.269231	0.234197	0.0461073	5.96033e-07	418
ZRSR2	non_PAR	Exc	eXCI	X	16085851	rs67256948	TA	T	0.34512	0.362369	0.270677	0.245924	0.0461274	1.67568e-07	420
ZRSR2	non_PAR	Exc	eXCI	X	16087715	rs12859174	G	A	0.348805	0.364583	0.281481	0.243753	0.0457136	1.66234e-07	423
ZRSR2	non_PAR	Exc	eXCI	X	16093382	rs7062949	G	A	0.329096	0.348958	0.242424	0.220319	0.0473234	4.47136e-06	420
ZRSR2	non_PAR	Exc	eXCI	X	16098179	rs7062247	C	A	0.333803	0.350694	0.261194	0.224901	0.0469302	2.36554e-06	422
ZRSR2	non_PAR	Exc	eXCI	X	16114107	rs12840032	G	C	0.194093	0.206597	0.140741	0.284786	0.0531144	1.42797e-07	423
ZRSR2	non_PAR	Exc	eXCI	X	16138366	rs35064240	G	A	0.317348	0.338542	0.225564	0.224651	0.0475585	3.26212e-06	421
ZRSR2	non_PAR	Exc	eXCI	X	16163590	rs12847158	T	C	0.328632	0.352431	0.225564	0.218624	0.0462525	3.21573e-06	421
ZRSR2	non_PAR	Exc	eXCI	X	16165654	rs12559221	G	A	0.330986	0.354167	0.231343	0.214904	0.0461474	4.43711e-06	422
ZRSR2	non_PAR	Exc	eXCI	X	16165670	rs12557236	T	C	0.330986	0.354167	0.231343	0.214904	0.0461474	4.43711e-06	422
ZRSR2	non_PAR	Exc	eXCI	X	16165941	rs12850042	T	A	0.330042	0.354167	0.225564	0.215239	0.0462156	4.43343e-06	421
ZRSR2	non_PAR	Exc	eXCI	X	16166637	rs11094694	G	A	0.331927	0.354167	0.237037	0.215372	0.0460568	4.05639e-06	423
ZRSR2	non_PAR	Exc	eXCI	X	16166918	rs11094695	T	A	0.331927	0.354167	0.237037	0.215372	0.0460568	4.05639e-06	423
ZRSR2	non_PAR	Exc	eXCI	X	16167148	rs12858612	C	T	0.331927	0.354167	0.237037	0.215372	0.0460568	4.05639e-06	423
ZRSR2	non_PAR	Exc	eXCI	X	16169562	rs3903014	A	G	0.330986	0.354167	0.231343	0.219907	0.0461066	2.63136e-06	422
ZRSR2	non_PAR	Exc	eXCI	X	16171547	rs12839379	G	A	0.331927	0.354167	0.237037	0.215372	0.0460568	4.05639e-06	423
ZRSR2	non_PAR	Exc	eXCI	X	16171593	rs12839416	G	A	0.330986	0.354167	0.231343	0.215832	0.046151	4.05173e-06	422
ZRSR2	non_PAR	Exc	eXCI	X	16172841	rs12847927	G	A	0.332394	0.354167	0.238806	0.219379	0.0458651	2.46894e-06	422
ZRSR2	non_PAR	Exc	eXCI	X	16174923	rs12556220	G	A	0.329562	0.354167	0.221374	0.215093	0.0461312	4.33241e-06	419
ZRSR2	non_PAR	Exc	eXCI	X	16175065	rs7890223	T	C	0.33052	0.352431	0.237037	0.218886	0.046199	3.04804e-06	423
ZRSR2	non_PAR	Exc	eXCI	X	16176233	rs12860714	A	G	0.330986	0.354167	0.231343	0.215644	0.0461369	4.10147e-06	422
ZRSR2	non_PAR	Exc	eXCI	X	16176555	rs2178559	G	T	0.330986	0.354167	0.231343	0.215644	0.0461369	4.10147e-06	422
ZRSR2	non_PAR	Exc	eXCI	X	16177212	rs7052624	C	A	0.331927	0.354167	0.237037	0.215372	0.0460568	4.05639e-06	423
ZRSR2	non_PAR	Exc	eXCI	X	16178649	rs7883505	T	C	0.333333	0.355903	0.237037	0.217565	0.0461675	3.42981e-06	423
ZRSR2	non_PAR	Exc	eXCI	X	16178726	rs7880093	A	T	0.331927	0.354167	0.237037	0.215372	0.0460568	4.05639e-06	423
ZRSR2	non_PAR	Exc	eXCI	X	16179010	rs10521656	T	C	0.331927	0.354167	0.237037	0.215372	0.0460568	4.05639e-06	423
ZRSR2	non_PAR	Exc	eXCI	X	16179069	rs7053594	C	T	0.331927	0.354167	0.237037	0.215372	0.0460568	4.05639e-06	423
ZRSR2	non_PAR	Exc	eXCI	X	16179874	rs9887005	A	G	0.331927	0.354167	0.237037	0.215372	0.0460568	4.05639e-06	423
ZRSR2	non_PAR	Exc	eXCI	X	16180054	rs12556058	G	A	0.330986	0.354167	0.231343	0.218093	0.0461252	3.19022e-06	422
ZRSR2	non_PAR	Exc	eXCI	X	16180862	rs4285643	G	A	0.331927	0.354167	0.237037	0.215372	0.0460568	4.05639e-06	423
ZRSR2	non_PAR	Exc	eXCI	X	16181716	rs187825843	T	C	0.329577	0.352431	0.231343	0.216512	0.0463241	4.10459e-06	422
ZRSR2	non_PAR	Exc	eXCI	X	16181864	rs191641624	T	C	0.290647	0.322917	0.134454	0.236099	0.0503301	3.84193e-06	407
ZRSR2	non_PAR	Exc	eXCI	X	16182315	rs34072564	G	A	0.329577	0.352431	0.231343	0.216512	0.0463241	4.10459e-06	422
ZRSR2	non_PAR	Exc	eXCI	X	16182617	rs12690268	T	G	0.328632	0.352431	0.225564	0.221531	0.0463606	2.52639e-06	421
ZRSR2	non_PAR	Exc	eXCI	X	16183011	rs12690324	T	C	0.323904	0.347222	0.221374	0.221513	0.0468361	3.17995e-06	419
ABCB7	non_PAR	Exc	rXCI	X	74466545	rs148705618	A	T	0.045007	0.0503472	0.0222222	-0.39248	0.0726709	1.16724e-07	423
ABCB7	non_PAR	Exc	rXCI	X	74569635	rs187456990	A	G	0.0436006	0.046875	0.0296296	-0.359152	0.0710651	6.72063e-07	423
ABCB7	non_PAR	Exc	rXCI	X	74596197	rs143691771	C	G	0.0436006	0.046875	0.0296296	-0.359152	0.0710651	6.72063e-07	423
ABCB7	non_PAR	Exc	rXCI	X	74628103	rs193214852	G	A	0.0759494	0.078125	0.0666667	-0.364454	0.0520633	1.15107e-11	423
ABCB7	non_PAR	Exc	rXCI	X	74882224	rs139841658	G	A	0.0436006	0.046875	0.0296296	-0.359152	0.0710651	6.72063e-07	423
ABCB7	non_PAR	Exc	rXCI	X	74968216	rs17218002	A	G	0.0747532	0.0798611	0.0526316	-0.373912	0.0542513	2.28665e-11	421
ABCB7	non_PAR	Exc	rXCI	X	75040820	rs141003973	G	A	0.0773558	0.0798611	0.0666667	-0.371274	0.0517178	3.67875e-12	423
ABCB7	non_PAR	Exc	rXCI	X	75155637	rs141396280	G	A	0.0760563	0.0798611	0.0597015	-0.361477	0.0528075	3.05562e-11	422
ABCB7	non_PAR	Exc	rXCI	X	75178616	rs147874925	A	G	0.043662	0.0486111	0.0223881	-0.3531	0.0733383	2.12824e-06	422
ABCB7	non_PAR	Exc	rXCI	X	75241878	rs201810861	CA	C	0.0760563	0.0798611	0.0597015	-0.364421	0.0529001	2.32702e-11	422
ABCB7	non_PAR	Exc	rXCI	X	75245691	rs143098792	A	T	0.0760563	0.0798611	0.0597015	-0.385095	0.0527392	1.66341e-12	422
ABCB7	non_PAR	Exc	rXCI	X	75448273	rs138468131	C	A	0.045007	0.0486111	0.0296296	-0.370279	0.0703283	2.34148e-07	423
ABCB7	non_PAR	Exc	rXCI	X	75469988	rs148635063	C	T	0.0760563	0.0798611	0.0597015	-0.361477	0.0528075	3.05562e-11	422
ABCB7	non_PAR	Exc	rXCI	X	75650507	rs142371026	G	A	0.045007	0.0486111	0.0296296	-0.370279	0.0703283	2.34148e-07	423
ABCB7	non_PAR	Exc	rXCI	X	75786294	rs147365180	C	T	0.0760563	0.0798611	0.0597015	-0.367527	0.053082	1.87025e-11	422
ABCB7	non_PAR	Exc	rXCI	X	75793630	rs189543487	A	T	0.045007	0.0486111	0.0296296	-0.370279	0.0703283	2.34148e-07	423
ABCB7	non_PAR	Exc	rXCI	X	75823251	rs148016639	T	C	0.0759494	0.078125	0.0666667	-0.357629	0.0520409	2.57573e-11	423
ABCB7	non_PAR	Exc	rXCI	X	76058146	rs192466193	A	C	0.0691114	0.0729167	0.0526316	-0.338444	0.0569849	6.45833e-09	421
ACOT9	non_PAR	Exc	rXCI	X	23679557	rs144479089	A	G	0.0168776	0.0121528	0.037037	-0.776898	0.164819	3.41201e-06	423
ACOT9	non_PAR	Exc	rXCI	X	23718997	rs112820655	C	T	0.275668	0.28125	0.251852	-0.28046	0.0589942	2.82696e-06	423
ACOT9	non_PAR	Exc	rXCI	X	23719906	rs62585952	G	A	0.278481	0.282986	0.259259	-0.282232	0.0585185	2.04475e-06	423
ACOT9	non_PAR	Exc	rXCI	X	23736674	rs5970786	C	A	0.26301	0.265625	0.251852	-0.505256	0.0544201	1.23225e-18	423
ACOT9	non_PAR	Exc	rXCI	X	23738538	rs7878149	A	G	0.525352	0.519097	0.552239	-0.251077	0.0513838	1.51457e-06	422
ACOT9	non_PAR	Exc	rXCI	X	23738748	rs4828898	C	T	0.524683	0.519097	0.548872	-0.249425	0.0514509	1.82083e-06	421
ACOT9	non_PAR	Exc	rXCI	X	23738812	rs4828828	G	A	0.525352	0.519097	0.552239	-0.253402	0.051387	1.22104e-06	422
ACOT9	non_PAR	Exc	rXCI	X	23738884	rs4828829	G	A	0.524683	0.519097	0.548872	-0.248416	0.0514958	2.0384e-06	421
ACOT9	non_PAR	Exc	rXCI	X	23739122	rs4828899	C	G	0.526167	0.519097	0.557252	-0.250867	0.0518046	1.87047e-06	419
ACOT9	non_PAR	Exc	rXCI	X	23739257	rs4828901	A	G	0.524683	0.519097	0.548872	-0.262156	0.0511412	4.714e-07	421
ACOT9	non_PAR	Exc	rXCI	X	23739746	rs5925896	A	G	0.524011	0.517361	0.55303	-0.25345	0.0518672	1.51604e-06	420
ACOT9	non_PAR	Exc	rXCI	X	23739894	rs5925897	C	T	0.525352	0.519097	0.552239	-0.25166	0.0514004	1.44551e-06	422
ACOT9	non_PAR	Exc	rXCI	X	23739994	rs5925600	C	A	0.524683	0.519097	0.548872	-0.260023	0.051116	5.72321e-07	421
ACOT9	non_PAR	Exc	rXCI	X	23740088	rs7057622	C	T	0.52602	0.519097	0.555556	-0.253805	0.0512411	1.09749e-06	423
ACOT9	non_PAR	Exc	rXCI	X	23740218	rs7057759	A	T	0.524683	0.519097	0.548872	-0.257407	0.0514094	8.46915e-07	421
ACOT9	non_PAR	Exc	rXCI	X	23740471	rs36056227	C	T	0.521986	0.519097	0.534884	-0.255749	0.0516084	1.09157e-06	417
ACOT9	non_PAR	Exc	rXCI	X	23740478	rs34622230	C	A	0.521986	0.519097	0.534884	-0.255749	0.0516084	1.09157e-06	417
ACOT9	non_PAR	Exc	rXCI	X	23741143	rs5925601	T	C	0.52602	0.519097	0.555556	-0.253805	0.0512411	1.09749e-06	423
ACOT9	non_PAR	Exc	rXCI	X	23741367	rs5925898	G	A	0.522599	0.517361	0.545455	-0.261426	0.0512232	5.27497e-07	420
ACOT9	non_PAR	Exc	rXCI	X	23741486	rs7066756	C	T	0.52602	0.519097	0.555556	-0.253805	0.0512411	1.09749e-06	423
ACOT9	non_PAR	Exc	rXCI	X	23743269	rs5925605	C	G	0.299013	0.303819	0.278195	-0.515918	0.0512519	2.72145e-21	421
ACOT9	non_PAR	Exc	rXCI	X	23743331	rs5925902	C	A	0.287729	0.295139	0.255639	-0.521469	0.0516017	1.98381e-21	421
ACOT9	non_PAR	Exc	rXCI	X	23743886	rs11798220	T	C	0.298571	0.297203	0.304688	-0.375811	0.0530724	7.12853e-12	414
ACOT9	non_PAR	Exc	rXCI	X	23745105	rs5925606	A	T	0.304225	0.298611	0.328358	-0.380387	0.0521706	1.7832e-12	422
ACOT9	non_PAR	Exc	rXCI	X	23745505	rs5925607	A	G	0.302817	0.298611	0.320896	-0.37799	0.0521909	2.44794e-12	422
ACOT9	non_PAR	Exc	rXCI	X	23745691	rs143083350	A	AAC	0.29745	0.295139	0.307692	-0.374029	0.053341	1.08793e-11	418
ACOT9	non_PAR	Exc	rXCI	X	23749883	rs7063209	C	T	0.278481	0.276042	0.288889	-0.419763	0.0527003	1.90371e-14	423
ACOT9	non_PAR	Exc	rXCI	X	23750760	rs5925914	A	G	0.277465	0.276042	0.283582	-0.417965	0.0531316	3.78007e-14	422
ACOT9	non_PAR	Exc	rXCI	X	23751179	rs10594984	CAATA	C	0.334746	0.335069	0.333333	-0.318315	0.0515745	1.73129e-09	420
ACOT9	non_PAR	Exc	rXCI	X	23753408	rs5925915	T	C	0.353024	0.347222	0.377778	-0.292504	0.0507882	1.73576e-08	423
ACOT9	non_PAR	Exc	rXCI	X	23755053	rs7879340	A	C	0.352113	0.347222	0.373134	-0.296006	0.0510275	1.38506e-08	422
ACOT9	non_PAR	Exc	rXCI	X	23756038	rs5970789	A	T	0.276446	0.276042	0.278195	-0.411884	0.0532878	9.70287e-14	421
ACOT9	non_PAR	Exc	rXCI	X	23756974	rs5925918	T	C	0.351199	0.347222	0.368421	-0.298262	0.0511689	1.18952e-08	421
ACOT9	non_PAR	Exc	rXCI	X	23757875	rs12845037	A	G	0.339437	0.338542	0.343284	-0.311954	0.0512255	2.75683e-09	422
ACOT9	non_PAR	Exc	rXCI	X	23758322	rs5925919	G	A	0.352113	0.347222	0.373134	-0.296711	0.0509619	1.23225e-08	422
ACOT9	non_PAR	Exc	rXCI	X	23758674	rs6526338	T	C	0.338959	0.336806	0.348148	-0.319622	0.0511495	1.10263e-09	423
ACOT9	non_PAR	Exc	rXCI	X	23758763	rs6526339	T	A	0.350282	0.347222	0.363636	-0.289531	0.0513067	3.26874e-08	420
ACOT9	non_PAR	Exc	rXCI	X	23759185	rs5925920	A	C	0.277465	0.276042	0.283582	-0.417965	0.0531316	3.78007e-14	422
ACOT9	non_PAR	Exc	rXCI	X	23759249	rs5925611	C	T	0.338505	0.336806	0.345865	-0.31783	0.0515903	1.84302e-09	421
ACOT9	non_PAR	Exc	rXCI	X	23759408	rs12864021	G	A	0.338028	0.336806	0.343284	-0.320829	0.0513726	1.12889e-09	422
ACOT9	non_PAR	Exc	rXCI	X	23759510	rs12832238	G	A	0.274011	0.274306	0.272727	-0.418275	0.0538705	7.68599e-14	420
ACOT9	non_PAR	Exc	rXCI	X	23760256	rs5925921	T	C	0.338028	0.336806	0.343284	-0.316874	0.0515081	1.9333e-09	422
ACOT9	non_PAR	Exc	rXCI	X	23760381	rs5925922	C	T	0.275424	0.276042	0.272727	-0.420675	0.0534721	3.80715e-14	420
ACOT9	non_PAR	Exc	rXCI	X	23760540	rs7882011	C	T	0.276446	0.276042	0.278195	-0.424958	0.0533752	1.97151e-14	421
ACOT9	non_PAR	Exc	rXCI	X	23760665	rs7882050	A	G	0.335219	0.336806	0.328244	-0.318843	0.0521279	2.38309e-09	419
ACOT9	non_PAR	Exc	rXCI	X	23761040	rs7882735	C	T	0.340366	0.338542	0.348148	-0.319088	0.0511511	1.17274e-09	423
ACOT9	non_PAR	Exc	rXCI	X	23761069	rs7882751	C	T	0.278873	0.277778	0.283582	-0.423632	0.0526814	1.12616e-14	422
ACOT9	non_PAR	Exc	rXCI	X	23761156	rs7883120	G	C	0.336158	0.336806	0.333333	-0.324586	0.0516404	8.96995e-10	420
ACOT9	non_PAR	Exc	rXCI	X	23761416	rs58880555	T	G	0.334278	0.336806	0.323077	-0.313481	0.0517981	3.44778e-09	418
ACOT9	non_PAR	Exc	rXCI	X	23762170	rs66725939	C	A	0.277856	0.277778	0.278195	-0.418803	0.0531423	3.44826e-14	421
ACOT9	non_PAR	Exc	rXCI	X	23762271	rs7887759	A	G	0.337571	0.338542	0.333333	-0.322633	0.0516251	1.10578e-09	420
ACOT9	non_PAR	Exc	rXCI	X	23762509	rs5925924	A	G	0.337571	0.338542	0.333333	-0.322924	0.051482	9.67231e-10	420
ACOT9	non_PAR	Exc	rXCI	X	23762571	rs5925612	T	C	0.337571	0.338542	0.333333	-0.332161	0.0512131	2.74986e-10	420
ACOT9	non_PAR	Exc	rXCI	X	23762674	rs5925613	T	C	0.336158	0.336806	0.333333	-0.317266	0.0521367	2.84191e-09	420
ACOT9	non_PAR	Exc	rXCI	X	23762781	rs5925615	A	G	0.339437	0.336806	0.350746	-0.320747	0.0514724	1.22236e-09	422
ACOT9	non_PAR	Exc	rXCI	X	23762863	rs12116082	C	A	0.279887	0.277778	0.288889	-0.419562	0.0527471	2.05305e-14	423
ACOT9	non_PAR	Exc	rXCI	X	23762908	rs12116083	C	T	0.338959	0.336806	0.348148	-0.319622	0.0511495	1.10263e-09	423
ACOT9	non_PAR	Exc	rXCI	X	23763078	rs5925925	G	T	0.336158	0.336806	0.333333	-0.321436	0.051849	1.47751e-09	420
ACOT9	non_PAR	Exc	rXCI	X	23763170	rs5925926	T	C	0.339915	0.338542	0.345865	-0.322678	0.0515554	1.04498e-09	421
ACOT9	non_PAR	Exc	rXCI	X	23763222	rs5925927	T	C	0.279887	0.277778	0.288889	-0.419562	0.0527471	2.05305e-14	423
ACOT9	non_PAR	Exc	rXCI	X	23763353	rs7050186	T	C	0.35443	0.348958	0.377778	-0.292418	0.0508455	1.81481e-08	423
ACOT9	non_PAR	Exc	rXCI	X	23763415	rs7067037	A	G	0.339437	0.338542	0.343284	-0.316933	0.0516062	2.0539e-09	422
ACOT9	non_PAR	Exc	rXCI	X	23763760	rs11797478	G	C	0.279887	0.277778	0.288889	-0.419562	0.0527471	2.05305e-14	423
ACOT9	non_PAR	Exc	rXCI	X	23764066	rs11795849	T	C	0.339437	0.338542	0.343284	-0.320874	0.0514351	1.17365e-09	422
ACOT9	non_PAR	Exc	rXCI	X	23764122	rs12839158	T	C	0.338983	0.338542	0.340909	-0.325715	0.0517423	8.48926e-10	420
ACOT9	non_PAR	Exc	rXCI	X	23764154	rs4399067	G	C	0.336634	0.338542	0.328244	-0.331344	0.0519785	5.33335e-10	419
ACOT9	non_PAR	Exc	rXCI	X	23764605	rs5925616	A	C	0.334746	0.335069	0.333333	-0.324522	0.0519144	1.09582e-09	420
ACOT9	non_PAR	Exc	rXCI	X	23765459	rs2361467	C	T	0.338959	0.336806	0.348148	-0.317657	0.0511967	1.4238e-09	423
ACOT9	non_PAR	Exc	rXCI	X	23765571	rs1548733	G	A	0.277075	0.274306	0.288889	-0.418303	0.052742	2.4088e-14	423
ACOT9	non_PAR	Exc	rXCI	X	23765747	rs933404	T	C	0.338028	0.336806	0.343284	-0.318871	0.0514219	1.45697e-09	422
ACOT9	non_PAR	Exc	rXCI	X	23765893	rs933403	G	T	0.351199	0.347222	0.368421	-0.295978	0.0512684	1.61562e-08	421
ACOT9	non_PAR	Exc	rXCI	X	23766004	rs933402	A	G	0.338028	0.336806	0.343284	-0.314777	0.0514115	2.28549e-09	422
ACOT9	non_PAR	Exc	rXCI	X	23766019	rs933401	C	G	0.338028	0.336806	0.343284	-0.314777	0.0514115	2.28549e-09	422
ACOT9	non_PAR	Exc	rXCI	X	23766351	rs7890080	C	A	0.338959	0.336806	0.348148	-0.317657	0.0511967	1.4238e-09	423
ACOT9	non_PAR	Exc	rXCI	X	23766425	rs7877861	T	C	0.340845	0.340278	0.343284	-0.323222	0.0514315	8.97697e-10	422
ACOT9	non_PAR	Exc	rXCI	X	23766546	rs12687664	A	G	0.278873	0.277778	0.283582	-0.417283	0.0529605	3.46737e-14	422
ACOT9	non_PAR	Exc	rXCI	X	23767944	rs4024087	T	C	0.25811	0.260417	0.24812	-0.423705	0.0553951	1.67417e-13	421
ACOT9	non_PAR	Exc	rXCI	X	23767960	rs4024085	T	C	0.257426	0.262153	0.236641	-0.423539	0.0565227	4.7841e-13	419
ACOT9	non_PAR	Exc	rXCI	X	23769873	rs5925928	A	G	0.264789	0.267361	0.253731	-0.430505	0.0553806	7.14661e-14	422
ACOT9	non_PAR	Exc	rXCI	X	23770656	rs58943426	A	G	0.263083	0.267361	0.244275	-0.424161	0.0561201	3.1067e-13	419
ACOT9	non_PAR	Exc	rXCI	X	23772503	rs6653523	G	C	0.260931	0.263889	0.24812	-0.420646	0.0554074	2.45471e-13	421
ACOT9	non_PAR	Exc	rXCI	X	23772683	rs41305159	A	C	0.261972	0.263889	0.253731	-0.423297	0.0551365	1.37436e-13	422
ACSL4	non_PAR	Exc	rXCI	X	109652018	rs7887981	T	C	0.303244	0.305556	0.293233	0.120612	0.0261107	5.27643e-06	421
ACSL4	non_PAR	Exc	rXCI	X	109665717	rs66800257	C	CA	0.411848	0.416667	0.390977	-0.158275	0.0231026	2.95733e-11	421
ACSL4	non_PAR	Exc	rXCI	X	109666182	rs5943408	T	C	0.305634	0.307292	0.298507	0.120891	0.0259938	4.56405e-06	422
ACSL4	non_PAR	Exc	rXCI	X	109666635	rs839407	G	C	0.412676	0.416667	0.395522	-0.153988	0.0231012	9.22784e-11	422
ACSL4	non_PAR	Exc	rXCI	X	109668538	rs839406	T	A	0.412676	0.416667	0.395522	-0.154806	0.0231156	7.6243e-11	422
ACSL4	non_PAR	Exc	rXCI	X	109674528	rs5942830	T	C	0.585915	0.583333	0.597015	0.155309	0.0230618	6.06038e-11	422
ACSL4	non_PAR	Exc	rXCI	X	109674544	rs5943413	A	G	0.585915	0.583333	0.597015	0.155507	0.0230634	5.76501e-11	422
ACSL4	non_PAR	Exc	rXCI	X	109677084	rs11798398	C	T	0.586498	0.583333	0.6	0.154991	0.0230147	6.04227e-11	423
ACSL4	non_PAR	Exc	rXCI	X	109678757	rs11795780	C	A	0.585091	0.581597	0.6	0.153634	0.0230796	9.72523e-11	423
ACSL4	non_PAR	Exc	rXCI	X	109679285	rs7886473	A	G	0.585915	0.583333	0.597015	0.15614	0.0230254	4.5436e-11	422
ACSL4	non_PAR	Exc	rXCI	X	109684000	rs5943414	T	C	0.583099	0.579861	0.597015	0.155604	0.0229195	4.32613e-11	422
ACSL4	non_PAR	Exc	rXCI	X	109693682	rs5985760	T	G	0.583685	0.579861	0.6	0.154807	0.023083	7.17133e-11	423
ACSL4	non_PAR	Exc	rXCI	X	109699258	rs73248180	G	T	0.583921	0.581597	0.593985	0.153786	0.0229901	8.02232e-11	421
ACSL4	non_PAR	Exc	rXCI	X	109699783	rs5943416	A	G	0.585091	0.581597	0.6	0.155011	0.0230029	5.88437e-11	423
ACSL4	non_PAR	Exc	rXCI	X	109701371	rs10127341	A	G	0.582744	0.581597	0.587786	0.153467	0.0232877	1.47482e-10	419
ACSL4	non_PAR	Exc	rXCI	X	109701802	rs111901856	C	T	0.57204	0.574653	0.56	0.162785	0.0235238	1.97742e-11	413
ACSL4	non_PAR	Exc	rXCI	X	109701843	rs77910165	T	C	0.575071	0.574653	0.576923	0.160446	0.0231248	1.73181e-11	418
ACSL4	non_PAR	Exc	rXCI	X	109703284	rs4893536	T	C	0.58169	0.579861	0.589552	0.157799	0.0229968	2.75613e-11	422
ACSL4	non_PAR	Exc	rXCI	X	109703683	rs5943419	G	A	0.57969	0.578125	0.586466	0.160221	0.0231526	1.91867e-11	421
ACSL4	non_PAR	Exc	rXCI	X	109704416	rs34583814	CTAT	C	0.580737	0.579861	0.584615	0.161323	0.0231386	1.40088e-11	418
ACSL4	non_PAR	Exc	rXCI	X	109708195	rs5943420	C	T	0.580282	0.578125	0.589552	0.15855	0.0230631	2.5439e-11	422
ACSL4	non_PAR	Exc	rXCI	X	109715646	rs5985761	T	G	0.371831	0.364583	0.402985	0.146056	0.0242777	4.18707e-09	422
ACSL4	non_PAR	Exc	rXCI	X	109718668	rs5943423	T	C	0.582278	0.579861	0.592593	0.15729	0.022949	2.8847e-11	423
ACSL4	non_PAR	Exc	rXCI	X	109719095	chrX:109719095:T:TAAAC	T	TAAAC	0.575887	0.576389	0.573643	0.159224	0.0233579	3.70851e-11	417
ACSL4	non_PAR	Exc	rXCI	X	109719340	rs12856122	T	G	0.580282	0.578125	0.589552	0.156374	0.0230737	4.65801e-11	422
ACSL4	non_PAR	Exc	rXCI	X	109719433	rs1324805	A	G	0.58169	0.579861	0.589552	0.158742	0.0229653	2.01048e-11	422
ACSL4	non_PAR	Exc	rXCI	X	109721402	rs5985404	A	T	0.57969	0.578125	0.586466	0.157121	0.0229932	3.29989e-11	421
ACSL4	non_PAR	Exc	rXCI	X	109723196	rs2147518	A	C	0.582278	0.579861	0.592593	0.15729	0.022949	2.8847e-11	423
ACSL4	non_PAR	Exc	rXCI	X	109725701	rs7056314	C	T	0.577086	0.576389	0.580153	0.158178	0.0232797	4.22182e-11	419
ACSL4	non_PAR	Exc	rXCI	X	109725726	rs5942832	C	T	0.301408	0.303819	0.291045	0.12462	0.0263516	3.17783e-06	422
ACSL4	non_PAR	Exc	rXCI	X	109727003	rs56296777	T	C	0.57969	0.578125	0.586466	0.159037	0.0230963	2.38013e-11	421
ACSL4	non_PAR	Exc	rXCI	X	109727665	chrX:109727665:GT:*	GT	*	0.669492	0.675347	0.643939	0.120057	0.0254593	3.38883e-06	420
ACSL4	non_PAR	Exc	rXCI	X	109727667	chrX:109727667:GTGTGTGTGTGTGTGTGTGTGTGTGTGT:*	GTGTGTGTGTGTGTGTGTGTGTGTGTGT	*	0.655367	0.663194	0.621212	0.116198	0.0246341	3.36806e-06	420
ACSL4	non_PAR	Exc	rXCI	X	109729106	rs5943426	A	C	0.5811	0.579861	0.586466	0.158847	0.0230101	2.13304e-11	421
ACSL4	non_PAR	Exc	rXCI	X	109730110	rs5943427	G	C	0.586498	0.583333	0.6	0.161393	0.0228494	7.71081e-12	423
ACSL4	non_PAR	Exc	rXCI	X	109730612	rs4893538	G	T	0.576056	0.574653	0.58209	0.160244	0.0229606	1.32038e-11	422
ACSL4	non_PAR	Exc	rXCI	X	109734636	rs5943428	G	A	0.582511	0.579861	0.593985	0.160004	0.0230599	1.70962e-11	421
ACSL4	non_PAR	Exc	rXCI	X	109738604	rs5942833	C	G	0.582278	0.578125	0.6	0.159968	0.0229801	1.47299e-11	423
ACSL4	non_PAR	Exc	rXCI	X	109739028	rs4893539	G	C	0.58169	0.578125	0.597015	0.160202	0.0230281	1.51985e-11	422
ACSL4	non_PAR	Exc	rXCI	X	109739271	rs4893540	T	C	0.583099	0.579861	0.597015	0.158854	0.023001	2.08497e-11	422
ACSL4	non_PAR	Exc	rXCI	X	109740329	rs6655225	C	T	0.58169	0.578125	0.597015	0.160359	0.0230525	1.5244e-11	422
ACSL4	non_PAR	Exc	rXCI	X	109741076	rs12842779	C	T	0.58169	0.578125	0.597015	0.159848	0.0230325	1.68811e-11	422
ACSL4	non_PAR	Exc	rXCI	X	109742438	rs5985762	A	G	0.583685	0.579861	0.6	0.159061	0.0229374	1.74141e-11	423
ACSL4	non_PAR	Exc	rXCI	X	109743080	rs5943429	C	T	0.58169	0.578125	0.597015	0.159759	0.0230429	1.76319e-11	422
ACSL4	non_PAR	Exc	rXCI	X	109743285	rs5943430	G	A	0.5811	0.578125	0.593985	0.161662	0.0230601	1.08693e-11	421
ACSL4	non_PAR	Exc	rXCI	X	109743507	rs5943431	G	A	0.580872	0.576389	0.6	0.156733	0.0230743	4.2228e-11	423
ACSL4	non_PAR	Exc	rXCI	X	109743645	rs5943432	A	C	0.589311	0.585069	0.607407	0.162406	0.0229377	6.9199e-12	423
ACSL4	non_PAR	Exc	rXCI	X	109744011	rs62595870	G	A	0.707454	0.710069	0.696296	0.122823	0.0260197	3.30674e-06	423
ACSL4	non_PAR	Exc	rXCI	X	109744949	rs5985408	C	A	0.292373	0.295139	0.280303	0.126324	0.0264994	2.6668e-06	420
ACSL4	non_PAR	Exc	rXCI	X	109757735	rs57391430	A	G	0.31083	0.310764	0.311111	-0.127133	0.0255554	9.88348e-07	423
AFF2	non_PAR	Exc	rXCI	X	148456516	rs6641231	A	T	0.378873	0.388889	0.335821	-0.148026	0.027815	1.75538e-07	422
AFF2	non_PAR	Exc	rXCI	X	148459378	rs5980530	G	A	0.374121	0.378472	0.355556	-0.138513	0.0275692	7.7707e-07	423
AFF2	non_PAR	Exc	rXCI	X	148464033	rs6540372	C	T	0.38169	0.390625	0.343284	-0.145939	0.0275899	2.06919e-07	422
AFF2	non_PAR	Exc	rXCI	X	148472180	rs6419449	A	G	0.395775	0.402778	0.365672	-0.138698	0.027658	8.14592e-07	422
AFF2	non_PAR	Exc	rXCI	X	148474227	rs961604	T	C	0.383639	0.392361	0.345865	-0.151434	0.0276243	7.67185e-08	421
AFF2	non_PAR	Exc	rXCI	X	148475090	rs4844052	C	T	0.390071	0.401042	0.341085	-0.133811	0.0276716	1.9362e-06	417
AFF2	non_PAR	Exc	rXCI	X	148475092	rs4844053	G	A	0.390071	0.401042	0.341085	-0.133811	0.0276716	1.9362e-06	417
AFF2	non_PAR	Exc	rXCI	X	148475234	rs6641420	T	C	0.383099	0.394097	0.335821	-0.145871	0.0276016	2.11958e-07	422
AFF2	non_PAR	Exc	rXCI	X	148475570	rs6641234	C	T	0.375527	0.383681	0.340741	-0.141354	0.0275755	4.70414e-07	423
AFF2	non_PAR	Exc	rXCI	X	148476040	rs5019236	G	C	0.387324	0.392361	0.365672	-0.145059	0.0272943	1.82121e-07	422
AFF2	non_PAR	Exc	rXCI	X	148477458	rs6641421	G	A	0.35402	0.361111	0.323308	-0.151255	0.0281576	1.36025e-07	421
AFF2	non_PAR	Exc	rXCI	X	148477638	rs6641422	G	A	0.356436	0.362847	0.328244	-0.148808	0.027925	1.69989e-07	419
AFF2	non_PAR	Exc	rXCI	X	148479252	rs6540374	C	A	0.380282	0.381944	0.373134	-0.137277	0.0275081	9.17107e-07	422
AFF2	non_PAR	Exc	rXCI	X	148479278	rs4844054	C	T	0.378873	0.381944	0.365672	-0.132189	0.0275779	2.35369e-06	422
AFF2	non_PAR	Exc	rXCI	X	148479393	rs4844055	G	T	0.37834	0.380208	0.37037	-0.133452	0.0274004	1.63211e-06	423
AFF2	non_PAR	Exc	rXCI	X	148482277	rs6540375	C	G	0.388186	0.395833	0.355556	-0.147132	0.0273122	1.25329e-07	423
AFF2	non_PAR	Exc	rXCI	X	148482701	rs5980535	C	A	0.379747	0.381944	0.37037	-0.130247	0.0273793	2.78606e-06	423
AFF2	non_PAR	Exc	rXCI	X	148482751	rs4427330	A	G	0.379747	0.380208	0.377778	-0.134961	0.0274251	1.28094e-06	423
AFF2	non_PAR	Exc	rXCI	X	148482900	rs2342916	G	A	0.35452	0.361111	0.325758	-0.140285	0.0281691	9.66207e-07	420
AFF2	non_PAR	Exc	rXCI	X	148484160	rs4581209	C	G	0.367089	0.373264	0.340741	-0.141177	0.0278358	6.15276e-07	423
AFF2	non_PAR	Exc	rXCI	X	148486251	rs61206701	A	T	0.305634	0.302083	0.320896	-0.141444	0.0289309	1.49503e-06	422
AFF2	non_PAR	Exc	rXCI	X	148488603	rs12009529	A	C	0.385049	0.394097	0.345865	-0.149288	0.0274546	9.66763e-08	421
AFF2	non_PAR	Exc	rXCI	X	148489705	rs68180230	A	G	0.383099	0.390625	0.350746	-0.14601	0.0274261	1.738e-07	422
AFF2	non_PAR	Exc	rXCI	X	148492045	rs6641428	T	C	0.380142	0.392361	0.325581	-0.140388	0.0277903	6.83801e-07	417
AFF2	non_PAR	Exc	rXCI	X	148492066	rs12839703	A	G	0.401697	0.409722	0.366412	-0.136454	0.0272135	8.1954e-07	419
AFF2	non_PAR	Exc	rXCI	X	148495048	rs6641429	G	C	0.404795	0.413194	0.368421	-0.131241	0.0271051	1.87262e-06	421
AFF2	non_PAR	Exc	rXCI	X	148495708	rs12849535	T	C	0.390141	0.399306	0.350746	-0.143295	0.0274943	3.06775e-07	422
AFF2	non_PAR	Exc	rXCI	X	148495819	rs12863229	C	G	0.38787	0.397569	0.345865	-0.139395	0.0275181	6.35829e-07	421
ANOS1	non_PAR	Exc	rXCI	X	8066379	rs5934368	G	T	0.705634	0.690972	0.768657	-0.260841	0.0498848	2.81495e-07	422
ANOS1	non_PAR	Exc	rXCI	X	8066417	rs5934369	T	C	0.706048	0.690972	0.77037	-0.258603	0.0498372	3.43692e-07	423
ANOS1	non_PAR	Exc	rXCI	X	8066539	rs1037526	C	T	0.704225	0.689236	0.768657	-0.263905	0.0498995	2.07831e-07	422
ANOS1	non_PAR	Exc	rXCI	X	8066772	rs1037525	A	T	0.483099	0.458333	0.589552	-0.246574	0.0443095	4.94778e-08	422
ANOS1	non_PAR	Exc	rXCI	X	8066952	rs1037524	C	T	0.705634	0.690972	0.768657	-0.259422	0.0498485	3.1875e-07	422
ANOS1	non_PAR	Exc	rXCI	X	8067105	rs1037523	C	T	0.705219	0.690972	0.766917	-0.258286	0.0499121	3.69803e-07	421
ANOS1	non_PAR	Exc	rXCI	X	8067426	rs1037522	A	C	0.704641	0.689236	0.77037	-0.263083	0.0498885	2.24378e-07	423
ANOS1	non_PAR	Exc	rXCI	X	8067453	rs5933632	T	C	0.706048	0.690972	0.77037	-0.258603	0.0498372	3.43692e-07	423
ANOS1	non_PAR	Exc	rXCI	X	8067557	rs5934370	C	G	0.707042	0.690972	0.776119	-0.264239	0.0500942	2.23033e-07	422
ANOS1	non_PAR	Exc	rXCI	X	8067594	rs5933633	T	G	0.705634	0.690972	0.768657	-0.25824	0.0499113	3.70937e-07	422
ANOS1	non_PAR	Exc	rXCI	X	8067609	rs5933634	C	G	0.705634	0.690972	0.768657	-0.25824	0.0499113	3.70937e-07	422
ANOS1	non_PAR	Exc	rXCI	X	8067671	rs5933635	T	A	0.706048	0.690972	0.77037	-0.258603	0.0498372	3.43692e-07	423
ANOS1	non_PAR	Exc	rXCI	X	8067800	rs5933636	A	G	0.705634	0.690972	0.768657	-0.257972	0.049791	3.57907e-07	422
ANOS1	non_PAR	Exc	rXCI	X	8069457	rs5934371	G	A	0.705634	0.690972	0.768657	-0.256874	0.0499586	4.35672e-07	422
ANOS1	non_PAR	Exc	rXCI	X	8070150	rs5933637	G	A	0.703808	0.689236	0.766917	-0.255597	0.0501406	5.42925e-07	421
ANOS1	non_PAR	Exc	rXCI	X	8070517	rs5933638	G	A	0.704641	0.689236	0.77037	-0.254537	0.0499182	5.37762e-07	423
ANOS1	non_PAR	Exc	rXCI	X	8071139	rs5933639	T	C	0.705219	0.690972	0.766917	-0.253178	0.0498666	6.00745e-07	421
ANOS1	non_PAR	Exc	rXCI	X	8071412	rs6530130	T	C	0.491549	0.46875	0.589552	-0.238218	0.044828	1.82638e-07	422
ANOS1	non_PAR	Exc	rXCI	X	8071764	rs35032052	C	CAT	0.703808	0.689236	0.766917	-0.254491	0.0500558	5.8023e-07	421
ANOS1	non_PAR	Exc	rXCI	X	8071805	rs5933640	A	G	0.704641	0.689236	0.77037	-0.254537	0.0499182	5.37762e-07	423
ANOS1	non_PAR	Exc	rXCI	X	8072336	rs5934373	A	G	0.704641	0.689236	0.77037	-0.254537	0.0499182	5.37762e-07	423
ANOS1	non_PAR	Exc	rXCI	X	8077424	rs1378052	A	G	0.703808	0.689236	0.766917	-0.253722	0.0500704	6.30376e-07	421
ANOS1	non_PAR	Exc	rXCI	X	8079593	rs2872360	G	A	0.704225	0.689236	0.768657	-0.25532	0.0499297	5.01037e-07	422
ANOS1	non_PAR	Exc	rXCI	X	8080879	rs6654721	G	A	0.704641	0.692708	0.755556	-0.242983	0.0494118	1.30305e-06	423
ANOS1	non_PAR	Exc	rXCI	X	8082143	rs2313595	G	A	0.707454	0.696181	0.755556	-0.247492	0.0499554	1.09157e-06	423
ANOS1	non_PAR	Exc	rXCI	X	8084912	rs997974	T	C	0.708451	0.697917	0.753731	-0.247502	0.050056	1.14541e-06	422
ANOS1	non_PAR	Exc	rXCI	X	8088051	rs10521669	G	C	0.707042	0.696181	0.753731	-0.248098	0.0498996	1.00309e-06	422
ANOS1	non_PAR	Exc	rXCI	X	8088499	rs12687239	T	C	0.70945	0.699653	0.75188	-0.251425	0.0499506	7.44201e-07	421
ANOS1	non_PAR	Exc	rXCI	X	8090534	rs5901359	CT	C	0.71086	0.699653	0.759398	-0.249323	0.0501552	1.0086e-06	421
ANOS1	non_PAR	Exc	rXCI	X	8091820	rs5934379	C	T	0.708039	0.697917	0.75188	-0.244324	0.0500944	1.58289e-06	421
ANOS1	non_PAR	Exc	rXCI	X	8093441	rs1551406	G	T	0.710267	0.699653	0.755556	-0.252295	0.0498936	6.62842e-07	423
ANOS1	non_PAR	Exc	rXCI	X	8094434	rs5934380	T	C	0.708451	0.697917	0.753731	-0.246048	0.0495583	1.03832e-06	422
ANOS1	non_PAR	Exc	rXCI	X	8097641	rs5934383	A	G	0.710267	0.699653	0.755556	-0.252295	0.0498936	6.62842e-07	423
ANOS1	non_PAR	Exc	rXCI	X	8099606	rs1378056	T	A	0.51481	0.498264	0.586466	-0.284998	0.0438155	2.45279e-10	421
ANOS1	non_PAR	Exc	rXCI	X	8100009	rs34261233	C	T	0.43662	0.416667	0.522388	-0.215374	0.0449928	2.42611e-06	422
ANOS1	non_PAR	Exc	rXCI	X	8100409	rs2124044	T	A	0.712676	0.704861	0.746269	-0.261114	0.0494277	2.14245e-07	422
ANOS1	non_PAR	Exc	rXCI	X	8100861	rs2100465	A	G	0.435825	0.416667	0.518797	-0.212513	0.0451966	3.60753e-06	421
ANOS1	non_PAR	Exc	rXCI	X	8101191	rs34779999	CAT	C	0.432011	0.414931	0.507692	-0.224747	0.0457407	1.33506e-06	418
ANOS1	non_PAR	Exc	rXCI	X	8107901	rs1869588	C	T	0.443662	0.425347	0.522388	-0.210151	0.0448962	3.97457e-06	422
ANOS1	non_PAR	Exc	rXCI	X	8108609	rs5934385	G	A	0.711268	0.703125	0.746269	-0.26209	0.0493447	1.85127e-07	422
ANOS1	non_PAR	Exc	rXCI	X	8108772	rs5978816	A	G	0.442877	0.425347	0.518797	-0.212237	0.0450452	3.44953e-06	421
ANOS1	non_PAR	Exc	rXCI	X	8113150	rs6639995	A	G	0.51831	0.501736	0.589552	-0.269416	0.0439736	2.2328e-09	422
ANOS1	non_PAR	Exc	rXCI	X	8115761	rs12854958	A	G	0.519718	0.503472	0.589552	-0.276776	0.0441257	9.63163e-10	422
ANOS1	non_PAR	Exc	rXCI	X	8115959	rs12832726	T	C	0.519718	0.503472	0.589552	-0.274727	0.0441123	1.24767e-09	422
ANOS1	non_PAR	Exc	rXCI	X	8118416	rs11095482	A	G	0.517581	0.501736	0.585185	-0.276358	0.0441778	1.05991e-09	423
ANOS1	non_PAR	Exc	rXCI	X	8119149	rs9698518	T	C	0.521127	0.503472	0.597015	-0.27423	0.0440964	1.31441e-09	422
ANOS1	non_PAR	Exc	rXCI	X	8121938	rs7064137	T	C	0.708628	0.701389	0.740458	-0.258825	0.0494674	2.77824e-07	419
ANOS1	non_PAR	Exc	rXCI	X	8123309	rs17300660	T	C	0.518987	0.501736	0.592593	-0.275692	0.0440547	1.04537e-09	423
ANOS1	non_PAR	Exc	rXCI	X	8124197	rs4830388	C	T	0.518414	0.503484	0.583333	-0.276763	0.04407	9.28154e-10	419
ANOS1	non_PAR	Exc	rXCI	X	8127132	rs1037521	T	A	0.519718	0.501736	0.597015	-0.272287	0.0445253	2.3838e-09	422
ANOS1	non_PAR	Exc	rXCI	X	8134175	rs5978818	A	G	0.51831	0.501736	0.589552	-0.280414	0.044166	6.15106e-10	422
ANOS1	non_PAR	Exc	rXCI	X	8134390	rs5934388	A	G	0.719323	0.711806	0.75188	-0.253796	0.049918	5.79896e-07	421
ANOS1	non_PAR	Exc	rXCI	X	8134730	rs2085126	T	C	0.51831	0.501736	0.589552	-0.279372	0.0440989	6.67652e-10	422
ANOS1	non_PAR	Exc	rXCI	X	8135104	rs12009144	G	A	0.518987	0.501736	0.592593	-0.27789	0.0440522	7.79866e-10	423
ANOS1	non_PAR	Exc	rXCI	X	8145320	rs5978819	A	G	0.518987	0.501736	0.592593	-0.27789	0.0440522	7.79866e-10	423
ANOS1	non_PAR	Exc	rXCI	X	8147412	rs7056974	A	G	0.518987	0.501736	0.592593	-0.27789	0.0440522	7.79866e-10	423
ANOS1	non_PAR	Exc	rXCI	X	8149630	rs12855994	G	A	0.51831	0.501736	0.589552	-0.275188	0.0441214	1.18301e-09	422
ANOS1	non_PAR	Exc	rXCI	X	8581741	rs16985054	C	G	0.0829817	0.0833333	0.0814815	0.402857	0.0835059	2.03175e-06	423
ANOS1	non_PAR	Exc	rXCI	X	8582018	rs112444254	G	A	0.0829817	0.0833333	0.0814815	0.402857	0.0835059	2.03175e-06	423
ANOS1	non_PAR	Exc	rXCI	X	8582467	rs139274926	T	C	0.0829817	0.0833333	0.0814815	0.402857	0.0835059	2.03175e-06	423
ANOS1	non_PAR	Exc	rXCI	X	8584351	rs73199013	A	G	0.0774648	0.078125	0.0746269	0.420651	0.0873197	2.10136e-06	422
ANOS1	non_PAR	Exc	rXCI	X	8585952	rs73199015	C	T	0.0774648	0.078125	0.0746269	0.434772	0.086763	8.29564e-07	422
ANOS1	non_PAR	Exc	rXCI	X	8586250	rs73199016	A	G	0.0801688	0.0798611	0.0814815	0.407227	0.0840734	1.85323e-06	423
ANOS1	non_PAR	Exc	rXCI	X	8586298	rs73199017	C	T	0.0801688	0.0798611	0.0814815	0.407227	0.0840734	1.85323e-06	423
ANOS1	non_PAR	Exc	rXCI	X	8587131	rs749868928	T	TG	0.0719323	0.0696864	0.0814815	0.430945	0.0892017	1.96893e-06	422
ANOS1	non_PAR	Exc	rXCI	X	8587133	rs12393624	T	G	0.077574	0.0766551	0.0814815	0.430819	0.0859192	8.16676e-07	422
ANOS1	non_PAR	Exc	rXCI	X	8589983	rs16998683	T	C	0.0801688	0.0798611	0.0814815	0.407227	0.0840734	1.85323e-06	423
ANOS1	non_PAR	Exc	rXCI	X	8593517	rs73199022	T	C	0.0801688	0.0798611	0.0814815	0.407227	0.0840734	1.85323e-06	423
ANOS1	non_PAR	Exc	rXCI	X	8595658	rs73199024	T	C	0.0801688	0.0798611	0.0814815	0.407227	0.0840734	1.85323e-06	423
ANOS1	non_PAR	Exc	rXCI	X	8601006	rs59587971	C	T	0.0805085	0.0815972	0.0757576	0.414734	0.0854172	1.75829e-06	420
ANOS1	non_PAR	Exc	rXCI	X	8601007	rs56934541	A	G	0.0805085	0.0815972	0.0757576	0.414734	0.0854172	1.75829e-06	420
AR	non_PAR	Exc	rXCI	X	66595124	rs144759385	T	A	0.0182841	0.0121528	0.0444444	-0.782704	0.1349	1.37341e-08	423
AR	non_PAR	Exc	rXCI	X	66666994	rs142739714	C	T	0.0492264	0.0434028	0.0740741	-0.598879	0.0942567	5.9709e-10	423
AR	non_PAR	Exc	rXCI	X	66670339	rs635300	G	T	0.846695	0.84375	0.859259	0.469388	0.0627177	4.98884e-13	423
AR	non_PAR	Exc	rXCI	X	66682483	rs5919170	G	T	0.147887	0.149306	0.141791	-0.461019	0.063641	2.4227e-12	422
AR	non_PAR	Exc	rXCI	X	66682903	rs56735647	A	G	0.147679	0.149306	0.140741	-0.466309	0.0644137	2.48886e-12	423
AR	non_PAR	Exc	rXCI	X	66683179	rs73221544	C	T	0.147887	0.151042	0.134328	-0.45907	0.0643215	4.82948e-12	422
AR	non_PAR	Exc	rXCI	X	66683516	rs2482007	C	T	0.847673	0.845486	0.857143	0.45941	0.0627556	1.47809e-12	421
AR	non_PAR	Exc	rXCI	X	66684670	rs1385695	G	A	0.847887	0.845486	0.858209	0.4747	0.0632068	4.21308e-13	422
AR	non_PAR	Exc	rXCI	X	66689421	rs147509475	G	T	0.068917	0.0659722	0.0814815	-0.590808	0.0819563	3.0318e-12	423
AR	non_PAR	Exc	rXCI	X	66690495	rs5919172	T	C	0.149296	0.152778	0.134328	-0.460357	0.064263	4.07286e-12	422
AR	non_PAR	Exc	rXCI	X	66690554	rs2446380	G	C	0.150704	0.154514	0.134328	-0.490795	0.063321	8.34065e-14	422
AR	non_PAR	Exc	rXCI	X	66690831	rs112731383	T	C	0.148096	0.152778	0.12782	-0.488439	0.0650654	4.32912e-13	421
AR	non_PAR	Exc	rXCI	X	66691397	rs150190584	T	C	0.150704	0.154514	0.134328	-0.475529	0.0638393	6.33286e-13	422
AR	non_PAR	Exc	rXCI	X	66691469	rs139085718	C	T	0.150492	0.152778	0.140741	-0.467962	0.0634531	1.0266e-12	423
AR	non_PAR	Exc	rXCI	X	66691869	rs144356886	A	T	0.149296	0.152778	0.134328	-0.483527	0.0641916	3.63162e-13	422
AR	non_PAR	Exc	rXCI	X	66692814	rs1756993	T	C	0.150704	0.154514	0.134328	-0.492103	0.0639075	1.17652e-13	422
AR	non_PAR	Exc	rXCI	X	66693843	rs2450163	C	T	0.149506	0.154514	0.12782	-0.488157	0.0646253	3.16957e-13	421
AR	non_PAR	Exc	rXCI	X	66694812	rs5919174	A	G	0.148096	0.152778	0.12782	-0.463404	0.0651185	5.53988e-12	421
AR	non_PAR	Exc	rXCI	X	66695129	rs641710	G	A	0.150704	0.154514	0.134328	-0.492103	0.0639075	1.17652e-13	422
AR	non_PAR	Exc	rXCI	X	66698658	rs73221549	A	G	0.150492	0.152778	0.140741	-0.467962	0.0634531	1.0266e-12	423
AR	non_PAR	Exc	rXCI	X	66698994	rs2336176	G	A	0.149296	0.152778	0.134328	-0.479	0.0641787	5.74645e-13	422
AR	non_PAR	Exc	rXCI	X	66699163	rs56337307	T	G	0.149296	0.152778	0.134328	-0.467126	0.0641227	1.85823e-12	422
AR	non_PAR	Exc	rXCI	X	66699767	rs189723310	C	A	0.0663842	0.0642361	0.0757576	-0.589569	0.0833527	7.32487e-12	420
AR	non_PAR	Exc	rXCI	X	66702191	rs5919175	A	G	0.150492	0.152778	0.140741	-0.467962	0.0634531	1.0266e-12	423
AR	non_PAR	Exc	rXCI	X	66708642	rs775361	T	C	0.152113	0.15625	0.134328	-0.487058	0.0633746	1.30107e-13	422
AR	non_PAR	Exc	rXCI	X	66708880	rs1458818	T	C	0.150492	0.152778	0.140741	-0.472126	0.0636126	7.53356e-13	423
AR	non_PAR	Exc	rXCI	X	66711984	rs5918661	C	T	0.150492	0.152778	0.140741	-0.467962	0.0634531	1.0266e-12	423
AR	non_PAR	Exc	rXCI	X	66713007	rs775358	C	T	0.151899	0.154514	0.140741	-0.476206	0.0631739	3.48498e-13	423
AR	non_PAR	Exc	rXCI	X	66713443	rs73221556	C	A	0.150492	0.152778	0.140741	-0.467962	0.0634531	1.0266e-12	423
AR	non_PAR	Exc	rXCI	X	66715126	rs778640092	C	T	0.146893	0.152778	0.121212	-0.48163	0.0657152	1.40508e-12	420
AR	non_PAR	Exc	rXCI	X	66715127	rs5919178	C	T	0.146893	0.152778	0.121212	-0.48163	0.0657152	1.40508e-12	420
AR	non_PAR	Exc	rXCI	X	66715744	rs5965297	T	G	0.151899	0.154514	0.140741	-0.476206	0.0631739	3.48498e-13	423
AR	non_PAR	Exc	rXCI	X	66717403	rs73221557	C	T	0.149296	0.152778	0.134328	-0.479	0.0641787	5.74645e-13	422
AR	non_PAR	Exc	rXCI	X	66721384	rs5919181	G	A	0.150492	0.152778	0.140741	-0.467962	0.0634531	1.0266e-12	423
AR	non_PAR	Exc	rXCI	X	66721687	rs2609461	T	A	0.150704	0.154514	0.134328	-0.492103	0.0639075	1.17652e-13	422
AR	non_PAR	Exc	rXCI	X	66723578	rs182142241	C	A	0.150492	0.152778	0.140741	-0.467962	0.0634531	1.0266e-12	423
AR	non_PAR	Exc	rXCI	X	66724931	rs5919182	A	T	0.150492	0.152778	0.140741	-0.467962	0.0634531	1.0266e-12	423
AR	non_PAR	Exc	rXCI	X	66725719	rs16990142	G	A	0.148096	0.152778	0.12782	-0.483104	0.0649017	6.58567e-13	421
AR	non_PAR	Exc	rXCI	X	66726618	rs150539038	G	T	0.149296	0.152778	0.134328	-0.483527	0.0641916	3.63162e-13	422
AR	non_PAR	Exc	rXCI	X	66726871	rs5919183	G	A	0.150492	0.152778	0.140741	-0.467962	0.0634531	1.0266e-12	423
AR	non_PAR	Exc	rXCI	X	66728789	rs5919184	T	C	0.150492	0.152778	0.140741	-0.467962	0.0634531	1.0266e-12	423
AR	non_PAR	Exc	rXCI	X	66729812	rs5919185	T	C	0.142045	0.152778	0.09375	-0.472341	0.0686388	2.48771e-11	416
AR	non_PAR	Exc	rXCI	X	66729813	rs5919186	G	A	0.142045	0.152778	0.09375	-0.472341	0.0686388	2.48771e-11	416
AR	non_PAR	Exc	rXCI	X	66729822	rs5919187	T	C	0.142045	0.152778	0.09375	-0.472341	0.0686388	2.48771e-11	416
AR	non_PAR	Exc	rXCI	X	66729829	rs111654520	C	T	0.142045	0.152778	0.09375	-0.472341	0.0686388	2.48771e-11	416
AR	non_PAR	Exc	rXCI	X	66729832	rs186520583	G	A	0.142045	0.152778	0.09375	-0.472341	0.0686388	2.48771e-11	416
AR	non_PAR	Exc	rXCI	X	66729834	rs191423177	A	G	0.142045	0.152778	0.09375	-0.472341	0.0686388	2.48771e-11	416
AR	non_PAR	Exc	rXCI	X	66729836	rs180751334	A	C	0.142045	0.152778	0.09375	-0.472341	0.0686388	2.48771e-11	416
AR	non_PAR	Exc	rXCI	X	66732451	rs16990143	A	G	0.149296	0.152778	0.134328	-0.472063	0.0642752	1.2598e-12	422
AR	non_PAR	Exc	rXCI	X	66733529	rs3911576	T	C	0.148096	0.152778	0.12782	-0.465887	0.0645395	2.86814e-12	421
AR	non_PAR	Exc	rXCI	X	66736194	rs5918663	G	A	0.149296	0.152778	0.134328	-0.467126	0.0641227	1.85823e-12	422
AR	non_PAR	Exc	rXCI	X	66736811	rs148699089	G	A	0.150492	0.152778	0.140741	-0.467962	0.0634531	1.0266e-12	423
AR	non_PAR	Exc	rXCI	X	66740026	rs5919189	G	A	0.149296	0.152778	0.134328	-0.464433	0.0643864	2.95869e-12	422
AR	non_PAR	Exc	rXCI	X	66740162	rs111830540	A	T	0.068917	0.0659722	0.0814815	-0.590808	0.0819563	3.0318e-12	423
AR	non_PAR	Exc	rXCI	X	66740334	rs73632150	T	G	0.0675105	0.0642361	0.0814815	-0.583397	0.082666	8.01309e-12	423
AR	non_PAR	Exc	rXCI	X	66740479	rs143026214	T	A	0.068917	0.0659722	0.0814815	-0.590808	0.0819563	3.0318e-12	423
AR	non_PAR	Exc	rXCI	X	66742634	rs57538607	C	T	0.149506	0.154514	0.12782	-0.486533	0.0647641	4.1735e-13	421
AR	non_PAR	Exc	rXCI	X	66744192	rs28813109	G	A	0.068917	0.0659722	0.0814815	-0.590808	0.0819563	3.0318e-12	423
AR	non_PAR	Exc	rXCI	X	66744431	rs1331252	A	G	0.152113	0.154514	0.141791	-0.481863	0.0627475	1.35488e-13	422
AR	non_PAR	Exc	rXCI	X	66746055	rs722388	C	T	0.149506	0.154514	0.12782	-0.484896	0.0647438	4.86071e-13	421
AR	non_PAR	Exc	rXCI	X	66746691	rs146314916	C	T	0.068917	0.0659722	0.0814815	-0.590808	0.0819563	3.0318e-12	423
AR	non_PAR	Exc	rXCI	X	66750235	rs145524956	C	A	0.068917	0.0659722	0.0814815	-0.590808	0.0819563	3.0318e-12	423
AR	non_PAR	Exc	rXCI	X	66750845	rs1854843	G	A	0.068917	0.0659722	0.0814815	-0.590808	0.0819563	3.0318e-12	423
AR	non_PAR	Exc	rXCI	X	66751247	rs150635023	G	T	0.0676056	0.0659722	0.0746269	-0.598101	0.0838764	5.03153e-12	422
AR	non_PAR	Exc	rXCI	X	66751611	rs73632152	T	C	0.0676056	0.0659722	0.0746269	-0.601702	0.0835585	3.20184e-12	422
AR	non_PAR	Exc	rXCI	X	66753145	rs201024810	GGA	G	0.0676056	0.0659722	0.0746269	-0.593719	0.0840461	7.69662e-12	422
AR	non_PAR	Exc	rXCI	X	66753417	rs1411874	A	G	0.0663842	0.0659722	0.0681818	-0.61827	0.0860258	3.53183e-12	420
AR	non_PAR	Exc	rXCI	X	66756852	rs3911577	C	A	0.0649718	0.0659722	0.0606061	-0.586625	0.0880246	9.36699e-11	420
AR	non_PAR	Exc	rXCI	X	66759331	rs775362	T	C	0.848101	0.845486	0.859259	0.476206	0.0631739	3.48498e-13	423
AR	non_PAR	Exc	rXCI	X	66760258	rs7064569	T	A	0.067701	0.0644599	0.0814815	-0.583728	0.0825033	7.17629e-12	422
AR	non_PAR	Exc	rXCI	X	66760573	rs7064164	C	T	0.0675105	0.0642361	0.0814815	-0.583397	0.082666	8.01309e-12	423
AR	non_PAR	Exc	rXCI	X	66761000	rs145964255	G	T	0.068917	0.0659722	0.0814815	-0.590808	0.0819563	3.0318e-12	423
AR	non_PAR	Exc	rXCI	X	66769821	rs150466635	T	A	0.0506329	0.0451389	0.0740741	-0.598099	0.0936184	4.85792e-10	423
AR	non_PAR	Exc	rXCI	X	66771778	rs2782406	C	T	0.849083	0.845486	0.864662	0.489316	0.0637504	1.39798e-13	421
AR	non_PAR	Exc	rXCI	X	66772582	rs199782005	T	TA	0.0676056	0.0659722	0.0746269	-0.601702	0.0835585	3.20184e-12	422
AR	non_PAR	Exc	rXCI	X	66776440	rs188150825	G	A	0.0183099	0.0138889	0.0373134	-0.774571	0.142137	9.07653e-08	422
AR	non_PAR	Exc	rXCI	X	66778507	rs3848903	C	G	0.068917	0.0659722	0.0814815	-0.590808	0.0819563	3.0318e-12	423
AR	non_PAR	Exc	rXCI	X	66778613	rs775366	A	G	0.847887	0.845486	0.858209	0.481863	0.0627475	1.35488e-13	422
AR	non_PAR	Exc	rXCI	X	66783188	rs3848904	G	A	0.068917	0.0659722	0.0814815	-0.590808	0.0819563	3.0318e-12	423
AR	non_PAR	Exc	rXCI	X	66783548	rs4618850	G	A	0.848101	0.845486	0.859259	0.476206	0.0631739	3.48498e-13	423
AR	non_PAR	Exc	rXCI	X	66786236	rs189504002	C	T	0.068917	0.0659722	0.0814815	-0.590808	0.0819563	3.0318e-12	423
AR	non_PAR	Exc	rXCI	X	66787955	rs202203496	TG	T	0.0690141	0.0659722	0.0820896	-0.595417	0.0819472	2.10281e-12	422
AR	non_PAR	Exc	rXCI	X	66788166	rs4827505	G	A	0.848101	0.845486	0.859259	0.476206	0.0631739	3.48498e-13	423
AR	non_PAR	Exc	rXCI	X	66789563	rs147962086	G	A	0.0676056	0.0659722	0.0746269	-0.587993	0.0834909	8.8308e-12	422
AR	non_PAR	Exc	rXCI	X	66793264	rs4360429	A	G	0.847887	0.845486	0.858209	0.474283	0.0632428	4.52898e-13	422
AR	non_PAR	Exc	rXCI	X	66794052	rs4827507	T	C	0.847887	0.845486	0.858209	0.47685	0.0632259	3.40957e-13	422
AR	non_PAR	Exc	rXCI	X	66794330	rs112593808	A	T	0.068917	0.0659722	0.0814815	-0.590808	0.0819563	3.0318e-12	423
AR	non_PAR	Exc	rXCI	X	66795111	rs143200345	G	A	0.068917	0.0659722	0.0814815	-0.590808	0.0819563	3.0318e-12	423
AR	non_PAR	Exc	rXCI	X	66795150	rs147522453	G	T	0.068917	0.0659722	0.0814815	-0.590808	0.0819563	3.0318e-12	423
AR	non_PAR	Exc	rXCI	X	66795580	rs139448328	G	A	0.0676056	0.0659722	0.0746269	-0.601702	0.0835585	3.20184e-12	422
AR	non_PAR	Exc	rXCI	X	66796616	rs5919197	G	A	0.847887	0.845486	0.858209	0.475355	0.0632088	3.93822e-13	422
AR	non_PAR	Exc	rXCI	X	66799538	rs145975442	G	T	0.068917	0.0659722	0.0814815	-0.590808	0.0819563	3.0318e-12	423
AR	non_PAR	Exc	rXCI	X	66801902	rs145901864	G	A	0.0676056	0.0659722	0.0746269	-0.632161	0.0828767	1.91955e-13	422
AR	non_PAR	Exc	rXCI	X	66806387	rs140652431	T	C	0.068917	0.0659722	0.0814815	-0.590808	0.0819563	3.0318e-12	423
AR	non_PAR	Exc	rXCI	X	66807054	rs112086207	G	A	0.0690141	0.0677083	0.0746269	-0.590089	0.0822142	3.72649e-12	422
AR	non_PAR	Exc	rXCI	X	66808101	rs113449298	T	A	0.0675105	0.0642361	0.0814815	-0.583397	0.082666	8.01309e-12	423
AR	non_PAR	Exc	rXCI	X	66810792	rs143618478	G	A	0.0196906	0.0138889	0.0444444	-0.778308	0.131912	7.99264e-09	423
AR	non_PAR	Exc	rXCI	X	66811162	rs113637252	CT	C	0.0649718	0.0659722	0.0606061	-0.581721	0.0873847	9.7949e-11	420
AR	non_PAR	Exc	rXCI	X	66812102	rs73632160	T	C	0.068917	0.0659722	0.0814815	-0.590808	0.0819563	3.0318e-12	423
AR	non_PAR	Exc	rXCI	X	66812284	rs3904610	G	A	0.849296	0.845486	0.865672	0.492103	0.0639075	1.17652e-13	422
AR	non_PAR	Exc	rXCI	X	66812767	rs3904608	T	C	0.846695	0.84375	0.859259	0.482576	0.0630317	1.57761e-13	423
AR	non_PAR	Exc	rXCI	X	66813831	rs148819852	C	T	0.0676056	0.0659722	0.0746269	-0.598101	0.0838764	5.03153e-12	422
AR	non_PAR	Exc	rXCI	X	66814144	rs6625025	G	A	0.846695	0.84375	0.859259	0.476806	0.0630199	2.89135e-13	423
AR	non_PAR	Exc	rXCI	X	66815871	rs7055845	G	A	0.0675105	0.0642361	0.0814815	-0.592958	0.0824693	3.42216e-12	423
AR	non_PAR	Exc	rXCI	X	66817767	rs143573516	G	T	0.0661972	0.0642361	0.0746269	-0.594221	0.0843113	8.5369e-12	422
AR	non_PAR	Exc	rXCI	X	66822269	rs375933882	A	ATATT	0.0636492	0.0659722	0.0534351	-0.659554	0.0888315	7.52662e-13	419
AR	non_PAR	Exc	rXCI	X	66822729	rs112313264	T	G	0.068917	0.0659722	0.0814815	-0.590808	0.0819563	3.0318e-12	423
AR	non_PAR	Exc	rXCI	X	66826000	rs73632163	T	C	0.0802817	0.0763889	0.0970149	-0.50141	0.0773604	2.80698e-10	422
AR	non_PAR	Exc	rXCI	X	66827503	rs5919200	G	A	0.847673	0.845486	0.857143	0.475901	0.0631237	3.4914e-13	421
AR	non_PAR	Exc	rXCI	X	66828117	rs143272806	C	G	0.068917	0.0659722	0.0814815	-0.590808	0.0819563	3.0318e-12	423
AR	non_PAR	Exc	rXCI	X	66828214	rs4827383	C	T	0.848101	0.845486	0.859259	0.476206	0.0631739	3.48498e-13	423
AR	non_PAR	Exc	rXCI	X	66828363	rs139321896	T	C	0.0676056	0.0659722	0.0746269	-0.598101	0.0838764	5.03153e-12	422
AR	non_PAR	Exc	rXCI	X	66830478	rs5918667	G	A	0.848101	0.845486	0.859259	0.476206	0.0631739	3.48498e-13	423
AR	non_PAR	Exc	rXCI	X	66831799	rs148677636	G	T	0.0661972	0.0642361	0.0746269	-0.563378	0.0840684	7.42164e-11	422
AR	non_PAR	Exc	rXCI	X	66831903	rs182821655	G	A	0.0676056	0.0659722	0.0746269	-0.593317	0.0843154	9.15799e-12	422
AR	non_PAR	Exc	rXCI	X	66834623	rs4827510	T	C	0.847887	0.845486	0.858209	0.478847	0.0633009	2.93157e-13	422
AR	non_PAR	Exc	rXCI	X	66834639	rs5965320	G	A	0.068917	0.0659722	0.0814815	-0.590808	0.0819563	3.0318e-12	423
AR	non_PAR	Exc	rXCI	X	66837850	rs1543722	G	T	0.848101	0.845486	0.859259	0.476206	0.0631739	3.48498e-13	423
AR	non_PAR	Exc	rXCI	X	66837883	rs148240401	C	T	0.0662906	0.0659722	0.0676692	-0.595667	0.0860685	1.91161e-11	421
AR	non_PAR	Exc	rXCI	X	66840894	rs150109760	T	C	0.0661041	0.0625	0.0814815	-0.599061	0.0829186	2.73527e-12	423
AR	non_PAR	Exc	rXCI	X	66842110	rs5919203	T	G	0.876231	0.875	0.881481	0.530505	0.0671533	2.98813e-14	423
AR	non_PAR	Exc	rXCI	X	66843818	rs150639030	G	C	0.0661041	0.0625	0.0814815	-0.599061	0.0829186	2.73527e-12	423
AR	non_PAR	Exc	rXCI	X	66844029	rs139828339	C	T	0.068917	0.0659722	0.0814815	-0.590808	0.0819563	3.0318e-12	423
AR	non_PAR	Exc	rXCI	X	66847804	rs4543679	G	T	0.848101	0.845486	0.859259	0.476206	0.0631739	3.48498e-13	423
AR	non_PAR	Exc	rXCI	X	66848104	rs144201915	A	T	0.068917	0.0659722	0.0814815	-0.590808	0.0819563	3.0318e-12	423
AR	non_PAR	Exc	rXCI	X	66848354	rs142008621	A	G	0.067701	0.0659722	0.075188	-0.56425	0.0835505	5.41128e-11	421
AR	non_PAR	Exc	rXCI	X	66849277	rs144442348	C	T	0.0635593	0.0625	0.0681818	-0.649202	0.0851632	2.00078e-13	420
AR	non_PAR	Exc	rXCI	X	66849364	rs5964573	A	T	0.846479	0.84375	0.858209	0.492742	0.0623766	3.01439e-14	422
AR	non_PAR	Exc	rXCI	X	66849737	rs145478429	T	C	0.068917	0.0659722	0.0814815	-0.590808	0.0819563	3.0318e-12	423
AR	non_PAR	Exc	rXCI	X	66851901	rs1121828	C	A	0.849508	0.847222	0.859259	0.488954	0.0629929	7.68953e-14	423
AR	non_PAR	Exc	rXCI	X	66852404	rs139471395	G	A	0.0675105	0.0642361	0.0814815	-0.583397	0.082666	8.01309e-12	423
AR	non_PAR	Exc	rXCI	X	66852632	rs35836605	GA	G	0.849083	0.847222	0.857143	0.487193	0.0629556	9.11171e-14	421
AR	non_PAR	Exc	rXCI	X	66860452	rs10856018	G	A	0.849508	0.847222	0.859259	0.488954	0.0629929	7.68953e-14	423
AR	non_PAR	Exc	rXCI	X	66866114	rs1041668	G	A	0.850704	0.847222	0.865672	0.484968	0.0636721	2.06824e-13	422
AR	non_PAR	Exc	rXCI	X	66866798	rs58766658	A	G	0.0661041	0.0625	0.0814815	-0.58753	0.0842048	1.32984e-11	423
AR	non_PAR	Exc	rXCI	X	66866922	rs5919209	G	A	0.849296	0.847222	0.858209	0.485846	0.0629661	1.0573e-13	422
AR	non_PAR	Exc	rXCI	X	66867716	rs1413801	A	G	0.068917	0.0659722	0.0814815	-0.590808	0.0819563	3.0318e-12	423
AR	non_PAR	Exc	rXCI	X	66870637	rs7049401	C	T	0.068917	0.0659722	0.0814815	-0.590808	0.0819563	3.0318e-12	423
AR	non_PAR	Exc	rXCI	X	66872674	rs73632169	T	G	0.0676056	0.0659722	0.0746269	-0.601702	0.0835585	3.20184e-12	422
AR	non_PAR	Exc	rXCI	X	66874767	rs111243065	G	A	0.068917	0.0659722	0.0814815	-0.590808	0.0819563	3.0318e-12	423
AR	non_PAR	Exc	rXCI	X	66877060	rs149483793	C	T	0.0647887	0.0625	0.0746269	-0.609746	0.0845057	2.91608e-12	422
AR	non_PAR	Exc	rXCI	X	66880661	rs4598398	A	C	0.850704	0.848958	0.858209	0.492253	0.0636389	9.28753e-14	422
AR	non_PAR	Exc	rXCI	X	66882480	rs7878229	T	C	0.0703235	0.0677083	0.0814815	-0.583339	0.0803906	2.22844e-12	423
AR	non_PAR	Exc	rXCI	X	66884621	rs6525138	G	A	0.146685	0.151042	0.12782	-0.487882	0.0648717	3.94821e-13	421
AR	non_PAR	Exc	rXCI	X	66884764	rs73223709	C	T	0.14507	0.147569	0.134328	-0.478767	0.064709	8.81455e-13	422
AR	non_PAR	Exc	rXCI	X	66887601	rs12007421	A	T	0.149086	0.151042	0.140741	-0.480775	0.0632795	2.3383e-13	423
AR	non_PAR	Exc	rXCI	X	66888485	rs5918670	C	G	0.847887	0.845486	0.858209	0.485556	0.0622558	5.99377e-14	422
AR	non_PAR	Exc	rXCI	X	66891574	rs1334762	A	G	0.847887	0.845486	0.858209	0.485556	0.0622558	5.99377e-14	422
AR	non_PAR	Exc	rXCI	X	66892151	rs79754557	A	AAAGAGGTACATGAAC	0.829545	0.822917	0.859375	0.447109	0.0595097	4.25109e-13	416
AR	non_PAR	Exc	rXCI	X	66892413	rs1041669	C	A	0.849508	0.847222	0.859259	0.488954	0.0629929	7.68953e-14	423
AR	non_PAR	Exc	rXCI	X	66892447	rs6624239	A	G	0.849508	0.847222	0.859259	0.488954	0.0629929	7.68953e-14	423
AR	non_PAR	Exc	rXCI	X	66895281	rs4548330	T	G	0.848101	0.845486	0.859259	0.489705	0.0628493	6.28058e-14	423
AR	non_PAR	Exc	rXCI	X	66899731	rs5965332	C	G	0.849083	0.845486	0.864662	0.499284	0.0631492	2.88935e-14	421
AR	non_PAR	Exc	rXCI	X	66900274	rs4240052	A	T	0.849508	0.847222	0.859259	0.488954	0.0629929	7.68953e-14	423
AR	non_PAR	Exc	rXCI	X	66901013	rs4291402	C	T	0.847887	0.845486	0.858209	0.485556	0.0622558	5.99377e-14	422
AR	non_PAR	Exc	rXCI	X	66905074	rs5919212	G	A	0.850914	0.847222	0.866667	0.492721	0.0635584	8.22053e-14	423
AR	non_PAR	Exc	rXCI	X	66911853	rs5918671	T	C	0.850704	0.847222	0.865672	0.502438	0.0627485	1.42955e-14	422
AR	non_PAR	Exc	rXCI	X	66914709	rs34031290	CAT	C	0.857746	0.854167	0.873134	0.505885	0.0647036	5.25775e-14	422
AR	non_PAR	Exc	rXCI	X	66915944	rs5918672	A	G	0.853727	0.850694	0.866667	0.50461	0.0636259	2.41268e-14	423
AR	non_PAR	Exc	rXCI	X	66916578	rs4240053	C	T	0.853315	0.850694	0.864662	0.504621	0.0638044	2.84119e-14	421
AR	non_PAR	Exc	rXCI	X	66917174	rs4487932	G	A	0.853521	0.850694	0.865672	0.505884	0.0635244	1.93464e-14	422
AR	non_PAR	Exc	rXCI	X	66918939	rs4546798	A	T	0.853727	0.850694	0.866667	0.50461	0.0636259	2.41268e-14	423
AR	non_PAR	Exc	rXCI	X	66921153	rs147210393	A	G	0.0632911	0.0607639	0.0740741	-0.619562	0.0851817	1.99388e-12	423
AR	non_PAR	Exc	rXCI	X	66927766	rs6625044	T	C	0.853521	0.850694	0.865672	0.504548	0.063706	2.61698e-14	422
AR	non_PAR	Exc	rXCI	X	66928767	rs4827385	C	T	0.854725	0.850694	0.87218	0.502199	0.0640483	4.53315e-14	421
AR	non_PAR	Exc	rXCI	X	66930430	rs142659555	A	G	0.853727	0.850694	0.866667	0.50461	0.0636259	2.41268e-14	423
AR	non_PAR	Exc	rXCI	X	66930456	rs148738077	C	T	0.853727	0.850694	0.866667	0.50461	0.0636259	2.41268e-14	423
AR	non_PAR	Exc	rXCI	X	66930526	rs112813066	G	A	0.749648	0.734375	0.814815	0.312332	0.0538851	1.41818e-08	423
AR	non_PAR	Exc	rXCI	X	66931262	rs35135584	AT	A	0.85452	0.850694	0.871212	0.527496	0.0638536	2.42885e-15	420
AR	non_PAR	Exc	rXCI	X	66932694	rs4827514	C	T	0.853727	0.850694	0.866667	0.50461	0.0636259	2.41268e-14	423
AR	non_PAR	Exc	rXCI	X	66933103	rs6625045	C	G	0.853727	0.850694	0.866667	0.50461	0.0636259	2.41268e-14	423
AR	non_PAR	Exc	rXCI	X	66934342	rs147471586	T	G	0.853727	0.850694	0.866667	0.50461	0.0636259	2.41268e-14	423
AR	non_PAR	Exc	rXCI	X	66934671	rs111642972	C	T	0.853521	0.850694	0.865672	0.504521	0.0636698	2.54449e-14	422
AR	non_PAR	Exc	rXCI	X	66934685	rs149142056	G	A	0.853727	0.850694	0.866667	0.50461	0.0636259	2.41268e-14	423
AR	non_PAR	Exc	rXCI	X	66935194	rs4506369	A	G	0.853315	0.850694	0.864662	0.507661	0.0637727	1.98884e-14	421
AR	non_PAR	Exc	rXCI	X	66935504	rs4642784	G	T	0.85493	0.850694	0.873134	0.522616	0.0644043	6.74373e-15	422
AR	non_PAR	Exc	rXCI	X	66936262	rs5918676	G	A	0.853727	0.850694	0.866667	0.50461	0.0636259	2.41268e-14	423
AR	non_PAR	Exc	rXCI	X	66936420	rs140822675	G	A	0.853727	0.850694	0.866667	0.50461	0.0636259	2.41268e-14	423
AR	non_PAR	Exc	rXCI	X	66936895	rs147148352	C	T	0.045134	0.0434028	0.0526316	-0.592641	0.103137	1.87103e-08	421
AR	non_PAR	Exc	rXCI	X	66937012	rs4266787	G	C	0.851904	0.848958	0.864662	0.502189	0.0634396	2.70458e-14	421
AR	non_PAR	Exc	rXCI	X	66937055	rs4425895	C	T	0.853521	0.850694	0.865672	0.503909	0.0637111	2.81709e-14	422
AR	non_PAR	Exc	rXCI	X	66939576	chrX:66939576:A:AT	A	AT	0.852321	0.848958	0.866667	0.507559	0.0633284	1.34834e-14	423
AR	non_PAR	Exc	rXCI	X	66941045	rs4446870	C	T	0.850914	0.847222	0.866667	0.495535	0.0634651	5.61953e-14	423
AR	non_PAR	Exc	rXCI	X	66941103	rs5919226	G	C	0.850914	0.847222	0.866667	0.495535	0.0634651	5.61953e-14	423
AR	non_PAR	Exc	rXCI	X	66942696	rs5918679	G	A	0.850914	0.847222	0.866667	0.495535	0.0634651	5.61953e-14	423
AR	non_PAR	Exc	rXCI	X	66942734	rs5919227	C	T	0.850914	0.847222	0.866667	0.495535	0.0634651	5.61953e-14	423
AR	non_PAR	Exc	rXCI	X	66942957	rs5919228	C	T	0.850914	0.847222	0.866667	0.495535	0.0634651	5.61953e-14	423
AR	non_PAR	Exc	rXCI	X	66945037	rs10856020	G	C	0.852321	0.848958	0.866667	0.493613	0.0636422	8.01124e-14	423
AR	non_PAR	Exc	rXCI	X	66945872	rs201812838	G	GT	0.850914	0.847222	0.866667	0.495535	0.0634651	5.61953e-14	423
AR	non_PAR	Exc	rXCI	X	66946177	rs5919229	C	T	0.850914	0.847222	0.866667	0.495535	0.0634651	5.61953e-14	423
AR	non_PAR	Exc	rXCI	X	66946291	rs5919230	A	C	0.850914	0.847222	0.866667	0.495535	0.0634651	5.61953e-14	423
AR	non_PAR	Exc	rXCI	X	66946322	rs5919231	C	G	0.850914	0.847222	0.866667	0.495535	0.0634651	5.61953e-14	423
AR	non_PAR	Exc	rXCI	X	66946609	rs5919232	G	C	0.847673	0.84375	0.864662	0.49473	0.0637029	7.55614e-14	421
AR	non_PAR	Exc	rXCI	X	66947662	rs76203514	A	G	0.852113	0.847222	0.873134	0.513038	0.0642377	1.64968e-14	422
AR	non_PAR	Exc	rXCI	X	66947879	rs113438211	T	A	0.843882	0.838542	0.866667	0.487283	0.0626987	7.19449e-14	423
AR	non_PAR	Exc	rXCI	X	66950658	rs5919235	G	A	0.849508	0.845486	0.866667	0.48547	0.0626977	8.75387e-14	423
AR	non_PAR	Exc	rXCI	X	66950756	rs5918681	A	G	0.850914	0.847222	0.866667	0.495535	0.0634651	5.61953e-14	423
AR	non_PAR	Exc	rXCI	X	66951649	rs5964577	T	A	0.850704	0.847222	0.865672	0.495609	0.0635602	6.07016e-14	422
AR	non_PAR	Exc	rXCI	X	66952745	rs5965338	A	T	0.850704	0.847222	0.865672	0.499754	0.0630403	2.4837e-14	422
AR	non_PAR	Exc	rXCI	X	66953333	rs4827515	C	G	0.851904	0.847222	0.87218	0.517015	0.063807	7.37225e-15	421
AR	non_PAR	Exc	rXCI	X	66954441	rs6625066	G	A	0.850914	0.847222	0.866667	0.495535	0.0634651	5.61953e-14	423
AR	non_PAR	Exc	rXCI	X	66955552	rs12861532	A	C	0.849083	0.844948	0.866667	0.492162	0.0623663	3.18566e-14	422
AR	non_PAR	Exc	rXCI	X	66955845	rs5965339	A	T	0.850704	0.847222	0.865672	0.493319	0.0632496	5.98549e-14	422
AR	non_PAR	Exc	rXCI	X	66957062	rs1575775	G	A	0.146685	0.152778	0.120301	-0.513694	0.0650201	3.00885e-14	421
AR	non_PAR	Exc	rXCI	X	66960227	rs59103040	A	T	0.149086	0.152778	0.133333	-0.495535	0.0634651	5.61953e-14	423
AR	non_PAR	Exc	rXCI	X	66961032	rs78907332	A	T	0.146685	0.152778	0.120301	-0.494322	0.065161	2.55035e-13	421
AR	non_PAR	Exc	rXCI	X	66961684	rs67694065	A	G	0.146685	0.152778	0.120301	-0.493487	0.065206	2.8774e-13	421
AR	non_PAR	Exc	rXCI	X	66962005	rs67398306	G	A	0.146685	0.152778	0.120301	-0.509325	0.0649507	4.50921e-14	421
AR	non_PAR	Exc	rXCI	X	66962121	rs67750263	A	C	0.147887	0.152778	0.126866	-0.513038	0.0642377	1.64968e-14	422
AR	non_PAR	Exc	rXCI	X	66963276	rs7879962	A	T	0.149086	0.152778	0.133333	-0.495535	0.0634651	5.61953e-14	423
AR	non_PAR	Exc	rXCI	X	66965009	rs6525148	A	G	0.149086	0.152778	0.133333	-0.495535	0.0634651	5.61953e-14	423
AR	non_PAR	Exc	rXCI	X	66966399	rs1590518	C	G	0.147887	0.152778	0.126866	-0.500518	0.0643065	6.68806e-14	422
AR	non_PAR	Exc	rXCI	X	66966963	rs55692719	C	A	0.147679	0.151042	0.133333	-0.491689	0.0639226	1.23823e-13	423
AR	non_PAR	Exc	rXCI	X	66967219	rs12394406	A	G	0.146685	0.152778	0.120301	-0.529025	0.0643811	3.29534e-15	421
AR	non_PAR	Exc	rXCI	X	66967586	rs6525150	C	A	0.147887	0.152778	0.126866	-0.513038	0.0642377	1.64968e-14	422
AR	non_PAR	Exc	rXCI	X	66969092	rs7883000	A	C	0.147887	0.152778	0.126866	-0.495642	0.0642019	1.02873e-13	422
AR	non_PAR	Exc	rXCI	X	66969164	rs7882620	C	T	0.146685	0.152778	0.120301	-0.513694	0.0650201	3.00885e-14	421
AR	non_PAR	Exc	rXCI	X	66972483	rs7882804	G	A	0.149086	0.152778	0.133333	-0.495535	0.0634651	5.61953e-14	423
AR	non_PAR	Exc	rXCI	X	66973101	rs7885159	A	T	0.147887	0.152778	0.126866	-0.500518	0.0643065	6.68806e-14	422
AR	non_PAR	Exc	rXCI	X	66975152	rs7890018	T	G	0.144068	0.151042	0.113636	-0.501093	0.0658617	2.20953e-13	420
AR	non_PAR	Exc	rXCI	X	66976374	rs6525151	G	A	0.147887	0.152778	0.126866	-0.516834	0.0642926	1.14683e-14	422
AR	non_PAR	Exc	rXCI	X	66976644	rs58889261	T	TG	0.147887	0.152778	0.126866	-0.48097	0.0641031	4.41977e-13	422
AR	non_PAR	Exc	rXCI	X	66976647	chrX:66976647:C:CT	C	CT	0.147887	0.152778	0.126866	-0.48097	0.0641031	4.41977e-13	422
AR	non_PAR	Exc	rXCI	X	66977584	rs55751751	A	G	0.147887	0.152778	0.126866	-0.500518	0.0643065	6.68806e-14	422
AR	non_PAR	Exc	rXCI	X	66979171	rs6525152	T	C	0.149086	0.152778	0.133333	-0.495535	0.0634651	5.61953e-14	423
AR	non_PAR	Exc	rXCI	X	66980561	chrX:66980561:T:TA	T	TA	0.0661041	0.0642361	0.0740741	-0.609706	0.0841045	2.33077e-12	423
AR	non_PAR	Exc	rXCI	X	66982895	rs7888954	G	A	0.147887	0.152778	0.126866	-0.488564	0.0643176	2.37411e-13	422
AR	non_PAR	Exc	rXCI	X	66984248	rs7052445	A	T	0.147887	0.152778	0.126866	-0.495642	0.0642019	1.02873e-13	422
AR	non_PAR	Exc	rXCI	X	66984302	rs5965342	C	T	0.147887	0.152778	0.126866	-0.488564	0.0643176	2.37411e-13	422
AR	non_PAR	Exc	rXCI	X	66987659	rs5965343	G	A	0.147887	0.152778	0.126866	-0.513038	0.0642377	1.64968e-14	422
AR	non_PAR	Exc	rXCI	X	66988827	rs7049758	C	G	0.147887	0.152778	0.126866	-0.488564	0.0643176	2.37411e-13	422
AR	non_PAR	Exc	rXCI	X	66991092	rs12014993	C	A	0.146479	0.151042	0.126866	-0.473794	0.0643403	1.10866e-12	422
AR	non_PAR	Exc	rXCI	X	67002055	rs7057795	T	C	0.149086	0.152778	0.133333	-0.495535	0.0634651	5.61953e-14	423
AR	non_PAR	Exc	rXCI	X	67002167	rs7054038	A	G	0.149086	0.152778	0.133333	-0.495535	0.0634651	5.61953e-14	423
AR	non_PAR	Exc	rXCI	X	67003287	rs66502219	C	G	0.146685	0.152778	0.120301	-0.499296	0.0647941	1.13815e-13	421
AR	non_PAR	Exc	rXCI	X	67003545	rs1590516	C	T	0.147887	0.152778	0.126866	-0.513038	0.0642377	1.64968e-14	422
AR	non_PAR	Exc	rXCI	X	67009029	rs2094096	A	G	0.147679	0.151042	0.133333	-0.491689	0.0639226	1.23823e-13	423
AR	non_PAR	Exc	rXCI	X	67009823	rs5965345	T	C	0.147887	0.152778	0.126866	-0.510595	0.0636038	1.23851e-14	422
AR	non_PAR	Exc	rXCI	X	67010211	rs2335856	G	A	0.147887	0.152778	0.126866	-0.513038	0.0642377	1.64968e-14	422
AR	non_PAR	Exc	rXCI	X	67010696	rs7052498	G	A	0.149086	0.152778	0.133333	-0.495535	0.0634651	5.61953e-14	423
AR	non_PAR	Exc	rXCI	X	67011598	rs58824090	C	A	0.0661041	0.0642361	0.0740741	-0.609706	0.0841045	2.33077e-12	423
AR	non_PAR	Exc	rXCI	X	67014161	rs513405	A	T	0.147887	0.152778	0.126866	-0.488564	0.0643176	2.37411e-13	422
AR	non_PAR	Exc	rXCI	X	67014687	rs519499	C	T	0.147887	0.152778	0.126866	-0.513038	0.0642377	1.64968e-14	422
AR	non_PAR	Exc	rXCI	X	67015791	rs139806439	A	G	0.0646976	0.0625	0.0740741	-0.60175	0.0848427	6.4003e-12	423
AR	non_PAR	Exc	rXCI	X	67018475	rs471205	C	T	0.246827	0.263889	0.172932	-0.321432	0.0551023	1.16105e-08	421
AR	non_PAR	Exc	rXCI	X	67018503	rs521362	C	T	0.146893	0.152778	0.121212	-0.519024	0.0652298	2.05116e-14	420
AR	non_PAR	Exc	rXCI	X	67019087	rs476709	C	T	0.142655	0.149306	0.113636	-0.512205	0.0670116	1.74341e-13	420
AR	non_PAR	Exc	rXCI	X	67023193	rs580761	C	T	0.149296	0.154514	0.126866	-0.491042	0.0635716	9.9977e-14	422
AR	non_PAR	Exc	rXCI	X	67024358	rs527858	T	C	0.146685	0.152778	0.120301	-0.524388	0.0645299	6.25173e-15	421
AR	non_PAR	Exc	rXCI	X	67024581	rs525901	T	A	0.146685	0.152778	0.120301	-0.514925	0.0644932	1.68733e-14	421
AR	non_PAR	Exc	rXCI	X	67024654	rs544279	G	A	0.147887	0.152778	0.126866	-0.517649	0.0635965	5.65848e-15	422
AR	non_PAR	Exc	rXCI	X	67026044	rs491235	T	G	0.146685	0.152778	0.120301	-0.514009	0.0642782	1.54739e-14	421
AR	non_PAR	Exc	rXCI	X	67026622	rs527547	A	T	0.149086	0.152778	0.133333	-0.499716	0.0628241	2.05305e-14	423
AR	non_PAR	Exc	rXCI	X	67026702	rs574820	A	C	0.147887	0.152778	0.126866	-0.517649	0.0635965	5.65848e-15	422
AR	non_PAR	Exc	rXCI	X	67027276	rs569373	G	C	0.149086	0.152778	0.133333	-0.499716	0.0628241	2.05305e-14	423
AR	non_PAR	Exc	rXCI	X	67027979	rs561295	C	G	0.146685	0.152778	0.120301	-0.498666	0.0640421	6.57658e-14	421
AR	non_PAR	Exc	rXCI	X	67028038	rs561430	A	C	0.146685	0.152778	0.120301	-0.498666	0.0640421	6.57658e-14	421
AR	non_PAR	Exc	rXCI	X	67028073	rs540951	T	C	0.147887	0.152778	0.126866	-0.49994	0.0635478	3.7653e-14	422
AR	non_PAR	Exc	rXCI	X	67028814	rs513321	A	G	0.147887	0.152778	0.126866	-0.492949	0.0636541	8.72971e-14	422
AR	non_PAR	Exc	rXCI	X	67029677	rs1086859	A	G	0.149086	0.152778	0.133333	-0.499716	0.0628241	2.05305e-14	423
AR	non_PAR	Exc	rXCI	X	67029876	rs510678	G	T	0.146685	0.152778	0.120301	-0.500078	0.0640778	5.82774e-14	421
AR	non_PAR	Exc	rXCI	X	67030119	rs60855411	AC	A	0.146685	0.152778	0.120301	-0.511717	0.0644602	2.31526e-14	421
AR	non_PAR	Exc	rXCI	X	67030267	rs555198	A	T	0.149086	0.152778	0.133333	-0.499716	0.0628241	2.05305e-14	423
AR	non_PAR	Exc	rXCI	X	67030455	rs55959745	C	A	0.0661041	0.0642361	0.0740741	-0.609706	0.0841045	2.33077e-12	423
AR	non_PAR	Exc	rXCI	X	67030722	rs570918851	G	A	0.140625	0.152778	0.0859375	-0.487962	0.068479	5.32108e-12	416
AR	non_PAR	Exc	rXCI	X	67031344	rs792281	G	A	0.147887	0.152778	0.126866	-0.517649	0.0635965	5.65848e-15	422
AR	non_PAR	Exc	rXCI	X	67031771	rs570198	G	T	0.149086	0.152778	0.133333	-0.499716	0.0628241	2.05305e-14	423
AR	non_PAR	Exc	rXCI	X	67032011	rs497413	C	T	0.147887	0.152778	0.126866	-0.511118	0.0636894	1.26096e-14	422
AR	non_PAR	Exc	rXCI	X	67032722	rs139030809	T	C	0.0633803	0.0625	0.0671642	-0.614608	0.0852076	2.96142e-12	422
AR	non_PAR	Exc	rXCI	X	67034985	rs516932	C	G	0.146685	0.152778	0.120301	-0.500954	0.0645423	7.79292e-14	421
AR	non_PAR	Exc	rXCI	X	67035156	rs554324	T	C	0.147887	0.152778	0.126866	-0.517649	0.0635965	5.65848e-15	422
AR	non_PAR	Exc	rXCI	X	67035421	rs792280	T	C	0.146685	0.152778	0.120301	-0.512658	0.0647221	2.61457e-14	421
AR	non_PAR	Exc	rXCI	X	67035627	rs579716	T	C	0.14548	0.152778	0.113636	-0.495149	0.0648232	1.80385e-13	420
AR	non_PAR	Exc	rXCI	X	67036789	rs534661	A	G	0.146685	0.152778	0.120301	-0.481268	0.0636688	3.05985e-13	421
AR	non_PAR	Exc	rXCI	X	67037044	rs150400123	G	T	0.0647887	0.0642361	0.0671642	-0.582393	0.0858747	4.52481e-11	422
AR	non_PAR	Exc	rXCI	X	67037465	rs541238	A	G	0.147679	0.151042	0.133333	-0.503287	0.0633549	2.20445e-14	423
AR	non_PAR	Exc	rXCI	X	67037756	rs564764	C	T	0.149086	0.152778	0.133333	-0.499716	0.0628241	2.05305e-14	423
AR	non_PAR	Exc	rXCI	X	67037895	rs565766	T	A	0.149086	0.152778	0.133333	-0.499716	0.0628241	2.05305e-14	423
AR	non_PAR	Exc	rXCI	X	67039072	rs505520	A	C	0.149086	0.152778	0.133333	-0.499716	0.0628241	2.05305e-14	423
AR	non_PAR	Exc	rXCI	X	67039943	rs516730	T	G	0.147887	0.152778	0.126866	-0.505412	0.0637006	2.37192e-14	422
AR	non_PAR	Exc	rXCI	X	67040213	rs518754	C	G	0.147887	0.152778	0.126866	-0.505412	0.0637006	2.37192e-14	422
AR	non_PAR	Exc	rXCI	X	67041215	rs520422	G	T	0.149086	0.152778	0.133333	-0.499716	0.0628241	2.05305e-14	423
AR	non_PAR	Exc	rXCI	X	67042831	rs574001	A	C	0.148096	0.152778	0.12782	-0.507502	0.0636106	1.75792e-14	421
AR	non_PAR	Exc	rXCI	X	67043635	rs524593	T	C	0.146479	0.151042	0.126866	-0.521611	0.0641458	5.98274e-15	422
AR	non_PAR	Exc	rXCI	X	67045298	rs560550	C	G	0.145275	0.151042	0.120301	-0.495517	0.064948	1.90722e-13	421
AR	non_PAR	Exc	rXCI	X	67045972	rs478505	C	T	0.152758	0.158537	0.12782	-0.500648	0.0631157	2.4322e-14	420
AR	non_PAR	Exc	rXCI	X	67046975	rs73632181	G	C	0.0661041	0.0642361	0.0740741	-0.609706	0.0841045	2.33077e-12	423
AR	non_PAR	Exc	rXCI	X	67047406	rs532649	A	G	0.145275	0.152778	0.112782	-0.49316	0.0645713	1.80676e-13	421
AR	non_PAR	Exc	rXCI	X	67047995	rs481829	C	T	0.146479	0.149306	0.134328	-0.499747	0.063918	5.25533e-14	422
AR	non_PAR	Exc	rXCI	X	67048360	rs485454	A	G	0.146479	0.151042	0.126866	-0.501983	0.064186	5.17726e-14	422
AR	non_PAR	Exc	rXCI	X	67048532	rs489099	T	C	0.147887	0.151042	0.134328	-0.506179	0.0627315	9.28753e-15	422
AR	non_PAR	Exc	rXCI	X	67048684	rs490179	T	C	0.147887	0.151042	0.134328	-0.503368	0.06345	2.38671e-14	422
AR	non_PAR	Exc	rXCI	X	67048804	rs147965872	C	T	0.0633803	0.0625	0.0671642	-0.611524	0.0871102	1.01859e-11	422
AR	non_PAR	Exc	rXCI	X	67051707	rs471059	T	C	0.143059	0.151042	0.107692	-0.550074	0.0672285	4.30031e-15	418
AR	non_PAR	Exc	rXCI	X	67051715	rs471090	A	G	0.143059	0.151042	0.107692	-0.550074	0.0672285	4.30031e-15	418
AR	non_PAR	Exc	rXCI	X	67052480	rs499010	C	T	0.146479	0.151042	0.126866	-0.501983	0.064186	5.17726e-14	422
AR	non_PAR	Exc	rXCI	X	67053128	rs505313	G	A	0.147887	0.152778	0.126866	-0.511118	0.0636894	1.26096e-14	422
AR	non_PAR	Exc	rXCI	X	67053729	rs531840	C	T	0.14548	0.152778	0.113636	-0.510803	0.0655673	6.43576e-14	420
AR	non_PAR	Exc	rXCI	X	67054547	rs560230	C	T	0.149086	0.152778	0.133333	-0.499716	0.0628241	2.05305e-14	423
AR	non_PAR	Exc	rXCI	X	67054933	rs472700	C	T	0.149086	0.152778	0.133333	-0.499716	0.0628241	2.05305e-14	423
AR	non_PAR	Exc	rXCI	X	67056256	rs4827516	A	G	0.850704	0.847222	0.865672	0.496765	0.0627503	2.67979e-14	422
AR	non_PAR	Exc	rXCI	X	67056845	rs4827517	G	A	0.850704	0.847222	0.865672	0.498413	0.0628462	2.42996e-14	422
AR	non_PAR	Exc	rXCI	X	67057477	rs4827518	T	C	0.850494	0.847222	0.864662	0.498509	0.0629399	2.62361e-14	421
AR	non_PAR	Exc	rXCI	X	67057499	rs5918685	A	G	0.850494	0.847222	0.864662	0.498509	0.0629399	2.62361e-14	421
AR	non_PAR	Exc	rXCI	X	67058284	rs5918686	T	A	0.850704	0.847222	0.865672	0.499323	0.0628969	2.29826e-14	422
AR	non_PAR	Exc	rXCI	X	67058407	rs6624254	A	G	0.850914	0.847222	0.866667	0.499716	0.0628241	2.05305e-14	423
AR	non_PAR	Exc	rXCI	X	67059448	rs5919243	C	T	0.850914	0.847222	0.866667	0.499716	0.0628241	2.05305e-14	423
AR	non_PAR	Exc	rXCI	X	67060015	rs2878563	G	T	0.850071	0.847222	0.862595	0.500585	0.0628361	1.9293e-14	419
AR	non_PAR	Exc	rXCI	X	67061222	rs142025479	A	C	0.850704	0.847222	0.865672	0.499654	0.0629033	2.22844e-14	422
AR	non_PAR	Exc	rXCI	X	67061262	rs139650654	G	T	0.850914	0.847222	0.866667	0.499716	0.0628241	2.05305e-14	423
AR	non_PAR	Exc	rXCI	X	67061776	rs6625079	G	T	0.850704	0.847222	0.865672	0.499794	0.0629183	2.22331e-14	422
AR	non_PAR	Exc	rXCI	X	67062674	rs142825610	C	A	0.850914	0.847222	0.866667	0.499716	0.0628241	2.05305e-14	423
AR	non_PAR	Exc	rXCI	X	67063823	chrX:67063823:C:CT	C	CT	0.805634	0.802083	0.820896	0.292442	0.0575291	5.81795e-07	422
AR	non_PAR	Exc	rXCI	X	67064665	rs5919244	C	G	0.850914	0.847222	0.866667	0.499716	0.0628241	2.05305e-14	423
AR	non_PAR	Exc	rXCI	X	67064668	rs147041515	A	G	0.0225035	0.015625	0.0518519	-0.781826	0.12091	3.06719e-10	423
AR	non_PAR	Exc	rXCI	X	67065281	rs55850922	A	G	0.0647887	0.0642361	0.0671642	-0.582393	0.0858747	4.52481e-11	422
AR	non_PAR	Exc	rXCI	X	67065404	rs2221800	G	C	0.850914	0.847222	0.866667	0.499716	0.0628241	2.05305e-14	423
AR	non_PAR	Exc	rXCI	X	67065908	rs2136930	G	A	0.850914	0.847222	0.866667	0.499716	0.0628241	2.05305e-14	423
AR	non_PAR	Exc	rXCI	X	67067770	rs5919246	C	G	0.850914	0.847222	0.866667	0.499716	0.0628241	2.05305e-14	423
AR	non_PAR	Exc	rXCI	X	67067842	rs5919247	C	T	0.850914	0.847222	0.866667	0.499716	0.0628241	2.05305e-14	423
AR	non_PAR	Exc	rXCI	X	67067964	rs5919248	G	A	0.850914	0.847222	0.866667	0.499716	0.0628241	2.05305e-14	423
AR	non_PAR	Exc	rXCI	X	67068035	rs5918687	A	C	0.850914	0.847222	0.866667	0.499716	0.0628241	2.05305e-14	423
AR	non_PAR	Exc	rXCI	X	67068213	rs5918688	A	G	0.849508	0.847222	0.859259	0.476993	0.0623217	1.60325e-13	423
AR	non_PAR	Exc	rXCI	X	67068627	rs1588507	C	T	0.848442	0.845486	0.861538	0.492934	0.0625147	3.40487e-14	418
AR	non_PAR	Exc	rXCI	X	67068633	rs1114057	C	G	0.848442	0.845486	0.861538	0.492934	0.0625147	3.40487e-14	418
AR	non_PAR	Exc	rXCI	X	67069009	rs1114058	G	T	0.850914	0.847222	0.866667	0.499716	0.0628241	2.05305e-14	423
AR	non_PAR	Exc	rXCI	X	67069188	rs2136931	C	G	0.850914	0.847222	0.866667	0.499716	0.0628241	2.05305e-14	423
AR	non_PAR	Exc	rXCI	X	67069333	rs12391606	C	T	0.0647887	0.0642361	0.0671642	-0.621714	0.0858079	2.4016e-12	422
AR	non_PAR	Exc	rXCI	X	67069796	rs5919249	C	T	0.850914	0.847222	0.866667	0.499716	0.0628241	2.05305e-14	423
AR	non_PAR	Exc	rXCI	X	67071646	rs2335912	C	T	0.852113	0.847222	0.873134	0.49994	0.0635478	3.7653e-14	422
AR	non_PAR	Exc	rXCI	X	67072043	rs5919251	G	A	0.850704	0.847222	0.865672	0.500315	0.0628746	2.02069e-14	422
AR	non_PAR	Exc	rXCI	X	67072136	rs5919252	C	T	0.852113	0.847222	0.873134	0.517649	0.0635965	5.65848e-15	422
AR	non_PAR	Exc	rXCI	X	67073477	rs5919253	G	A	0.850914	0.847222	0.866667	0.499716	0.0628241	2.05305e-14	423
AR	non_PAR	Exc	rXCI	X	67076268	rs5965361	G	A	0.851904	0.847222	0.87218	0.50633	0.0637331	2.22075e-14	421
AR	non_PAR	Exc	rXCI	X	67077002	rs5919255	A	T	0.850494	0.847222	0.864662	0.499913	0.0628648	2.10572e-14	421
AR	non_PAR	Exc	rXCI	X	67077352	rs5919256	T	C	0.849508	0.845486	0.866667	0.485143	0.0626085	8.41589e-14	423
AR	non_PAR	Exc	rXCI	X	67078345	rs4827524	A	G	0.850914	0.847222	0.866667	0.499716	0.0628241	2.05305e-14	423
AR	non_PAR	Exc	rXCI	X	67078534	rs4827388	T	C	0.850704	0.847222	0.865672	0.499943	0.0628609	2.0797e-14	422
AR	non_PAR	Exc	rXCI	X	67078732	rs4827525	C	T	0.850914	0.847222	0.866667	0.499716	0.0628241	2.05305e-14	423
AR	non_PAR	Exc	rXCI	X	67079613	rs5919259	G	A	0.853521	0.848958	0.873134	0.496929	0.0637595	6.22587e-14	422
AR	non_PAR	Exc	rXCI	X	67080286	rs5918690	A	G	0.850914	0.847222	0.866667	0.499716	0.0628241	2.05305e-14	423
AR	non_PAR	Exc	rXCI	X	67081192	rs989345	G	A	0.851904	0.845486	0.879699	0.496009	0.0638572	7.49031e-14	421
AR	non_PAR	Exc	rXCI	X	67081688	rs5919260	C	G	0.850914	0.847222	0.866667	0.499716	0.0628241	2.05305e-14	423
AR	non_PAR	Exc	rXCI	X	67081765	rs5919261	T	A	0.850914	0.847222	0.866667	0.499716	0.0628241	2.05305e-14	423
AR	non_PAR	Exc	rXCI	X	67081969	rs6625094	G	T	0.849508	0.845486	0.866667	0.495544	0.0619742	1.53638e-14	423
AR	non_PAR	Exc	rXCI	X	67082902	rs5919262	G	A	0.849296	0.845486	0.865672	0.50127	0.0628139	1.72385e-14	422
AR	non_PAR	Exc	rXCI	X	67082979	rs5919263	A	G	0.850704	0.847222	0.865672	0.499794	0.0629183	2.22331e-14	422
AR	non_PAR	Exc	rXCI	X	67084714	rs5919266	G	T	0.850914	0.847222	0.866667	0.494121	0.063252	5.4689e-14	423
AR	non_PAR	Exc	rXCI	X	67085131	rs5919267	C	T	0.850914	0.847222	0.866667	0.499716	0.0628241	2.05305e-14	423
AR	non_PAR	Exc	rXCI	X	67086455	rs5919268	G	A	0.849508	0.845486	0.866667	0.493577	0.0621129	2.16671e-14	423
AR	non_PAR	Exc	rXCI	X	67087411	rs5918691	A	G	0.850914	0.847222	0.866667	0.499716	0.0628241	2.05305e-14	423
AR	non_PAR	Exc	rXCI	X	67088542	rs6625101	A	G	0.850914	0.847222	0.866667	0.499716	0.0628241	2.05305e-14	423
AR	non_PAR	Exc	rXCI	X	67089335	rs12848006	A	C	0.850914	0.847222	0.866667	0.499716	0.0628241	2.05305e-14	423
AR	non_PAR	Exc	rXCI	X	67090418	rs4300130	T	C	0.850494	0.847222	0.864662	0.510534	0.0626372	5.26744e-15	421
AR	non_PAR	Exc	rXCI	X	67091959	rs1567524	T	C	0.850494	0.847222	0.864662	0.503828	0.0627826	1.27028e-14	421
AR	non_PAR	Exc	rXCI	X	67092881	rs1112518	T	G	0.850494	0.847222	0.864662	0.504759	0.0624624	8.58816e-15	421
AR	non_PAR	Exc	rXCI	X	67093090	rs1112517	C	A	0.850914	0.847222	0.866667	0.499716	0.0628241	2.05305e-14	423
AR	non_PAR	Exc	rXCI	X	67095034	rs1606089	C	T	0.849508	0.845486	0.866667	0.495544	0.0619742	1.53638e-14	423
AR	non_PAR	Exc	rXCI	X	67095127	rs6625102	C	G	0.850914	0.847222	0.866667	0.499716	0.0628241	2.05305e-14	423
AR	non_PAR	Exc	rXCI	X	67095170	rs140466000	A	G	0.0661041	0.0642361	0.0740741	-0.609706	0.0841045	2.33077e-12	423
AR	non_PAR	Exc	rXCI	X	67095715	rs149157769	C	T	0.0661041	0.0642361	0.0740741	-0.609706	0.0841045	2.33077e-12	423
AR	non_PAR	Exc	rXCI	X	67095888	rs5919270	G	A	0.850914	0.847222	0.866667	0.499716	0.0628241	2.05305e-14	423
AR	non_PAR	Exc	rXCI	X	67096282	rs1511061	C	T	0.851904	0.847222	0.87218	0.517252	0.0636706	6.35916e-15	421
AR	non_PAR	Exc	rXCI	X	67096589	rs1511060	C	T	0.850914	0.847222	0.866667	0.499716	0.0628241	2.05305e-14	423
AR	non_PAR	Exc	rXCI	X	67096967	rs5919271	G	A	0.850914	0.847222	0.866667	0.499716	0.0628241	2.05305e-14	423
AR	non_PAR	Exc	rXCI	X	67097400	rs5918693	G	A	0.850914	0.847222	0.866667	0.499716	0.0628241	2.05305e-14	423
AR	non_PAR	Exc	rXCI	X	67098926	rs5918694	T	C	0.850914	0.847222	0.866667	0.499716	0.0628241	2.05305e-14	423
AR	non_PAR	Exc	rXCI	X	67099831	chrX:67099831:A:AC	A	AC	0.840621	0.835069	0.864662	0.458351	0.0627468	1.63946e-12	421
AR	non_PAR	Exc	rXCI	X	67100585	rs11367554	TG	T	0.850704	0.847222	0.865672	0.500315	0.0628746	2.02069e-14	422
AR	non_PAR	Exc	rXCI	X	67101525	rs4827391	G	A	0.850914	0.847222	0.866667	0.499716	0.0628241	2.05305e-14	423
AR	non_PAR	Exc	rXCI	X	67102120	rs4827392	C	A	0.852113	0.847222	0.873134	0.505412	0.0637006	2.37192e-14	422
AR	non_PAR	Exc	rXCI	X	67103141	rs5918695	T	C	0.850914	0.847222	0.866667	0.499716	0.0628241	2.05305e-14	423
AR	non_PAR	Exc	rXCI	X	67104024	rs4240054	G	A	0.850914	0.847222	0.866667	0.499716	0.0628241	2.05305e-14	423
AR	non_PAR	Exc	rXCI	X	67104471	rs35170631	A	AG	0.850914	0.847222	0.866667	0.499716	0.0628241	2.05305e-14	423
AR	non_PAR	Exc	rXCI	X	67105003	rs73632187	G	A	0.0661041	0.0642361	0.0740741	-0.609706	0.0841045	2.33077e-12	423
AR	non_PAR	Exc	rXCI	X	67105655	rs5919272	G	A	0.850914	0.847222	0.866667	0.499716	0.0628241	2.05305e-14	423
AR	non_PAR	Exc	rXCI	X	67105713	rs5918696	T	C	0.849508	0.845486	0.866667	0.492483	0.0627295	4.18794e-14	423
AR	non_PAR	Exc	rXCI	X	67105991	rs4827526	T	C	0.850914	0.847222	0.866667	0.499716	0.0628241	2.05305e-14	423
AR	non_PAR	Exc	rXCI	X	67109313	rs5918697	G	A	0.850914	0.847222	0.866667	0.499716	0.0628241	2.05305e-14	423
AR	non_PAR	Exc	rXCI	X	67109714	rs5918698	T	C	0.851485	0.847222	0.870229	0.500073	0.0634836	3.57437e-14	419
AR	non_PAR	Exc	rXCI	X	67110310	rs4827527	G	A	0.850704	0.847222	0.865672	0.50068	0.0629578	2.08737e-14	422
AR	non_PAR	Exc	rXCI	X	67113687	rs5918699	A	C	0.850914	0.847222	0.866667	0.499716	0.0628241	2.05305e-14	423
AR	non_PAR	Exc	rXCI	X	67114230	rs73632188	C	A	0.0661041	0.0642361	0.0740741	-0.609706	0.0841045	2.33077e-12	423
AR	non_PAR	Exc	rXCI	X	67114267	rs6625111	T	C	0.850704	0.847222	0.865672	0.502734	0.0629567	1.66341e-14	422
AR	non_PAR	Exc	rXCI	X	67114384	rs5919273	G	A	0.850914	0.847222	0.866667	0.499716	0.0628241	2.05305e-14	423
AR	non_PAR	Exc	rXCI	X	67115254	rs4827528	A	G	0.850914	0.847222	0.866667	0.499716	0.0628241	2.05305e-14	423
AR	non_PAR	Exc	rXCI	X	67115352	rs56172435	T	TAAGA	0.850282	0.847222	0.863636	0.502298	0.062762	1.48662e-14	420
AR	non_PAR	Exc	rXCI	X	67115632	rs144921719	C	T	0.0464135	0.0416667	0.0666667	-0.623298	0.0976184	4.96352e-10	423
AR	non_PAR	Exc	rXCI	X	67116885	rs938059	C	A	0.848101	0.84375	0.866667	0.504881	0.0623596	7.6243e-15	423
AR	non_PAR	Exc	rXCI	X	67117258	rs938058	G	A	0.850494	0.847222	0.864662	0.500549	0.062927	2.07348e-14	421
AR	non_PAR	Exc	rXCI	X	67118327	rs981065	C	T	0.850914	0.847222	0.866667	0.499716	0.0628241	2.05305e-14	423
AR	non_PAR	Exc	rXCI	X	67118599	rs981064	A	T	0.848656	0.845486	0.862595	0.49792	0.0629462	2.84643e-14	419
AR	non_PAR	Exc	rXCI	X	67118607	rs981063	A	C	0.848656	0.845486	0.862595	0.49792	0.0629462	2.84643e-14	419
AR	non_PAR	Exc	rXCI	X	67119067	rs57186592	T	C	0.0661041	0.0642361	0.0740741	-0.609706	0.0841045	2.33077e-12	423
AR	non_PAR	Exc	rXCI	X	67120055	rs1511059	G	A	0.850914	0.847222	0.866667	0.499716	0.0628241	2.05305e-14	423
AR	non_PAR	Exc	rXCI	X	67120595	rs925391	A	G	0.850914	0.847222	0.866667	0.499716	0.0628241	2.05305e-14	423
AR	non_PAR	Exc	rXCI	X	67120733	rs925390	C	T	0.852113	0.848958	0.865672	0.496354	0.0633848	4.83281e-14	422
AR	non_PAR	Exc	rXCI	X	67127842	rs1988995	T	C	0.849508	0.845486	0.866667	0.501194	0.0627202	1.59074e-14	423
AR	non_PAR	Exc	rXCI	X	67128382	rs1606085	G	T	0.850914	0.847222	0.866667	0.499716	0.0628241	2.05305e-14	423
AR	non_PAR	Exc	rXCI	X	67128794	rs1511058	C	T	0.850704	0.847222	0.865672	0.499794	0.0629183	2.22331e-14	422
AR	non_PAR	Exc	rXCI	X	67129291	rs5919277	T	C	0.850704	0.847222	0.865672	0.496947	0.0627792	2.69339e-14	422
AR	non_PAR	Exc	rXCI	X	67130297	rs5919280	A	T	0.850704	0.847222	0.865672	0.499794	0.0629183	2.22331e-14	422
AR	non_PAR	Exc	rXCI	X	67131475	rs4641209	T	C	0.850704	0.847222	0.865672	0.502734	0.0629567	1.66341e-14	422
AR	non_PAR	Exc	rXCI	X	67131554	rs2335853	T	C	0.851904	0.847222	0.87218	0.49939	0.0631547	2.87012e-14	421
AR	non_PAR	Exc	rXCI	X	67131876	rs4827394	T	A	0.850071	0.84669	0.864662	0.499361	0.0633219	3.34349e-14	420
AR	non_PAR	Exc	rXCI	X	67132854	rs1397631	C	T	0.0661972	0.0642361	0.0746269	-0.608516	0.08411	2.57336e-12	422
AR	non_PAR	Exc	rXCI	X	67133093	rs984094	A	G	0.849296	0.845486	0.865672	0.496239	0.0628241	3.02691e-14	422
AR	non_PAR	Exc	rXCI	X	67135110	rs1912665	C	T	0.850704	0.847222	0.865672	0.510736	0.0630095	7.1796e-15	422
AR	non_PAR	Exc	rXCI	X	67135671	rs73632190	G	T	0.0661972	0.0659722	0.0671642	-0.638262	0.0835722	1.80053e-13	422
AR	non_PAR	Exc	rXCI	X	67135730	rs5919283	T	G	0.849296	0.845486	0.865672	0.479454	0.0626131	1.57181e-13	422
AR	non_PAR	Exc	rXCI	X	67137123	rs5919284	G	A	0.850282	0.845486	0.871212	0.527436	0.0627908	9.00949e-16	420
AR	non_PAR	Exc	rXCI	X	67137726	rs149039778	G	T	0.0661041	0.0642361	0.0740741	-0.609706	0.0841045	2.33077e-12	423
AR	non_PAR	Exc	rXCI	X	67138853	chrX:67138853:T:TA	T	TA	0.84887	0.845486	0.863636	0.48665	0.0631635	1.15398e-13	420
AR	non_PAR	Exc	rXCI	X	67139054	rs10081937	C	T	0.850914	0.847222	0.866667	0.499716	0.0628241	2.05305e-14	423
AR	non_PAR	Exc	rXCI	X	67139124	rs5964588	T	G	0.850914	0.847222	0.866667	0.499716	0.0628241	2.05305e-14	423
AR	non_PAR	Exc	rXCI	X	67139330	rs5919285	G	A	0.850914	0.847222	0.866667	0.499716	0.0628241	2.05305e-14	423
AR	non_PAR	Exc	rXCI	X	67139679	rs5919286	C	G	0.830986	0.828125	0.843284	0.439652	0.0603201	1.81301e-12	422
AR	non_PAR	Exc	rXCI	X	67140212	rs6625118	A	C	0.849508	0.845486	0.866667	0.499328	0.0627449	1.99894e-14	423
AR	non_PAR	Exc	rXCI	X	67140772	rs5919287	T	C	0.849083	0.845486	0.864662	0.500309	0.0625744	1.56027e-14	421
AR	non_PAR	Exc	rXCI	X	67140991	rs5919288	T	C	0.851695	0.848432	0.865672	0.494763	0.0633029	5.38518e-14	421
AR	non_PAR	Exc	rXCI	X	67141427	rs3865788	T	A	0.850704	0.847222	0.865672	0.499794	0.0629183	2.22331e-14	422
AR	non_PAR	Exc	rXCI	X	67142491	rs9803255	A	C	0.850704	0.847222	0.865672	0.500315	0.0628746	2.02069e-14	422
AR	non_PAR	Exc	rXCI	X	67145293	rs150143373	A	G	0.0225035	0.015625	0.0518519	-0.781826	0.12091	3.06719e-10	423
AR	non_PAR	Exc	rXCI	X	67149050	rs5919294	T	C	0.850704	0.847222	0.865672	0.499626	0.0628997	2.22844e-14	422
AR	non_PAR	Exc	rXCI	X	67149350	rs5965367	A	G	0.852113	0.847222	0.873134	0.505412	0.0637006	2.37192e-14	422
AR	non_PAR	Exc	rXCI	X	67149364	rs5964589	C	T	0.851904	0.847222	0.87218	0.5055	0.0637973	2.56803e-14	421
AR	non_PAR	Exc	rXCI	X	67149985	rs1397635	A	G	0.850914	0.847222	0.866667	0.499716	0.0628241	2.05305e-14	423
AR	non_PAR	Exc	rXCI	X	67150047	rs4285605	C	T	0.849508	0.845486	0.866667	0.495544	0.0619742	1.53638e-14	423
AR	non_PAR	Exc	rXCI	X	67150601	rs140955150	G	A	0.0646976	0.0625	0.0740741	-0.60175	0.0848427	6.4003e-12	423
AR	non_PAR	Exc	rXCI	X	67151147	rs6625124	T	A	0.850914	0.847222	0.866667	0.499716	0.0628241	2.05305e-14	423
AR	non_PAR	Exc	rXCI	X	67152746	rs6625125	G	A	0.850914	0.847222	0.866667	0.499716	0.0628241	2.05305e-14	423
AR	non_PAR	Exc	rXCI	X	67152830	rs5918704	T	C	0.850704	0.847222	0.865672	0.499021	0.0629004	2.38287e-14	422
AR	non_PAR	Exc	rXCI	X	67153504	rs5919297	C	G	0.850704	0.847222	0.865672	0.504003	0.0623985	8.77001e-15	422
AR	non_PAR	Exc	rXCI	X	67153532	rs5919298	C	T	0.850704	0.847222	0.865672	0.499794	0.0629183	2.22331e-14	422
AR	non_PAR	Exc	rXCI	X	67154701	rs148107189	G	A	0.0647887	0.0642361	0.0671642	-0.613401	0.086646	6.98715e-12	422
AR	non_PAR	Exc	rXCI	X	67154974	rs5919299	T	G	0.850914	0.847222	0.866667	0.499716	0.0628241	2.05305e-14	423
AR	non_PAR	Exc	rXCI	X	67155295	rs1027970	C	T	0.851695	0.848958	0.863636	0.501762	0.0635288	3.0761e-14	420
AR	non_PAR	Exc	rXCI	X	67155851	rs1027971	A	G	0.851904	0.847222	0.87218	0.511844	0.0635711	1.0556e-14	421
AR	non_PAR	Exc	rXCI	X	67156774	rs2221799	G	A	0.852113	0.848958	0.865672	0.504129	0.0632507	1.84629e-14	422
AR	non_PAR	Exc	rXCI	X	67157068	rs5918705	C	A	0.850494	0.847222	0.864662	0.505018	0.0627136	1.04641e-14	421
AR	non_PAR	Exc	rXCI	X	67157232	rs4625167	G	T	0.854725	0.848958	0.879699	0.512245	0.0644949	2.25372e-14	421
AR	non_PAR	Exc	rXCI	X	67157378	rs140663281	T	G	0.0632911	0.0607639	0.0740741	-0.619562	0.0851817	1.99388e-12	423
AR	non_PAR	Exc	rXCI	X	67159518	rs1112740	T	C	0.850704	0.845486	0.873134	0.512865	0.0627146	4.32315e-15	422
AR	non_PAR	Exc	rXCI	X	67161246	chrX:67161246:ATTTG:A	ATTTG	A	0.849083	0.845486	0.864662	0.487802	0.0622176	4.55407e-14	421
AR	non_PAR	Exc	rXCI	X	67162140	rs35293830	T	TAA	0.850914	0.847222	0.866667	0.499716	0.0628241	2.05305e-14	423
AR	non_PAR	Exc	rXCI	X	67162212	rs4827530	T	G	0.849508	0.845486	0.866667	0.495544	0.0619742	1.53638e-14	423
AR	non_PAR	Exc	rXCI	X	67162899	rs5919304	C	A	0.850914	0.847222	0.866667	0.499716	0.0628241	2.05305e-14	423
AR	non_PAR	Exc	rXCI	X	67163270	rs1606092	G	A	0.849508	0.845486	0.866667	0.495544	0.0619742	1.53638e-14	423
AR	non_PAR	Exc	rXCI	X	67163378	rs1606093	C	T	0.850704	0.847222	0.865672	0.499794	0.0629183	2.22331e-14	422
AR	non_PAR	Exc	rXCI	X	67164082	rs1588506	G	A	0.850704	0.847222	0.865672	0.500628	0.0627073	1.68422e-14	422
AR	non_PAR	Exc	rXCI	X	67165618	rs4827532	G	A	0.847673	0.84375	0.864662	0.486301	0.0622049	5.31374e-14	421
AR	non_PAR	Exc	rXCI	X	67166525	rs144337277	C	T	0.0661972	0.0659722	0.0671642	-0.590127	0.0853195	1.95524e-11	422
AR	non_PAR	Exc	rXCI	X	67166646	rs9887741	C	T	0.0676056	0.0659722	0.0746269	-0.616911	0.0837048	1.06439e-12	422
AR	non_PAR	Exc	rXCI	X	67167234	rs140588487	C	T	0.0632911	0.0607639	0.0740741	-0.619257	0.0854201	2.32863e-12	423
AR	non_PAR	Exc	rXCI	X	67167794	rs4272525	T	C	0.850704	0.847222	0.865672	0.498413	0.0628462	2.42996e-14	422
AR	non_PAR	Exc	rXCI	X	67173700	rs5918710	G	A	0.850704	0.847222	0.865672	0.499591	0.0628942	2.22587e-14	422
AR	non_PAR	Exc	rXCI	X	67175011	rs5919309	T	C	0.850914	0.847222	0.866667	0.499716	0.0628241	2.05305e-14	423
AR	non_PAR	Exc	rXCI	X	67177148	rs5919310	G	A	0.850704	0.847222	0.865672	0.501116	0.0629826	2.03329e-14	422
AR	non_PAR	Exc	rXCI	X	67178860	rs5918713	T	C	0.850914	0.847222	0.866667	0.495161	0.0627176	3.08958e-14	423
AR	non_PAR	Exc	rXCI	X	67179615	rs5919311	A	T	0.853521	0.850694	0.865672	0.503002	0.0634992	2.59119e-14	422
AR	non_PAR	Exc	rXCI	X	67180885	rs5919312	C	T	0.852113	0.848958	0.865672	0.498637	0.0629502	2.59597e-14	422
AR	non_PAR	Exc	rXCI	X	67185081	rs5918715	C	A	0.850914	0.847222	0.866667	0.499716	0.0628241	2.05305e-14	423
AR	non_PAR	Exc	rXCI	X	67185407	rs34191540	C	T	0.735584	0.71875	0.807407	0.315846	0.05306	5.96747e-09	423
AR	non_PAR	Exc	rXCI	X	67185615	rs5919314	A	T	0.851695	0.847222	0.871212	0.520961	0.0632527	2.89668e-15	420
AR	non_PAR	Exc	rXCI	X	67186270	rs5919315	G	A	0.850914	0.847222	0.866667	0.499716	0.0628241	2.05305e-14	423
AR	non_PAR	Exc	rXCI	X	67186784	rs746060868	C	T	0.0211268	0.015625	0.0447761	-0.778611	0.128712	3.47128e-09	422
AR	non_PAR	Exc	rXCI	X	67186785	rs770193640	A	G	0.0211268	0.015625	0.0447761	-0.778611	0.128712	3.47128e-09	422
AR	non_PAR	Exc	rXCI	X	67186991	rs12390145	G	A	0.851904	0.847222	0.87218	0.514989	0.0635426	7.27947e-15	421
AR	non_PAR	Exc	rXCI	X	67188103	rs5918716	T	G	0.850914	0.847222	0.866667	0.499716	0.0628241	2.05305e-14	423
AR	non_PAR	Exc	rXCI	X	67188582	rs182381549	A	G	0.0197183	0.0138889	0.0447761	-0.79769	0.131444	3.10942e-09	422
AR	non_PAR	Exc	rXCI	X	67188619	rs143054933	T	G	0.850914	0.847222	0.866667	0.499716	0.0628241	2.05305e-14	423
AR	non_PAR	Exc	rXCI	X	67188886	rs6624276	C	T	0.853107	0.848958	0.871212	0.487996	0.0644954	2.9255e-13	420
AR	non_PAR	Exc	rXCI	X	67189550	rs5919316	T	C	0.851904	0.847222	0.87218	0.517061	0.0637008	6.67268e-15	421
AR	non_PAR	Exc	rXCI	X	67189591	rs5965373	T	G	0.850704	0.847222	0.865672	0.499127	0.062927	2.41046e-14	422
AR	non_PAR	Exc	rXCI	X	67190078	rs4535878	A	C	0.850914	0.847222	0.866667	0.499716	0.0628241	2.05305e-14	423
AR	non_PAR	Exc	rXCI	X	67193019	rs5918719	C	T	0.850914	0.847222	0.866667	0.499716	0.0628241	2.05305e-14	423
AR	non_PAR	Exc	rXCI	X	67195459	rs2335504	G	A	0.849296	0.845486	0.865672	0.505304	0.062296	6.90081e-15	422
AR	non_PAR	Exc	rXCI	X	67200108	rs5919321	G	A	0.850282	0.847222	0.863636	0.504908	0.0627161	1.06807e-14	420
AR	non_PAR	Exc	rXCI	X	67201813	rs73632193	C	G	0.0675105	0.0659722	0.0740741	-0.616881	0.0835853	9.91288e-13	423
AR	non_PAR	Exc	rXCI	X	67203161	rs6525167	G	A	0.851904	0.847222	0.87218	0.516922	0.0636776	6.6359e-15	421
AR	non_PAR	Exc	rXCI	X	67210798	rs5919324	G	A	0.852113	0.847222	0.873134	0.517649	0.0635965	5.65848e-15	422
AR	non_PAR	Exc	rXCI	X	67210829	rs5919325	A	G	0.852113	0.847222	0.873134	0.517649	0.0635965	5.65848e-15	422
AR	non_PAR	Exc	rXCI	X	67211268	rs35703391	GTCCA	G	0.850494	0.847222	0.864662	0.500671	0.0627887	1.81176e-14	421
AR	non_PAR	Exc	rXCI	X	67213849	rs5919329	C	T	0.850704	0.847222	0.865672	0.507934	0.0624109	5.70033e-15	422
AR	non_PAR	Exc	rXCI	X	67213903	rs151122012	G	A	0.0661041	0.0642361	0.0740741	-0.609432	0.0843386	2.71206e-12	423
AR	non_PAR	Exc	rXCI	X	67215079	rs2335503	C	T	0.850704	0.847222	0.865672	0.501196	0.0627213	1.6014e-14	422
AR	non_PAR	Exc	rXCI	X	67215763	rs4559375	C	T	0.850704	0.847222	0.865672	0.499555	0.0628858	2.2182e-14	422
AR	non_PAR	Exc	rXCI	X	67215921	rs5919331	C	T	0.849508	0.845486	0.866667	0.501194	0.0627202	1.59074e-14	423
AR	non_PAR	Exc	rXCI	X	67216519	rs5919332	G	T	0.74048	0.723958	0.81203	0.308522	0.053897	2.10698e-08	421
AR	non_PAR	Exc	rXCI	X	67216549	rs191603436	C	A	0.04782	0.0434028	0.0666667	-0.623036	0.0967883	3.64645e-10	423
AR	non_PAR	Exc	rXCI	X	67218836	rs7473964	A	G	0.851904	0.847222	0.87218	0.505039	0.0637736	2.64484e-14	421
AR	non_PAR	Exc	rXCI	X	67223053	rs5918724	G	C	0.828169	0.831597	0.813433	0.606953	0.0541292	2.03329e-25	422
AR	non_PAR	Exc	rXCI	X	67223156	rs5918725	G	A	0.827927	0.831597	0.81203	0.605999	0.0541873	2.6644e-25	421
AR	non_PAR	Exc	rXCI	X	67223655	rs5919335	A	G	0.829817	0.833333	0.814815	0.614509	0.0537587	3.10099e-26	423
AR	non_PAR	Exc	rXCI	X	67224533	rs5919336	T	A	0.827927	0.829861	0.819549	0.601559	0.0544584	8.50746e-25	421
AR	non_PAR	Exc	rXCI	X	67224720	rs141070922	C	T	0.0661041	0.0642361	0.0740741	-0.609432	0.0843386	2.71206e-12	423
AR	non_PAR	Exc	rXCI	X	67227171	rs5919337	C	G	0.828169	0.831597	0.813433	0.607511	0.0540129	1.51635e-25	422
AR	non_PAR	Exc	rXCI	X	67229126	rs6625150	A	C	0.830508	0.834495	0.813433	0.615302	0.0541473	5.74778e-26	421
AR	non_PAR	Exc	rXCI	X	67229645	rs12009759	G	A	0.0987306	0.0989583	0.0977444	-0.506428	0.0758278	8.55658e-11	421
AR	non_PAR	Exc	rXCI	X	67230123	rs140943752	A	G	0.04782	0.0434028	0.0666667	-0.623036	0.0967883	3.64645e-10	423
AR	non_PAR	Exc	rXCI	X	67232457	rs5965376	T	A	0.829817	0.833333	0.814815	0.614509	0.0537587	3.10099e-26	423
AR	non_PAR	Exc	rXCI	X	67235236	rs2335911	G	C	0.829817	0.833333	0.814815	0.614509	0.0537587	3.10099e-26	423
AR	non_PAR	Exc	rXCI	X	67235756	rs2335909	A	G	0.829817	0.833333	0.814815	0.614509	0.0537587	3.10099e-26	423
AR	non_PAR	Exc	rXCI	X	67236410	rs4339775	G	A	0.829577	0.833333	0.813433	0.61544	0.0537904	2.88868e-26	422
AR	non_PAR	Exc	rXCI	X	67236694	rs5964595	C	T	0.0675105	0.0659722	0.0740741	-0.616881	0.0835853	9.91288e-13	423
AR	non_PAR	Exc	rXCI	X	67237453	rs5919346	C	A	0.855319	0.855903	0.852713	0.601577	0.0584277	4.50298e-22	417
AR	non_PAR	Exc	rXCI	X	67237704	rs5918726	G	A	0.856534	0.855903	0.859375	0.61944	0.0589666	8.32914e-23	416
AR	non_PAR	Exc	rXCI	X	67238452	rs56184336	G	A	0.0675105	0.0659722	0.0740741	-0.616881	0.0835853	9.91288e-13	423
AR	non_PAR	Exc	rXCI	X	67239056	rs2335871	A	G	0.829817	0.833333	0.814815	0.614509	0.0537587	3.10099e-26	423
AR	non_PAR	Exc	rXCI	X	67239206	rs2335870	A	G	0.828411	0.831597	0.814815	0.60722	0.0539258	1.33475e-25	423
AR	non_PAR	Exc	rXCI	X	67240097	rs5918729	T	G	0.829577	0.833333	0.813433	0.61544	0.0537904	2.88868e-26	422
AR	non_PAR	Exc	rXCI	X	67240586	rs56003055	G	A	0.101266	0.0989583	0.111111	-0.471479	0.0733452	3.84406e-10	423
AR	non_PAR	Exc	rXCI	X	67242499	rs5919348	T	C	0.829817	0.833333	0.814815	0.614509	0.0537587	3.10099e-26	423
AR	non_PAR	Exc	rXCI	X	67242753	rs5918730	G	T	0.829817	0.833333	0.814815	0.614509	0.0537587	3.10099e-26	423
AR	non_PAR	Exc	rXCI	X	67243791	rs4827535	A	G	0.830986	0.833333	0.820896	0.607744	0.0543231	2.52406e-25	422
AR	non_PAR	Exc	rXCI	X	67251829	rs5918732	T	C	0.829577	0.833333	0.813433	0.613614	0.0538364	4.20146e-26	422
AR	non_PAR	Exc	rXCI	X	67252265	rs142990948	G	A	0.0987306	0.0989583	0.0977444	-0.490253	0.0760825	3.52509e-10	421
AR	non_PAR	Exc	rXCI	X	67252949	rs36082824	G	GT	0.830986	0.833333	0.820896	0.630096	0.0541191	5.09331e-27	422
AR	non_PAR	Exc	rXCI	X	67254746	rs5919350	T	C	0.829817	0.833333	0.814815	0.614509	0.0537587	3.10099e-26	423
AR	non_PAR	Exc	rXCI	X	67256072	rs4827397	G	A	0.829817	0.833333	0.814815	0.614509	0.0537587	3.10099e-26	423
AR	non_PAR	Exc	rXCI	X	67256616	rs2335869	C	T	0.829337	0.833333	0.81203	0.613272	0.0538987	5.06524e-26	421
AR	non_PAR	Exc	rXCI	X	67256960	rs55939867	AG	A	0.828169	0.831597	0.813433	0.616216	0.053756	2.39607e-26	422
AR	non_PAR	Exc	rXCI	X	67257027	rs2335868	T	C	0.828169	0.831597	0.813433	0.615704	0.0537231	2.4485e-26	422
AR	non_PAR	Exc	rXCI	X	67261004	rs4045091	G	A	0.828411	0.831597	0.814815	0.604677	0.0533269	6.80926e-26	423
AR	non_PAR	Exc	rXCI	X	67261958	rs12558842	C	A	0.830269	0.834495	0.81203	0.608822	0.0541565	1.65234e-25	420
AR	non_PAR	Exc	rXCI	X	67262051	rs6625155	C	T	0.829096	0.832753	0.813433	0.611131	0.0540292	8.98876e-26	421
AR	non_PAR	Exc	rXCI	X	67263672	rs2335866	C	T	0.829817	0.833333	0.814815	0.614509	0.0537587	3.10099e-26	423
AR	non_PAR	Exc	rXCI	X	67264450	rs7052449	T	C	0.0675105	0.0659722	0.0740741	-0.616881	0.0835853	9.91288e-13	423
AR	non_PAR	Exc	rXCI	X	67266261	rs5919353	G	A	0.828854	0.832753	0.81203	0.61473	0.0538626	3.83972e-26	420
AR	non_PAR	Exc	rXCI	X	67266637	rs141634960	A	G	0.0773558	0.0729167	0.0962963	-0.53144	0.0804041	1.2947e-10	423
AR	non_PAR	Exc	rXCI	X	67267380	rs60887082	TA	T	0.827684	0.831597	0.810606	0.616186	0.0537878	2.65766e-26	420
AR	non_PAR	Exc	rXCI	X	67269737	rs139106020	T	A	0.0675105	0.0659722	0.0740741	-0.616881	0.0835853	9.91288e-13	423
AR	non_PAR	Exc	rXCI	X	67270111	rs2335865	G	A	0.828411	0.831597	0.814815	0.615578	0.0536669	2.20851e-26	423
AR	non_PAR	Exc	rXCI	X	67270144	rs2335864	G	A	0.828411	0.831597	0.814815	0.611544	0.0536951	4.43404e-26	423
AR	non_PAR	Exc	rXCI	X	67270282	rs4258142	C	T	0.829577	0.833333	0.813433	0.611709	0.0537014	4.45554e-26	422
AR	non_PAR	Exc	rXCI	X	67270753	rs144100913	T	G	0.0646976	0.0625	0.0740741	-0.626564	0.0846282	8.49376e-13	423
AR	non_PAR	Exc	rXCI	X	67271292	rs4387098	A	C	0.829817	0.833333	0.814815	0.614509	0.0537587	3.10099e-26	423
AR	non_PAR	Exc	rXCI	X	67271606	rs147906051	C	T	0.0675105	0.0659722	0.0740741	-0.616881	0.0835853	9.91288e-13	423
AR	non_PAR	Exc	rXCI	X	67272315	rs4393050	A	C	0.829577	0.833333	0.813433	0.615382	0.0538265	3.11387e-26	422
AR	non_PAR	Exc	rXCI	X	67273488	rs34557215	AT	A	0.829577	0.833333	0.813433	0.598324	0.0540606	6.96947e-25	422
AR	non_PAR	Exc	rXCI	X	67275365	rs4827538	G	A	0.829577	0.833333	0.813433	0.616677	0.0536006	1.67225e-26	422
AR	non_PAR	Exc	rXCI	X	67275787	rs3066700	T	TGAG	0.829817	0.833333	0.814815	0.614509	0.0537587	3.10099e-26	423
AR	non_PAR	Exc	rXCI	X	67276240	rs148673122	A	C	0.0648801	0.0659722	0.0601504	-0.675332	0.0869012	7.29962e-14	421
AR	non_PAR	Exc	rXCI	X	67277335	rs4322144	C	G	0.829817	0.833333	0.814815	0.614509	0.0537587	3.10099e-26	423
AR	non_PAR	Exc	rXCI	X	67277447	rs34889341	T	C	0.829817	0.833333	0.814815	0.614509	0.0537587	3.10099e-26	423
AR	non_PAR	Exc	rXCI	X	67277651	rs5965380	A	G	0.829817	0.833333	0.814815	0.614509	0.0537587	3.10099e-26	423
AR	non_PAR	Exc	rXCI	X	67277969	rs5918737	T	C	0.829577	0.833333	0.813433	0.614207	0.0538355	3.81681e-26	422
AR	non_PAR	Exc	rXCI	X	67278233	rs6625158	C	T	0.829817	0.833333	0.814815	0.614509	0.0537587	3.10099e-26	423
AR	non_PAR	Exc	rXCI	X	67278870	rs5918738	C	A	0.829577	0.833333	0.813433	0.615148	0.0538398	3.31207e-26	422
AR	non_PAR	Exc	rXCI	X	67279011	rs5965381	C	T	0.829817	0.833333	0.814815	0.614509	0.0537587	3.10099e-26	423
AR	non_PAR	Exc	rXCI	X	67279134	rs139891008	A	G	0.0661972	0.0659722	0.0671642	-0.590127	0.0853195	1.95524e-11	422
AR	non_PAR	Exc	rXCI	X	67280395	rs4645685	T	A	0.898592	0.901042	0.88806	0.471285	0.0734177	4.06546e-10	422
AR	non_PAR	Exc	rXCI	X	67284220	rs5919361	G	A	0.825352	0.828125	0.813433	0.608743	0.0535475	5.40879e-26	422
AR	non_PAR	Exc	rXCI	X	67287254	rs4827539	C	T	0.819464	0.821181	0.81203	0.668806	0.0514248	2.95325e-32	421
AR	non_PAR	Exc	rXCI	X	67287315	rs139711712	A	C	0.021097	0.0138889	0.0518519	-0.804356	0.12245	1.65665e-10	423
AR	non_PAR	Exc	rXCI	X	67288544	rs10521339	A	T	0.821127	0.822917	0.813433	0.656101	0.0515951	3.89852e-31	422
AR	non_PAR	Exc	rXCI	X	67288837	rs5919362	T	G	0.81831	0.821181	0.80597	0.651068	0.0513455	5.39759e-31	422
AR	non_PAR	Exc	rXCI	X	67290616	rs4601479	G	A	0.819972	0.822917	0.807407	0.65503	0.0512168	1.96426e-31	423
AR	non_PAR	Exc	rXCI	X	67291142	rs6625163	G	A	0.819972	0.822917	0.807407	0.65503	0.0512168	1.96426e-31	423
AR	non_PAR	Exc	rXCI	X	67292261	rs5919363	G	A	0.819972	0.822917	0.807407	0.65503	0.0512168	1.96426e-31	423
AR	non_PAR	Exc	rXCI	X	67292651	rs113875375	C	T	0.113924	0.112847	0.118519	-0.500336	0.0692372	2.7052e-12	423
AR	non_PAR	Exc	rXCI	X	67294785	rs73227807	C	T	0.108451	0.107639	0.11194	-0.514273	0.070552	1.80593e-12	422
AR	non_PAR	Exc	rXCI	X	67297256	rs5918739	A	G	0.819972	0.822917	0.807407	0.65503	0.0512168	1.96426e-31	423
AR	non_PAR	Exc	rXCI	X	67298813	rs148575891	C	T	0.109705	0.107639	0.118519	-0.521738	0.0694785	4.21891e-13	423
AR	non_PAR	Exc	rXCI	X	67299666	rs5965383	G	T	0.819972	0.822917	0.807407	0.65503	0.0512168	1.96426e-31	423
AR	non_PAR	Exc	rXCI	X	67299872	rs2335506	G	A	0.819718	0.821181	0.813433	0.655819	0.0514806	3.17614e-31	422
AR	non_PAR	Exc	rXCI	X	67300090	rs2335507	C	A	0.819972	0.822917	0.807407	0.65503	0.0512168	1.96426e-31	423
AR	non_PAR	Exc	rXCI	X	67300808	rs2335508	A	G	0.819972	0.822917	0.807407	0.65503	0.0512168	1.96426e-31	423
AR	non_PAR	Exc	rXCI	X	67303427	rs5965384	C	A	0.820368	0.822917	0.80916	0.671229	0.0516347	3.31207e-32	419
AR	non_PAR	Exc	rXCI	X	67305384	rs144170249	A	G	0.0196906	0.0121528	0.0518519	-0.818387	0.123993	1.37022e-10	423
AR	non_PAR	Exc	rXCI	X	67305623	rs57331892	A	C	0.108604	0.107639	0.112782	-0.542314	0.0705471	1.29122e-13	421
AR	non_PAR	Exc	rXCI	X	67306054	rs5919367	A	G	0.819718	0.822917	0.80597	0.654149	0.051331	3.04719e-31	422
AR	non_PAR	Exc	rXCI	X	67307425	rs2878422	C	G	0.819972	0.822917	0.807407	0.65503	0.0512168	1.96426e-31	423
AR	non_PAR	Exc	rXCI	X	67307608	rs187942794	T	G	0.0169252	0.0121528	0.037594	-0.801136	0.141976	3.27039e-08	421
AR	non_PAR	Exc	rXCI	X	67309629	rs34016762	A	AG	0.819718	0.822917	0.80597	0.653687	0.0512586	2.81125e-31	422
AR	non_PAR	Exc	rXCI	X	67310690	rs6625174	G	A	0.81831	0.821181	0.80597	0.655139	0.051124	1.60842e-31	422
AR	non_PAR	Exc	rXCI	X	67310974	rs2878641	A	T	0.819464	0.822917	0.804511	0.656221	0.0513388	2.21922e-31	421
AR	non_PAR	Exc	rXCI	X	67311211	rs5918740	G	T	0.81831	0.821181	0.80597	0.64363	0.0509216	7.76426e-31	422
AR	non_PAR	Exc	rXCI	X	67311352	rs73227812	G	T	0.109705	0.107639	0.118519	-0.521738	0.0694785	4.21891e-13	423
AR	non_PAR	Exc	rXCI	X	67311832	rs146679541	C	G	0.068917	0.0677083	0.0740741	-0.619291	0.0829091	5.49794e-13	423
AR	non_PAR	Exc	rXCI	X	67311981	rs188168786	G	A	0.0661041	0.0642361	0.0740741	-0.629131	0.0839413	4.64515e-13	423
AR	non_PAR	Exc	rXCI	X	67312039	rs5919370	C	T	0.819972	0.822917	0.807407	0.65503	0.0512168	1.96426e-31	423
AR	non_PAR	Exc	rXCI	X	67313341	rs113280870	C	T	0.109705	0.107639	0.118519	-0.521738	0.0694785	4.21891e-13	423
AR	non_PAR	Exc	rXCI	X	67315259	rs2336173	G	C	0.819972	0.822917	0.807407	0.65503	0.0512168	1.96426e-31	423
AR	non_PAR	Exc	rXCI	X	67315426	rs5965385	G	A	0.821127	0.822917	0.813433	0.669202	0.0517476	5.57442e-32	422
AR	non_PAR	Exc	rXCI	X	67317491	rs62602951	C	T	0.819972	0.822917	0.807407	0.65503	0.0512168	1.96426e-31	423
AR	non_PAR	Exc	rXCI	X	67317496	rs150590401	C	T	0.068917	0.0677083	0.0740741	-0.619291	0.0829091	5.49794e-13	423
AR	non_PAR	Exc	rXCI	X	67318887	rs2878642	A	G	0.819972	0.822917	0.807407	0.65503	0.0512168	1.96426e-31	423
AR	non_PAR	Exc	rXCI	X	67319179	rs11797686	G	A	0.819972	0.822917	0.807407	0.65503	0.0512168	1.96426e-31	423
AR	non_PAR	Exc	rXCI	X	67320269	rs2336175	A	G	0.818565	0.821181	0.807407	0.654613	0.0510951	1.6062e-31	423
AR	non_PAR	Exc	rXCI	X	67320824	rs12689682	G	A	0.819972	0.822917	0.807407	0.65503	0.0512168	1.96426e-31	423
AR	non_PAR	Exc	rXCI	X	67320868	rs5919374	G	A	0.819972	0.822917	0.807407	0.65503	0.0512168	1.96426e-31	423
AR	non_PAR	Exc	rXCI	X	67321256	rs4484837	A	G	0.0534459	0.0503472	0.0666667	-0.578598	0.0945244	2.30059e-09	423
AR	non_PAR	Exc	rXCI	X	67321661	rs12861194	C	T	0.820874	0.822917	0.81203	0.669095	0.051442	2.92012e-32	421
AR	non_PAR	Exc	rXCI	X	67321890	rs745897649	C	T	0.0860367	0.0833333	0.0977444	-0.570253	0.0771487	9.28111e-13	421
AR	non_PAR	Exc	rXCI	X	67322210	rs140729180	T	C	0.0661041	0.0642361	0.0740741	-0.629131	0.0839413	4.64515e-13	423
AR	non_PAR	Exc	rXCI	X	67322705	rs201837933	G	T	0.817797	0.821181	0.80303	0.645524	0.0508205	4.69137e-31	420
AR	non_PAR	Exc	rXCI	X	67323796	rs145366851	C	T	0.109705	0.107639	0.118519	-0.521738	0.0694785	4.21891e-13	423
AR	non_PAR	Exc	rXCI	X	67325292	rs9803299	T	C	0.819718	0.822917	0.80597	0.654667	0.0512854	2.51304e-31	422
AR	non_PAR	Exc	rXCI	X	67325372	rs5965386	T	G	0.819718	0.822917	0.80597	0.65347	0.0513008	3.20922e-31	422
AR	non_PAR	Exc	rXCI	X	67325452	rs5919375	T	C	0.820874	0.822917	0.81203	0.660371	0.0515847	1.86166e-31	421
AR	non_PAR	Exc	rXCI	X	67325466	rs5919376	T	C	0.820874	0.822917	0.81203	0.660371	0.0515847	1.86166e-31	421
AR	non_PAR	Exc	rXCI	X	67325719	rs5919377	G	A	0.819972	0.822917	0.807407	0.65503	0.0512168	1.96426e-31	423
AR	non_PAR	Exc	rXCI	X	67325751	rs5919378	C	T	0.819972	0.822917	0.807407	0.65503	0.0512168	1.96426e-31	423
AR	non_PAR	Exc	rXCI	X	67326791	rs5965387	G	A	0.0675105	0.0659722	0.0740741	-0.622309	0.083323	5.52968e-13	423
AR	non_PAR	Exc	rXCI	X	67327383	rs5965388	A	G	0.819972	0.822917	0.807407	0.65503	0.0512168	1.96426e-31	423
AR	non_PAR	Exc	rXCI	X	67328127	rs4535880	C	T	0.0676056	0.0677083	0.0671642	-0.618304	0.0846425	1.63117e-12	422
AR	non_PAR	Exc	rXCI	X	67329051	rs5919380	G	C	0.819972	0.822917	0.807407	0.65503	0.0512168	1.96426e-31	423
AR	non_PAR	Exc	rXCI	X	67329138	rs11094014	G	A	0.819972	0.822917	0.807407	0.65503	0.0512168	1.96426e-31	423
AR	non_PAR	Exc	rXCI	X	67330123	rs10126534	G	C	0.0676056	0.0677083	0.0671642	-0.599747	0.0848338	7.43361e-12	422
AR	non_PAR	Exc	rXCI	X	67331298	rs4827541	G	T	0.819972	0.822917	0.807407	0.65503	0.0512168	1.96426e-31	423
AR	non_PAR	Exc	rXCI	X	67332073	rs4378113	G	T	0.820874	0.822917	0.81203	0.656208	0.0519255	8.1358e-31	421
AR	non_PAR	Exc	rXCI	X	67333616	rs4827542	C	T	0.81831	0.821181	0.80597	0.65635	0.0512024	1.55132e-31	422
AR	non_PAR	Exc	rXCI	X	67333656	rs4827543	G	T	0.81831	0.821181	0.80597	0.65635	0.0512024	1.55132e-31	422
AR	non_PAR	Exc	rXCI	X	67334998	rs5918745	T	C	0.817159	0.819444	0.807407	0.652246	0.0510891	2.40602e-31	423
AR	non_PAR	Exc	rXCI	X	67336022	rs17216906	T	A	0.819972	0.822917	0.807407	0.65503	0.0512168	1.96426e-31	423
AR	non_PAR	Exc	rXCI	X	67337451	rs147526897	C	T	0.0676056	0.0659722	0.0746269	-0.611977	0.0837681	1.6233e-12	422
AR	non_PAR	Exc	rXCI	X	67337985	rs73227819	G	C	0.109705	0.107639	0.118519	-0.520063	0.0695555	5.23359e-13	423
AR	non_PAR	Exc	rXCI	X	67338336	rs2473862	A	G	0.176305	0.175347	0.180451	-0.644816	0.0523769	1.49245e-29	421
AR	non_PAR	Exc	rXCI	X	67338494	rs2497936	C	T	0.178873	0.177083	0.186567	-0.649431	0.0516409	1.37404e-30	422
AR	non_PAR	Exc	rXCI	X	67341680	rs73227820	C	A	0.108298	0.105903	0.118519	-0.51875	0.0698112	7.10559e-13	423
AR	non_PAR	Exc	rXCI	X	67343176	rs2497938	T	C	0.178622	0.175347	0.192593	-0.653935	0.0514399	3.92013e-31	423
AR	non_PAR	Exc	rXCI	X	67344172	rs2497939	A	C	0.177215	0.173611	0.192593	-0.657846	0.0517426	3.87793e-31	423
AR	non_PAR	Exc	rXCI	X	67344245	rs2497940	A	C	0.176056	0.173611	0.186567	-0.66474	0.0522694	3.85656e-31	422
AR	non_PAR	Exc	rXCI	X	67344510	rs2223842	A	C	0.177715	0.175347	0.18797	-0.658353	0.0519019	5.33458e-31	421
AR	non_PAR	Exc	rXCI	X	67344991	rs2497941	G	A	0.175141	0.175347	0.174242	-0.654202	0.052709	6.27625e-30	420
AR	non_PAR	Exc	rXCI	X	67345829	rs2497942	C	G	0.177465	0.175347	0.186567	-0.665262	0.0518706	1.46049e-31	422
AR	non_PAR	Exc	rXCI	X	67346254	rs2497943	T	G	0.177465	0.175347	0.186567	-0.653287	0.0516601	7.34176e-31	422
AR	non_PAR	Exc	rXCI	X	67346608	rs2473897	T	C	0.177215	0.173611	0.192593	-0.653278	0.051828	1.03276e-30	423
AR	non_PAR	Exc	rXCI	X	67347900	rs2497944	G	A	0.176056	0.173611	0.186567	-0.655369	0.0521193	1.39284e-30	422
AR	non_PAR	Exc	rXCI	X	67348120	rs2497945	C	G	0.178622	0.175347	0.192593	-0.653935	0.0514399	3.92013e-31	423
AR	non_PAR	Exc	rXCI	X	67349533	rs2207083	C	T	0.176056	0.173611	0.186567	-0.656981	0.052201	1.2598e-30	422
AR	non_PAR	Exc	rXCI	X	67349598	rs2207082	A	C	0.173484	0.171875	0.180451	-0.657329	0.0529662	6.18159e-30	421
AR	non_PAR	Exc	rXCI	X	67349797	rs368615211	A	AAAATGGGAGAAGTAACTAATTCTCTC	0.171875	0.174216	0.161538	-0.642799	0.0540794	6.87543e-28	417
AR	non_PAR	Exc	rXCI	X	67350329	rs2223841	T	C	0.176554	0.174216	0.186567	-0.655175	0.0521395	1.54525e-30	421
AR	non_PAR	Exc	rXCI	X	67350885	rs2473896	T	C	0.178873	0.175347	0.19403	-0.654684	0.0515349	4.36817e-31	422
AR	non_PAR	Exc	rXCI	X	67351195	rs2473895	C	T	0.176305	0.175347	0.180451	-0.653648	0.0522074	2.3222e-30	421
AR	non_PAR	Exc	rXCI	X	67351612	rs2473894	C	T	0.176305	0.175347	0.180451	-0.653648	0.0522074	2.3222e-30	421
AR	non_PAR	Exc	rXCI	X	67351877	rs2473893	A	C	0.178622	0.175347	0.192593	-0.653935	0.0514399	3.92013e-31	423
AR	non_PAR	Exc	rXCI	X	67353211	rs2473892	C	T	0.178622	0.175347	0.192593	-0.653935	0.0514399	3.92013e-31	423
AR	non_PAR	Exc	rXCI	X	67353856	rs2207081	T	C	0.177215	0.173611	0.192593	-0.657846	0.0517426	3.87793e-31	423
AR	non_PAR	Exc	rXCI	X	67353901	rs2207080	A	G	0.178622	0.175347	0.192593	-0.653935	0.0514399	3.92013e-31	423
AR	non_PAR	Exc	rXCI	X	67356482	rs721451	A	G	0.176305	0.175347	0.180451	-0.665945	0.0521045	2.24337e-31	421
AR	non_PAR	Exc	rXCI	X	67356631	rs2473891	C	T	0.177465	0.175347	0.186567	-0.668938	0.0517049	5.29907e-32	422
AR	non_PAR	Exc	rXCI	X	67358899	rs2473890	T	C	0.175141	0.175347	0.174242	-0.6683	0.0528148	7.23936e-31	420
AR	non_PAR	Exc	rXCI	X	67359155	rs2473889	T	A	0.176305	0.175347	0.180451	-0.634301	0.0522052	6.19013e-29	421
AR	non_PAR	Exc	rXCI	X	67361293	rs2207079	T	G	0.176305	0.175347	0.180451	-0.651506	0.0523035	4.10771e-30	421
AR	non_PAR	Exc	rXCI	X	67363377	rs2473887	A	T	0.177465	0.175347	0.186567	-0.650136	0.0518289	1.82978e-30	422
AR	non_PAR	Exc	rXCI	X	67364445	rs55738566	G	C	0.177465	0.175347	0.186567	-0.668938	0.0517049	5.29907e-32	422
AR	non_PAR	Exc	rXCI	X	67366273	rs73227833	C	T	0.105783	0.105903	0.105263	-0.530695	0.072268	1.27321e-12	421
AR	non_PAR	Exc	rXCI	X	67366729	rs2473886	G	A	0.178622	0.175347	0.192593	-0.653935	0.0514399	3.92013e-31	423
AR	non_PAR	Exc	rXCI	X	67367441	rs73227835	G	C	0.108298	0.105903	0.118519	-0.51875	0.0698112	7.10559e-13	423
AR	non_PAR	Exc	rXCI	X	67368359	rs2473883	G	A	0.173975	0.175347	0.167939	-0.665104	0.053267	3.31742e-30	419
AR	non_PAR	Exc	rXCI	X	67372236	rs2497949	C	A	0.176305	0.175347	0.180451	-0.65596	0.052196	1.52546e-30	421
AR	non_PAR	Exc	rXCI	X	67373369	rs2473881	G	A	0.18169	0.180556	0.186567	-0.616794	0.0520283	8.05378e-28	422
AR	non_PAR	Exc	rXCI	X	67374216	rs62621370	A	T	0.0492264	0.0451389	0.0666667	-0.625418	0.0957766	2.09377e-10	423
AR	non_PAR	Exc	rXCI	X	67375292	rs2497951	T	A	0.176305	0.175347	0.180451	-0.649371	0.0523514	6.53431e-30	421
AR	non_PAR	Exc	rXCI	X	67375532	rs73227837	T	A	0.109705	0.107639	0.118519	-0.512996	0.0696997	1.13162e-12	423
AR	non_PAR	Exc	rXCI	X	67376447	rs73633108	C	A	0.068917	0.0677083	0.0740741	-0.619291	0.0829091	5.49794e-13	423
AR	non_PAR	Exc	rXCI	X	67376808	rs73227838	C	T	0.105783	0.105903	0.105263	-0.531927	0.0719496	9.1939e-13	421
AR	non_PAR	Exc	rXCI	X	67377655	rs55653341	G	A	0.105783	0.105903	0.105263	-0.52112	0.0719849	2.509e-12	421
AR	non_PAR	Exc	rXCI	X	67379724	rs112475960	G	GC	0.178622	0.175347	0.192593	-0.652779	0.0517016	8.5428e-31	423
AR	non_PAR	Exc	rXCI	X	67380549	rs73227840	A	G	0.10452	0.105903	0.0984848	-0.511655	0.0729138	1.04496e-11	420
AR	non_PAR	Exc	rXCI	X	67382502	rs2473879	C	T	0.177715	0.175347	0.18797	-0.665002	0.0519377	1.82558e-31	421
AR	non_PAR	Exc	rXCI	X	67383208	rs2473878	C	A	0.190409	0.192708	0.180451	-0.627007	0.0531729	1.42758e-27	421
AR	non_PAR	Exc	rXCI	X	67383931	rs73227844	T	C	0.107042	0.105903	0.11194	-0.53891	0.0707621	2.08018e-13	422
AR	non_PAR	Exc	rXCI	X	67384717	rs2473877	T	C	0.176305	0.175347	0.180451	-0.668532	0.0519426	1.00023e-31	421
AR	non_PAR	Exc	rXCI	X	67385370	rs2473876	T	C	0.178622	0.175347	0.192593	-0.653935	0.0514399	3.92013e-31	423
AR	non_PAR	Exc	rXCI	X	67385851	rs2473875	C	T	0.178622	0.175347	0.192593	-0.653935	0.0514399	3.92013e-31	423
AR	non_PAR	Exc	rXCI	X	67387032	rs73633109	A	T	0.068917	0.0677083	0.0740741	-0.619291	0.0829091	5.49794e-13	423
AR	non_PAR	Exc	rXCI	X	67387987	rs2497905	G	A	0.178622	0.175347	0.192593	-0.653935	0.0514399	3.92013e-31	423
AR	non_PAR	Exc	rXCI	X	67388041	rs2473873	A	G	0.176305	0.175347	0.180451	-0.66338	0.0522564	4.8708e-31	421
AR	non_PAR	Exc	rXCI	X	67390130	rs2497906	T	C	0.177465	0.175347	0.186567	-0.668938	0.0517049	5.29907e-32	422
AR	non_PAR	Exc	rXCI	X	67390452	rs113862923	C	A	0.177465	0.175347	0.186567	-0.642344	0.0517685	6.14894e-30	422
AR	non_PAR	Exc	rXCI	X	67391348	rs5965398	A	G	0.177465	0.175347	0.186567	-0.653287	0.0516601	7.34176e-31	422
AR	non_PAR	Exc	rXCI	X	67392829	rs138092448	C	T	0.0196906	0.0121528	0.0518519	-0.818387	0.123993	1.37022e-10	423
AR	non_PAR	Exc	rXCI	X	67393192	rs2473871	A	T	0.173975	0.175347	0.167939	-0.674969	0.0532417	6.01589e-31	419
AR	non_PAR	Exc	rXCI	X	67393339	rs2473870	A	G	0.177465	0.175347	0.186567	-0.648074	0.051959	3.45144e-30	422
AR	non_PAR	Exc	rXCI	X	67397096	rs5965399	A	G	0.176305	0.175347	0.180451	-0.671394	0.0523716	1.58125e-31	421
AR	non_PAR	Exc	rXCI	X	67397129	rs5965400	G	A	0.175141	0.175347	0.174242	-0.684008	0.0528433	5.30762e-32	420
AR	non_PAR	Exc	rXCI	X	67397545	rs9781173	T	C	0.177465	0.175347	0.186567	-0.668938	0.0517049	5.29907e-32	422
AR	non_PAR	Exc	rXCI	X	67397919	rs2473869	C	T	0.108451	0.107639	0.11194	-0.548575	0.0703724	6.16169e-14	422
AR	non_PAR	Exc	rXCI	X	67398035	rs58078856	A	C	0.107042	0.105903	0.11194	-0.53891	0.0707621	2.08018e-13	422
AR	non_PAR	Exc	rXCI	X	67398150	rs2497908	G	A	0.173975	0.175347	0.167939	-0.658568	0.0527676	3.4906e-30	419
AR	non_PAR	Exc	rXCI	X	67398626	rs2473868	T	A	0.180028	0.177083	0.192593	-0.653569	0.0513182	3.18787e-31	423
AR	non_PAR	Exc	rXCI	X	67402712	rs2473867	A	T	0.177465	0.175347	0.186567	-0.65227	0.0518154	1.22914e-30	422
AR	non_PAR	Exc	rXCI	X	67403808	rs56280991	A	T	0.107042	0.105903	0.11194	-0.53891	0.0707621	2.08018e-13	422
AR	non_PAR	Exc	rXCI	X	67404617	rs2497910	C	G	0.178622	0.175347	0.192593	-0.653935	0.0514399	3.92013e-31	423
AR	non_PAR	Exc	rXCI	X	67405172	rs112662541	A	T	0.0886076	0.0833333	0.111111	-0.57779	0.074275	6.84857e-14	423
AR	non_PAR	Exc	rXCI	X	67405194	rs143380473	C	T	0.0196906	0.0121528	0.0518519	-0.818387	0.123993	1.37022e-10	423
AR	non_PAR	Exc	rXCI	X	67407434	rs73633112	G	A	0.0662906	0.0677083	0.0601504	-0.631874	0.0864967	1.63493e-12	421
AR	non_PAR	Exc	rXCI	X	67407598	rs2497911	C	A	0.177465	0.175347	0.186567	-0.653287	0.0516601	7.34176e-31	422
AR	non_PAR	Exc	rXCI	X	67409030	rs2497912	C	T	0.171631	0.175347	0.155039	-0.631672	0.0540424	3.82208e-27	417
AR	non_PAR	Exc	rXCI	X	67409037	rs2497913	G	T	0.171631	0.175347	0.155039	-0.631672	0.0540424	3.82208e-27	417
AR	non_PAR	Exc	rXCI	X	67409215	rs2103756	A	G	0.177465	0.175347	0.186567	-0.653287	0.0516601	7.34176e-31	422
AR	non_PAR	Exc	rXCI	X	67409520	rs113733359	C	T	0.176305	0.175347	0.180451	-0.644287	0.0524008	1.71514e-29	421
AR	non_PAR	Exc	rXCI	X	67409572	rs112657676	C	T	0.173975	0.175347	0.167939	-0.605743	0.0527027	1.96246e-26	419
AR	non_PAR	Exc	rXCI	X	67410294	rs148953258	T	C	0.0676056	0.0677083	0.0671642	-0.625025	0.0852339	1.35675e-12	422
AR	non_PAR	Exc	rXCI	X	67412501	rs2497917	G	A	0.177715	0.175347	0.18797	-0.66634	0.0515226	5.69377e-32	421
AR	non_PAR	Exc	rXCI	X	67413644	rs150006114	C	T	0.178622	0.175347	0.192593	-0.653935	0.0514399	3.92013e-31	423
AR	non_PAR	Exc	rXCI	X	67414102	rs2497920	T	G	0.176305	0.175347	0.180451	-0.657051	0.0524892	2.37192e-30	421
AR	non_PAR	Exc	rXCI	X	67415151	rs2473866	A	C	0.178622	0.175347	0.192593	-0.653935	0.0514399	3.92013e-31	423
AR	non_PAR	Exc	rXCI	X	67416114	rs5964599	G	T	0.0676056	0.0677083	0.0671642	-0.632211	0.0846144	5.44503e-13	422
AR	non_PAR	Exc	rXCI	X	67416380	rs2497921	G	C	0.176305	0.175347	0.180451	-0.667544	0.0520998	1.68422e-31	421
AR	non_PAR	Exc	rXCI	X	67418243	rs137929854	A	C	0.068917	0.0677083	0.0740741	-0.619291	0.0829091	5.49794e-13	423
AR	non_PAR	Exc	rXCI	X	67418912	rs2473865	A	C	0.178622	0.175347	0.192593	-0.653935	0.0514399	3.92013e-31	423
AR	non_PAR	Exc	rXCI	X	67419544	chrX:67419544:T:TA	T	TA	0.178622	0.175347	0.192593	-0.653935	0.0514399	3.92013e-31	423
AR	non_PAR	Exc	rXCI	X	67420006	rs2473864	C	G	0.176305	0.175347	0.180451	-0.665865	0.0523118	3.58674e-31	421
AR	non_PAR	Exc	rXCI	X	67420571	rs2497922	C	A	0.177465	0.175347	0.186567	-0.648074	0.051959	3.45144e-30	422
AR	non_PAR	Exc	rXCI	X	67421998	rs150905254	TA	T	0.178622	0.175347	0.192593	-0.653935	0.0514399	3.92013e-31	423
AR	non_PAR	Exc	rXCI	X	67422234	rs200333751	G	GT	0.172805	0.175347	0.161538	-0.662525	0.0536829	1.23197e-29	418
AR	non_PAR	Exc	rXCI	X	67422239	rs56712867	G	GTTCCTGTAGA	0.172805	0.175347	0.161538	-0.662525	0.0536829	1.23197e-29	418
AR	non_PAR	Exc	rXCI	X	67427219	rs2497927	T	C	0.178622	0.175347	0.192593	-0.653935	0.0514399	3.92013e-31	423
AR	non_PAR	Exc	rXCI	X	67428374	rs2497928	A	C	0.177465	0.175347	0.186567	-0.668938	0.0517049	5.29907e-32	422
AR	non_PAR	Exc	rXCI	X	67428690	rs2497929	T	A	0.176305	0.175347	0.180451	-0.677985	0.0519703	2.05305e-32	421
AR	non_PAR	Exc	rXCI	X	67432862	rs2497930	A	C	0.178622	0.175347	0.192593	-0.653935	0.0514399	3.92013e-31	423
AR	non_PAR	Exc	rXCI	X	67434655	rs2473880	C	T	0.177715	0.177083	0.180451	-0.654007	0.0517478	8.07421e-31	421
AR	non_PAR	Exc	rXCI	X	67436434	rs2497931	A	C	0.109705	0.107639	0.118519	-0.528009	0.0694306	2.22792e-13	423
AR	non_PAR	Exc	rXCI	X	67436702	rs2497932	A	G	0.174894	0.173611	0.180451	-0.680593	0.0525489	4.81061e-32	421
AR	non_PAR	Exc	rXCI	X	67441259	rs73227860	G	T	0.104372	0.104167	0.105263	-0.516488	0.0721515	4.22961e-12	421
AR	non_PAR	Exc	rXCI	X	67441633	rs149425202	G	T	0.0648801	0.0642361	0.0676692	-0.636344	0.0865296	1.18741e-12	421
AR	non_PAR	Exc	rXCI	X	67444241	rs2473849	C	A	0.146685	0.147569	0.142857	-0.635481	0.0592021	1.16065e-23	421
AR	non_PAR	Exc	rXCI	X	67444377	rs2497934	C	G	0.177715	0.175347	0.18797	-0.657223	0.0518729	6.08555e-31	421
AR	non_PAR	Exc	rXCI	X	67444424	rs2497935	A	G	0.177715	0.175347	0.18797	-0.657223	0.0518729	6.08555e-31	421
AR	non_PAR	Exc	rXCI	X	67448066	rs111515468	C	A	0.0861582	0.0833333	0.0984848	-0.59316	0.0771808	1.31492e-13	420
AR	non_PAR	Exc	rXCI	X	67448710	rs2473848	C	A	0.160338	0.154514	0.185185	-0.707637	0.0528904	9.18967e-34	423
AR	non_PAR	Exc	rXCI	X	67450724	rs28833542	C	A	0.07173	0.0711806	0.0740741	-0.63462	0.0818086	7.93963e-14	423
AR	non_PAR	Exc	rXCI	X	67452903	rs59361198	T	G	0.160338	0.154514	0.185185	-0.707637	0.0528904	9.18967e-34	423
AR	non_PAR	Exc	rXCI	X	67452920	rs142350857	G	A	0.0847458	0.0833333	0.0909091	-0.593291	0.0780356	2.29192e-13	420
AR	non_PAR	Exc	rXCI	X	67452928	rs57135892	A	C	0.157969	0.154514	0.172932	-0.720543	0.0537967	8.59805e-34	421
AR	non_PAR	Exc	rXCI	X	67453601	rs147714668	T	A	0.0675105	0.0659722	0.0740741	-0.634354	0.0835142	2.3681e-13	423
AR	non_PAR	Exc	rXCI	X	67454051	rs59546702	T	G	0.159155	0.154514	0.179104	-0.704622	0.0533854	4.94425e-33	422
AR	non_PAR	Exc	rXCI	X	67454679	rs111342351	T	G	0.0860367	0.0833333	0.0977444	-0.586244	0.0770627	2.21208e-13	421
AR	non_PAR	Exc	rXCI	X	67457109	rs57749033	A	C	0.160338	0.154514	0.185185	-0.707637	0.0528904	9.18967e-34	423
AR	non_PAR	Exc	rXCI	X	67458702	rs112019813	G	T	0.0843882	0.078125	0.111111	-0.59947	0.0748293	1.38197e-14	423
AR	non_PAR	Exc	rXCI	X	67458758	rs12012453	A	G	0.0704225	0.0711806	0.0671642	-0.609476	0.0834957	1.68927e-12	422
AR	non_PAR	Exc	rXCI	X	67461664	rs184242887	C	T	0.0267983	0.0260417	0.0300752	-0.650139	0.136355	2.65302e-06	421
AR	non_PAR	Exc	rXCI	X	67461665	rs143914254	A	G	0.067701	0.0694444	0.0601504	-0.679649	0.086016	2.99089e-14	421
AR	non_PAR	Exc	rXCI	X	67463836	rs12115865	T	C	0.0690141	0.0694444	0.0671642	-0.645471	0.0845179	1.80219e-13	422
AR	non_PAR	Exc	rXCI	X	67468838	rs760210653	A	T	0.067701	0.0694444	0.0601504	-0.646677	0.0875017	9.3519e-13	421
AR	non_PAR	Exc	rXCI	X	67468839	rs760257776	A	ATT	0.067701	0.0694444	0.0601504	-0.646677	0.0875017	9.3519e-13	421
AR	non_PAR	Exc	rXCI	X	67468841	rs753534689	TGGACTAAACTCTCCAA	T	0.067701	0.0694444	0.0601504	-0.646677	0.0875017	9.3519e-13	421
AR	non_PAR	Exc	rXCI	X	67468852	chrX:67468852:C:*	C	*	0.0664781	0.0696864	0.0526316	-0.700784	0.0885354	2.73338e-14	420
AR	non_PAR	Exc	rXCI	X	67468861	rs758511290	AAAGAAATAGCC	A	0.0678925	0.0696864	0.0601504	-0.646022	0.0873301	8.97016e-13	420
AR	non_PAR	Exc	rXCI	X	67471530	rs4045943	T	A	0.0847458	0.0833333	0.0909091	-0.62645	0.0775484	8.81455e-15	420
AR	non_PAR	Exc	rXCI	X	67471810	rs146114741	C	T	0.160338	0.154514	0.185185	-0.707637	0.0528904	9.18967e-34	423
AR	non_PAR	Exc	rXCI	X	67473674	rs148632807	G	C	0.0506329	0.046875	0.0666667	-0.631283	0.0951616	1.11789e-10	423
AR	non_PAR	Exc	rXCI	X	67474406	rs9969875	G	A	0.159155	0.154514	0.179104	-0.702438	0.0534947	9.16854e-33	422
AR	non_PAR	Exc	rXCI	X	67475371	rs146997859	A	G	0.07173	0.0711806	0.0740741	-0.63462	0.0818086	7.93963e-14	423
AR	non_PAR	Exc	rXCI	X	67475372	rs151253859	C	T	0.0873239	0.0833333	0.104478	-0.603093	0.0754029	1.5209e-14	422
AR	non_PAR	Exc	rXCI	X	67478512	rs5965417	T	C	0.159155	0.154514	0.179104	-0.706558	0.0533119	3.00677e-33	422
AR	non_PAR	Exc	rXCI	X	67479208	rs6624298	A	G	0.071831	0.0711806	0.0746269	-0.633378	0.0818165	8.89406e-14	422
AR	non_PAR	Exc	rXCI	X	67479755	rs5965418	T	A	0.07173	0.0711806	0.0740741	-0.63462	0.0818086	7.93963e-14	423
AR	non_PAR	Exc	rXCI	X	67480664	rs59030905	A	G	0.0887324	0.0833333	0.11194	-0.591738	0.074148	1.72068e-14	422
AR	non_PAR	Exc	rXCI	X	67482097	rs2207042	A	T	0.0886076	0.0833333	0.111111	-0.57779	0.074275	6.84857e-14	423
AR	non_PAR	Exc	rXCI	X	67483991	rs143787173	C	T	0.0886076	0.0833333	0.111111	-0.57779	0.074275	6.84857e-14	423
AR	non_PAR	Exc	rXCI	X	67484703	rs111717724	G	A	0.0886076	0.0833333	0.111111	-0.57779	0.074275	6.84857e-14	423
AR	non_PAR	Exc	rXCI	X	67487547	rs2207041	C	A	0.160563	0.15625	0.179104	-0.718556	0.0531816	2.82683e-34	422
AR	non_PAR	Exc	rXCI	X	67489327	rs7886427	C	A	0.0860367	0.0833333	0.0977444	-0.592064	0.0770671	1.33383e-13	421
AR	non_PAR	Exc	rXCI	X	67490439	rs149305933	C	T	0.0886076	0.0833333	0.111111	-0.57779	0.074275	6.84857e-14	423
AR	non_PAR	Exc	rXCI	X	67490808	rs7878890	A	T	0.159155	0.154514	0.179104	-0.707321	0.0531361	1.76644e-33	422
AR	non_PAR	Exc	rXCI	X	67495774	rs5964601	A	T	0.0663842	0.0694444	0.0530303	-0.609575	0.0881921	2.02862e-11	420
AR	non_PAR	Exc	rXCI	X	67496364	rs5919390	T	C	0.298172	0.307292	0.259259	-0.462341	0.0471256	2.0361e-20	423
AR	non_PAR	Exc	rXCI	X	67497230	rs7881314	G	A	0.160338	0.154514	0.185185	-0.707637	0.0528904	9.18967e-34	423
AR	non_PAR	Exc	rXCI	X	67499318	rs7890997	G	A	0.07173	0.0711806	0.0740741	-0.63462	0.0818086	7.93963e-14	423
AR	non_PAR	Exc	rXCI	X	67499793	rs5965420	C	T	0.156559	0.152778	0.172932	-0.74153	0.0534107	9.44061e-36	421
AR	non_PAR	Exc	rXCI	X	67500335	rs112576028	C	A	0.0886076	0.0833333	0.111111	-0.57779	0.074275	6.84857e-14	423
AR	non_PAR	Exc	rXCI	X	67501339	rs60451325	A	C	0.0886076	0.0833333	0.111111	-0.57779	0.074275	6.84857e-14	423
AR	non_PAR	Exc	rXCI	X	67502152	rs138676155	C	A	0.0860367	0.0833333	0.0977444	-0.600592	0.0767141	4.92153e-14	421
AR	non_PAR	Exc	rXCI	X	67503169	rs67711765	G	A	0.157969	0.154514	0.172932	-0.692545	0.053866	1.13266e-31	421
AR	non_PAR	Exc	rXCI	X	67504406	rs148800291	T	C	0.0675105	0.0659722	0.0740741	-0.634354	0.0835142	2.3681e-13	423
AR	non_PAR	Exc	rXCI	X	67504990	rs111609530	A	T	0.0886076	0.0833333	0.111111	-0.57779	0.074275	6.84857e-14	423
AR	non_PAR	Exc	rXCI	X	67506664	rs6525177	A	G	0.160338	0.154514	0.185185	-0.707637	0.0528904	9.18967e-34	423
AR	non_PAR	Exc	rXCI	X	67509292	rs111961139	G	C	0.0872011	0.0815972	0.111111	-0.576749	0.0744182	8.34257e-14	423
AR	non_PAR	Exc	rXCI	X	67512406	rs111639788	G	A	0.0873239	0.0833333	0.104478	-0.565929	0.0758063	5.67414e-13	422
AR	non_PAR	Exc	rXCI	X	67514558	rs4294320	G	A	0.0690141	0.0694444	0.0671642	-0.603607	0.0839019	3.34503e-12	422
AR	non_PAR	Exc	rXCI	X	67515075	rs113130335	C	T	0.0886076	0.0833333	0.111111	-0.57779	0.074275	6.84857e-14	423
AR	non_PAR	Exc	rXCI	X	67517342	rs7067035	G	A	0.0703235	0.0694444	0.0740741	-0.629149	0.0821941	1.59551e-13	423
AR	non_PAR	Exc	rXCI	X	67519774	rs5965422	G	A	0.160338	0.154514	0.185185	-0.693925	0.0524514	3.60745e-33	423
AR	non_PAR	Exc	rXCI	X	67524249	chrX:67524249:T:TA	T	TA	0.07173	0.0711806	0.0740741	-0.63462	0.0818086	7.93963e-14	423
AR	non_PAR	Exc	rXCI	X	67524554	rs5964602	A	C	0.159379	0.15625	0.172932	-0.713162	0.0530457	5.41377e-34	421
AR	non_PAR	Exc	rXCI	X	67525615	rs111880593	A	G	0.0873239	0.0833333	0.104478	-0.603093	0.0754029	1.5209e-14	422
AR	non_PAR	Exc	rXCI	X	67526122	rs962458	A	G	0.0703235	0.0694444	0.0740741	-0.629149	0.0821941	1.59551e-13	423
AR	non_PAR	Exc	rXCI	X	67528513	rs12007229	C	A	0.0860367	0.0833333	0.0977444	-0.548541	0.0774942	7.05505e-12	421
AR	non_PAR	Exc	rXCI	X	67528881	rs5965423	G	A	0.067701	0.0694444	0.0601504	-0.608525	0.085937	6.93905e-12	421
AR	non_PAR	Exc	rXCI	X	67530120	rs7883573	T	C	0.0704225	0.0711806	0.0671642	-0.648568	0.0835052	7.48514e-14	422
AR	non_PAR	Exc	rXCI	X	67531713	rs7888856	A	G	0.159155	0.154514	0.179104	-0.725299	0.0531555	8.2718e-35	422
AR	non_PAR	Exc	rXCI	X	67535561	rs17302090	G	A	0.0873239	0.0833333	0.104478	-0.565929	0.0758063	5.67414e-13	422
AR	non_PAR	Exc	rXCI	X	67545785	rs6152	G	A	0.157525	0.151042	0.185185	-0.716975	0.0528627	1.69942e-34	423
AR	non_PAR	Exc	rXCI	X	67552851	rs149059561	T	G	0.0703235	0.0694444	0.0740741	-0.624865	0.0825194	2.77077e-13	423
AR	non_PAR	Exc	rXCI	X	67557224	rs12396249	G	A	0.155148	0.151042	0.172932	-0.706501	0.0545928	5.28202e-32	421
AR	non_PAR	Exc	rXCI	X	67562881	rs143063519	G	T	0.0196906	0.0121528	0.0518519	-0.818387	0.123993	1.37022e-10	423
AR	non_PAR	Exc	rXCI	X	67565906	rs1204040	C	A	0.158931	0.152778	0.185185	-0.701156	0.0532409	6.25605e-33	423
AR	non_PAR	Exc	rXCI	X	67566174	rs1204039	G	A	0.159379	0.15625	0.172932	-0.721439	0.0529593	1.05245e-34	421
AR	non_PAR	Exc	rXCI	X	67568383	rs1204038	G	A	0.159155	0.154514	0.179104	-0.725299	0.0531555	8.2718e-35	422
AR	non_PAR	Exc	rXCI	X	67576245	rs2767564	A	G	0.157746	0.151042	0.186567	-0.713592	0.0537587	2.48943e-33	422
AR	non_PAR	Exc	rXCI	X	67578269	rs2255702	C	T	0.155587	0.152778	0.167939	-0.727097	0.054585	1.79597e-33	419
AR	non_PAR	Exc	rXCI	X	67582744	rs147653989	T	C	0.0196906	0.0121528	0.0518519	-0.818387	0.123993	1.37022e-10	423
AR	non_PAR	Exc	rXCI	X	67585127	rs2361629	A	G	0.841069	0.847222	0.814815	0.701156	0.0532409	6.25605e-33	423
AR	non_PAR	Exc	rXCI	X	67586188	rs5918757	G	A	0.841069	0.847222	0.814815	0.701156	0.0532409	6.25605e-33	423
AR	non_PAR	Exc	rXCI	X	67592617	rs2361630	T	C	0.841808	0.847222	0.818182	0.721686	0.0532493	2.06633e-34	420
AR	non_PAR	Exc	rXCI	X	67593601	rs5965428	T	C	0.930986	0.930556	0.932836	0.63173	0.0849133	6.72822e-13	422
AR	non_PAR	Exc	rXCI	X	67602321	rs7061037	G	A	0.839437	0.845486	0.813433	0.696729	0.0531344	1.08368e-32	422
AR	non_PAR	Exc	rXCI	X	67603264	rs139478468	A	G	0.068917	0.0677083	0.0740741	-0.61763	0.0832547	7.70194e-13	423
AR	non_PAR	Exc	rXCI	X	67605515	rs5919393	C	T	0.840845	0.845486	0.820896	0.702438	0.0534947	9.16854e-33	422
AR	non_PAR	Exc	rXCI	X	67608543	rs4827545	A	G	0.842254	0.847222	0.820896	0.695879	0.0538608	6.21871e-32	422
AR	non_PAR	Exc	rXCI	X	67608811	rs5965429	A	G	0.68917	0.680556	0.725926	0.470119	0.0464852	1.81677e-21	423
AR	non_PAR	Exc	rXCI	X	67609218	rs4827546	G	A	0.840845	0.847222	0.813433	0.705682	0.0533738	4.01883e-33	422
AR	non_PAR	Exc	rXCI	X	67610667	rs5918758	C	T	0.838256	0.84375	0.814815	0.706237	0.0527414	8.28896e-34	423
AR	non_PAR	Exc	rXCI	X	67611381	rs4827547	C	T	0.839437	0.845486	0.813433	0.697593	0.053202	1.08793e-32	422
AR	non_PAR	Exc	rXCI	X	67616858	rs5919394	C	T	0.83685	0.842014	0.814815	0.695068	0.0526853	5.05708e-33	423
AR	non_PAR	Exc	rXCI	X	67618238	rs5919395	G	T	0.842254	0.848958	0.813433	0.704982	0.0536314	8.07421e-33	422
AR	non_PAR	Exc	rXCI	X	67618909	rs5918760	T	C	0.839437	0.845486	0.813433	0.712854	0.0531828	7.58403e-34	422
AR	non_PAR	Exc	rXCI	X	67621540	rs5919396	G	C	0.841069	0.847222	0.814815	0.713358	0.0532329	7.5544e-34	423
AR	non_PAR	Exc	rXCI	X	67626540	rs5919398	A	C	0.840621	0.847222	0.81203	0.711342	0.0531266	8.93923e-34	421
AR	non_PAR	Exc	rXCI	X	67627548	rs150972173	T	G	0.0859155	0.0815972	0.104478	-0.560333	0.0760406	1.073e-12	422
AR	non_PAR	Exc	rXCI	X	67632380	rs4261023	T	C	0.843441	0.848958	0.819549	0.708256	0.0540615	1.2428e-32	421
AR	non_PAR	Exc	rXCI	X	67633934	rs112318058	G	A	0.0872011	0.0815972	0.111111	-0.572289	0.0744577	1.28795e-13	423
AR	non_PAR	Exc	rXCI	X	67635089	rs141374794	C	A	0.0661972	0.0659722	0.0671642	-0.602276	0.0836322	3.19154e-12	422
AR	non_PAR	Exc	rXCI	X	67638479	rs4459010	G	A	0.839662	0.845486	0.814815	0.720387	0.0523105	2.48028e-35	423
AR	non_PAR	Exc	rXCI	X	67639383	rs4451455	T	C	0.92827	0.928819	0.925926	0.622176	0.0808249	1.18987e-13	423
AR	non_PAR	Exc	rXCI	X	67641492	rs112301335	C	G	0.0859155	0.0815972	0.104478	-0.611281	0.0753322	6.7515e-15	422
AR	non_PAR	Exc	rXCI	X	67644707	rs112595843	G	A	0.0846262	0.0815972	0.0977444	-0.601097	0.0771202	6.23878e-14	421
AR	non_PAR	Exc	rXCI	X	67645654	rs5919402	C	T	0.842254	0.847222	0.820896	0.716453	0.0529845	2.56567e-34	422
AR	non_PAR	Exc	rXCI	X	67655914	rs6624304	T	C	0.83685	0.842014	0.814815	0.716284	0.0512921	4.12003e-36	423
AR	non_PAR	Exc	rXCI	X	67659077	rs1337080	G	A	0.92827	0.928819	0.925926	0.622176	0.0808249	1.18987e-13	423
AR	non_PAR	Exc	rXCI	X	67659750	rs141128751	G	A	0.0872011	0.0815972	0.111111	-0.585324	0.0741963	3.22478e-14	423
AR	non_PAR	Exc	rXCI	X	67660450	rs4497110	A	G	0.92827	0.928819	0.925926	0.622176	0.0808249	1.18987e-13	423
AR	non_PAR	Exc	rXCI	X	67661741	rs4446868	T	G	0.840845	0.845486	0.820896	0.725522	0.052704	2.70271e-35	422
AR	non_PAR	Exc	rXCI	X	67664520	rs113323464	G	T	0.0857947	0.0815972	0.103704	-0.573064	0.0762942	4.16582e-13	423
AR	non_PAR	Exc	rXCI	X	67666300	rs35847971	G	A	0.0872011	0.0815972	0.111111	-0.585324	0.0741963	3.22478e-14	423
AR	non_PAR	Exc	rXCI	X	67667315	rs5919403	T	C	0.92827	0.928819	0.925926	0.622176	0.0808249	1.18987e-13	423
AR	non_PAR	Exc	rXCI	X	67668404	rs149966799	G	A	0.0183099	0.0121528	0.0447761	-0.819687	0.132424	1.55403e-09	422
AR	non_PAR	Exc	rXCI	X	67671645	rs4827549	C	T	0.92827	0.928819	0.925926	0.622176	0.0808249	1.18987e-13	423
AR	non_PAR	Exc	rXCI	X	67677010	rs147181229	G	A	0.067701	0.0662021	0.0740741	-0.623955	0.0822678	2.56744e-13	422
AR	non_PAR	Exc	rXCI	X	67678353	rs112783354	A	T	0.0859155	0.0815972	0.104478	-0.611281	0.0753322	6.7515e-15	422
AR	non_PAR	Exc	rXCI	X	67678793	rs193205341	A	G	0.0169014	0.0104167	0.0447761	-0.87473	0.134326	2.33884e-10	422
AR	non_PAR	Exc	rXCI	X	67682950	rs112246840	A	T	0.0872011	0.0815972	0.111111	-0.585324	0.0741963	3.22478e-14	423
AR	non_PAR	Exc	rXCI	X	67687617	rs5919408	A	T	0.83921	0.844948	0.814815	0.722223	0.0521385	1.21871e-35	422
AR	non_PAR	Exc	rXCI	X	67689329	rs5919409	C	G	0.92827	0.928819	0.925926	0.622176	0.0808249	1.18987e-13	423
AR	non_PAR	Exc	rXCI	X	67690762	rs5965433	T	A	0.928169	0.928819	0.925373	0.62216	0.0809243	1.27673e-13	422
AR	non_PAR	Exc	rXCI	X	67691912	rs113590093	A	G	0.0872011	0.0815972	0.111111	-0.585324	0.0741963	3.22478e-14	423
AR	non_PAR	Exc	rXCI	X	67694959	rs5918762	T	C	0.840845	0.847222	0.813433	0.719381	0.0527668	9.20874e-35	422
AR	non_PAR	Exc	rXCI	X	67696309	rs150956476	G	A	0.0691114	0.0711806	0.0601504	-0.61633	0.0843328	1.60177e-12	421
AR	non_PAR	Exc	rXCI	X	67696812	rs57579544	T	C	0.0886076	0.0815972	0.118519	-0.563206	0.0729222	1.00046e-13	423
AR	non_PAR	Exc	rXCI	X	67697777	rs112133186	G	C	0.0872011	0.0815972	0.111111	-0.585324	0.0741963	3.22478e-14	423
AR	non_PAR	Exc	rXCI	X	67698249	rs12011793	T	C	0.0872011	0.0815972	0.111111	-0.585324	0.0741963	3.22478e-14	423
AR	non_PAR	Exc	rXCI	X	67698611	rs113044988	C	T	0.0872011	0.0815972	0.111111	-0.585324	0.0741963	3.22478e-14	423
AR	non_PAR	Exc	rXCI	X	67698871	rs5919411	A	G	0.926761	0.927083	0.925373	0.615434	0.080679	1.91382e-13	422
AR	non_PAR	Exc	rXCI	X	67699678	rs60244621	A	G	0.0860367	0.0815972	0.105263	-0.575986	0.0756433	2.10863e-13	421
AR	non_PAR	Exc	rXCI	X	67701030	rs113651505	C	G	0.0872011	0.0815972	0.111111	-0.585324	0.0741963	3.22478e-14	423
AR	non_PAR	Exc	rXCI	X	67702952	rs58597866	A	C	0.0886076	0.0815972	0.118519	-0.563206	0.0729222	1.00046e-13	423
AR	non_PAR	Exc	rXCI	X	67706035	rs62605198	G	C	0.839437	0.845486	0.813433	0.719922	0.0524454	3.87258e-35	422
AR	non_PAR	Exc	rXCI	X	67707326	rs60650332	G	A	0.0886076	0.0815972	0.118519	-0.563206	0.0729222	1.00046e-13	423
AR	non_PAR	Exc	rXCI	X	67707500	rs58318935	T	C	0.0886076	0.0815972	0.118519	-0.563206	0.0729222	1.00046e-13	423
AR	non_PAR	Exc	rXCI	X	67707576	rs5919412	G	T	0.838256	0.845486	0.807407	0.706531	0.0520122	1.40055e-34	423
AR	non_PAR	Exc	rXCI	X	67708657	rs149630787	G	A	0.0859155	0.0815972	0.104478	-0.586704	0.0758367	9.2045e-14	422
AR	non_PAR	Exc	rXCI	X	67708744	rs144380584	G	T	0.0859155	0.0815972	0.104478	-0.611281	0.0753322	6.7515e-15	422
AR	non_PAR	Exc	rXCI	X	67709431	rs191242867	C	T	0.0182841	0.0104167	0.0518519	-0.83665	0.126295	1.18255e-10	423
AR	non_PAR	Exc	rXCI	X	67711195	rs61530657	A	T	0.0859155	0.0815972	0.104478	-0.585943	0.0750184	5.54753e-14	422
AR	non_PAR	Exc	rXCI	X	67713194	rs12011518	G	T	0.082153	0.0815972	0.0846154	-0.594336	0.079575	5.65067e-13	418
AR	non_PAR	Exc	rXCI	X	67713195	rs12011519	G	T	0.082153	0.0815972	0.0846154	-0.594336	0.079575	5.65067e-13	418
AR	non_PAR	Exc	rXCI	X	67715308	rs11424271	C	CA	0.0873239	0.0815972	0.11194	-0.586876	0.0739864	2.40436e-14	422
AR	non_PAR	Exc	rXCI	X	67716502	rs5918763	C	G	0.92827	0.928819	0.925926	0.622176	0.0808249	1.18987e-13	423
AR	non_PAR	Exc	rXCI	X	67716577	rs7064188	A	G	0.0886076	0.0815972	0.118519	-0.563206	0.0729222	1.00046e-13	423
AR	non_PAR	Exc	rXCI	X	67717865	rs5918764	A	G	0.929677	0.930556	0.925926	0.617006	0.0815937	2.9703e-13	423
AR	non_PAR	Exc	rXCI	X	67717907	rs56348100	A	G	0.0886076	0.0815972	0.118519	-0.563206	0.0729222	1.00046e-13	423
AR	non_PAR	Exc	rXCI	X	67718624	rs12014709	T	G	0.0873239	0.0815972	0.11194	-0.521005	0.0732732	5.7306e-12	422
AR	non_PAR	Exc	rXCI	X	67718709	rs12009160	G	C	0.0872011	0.0815972	0.111111	-0.585324	0.0741963	3.22478e-14	423
AR	non_PAR	Exc	rXCI	X	67731247	rs7885466	T	C	0.198592	0.189236	0.238806	-0.638162	0.0474923	5.58727e-34	422
AR	non_PAR	Exc	rXCI	X	67736589	rs5964607	T	C	0.798875	0.809028	0.755556	0.650039	0.0468671	9.95635e-36	423
AR	non_PAR	Exc	rXCI	X	67737044	rs4827403	C	T	0.797468	0.807292	0.755556	0.647167	0.0467194	1.1722e-35	423
AR	non_PAR	Exc	rXCI	X	67737926	chrX:67737926:C:CA	C	CA	0.798592	0.809028	0.753731	0.648653	0.046948	1.69434e-35	422
AR	non_PAR	Exc	rXCI	X	67739800	rs1931542	A	G	0.798592	0.809028	0.753731	0.652938	0.0469139	6.61912e-36	422
AR	non_PAR	Exc	rXCI	X	67741553	rs145993397	T	C	0.0675105	0.0659722	0.0740741	-0.631255	0.0822867	1.42266e-13	423
AR	non_PAR	Exc	rXCI	X	67744643	rs1415270	G	A	0.799718	0.809028	0.759398	0.657655	0.0470341	3.76877e-36	421
AR	non_PAR	Exc	rXCI	X	67745276	rs1572502	C	T	0.800281	0.810764	0.755556	0.643745	0.0471339	7.08761e-35	423
AR	non_PAR	Exc	rXCI	X	67745316	rs113043121	G	A	0.204225	0.194444	0.246269	-0.615371	0.0468225	8.24518e-33	422
AR	non_PAR	Exc	rXCI	X	67746447	rs113075547	C	G	0.199719	0.189236	0.244444	-0.643745	0.0471339	7.08761e-35	423
AR	non_PAR	Exc	rXCI	X	67746546	rs113210473	G	A	0.199719	0.189236	0.244444	-0.643745	0.0471339	7.08761e-35	423
AR	non_PAR	Exc	rXCI	X	67747247	rs113057513	G	A	0.19774	0.188153	0.238806	-0.647173	0.0474817	9.82879e-35	421
AR	non_PAR	Exc	rXCI	X	67747609	rs111465685	G	A	0.198592	0.189236	0.238806	-0.645018	0.0473531	1.02636e-34	422
AR	non_PAR	Exc	rXCI	X	67748391	rs1415271	C	A	0.800281	0.810764	0.755556	0.643745	0.0471339	7.08761e-35	423
AR	non_PAR	Exc	rXCI	X	67748549	rs28575497	A	G	0.199719	0.189236	0.244444	-0.643745	0.0471339	7.08761e-35	423
AR	non_PAR	Exc	rXCI	X	67748759	rs5019585	A	G	0.800281	0.810764	0.755556	0.643745	0.0471339	7.08761e-35	423
AR	non_PAR	Exc	rXCI	X	67748986	chrX:67748986:T:TA	T	TA	0.798592	0.809028	0.753731	0.640366	0.0467832	5.55904e-35	422
AR	non_PAR	Exc	rXCI	X	67749806	rs61438420	G	A	0.199719	0.189236	0.244444	-0.643745	0.0471339	7.08761e-35	423
AR	non_PAR	Exc	rXCI	X	67750205	rs55711970	T	G	0.198592	0.189236	0.238806	-0.645018	0.0473531	1.02636e-34	422
AR	non_PAR	Exc	rXCI	X	67750688	rs112038968	C	T	0.196051	0.1875	0.233083	-0.649508	0.048026	2.60256e-34	421
AR	non_PAR	Exc	rXCI	X	67751178	rs12012620	G	A	0.19774	0.190972	0.227273	-0.626058	0.0475855	7.74105e-33	420
AR	non_PAR	Exc	rXCI	X	67751975	rs5918766	C	T	0.798875	0.809028	0.755556	0.640975	0.0469851	8.19219e-35	423
AR	non_PAR	Exc	rXCI	X	67752636	rs113442271	T	C	0.199719	0.189236	0.244444	-0.643745	0.0471339	7.08761e-35	423
AR	non_PAR	Exc	rXCI	X	67752823	rs4827551	A	G	0.780591	0.789931	0.740741	0.581325	0.0472376	1.47843e-29	423
AR	non_PAR	Exc	rXCI	X	67753364	rs12013347	A	G	0.199719	0.189236	0.244444	-0.643745	0.0471339	7.08761e-35	423
AR	non_PAR	Exc	rXCI	X	67754839	rs111983459	T	A	0.199719	0.189236	0.244444	-0.643745	0.0471339	7.08761e-35	423
AR	non_PAR	Exc	rXCI	X	67755230	rs12008011	T	G	0.198592	0.189236	0.238806	-0.647267	0.0474897	9.51919e-35	422
AR	non_PAR	Exc	rXCI	X	67755581	rs12011193	G	A	0.199719	0.189236	0.244444	-0.643745	0.0471339	7.08761e-35	423
AR	non_PAR	Exc	rXCI	X	67757038	rs113711997	T	G	0.199719	0.189236	0.244444	-0.643745	0.0471339	7.08761e-35	423
AR	non_PAR	Exc	rXCI	X	67757513	rs58274447	C	T	0.197183	0.1875	0.238806	-0.630869	0.0476874	3.74369e-33	422
AR	non_PAR	Exc	rXCI	X	67757710	rs11094029	T	C	0.806818	0.811847	0.784615	0.626078	0.0485617	9.25337e-32	417
AR	non_PAR	Exc	rXCI	X	67757712	rs58897975	T	TAGAGA	0.197461	0.189236	0.233083	-0.638797	0.0475269	5.59242e-34	421
AR	non_PAR	Exc	rXCI	X	67757732	rs11094030	G	T	0.802539	0.810764	0.766917	0.638797	0.0475269	5.59242e-34	421
AR	non_PAR	Exc	rXCI	X	67758621	rs112000027	G	A	0.197461	0.189236	0.233083	-0.615152	0.0470526	1.59148e-32	421
AR	non_PAR	Exc	rXCI	X	67758729	rs1931545	T	G	0.197461	0.189236	0.233083	-0.629802	0.0477285	5.25654e-33	421
AR	non_PAR	Exc	rXCI	X	67759409	rs1337084	A	G	0.800281	0.810764	0.755556	0.643745	0.0471339	7.08761e-35	423
AR	non_PAR	Exc	rXCI	X	67759628	rs56262558	C	T	0.198312	0.1875	0.244444	-0.641293	0.0474311	2.51189e-34	423
AR	non_PAR	Exc	rXCI	X	67760895	rs35014980	T	G	0.197461	0.189236	0.233083	-0.640754	0.047547	4.03831e-34	421
AR	non_PAR	Exc	rXCI	X	67761754	rs3927643	T	C	0.798592	0.809028	0.753731	0.648777	0.0469918	1.86294e-35	422
AR	non_PAR	Exc	rXCI	X	67763272	rs12008580	C	T	0.198592	0.189236	0.238806	-0.647267	0.0474897	9.51919e-35	422
AR	non_PAR	Exc	rXCI	X	67763676	rs6625208	C	T	0.800281	0.810764	0.755556	0.643745	0.0471339	7.08761e-35	423
AR	non_PAR	Exc	rXCI	X	67764173	rs1337082	G	A	0.799718	0.809028	0.759398	0.635015	0.0472432	5.56032e-34	421
AR	non_PAR	Exc	rXCI	X	67766243	rs5965437	C	T	0.8	0.810764	0.753731	0.640733	0.0470978	1.20199e-34	422
AR	non_PAR	Exc	rXCI	X	67767050	rs7051556	A	T	0.199719	0.189236	0.244444	-0.643745	0.0471339	7.08761e-35	423
AR	non_PAR	Exc	rXCI	X	67767915	rs9699051	G	A	0.0690141	0.0694444	0.0671642	-0.628471	0.083605	4.02439e-13	422
AR	non_PAR	Exc	rXCI	X	67769431	rs138614810	G	A	0.07173	0.0711806	0.0740741	-0.605059	0.0803538	3.6779e-13	423
AR	non_PAR	Exc	rXCI	X	67769670	rs5918770	G	A	0.799718	0.810764	0.75188	0.64368	0.0472604	1.0787e-34	421
AR	non_PAR	Exc	rXCI	X	67770057	rs113455205	A	G	0.0703235	0.0694444	0.0740741	-0.622286	0.0813433	1.64248e-13	423
AR	non_PAR	Exc	rXCI	X	67770223	rs144640544	C	T	0.0703235	0.0694444	0.0740741	-0.622286	0.0813433	1.64248e-13	423
AR	non_PAR	Exc	rXCI	X	67771517	rs7057791	C	T	0.198592	0.189236	0.238806	-0.638162	0.0474923	5.58727e-34	422
AR	non_PAR	Exc	rXCI	X	67771777	rs7058116	C	A	0.199719	0.189236	0.244444	-0.643745	0.0471339	7.08761e-35	423
AR	non_PAR	Exc	rXCI	X	67771809	rs4352990	G	A	0.800281	0.810764	0.755556	0.643745	0.0471339	7.08761e-35	423
AR	non_PAR	Exc	rXCI	X	67771880	rs112241339	G	A	0.129577	0.119792	0.171642	-0.456541	0.060995	4.9877e-13	422
AR	non_PAR	Exc	rXCI	X	67772004	rs4827552	C	T	0.8	0.810764	0.753731	0.646147	0.0472413	6.11505e-35	422
AR	non_PAR	Exc	rXCI	X	67773878	rs2095341	C	T	0.8	0.810764	0.753731	0.643524	0.0472446	1.02967e-34	422
AR	non_PAR	Exc	rXCI	X	67774412	rs139678949	C	A	0.0703235	0.0694444	0.0740741	-0.622286	0.0813433	1.64248e-13	423
AR	non_PAR	Exc	rXCI	X	67774832	rs5919425	C	T	0.801408	0.810764	0.761194	0.647267	0.0474897	9.51919e-35	422
AR	non_PAR	Exc	rXCI	X	67775879	rs5918771	G	A	0.800281	0.810764	0.755556	0.643745	0.0471339	7.08761e-35	423
AR	non_PAR	Exc	rXCI	X	67777299	rs12010636	C	T	0.0703235	0.0694444	0.0740741	-0.622286	0.0813433	1.64248e-13	423
AR	non_PAR	Exc	rXCI	X	67778106	rs4827553	A	C	0.926864	0.927083	0.925926	0.603164	0.0810222	6.49232e-13	423
AR	non_PAR	Exc	rXCI	X	67779546	rs884798	C	A	0.929677	0.930556	0.925926	0.622286	0.0813433	1.64248e-13	423
AR	non_PAR	Exc	rXCI	X	67779856	rs945050	T	C	0.198592	0.189236	0.238806	-0.638608	0.047348	3.51965e-34	422
AR	non_PAR	Exc	rXCI	X	67779923	rs1415272	G	A	0.932299	0.930556	0.93985	0.647213	0.0852145	2.4016e-13	421
AR	non_PAR	Exc	rXCI	X	67780724	rs56034925	T	C	0.19802	0.189236	0.236641	-0.639055	0.0477991	1.14683e-33	419
AR	non_PAR	Exc	rXCI	X	67783144	rs5919426	C	T	0.932394	0.934028	0.925373	0.630178	0.0819587	1.2697e-13	422
AR	non_PAR	Exc	rXCI	X	67783742	rs5919427	C	A	0.802817	0.8125	0.761194	0.622313	0.0477291	2.1252e-32	422
AR	non_PAR	Exc	rXCI	X	67783757	rs144986732	G	A	0.0661972	0.0659722	0.0671642	-0.605741	0.0840393	3.06337e-12	422
AR	non_PAR	Exc	rXCI	X	67785666	rs114255570	G	A	0.0675105	0.0659722	0.0740741	-0.631255	0.0822867	1.42266e-13	423
AR	non_PAR	Exc	rXCI	X	67788826	rs7880184	G	A	0.178873	0.177083	0.186567	-0.536008	0.0548469	2.78292e-20	422
AR	non_PAR	Exc	rXCI	X	67790134	rs5919428	G	A	0.798875	0.809028	0.755556	0.641383	0.0472474	1.52125e-34	423
AR	non_PAR	Exc	rXCI	X	67791501	rs58442895	T	A	0.201125	0.190972	0.244444	-0.641383	0.0472474	1.52125e-34	423
AR	non_PAR	Exc	rXCI	X	67791685	rs56963835	GGAGTTT	G	0.195467	0.190972	0.215385	-0.623579	0.0488576	2.86946e-31	418
AR	non_PAR	Exc	rXCI	X	67793066	rs112425589	C	T	0.198872	0.190972	0.233083	-0.644719	0.047857	4.20824e-34	421
AR	non_PAR	Exc	rXCI	X	67793763	rs5918774	T	C	0.798307	0.807292	0.759398	0.633537	0.0475176	1.50418e-33	421
AR	non_PAR	Exc	rXCI	X	67793941	rs7888799	A	C	0.197461	0.189236	0.233083	-0.628353	0.0480313	1.47367e-32	421
AR	non_PAR	Exc	rXCI	X	67793982	rs4827404	T	G	0.8	0.809028	0.761194	0.635664	0.0475825	1.14156e-33	422
AR	non_PAR	Exc	rXCI	X	67794017	rs4827405	T	A	0.801408	0.810764	0.761194	0.629174	0.0478518	7.82348e-33	422
AR	non_PAR	Exc	rXCI	X	67794547	rs139939946	C	A	0.0675105	0.0659722	0.0740741	-0.631255	0.0822867	1.42266e-13	423
AR	non_PAR	Exc	rXCI	X	67797018	rs12849561	T	A	0.201125	0.190972	0.244444	-0.641383	0.0472474	1.52125e-34	423
AR	non_PAR	Exc	rXCI	X	67798184	rs4370673	A	C	0.800566	0.811847	0.75188	0.630761	0.0475486	2.86616e-33	420
AR	non_PAR	Exc	rXCI	X	67800218	rs138603138	A	T	0.0675105	0.0659722	0.0740741	-0.631255	0.0822867	1.42266e-13	423
AR	non_PAR	Exc	rXCI	X	67800951	rs58131110	C	CA	0.798875	0.809028	0.755556	0.641383	0.0472474	1.52125e-34	423
AR	non_PAR	Exc	rXCI	X	67801708	rs5919432	C	T	0.801128	0.810764	0.759398	0.637257	0.0477765	1.42856e-33	421
AR	non_PAR	Exc	rXCI	X	67802666	rs7887732	G	A	0.199719	0.189236	0.244444	-0.634962	0.0475079	1.044e-33	423
AR	non_PAR	Exc	rXCI	X	67803009	rs141392505	G	A	0.0492264	0.0451389	0.0666667	-0.6322	0.0959937	1.49503e-10	423
AR	non_PAR	Exc	rXCI	X	67803740	rs183399545	G	A	0.198592	0.189236	0.238806	-0.634197	0.0476833	1.95884e-33	422
AR	non_PAR	Exc	rXCI	X	67803942	rs113059522	C	T	0.199719	0.189236	0.244444	-0.634962	0.0475079	1.044e-33	423
AR	non_PAR	Exc	rXCI	X	67804084	rs5919435	T	C	0.798592	0.809028	0.753731	0.642661	0.0473028	1.42135e-34	422
AR	non_PAR	Exc	rXCI	X	67804936	rs5919437	A	G	0.798307	0.809028	0.75188	0.642587	0.047412	1.99067e-34	421
AR	non_PAR	Exc	rXCI	X	67805281	rs111457885	G	A	0.197183	0.1875	0.238806	-0.621966	0.0480556	5.06407e-32	422
AR	non_PAR	Exc	rXCI	X	67805311	rs2210664	A	G	0.800281	0.810764	0.755556	0.634962	0.0475079	1.044e-33	423
AR	non_PAR	Exc	rXCI	X	67805504	rs201034521	TAAAC	T	0.194051	0.189236	0.215385	-0.612178	0.0485168	1.05439e-30	418
AR	non_PAR	Exc	rXCI	X	67807742	rs111735126	C	T	0.198592	0.189236	0.238806	-0.634197	0.0476833	1.95884e-33	422
AR	non_PAR	Exc	rXCI	X	67808380	rs4456006	C	A	0.798875	0.809028	0.755556	0.641383	0.0472474	1.52125e-34	423
AR	non_PAR	Exc	rXCI	X	67810641	rs5919438	A	G	0.798875	0.809028	0.755556	0.630412	0.0470748	8.20163e-34	423
AR	non_PAR	Exc	rXCI	X	67811406	rs5918776	C	A	0.798875	0.809028	0.755556	0.641383	0.0472474	1.52125e-34	423
AR	non_PAR	Exc	rXCI	X	67812484	rs5918777	G	A	0.798875	0.809028	0.755556	0.641383	0.0472474	1.52125e-34	423
AR	non_PAR	Exc	rXCI	X	67814095	rs5964614	T	G	0.798592	0.809028	0.753731	0.63296	0.0474413	1.33721e-33	422
AR	non_PAR	Exc	rXCI	X	67814535	rs112339850	G	A	0.130986	0.123264	0.164179	-0.470419	0.0609728	1.06292e-13	422
AR	non_PAR	Exc	rXCI	X	67818383	chrX:67818383:TA:T	TA	T	0.798592	0.809028	0.753731	0.641068	0.0473253	2.05636e-34	422
AR	non_PAR	Exc	rXCI	X	67818428	rs146800754	C	T	0.0492264	0.0451389	0.0666667	-0.6322	0.0959937	1.49503e-10	423
AR	non_PAR	Exc	rXCI	X	67818846	rs5919446	C	G	0.797468	0.807292	0.755556	0.636665	0.0468171	1.21955e-34	423
AR	non_PAR	Exc	rXCI	X	67819346	rs1931538	G	C	0.798875	0.809028	0.755556	0.641383	0.0472474	1.52125e-34	423
AR	non_PAR	Exc	rXCI	X	67819880	rs7885755	C	T	0.199719	0.189236	0.244444	-0.634962	0.0475079	1.044e-33	423
AR	non_PAR	Exc	rXCI	X	67820039	rs148413939	T	A	0.132208	0.123264	0.17037	-0.471821	0.0605632	6.3314e-14	423
AR	non_PAR	Exc	rXCI	X	67820731	rs370208640	A	C	0.199719	0.189236	0.244444	-0.634962	0.0475079	1.044e-33	423
AR	non_PAR	Exc	rXCI	X	67820874	rs10856050	T	A	0.796875	0.809028	0.742188	0.63318	0.0469934	4.90004e-34	416
AR	non_PAR	Exc	rXCI	X	67820875	rs10856051	G	A	0.796875	0.809028	0.742188	0.63318	0.0469934	4.90004e-34	416
AR	non_PAR	Exc	rXCI	X	67821101	rs5965457	G	T	0.797468	0.807292	0.755556	0.638652	0.0470981	1.74622e-34	423
AR	non_PAR	Exc	rXCI	X	67821263	rs5965458	T	G	0.791842	0.800347	0.755556	0.618208	0.0473808	1.89671e-32	423
AR	non_PAR	Exc	rXCI	X	67821407	rs5965459	A	C	0.798875	0.809028	0.755556	0.641383	0.0472474	1.52125e-34	423
AR	non_PAR	Exc	rXCI	X	67821582	rs4459012	G	A	0.798875	0.809028	0.755556	0.641383	0.0472474	1.52125e-34	423
AR	non_PAR	Exc	rXCI	X	67822294	rs4628401	A	G	0.797468	0.807292	0.755556	0.6369	0.0473421	4.66659e-34	423
AR	non_PAR	Exc	rXCI	X	67822589	rs5965460	T	C	0.796062	0.805556	0.755556	0.638182	0.0470543	1.70412e-34	423
AR	non_PAR	Exc	rXCI	X	67822747	rs9778601	G	A	0.199719	0.189236	0.244444	-0.634962	0.0475079	1.044e-33	423
AR	non_PAR	Exc	rXCI	X	67822835	rs145622714	G	A	0.798592	0.809028	0.753731	0.641732	0.047294	1.66418e-34	422
AR	non_PAR	Exc	rXCI	X	67823814	rs5919452	A	C	0.8	0.810764	0.753731	0.635356	0.0475547	1.12824e-33	422
AR	non_PAR	Exc	rXCI	X	67823865	rs7061120	G	C	0.191761	0.189236	0.203125	-0.61403	0.0490658	2.80156e-30	416
AR	non_PAR	Exc	rXCI	X	67823867	rs7061121	G	C	0.191761	0.189236	0.203125	-0.61403	0.0490658	2.80156e-30	416
AR	non_PAR	Exc	rXCI	X	67824194	rs74883812	C	G	0.798592	0.809028	0.753731	0.639975	0.0473331	2.59537e-34	422
AR	non_PAR	Exc	rXCI	X	67824581	rs5918780	G	C	0.8	0.809028	0.761194	0.648984	0.0474946	6.90876e-35	422
AR	non_PAR	Exc	rXCI	X	67824581	rs5918780	G	A	0.2	0.190972	0.238806	-0.648984	0.0474946	6.90876e-35	422
AR	non_PAR	Exc	rXCI	X	67824719	rs80104859	C	G	0.797468	0.807292	0.755556	0.639751	0.0472569	2.14388e-34	423
AR	non_PAR	Exc	rXCI	X	67827143	rs7881605	T	C	0.198592	0.189236	0.238806	-0.635989	0.0477201	1.52651e-33	422
AR	non_PAR	Exc	rXCI	X	67829554	rs150113326	T	G	0.0675105	0.0659722	0.0740741	-0.631255	0.0822867	1.42266e-13	423
AR	non_PAR	Exc	rXCI	X	67830268	rs3952188	A	G	0.798023	0.809028	0.75	0.648693	0.0471182	2.8688e-35	420
AR	non_PAR	Exc	rXCI	X	67830271	rs4022202	G	A	0.799435	0.810764	0.75	0.642208	0.0473875	2.0797e-34	420
AR	non_PAR	Exc	rXCI	X	67830791	rs112060832	T	A	0.132208	0.123264	0.17037	-0.471821	0.0605632	6.3314e-14	423
AR	non_PAR	Exc	rXCI	X	67830835	rs113473452	G	A	0.198592	0.189236	0.238806	-0.634197	0.0476833	1.95884e-33	422
AR	non_PAR	Exc	rXCI	X	67831316	rs143084320	G	A	0.0183099	0.0121528	0.0447761	-0.819687	0.132424	1.55403e-09	422
AR	non_PAR	Exc	rXCI	X	67831325	rs12009428	G	A	0.199719	0.189236	0.244444	-0.634962	0.0475079	1.044e-33	423
AR	non_PAR	Exc	rXCI	X	67831514	rs139387312	T	TA	0.801128	0.810764	0.759398	0.626256	0.0478212	1.30197e-32	421
AR	non_PAR	Exc	rXCI	X	67831722	rs2184321	T	C	0.798875	0.809028	0.755556	0.641383	0.0472474	1.52125e-34	423
AR	non_PAR	Exc	rXCI	X	67833286	rs10047027	C	G	0.798875	0.809028	0.755556	0.641383	0.0472474	1.52125e-34	423
AR	non_PAR	Exc	rXCI	X	67833415	rs5964619	T	G	0.800281	0.810764	0.755556	0.634962	0.0475079	1.044e-33	423
AR	non_PAR	Exc	rXCI	X	67833445	rs5964620	G	C	0.798875	0.809028	0.755556	0.641383	0.0472474	1.52125e-34	423
AR	non_PAR	Exc	rXCI	X	67833831	rs6525192	C	T	0.802539	0.810764	0.766917	0.628612	0.0480953	1.64399e-32	421
AR	non_PAR	Exc	rXCI	X	67836742	rs12385043	A	T	0.798592	0.809028	0.753731	0.640051	0.047378	2.8774e-34	422
AR	non_PAR	Exc	rXCI	X	67837341	rs186856944	T	C	0.195191	0.189236	0.221374	-0.619864	0.0488716	5.69771e-31	419
AR	non_PAR	Exc	rXCI	X	67837345	rs192172463	A	C	0.195191	0.189236	0.221374	-0.619864	0.0488716	5.69771e-31	419
AR	non_PAR	Exc	rXCI	X	67839914	rs5918782	C	G	0.8	0.809028	0.761194	0.639479	0.0475625	5.19876e-34	422
AR	non_PAR	Exc	rXCI	X	67840937	rs5919456	A	G	0.798592	0.809028	0.753731	0.644386	0.0472981	1.00323e-34	422
AR	non_PAR	Exc	rXCI	X	67841903	rs5918783	T	C	0.800281	0.810764	0.755556	0.634962	0.0475079	1.044e-33	423
AR	non_PAR	Exc	rXCI	X	67842269	rs5919457	G	T	0.797468	0.807292	0.755556	0.640414	0.0472206	1.71159e-34	423
AR	non_PAR	Exc	rXCI	X	67842648	rs4827556	C	T	0.798592	0.809028	0.753731	0.638877	0.0471935	2.22536e-34	422
AR	non_PAR	Exc	rXCI	X	67843443	rs4827557	T	A	0.800281	0.810764	0.755556	0.634962	0.0475079	1.044e-33	423
AR	non_PAR	Exc	rXCI	X	67844294	rs111552394	C	T	0.131171	0.123264	0.165414	-0.475689	0.06148	9.19602e-14	421
AR	non_PAR	Exc	rXCI	X	67845419	rs59570839	T	G	0.199719	0.189236	0.244444	-0.634962	0.0475079	1.044e-33	423
AR	non_PAR	Exc	rXCI	X	67846299	rs1931541	A	G	0.79661	0.807292	0.75	0.636764	0.0477247	1.42167e-33	420
AR	non_PAR	Exc	rXCI	X	67846778	rs113391423	G	A	0.198592	0.189236	0.238806	-0.636775	0.0479439	2.32006e-33	422
AR	non_PAR	Exc	rXCI	X	67846983	rs5919460	C	T	0.798875	0.809028	0.755556	0.641383	0.0472474	1.52125e-34	423
AR	non_PAR	Exc	rXCI	X	67847223	rs12007323	G	T	0.196328	0.189236	0.227273	-0.624585	0.0484283	8.10961e-32	420
AR	non_PAR	Exc	rXCI	X	67848144	rs138665513	C	T	0.19774	0.190972	0.227273	-0.61984	0.0479055	5.56545e-32	420
AR	non_PAR	Exc	rXCI	X	67848233	rs115287067	G	A	0.199719	0.189236	0.244444	-0.634962	0.0475079	1.044e-33	423
AR	non_PAR	Exc	rXCI	X	67849449	rs55799616	T	A	0.183099	0.175347	0.216418	-0.601003	0.0503886	4.27858e-28	422
AR	non_PAR	Exc	rXCI	X	67850708	rs114305336	T	A	0.183099	0.173611	0.223881	-0.591319	0.0509996	7.72681e-27	422
AR	non_PAR	Exc	rXCI	X	67851171	rs2885523	G	C	0.815493	0.824653	0.776119	0.588827	0.0508222	8.31955e-27	422
AR	non_PAR	Exc	rXCI	X	67851952	rs114971619	G	A	0.181435	0.171875	0.222222	-0.588273	0.0512303	1.98244e-26	423
AR	non_PAR	Exc	rXCI	X	67853452	rs6624323	G	A	0.817159	0.826389	0.777778	0.591016	0.050917	6.77018e-27	423
AR	non_PAR	Exc	rXCI	X	67854050	rs143330918	G	C	0.0634697	0.0642361	0.0601504	-0.636768	0.0890745	4.50091e-12	421
AR	non_PAR	Exc	rXCI	X	67855717	rs116663194	A	G	0.18169	0.173611	0.216418	-0.590676	0.0512218	1.32892e-26	422
AR	non_PAR	Exc	rXCI	X	67855947	rs201609286	TATG	T	0.176803	0.171875	0.198473	-0.584918	0.0522661	2.59119e-25	419
AR	non_PAR	Exc	rXCI	X	67856036	rs5918785	C	T	0.81831	0.828125	0.776119	0.58712	0.0513123	2.87276e-26	422
AR	non_PAR	Exc	rXCI	X	67856081	rs114459839	C	T	0.180282	0.171875	0.216418	-0.58958	0.0515078	2.76822e-26	422
AR	non_PAR	Exc	rXCI	X	67856141	rs1931540	T	C	0.816901	0.826389	0.776119	0.591319	0.0509996	7.72681e-27	422
AR	non_PAR	Exc	rXCI	X	67856978	rs12012439	C	T	0.177054	0.173611	0.192308	-0.607721	0.0520882	4.49469e-27	418
AR	non_PAR	Exc	rXCI	X	67856999	rs12012440	C	T	0.176803	0.171875	0.198473	-0.602928	0.0521024	1e-26	419
AR	non_PAR	Exc	rXCI	X	67858069	rs61098894	G	A	0.18169	0.173611	0.216418	-0.586329	0.051159	2.44399e-26	422
AR	non_PAR	Exc	rXCI	X	67859692	rs144583454	G	C	0.0647887	0.0642361	0.0671642	-0.613722	0.0862843	5.64417e-12	422
AR	non_PAR	Exc	rXCI	X	67859737	rs5919462	A	G	0.817159	0.826389	0.777778	0.591016	0.050917	6.77018e-27	423
AR	non_PAR	Exc	rXCI	X	67861000	rs5919463	T	C	0.817159	0.826389	0.777778	0.591016	0.050917	6.77018e-27	423
AR	non_PAR	Exc	rXCI	X	67861756	rs116075976	A	G	0.18169	0.173611	0.216418	-0.592066	0.0515174	1.86209e-26	422
AR	non_PAR	Exc	rXCI	X	67861887	rs189174492	T	C	0.182841	0.173611	0.222222	-0.591016	0.050917	6.77018e-27	423
AR	non_PAR	Exc	rXCI	X	67862084	rs114882448	G	A	0.182841	0.173611	0.222222	-0.591016	0.050917	6.77018e-27	423
AR	non_PAR	Exc	rXCI	X	67862262	rs150026389	G	C	0.18169	0.173611	0.216418	-0.591329	0.0515093	2.07348e-26	422
AR	non_PAR	Exc	rXCI	X	67862310	rs5919466	C	T	0.817159	0.826389	0.777778	0.591016	0.050917	6.77018e-27	423
AR	non_PAR	Exc	rXCI	X	67862748	rs55809560	C	T	0.183099	0.175347	0.216418	-0.579806	0.0511279	6.87068e-26	422
AR	non_PAR	Exc	rXCI	X	67862830	rs5918787	C	T	0.816901	0.826389	0.776119	0.592378	0.0509452	5.79963e-27	422
AR	non_PAR	Exc	rXCI	X	67863452	rs5918788	G	A	0.816643	0.826389	0.774436	0.592444	0.0510092	6.64508e-27	421
AR	non_PAR	Exc	rXCI	X	67864256	rs5918789	T	C	0.817159	0.826389	0.777778	0.591016	0.050917	6.77018e-27	423
AR	non_PAR	Exc	rXCI	X	67865409	rs5919467	C	T	0.817159	0.826389	0.777778	0.591016	0.050917	6.77018e-27	423
AR	non_PAR	Exc	rXCI	X	67866719	rs1343497	A	G	0.81831	0.828125	0.776119	0.586525	0.0508791	1.37436e-26	422
AR	non_PAR	Exc	rXCI	X	67867291	rs200543110	CTGTT	C	0.172805	0.168403	0.192308	-0.589363	0.0535777	1.32282e-24	418
AR	non_PAR	Exc	rXCI	X	67867296	rs201818578	AT	A	0.172805	0.168403	0.192308	-0.589363	0.0535777	1.32282e-24	418
AR	non_PAR	Exc	rXCI	X	67869221	rs7885198	A	G	0.819718	0.828125	0.783582	0.590235	0.0513137	1.70923e-26	422
AR	non_PAR	Exc	rXCI	X	67869904	rs11094044	T	A	0.817159	0.826389	0.777778	0.591016	0.050917	6.77018e-27	423
AR	non_PAR	Exc	rXCI	X	67870058	rs7049804	T	C	0.816643	0.826389	0.774436	0.582715	0.0507564	2.10572e-26	421
AR	non_PAR	Exc	rXCI	X	67870173	rs182555813	G	A	0.182841	0.173611	0.222222	-0.591016	0.050917	6.77018e-27	423
AR	non_PAR	Exc	rXCI	X	67871085	chrX:67871085:AT:A	AT	A	0.815752	0.824653	0.777778	0.586891	0.0504175	5.07925e-27	423
AR	non_PAR	Exc	rXCI	X	67871267	rs5918791	G	A	0.816643	0.824653	0.781955	0.584283	0.0511872	3.70937e-26	421
AR	non_PAR	Exc	rXCI	X	67871526	rs5918792	C	A	0.812676	0.821181	0.776119	0.590248	0.0509625	8.61192e-27	422
AR	non_PAR	Exc	rXCI	X	67871670	rs5919468	C	T	0.817159	0.826389	0.777778	0.591016	0.050917	6.77018e-27	423
AR	non_PAR	Exc	rXCI	X	67871940	rs5919469	G	T	0.815752	0.824653	0.777778	0.589186	0.0507561	6.72667e-27	423
AR	non_PAR	Exc	rXCI	X	67872636	rs149693102	A	G	0.115656	0.111111	0.135338	-0.429226	0.0664973	3.30012e-10	421
AR	non_PAR	Exc	rXCI	X	67873819	rs115298064	T	G	0.181435	0.171875	0.222222	-0.588273	0.0512303	1.98244e-26	423
AR	non_PAR	Exc	rXCI	X	67876703	rs372806340	T	TA	0.18169	0.171875	0.223881	-0.556232	0.0518342	1.17193e-23	422
AR	non_PAR	Exc	rXCI	X	67877160	rs116009630	C	T	0.184248	0.175347	0.222222	-0.575091	0.0512018	1.70059e-25	423
AR	non_PAR	Exc	rXCI	X	67878232	rs1419166	C	A	0.179379	0.171875	0.212121	-0.591285	0.0523308	1.01648e-25	420
AR	non_PAR	Exc	rXCI	X	67879535	rs12009490	T	C	0.181946	0.173611	0.218045	-0.586634	0.0512397	2.76694e-26	421
AR	non_PAR	Exc	rXCI	X	67881064	rs2781515	G	C	0.178218	0.173611	0.198473	-0.581701	0.0525698	7.50758e-25	419
AR	non_PAR	Exc	rXCI	X	67881520	rs2765961	A	G	0.178873	0.170139	0.216418	-0.581787	0.0516122	1.228e-25	422
AR	non_PAR	Exc	rXCI	X	67882009	rs146801678	C	T	0.0661041	0.0642361	0.0740741	-0.614749	0.0844404	1.90678e-12	423
AR	non_PAR	Exc	rXCI	X	67882189	rs2781516	G	A	0.181435	0.171875	0.222222	-0.588273	0.0512303	1.98244e-26	423
AR	non_PAR	Exc	rXCI	X	67882673	rs115735898	G	A	0.181435	0.171875	0.222222	-0.588273	0.0512303	1.98244e-26	423
AR	non_PAR	Exc	rXCI	X	67883922	rs2184322	A	G	0.372355	0.380208	0.338346	-0.330098	0.0446009	8.71565e-13	421
AR	non_PAR	Exc	rXCI	X	67886242	rs112035793	G	A	0.0183099	0.0121528	0.0447761	-0.841047	0.130804	3.81795e-10	422
AR	non_PAR	Exc	rXCI	X	67886779	rs12014598	G	A	0.266197	0.263889	0.276119	-0.411351	0.0483223	3.9355e-16	422
AR	non_PAR	Exc	rXCI	X	67889836	rs2765949	T	C	0.374648	0.381944	0.343284	-0.32987	0.0443196	6.58415e-13	422
AR	non_PAR	Exc	rXCI	X	67890882	rs2765954	G	T	0.223944	0.225694	0.216418	-0.303305	0.0529945	2.11417e-08	422
AR	non_PAR	Exc	rXCI	X	67891723	rs2363802	A	G	0.372355	0.381944	0.330827	-0.349497	0.0446542	4.99689e-14	421
AR	non_PAR	Exc	rXCI	X	67892712	rs1936316	G	A	0.222849	0.225694	0.210526	-0.281034	0.0536824	2.73105e-07	421
AR	non_PAR	Exc	rXCI	X	67892796	rs114760610	A	T	0.263752	0.263889	0.263158	-0.4094	0.0487693	9.28966e-16	421
AR	non_PAR	Exc	rXCI	X	67894301	rs201323811	CTT	C	0.261299	0.262153	0.257576	-0.423426	0.0489221	1.41514e-16	420
AR	non_PAR	Exc	rXCI	X	67894714	rs5965468	A	G	0.376056	0.383681	0.343284	-0.346859	0.0445028	6.21298e-14	422
AR	non_PAR	Exc	rXCI	X	67895630	rs114754879	C	T	0.264416	0.262153	0.274074	-0.412195	0.0482551	3.15718e-16	423
AR	non_PAR	Exc	rXCI	X	67895961	rs2885913	A	G	0.373766	0.381944	0.338346	-0.3379	0.0446229	2.79705e-13	421
AR	non_PAR	Exc	rXCI	X	67896984	rs144680673	T	C	0.0492958	0.0451389	0.0671642	-0.632163	0.0961125	1.57863e-10	422
AR	non_PAR	Exc	rXCI	X	67900630	rs12008195	C	T	0.26338	0.262153	0.268657	-0.40436	0.0485952	1.56351e-15	422
AR	non_PAR	Exc	rXCI	X	67903821	rs34468886	T	TC	0.371105	0.381944	0.323077	-0.334515	0.0441915	2.89001e-13	418
AR	non_PAR	Exc	rXCI	X	67912706	rs5919478	G	A	0.264416	0.262153	0.274074	-0.412195	0.0482551	3.15718e-16	423
AR	non_PAR	Exc	rXCI	X	67913891	rs4827406	C	T	0.375527	0.381944	0.348148	-0.3457	0.04431	5.86003e-14	423
AR	non_PAR	Exc	rXCI	X	67914228	rs5919481	C	T	0.373239	0.380208	0.343284	-0.336217	0.0445192	3.18566e-13	422
AR	non_PAR	Exc	rXCI	X	67915370	rs143899126	T	C	0.0196906	0.0121528	0.0518519	-0.818387	0.123993	1.37022e-10	423
AR	non_PAR	Exc	rXCI	X	67920028	rs28526628	T	A	0.373409	0.383681	0.328244	-0.336623	0.0449891	5.14399e-13	419
AR	non_PAR	Exc	rXCI	X	67921929	rs5919482	C	T	0.261299	0.262153	0.257576	-0.407518	0.049067	1.77215e-15	420
AR	non_PAR	Exc	rXCI	X	67926539	rs2885908	T	G	0.371831	0.378472	0.343284	-0.334661	0.0447315	5.09918e-13	422
AR	non_PAR	Exc	rXCI	X	67927196	rs6418402	A	T	0.373766	0.381944	0.338346	-0.344227	0.0446737	1.14235e-13	421
AR	non_PAR	Exc	rXCI	X	67927384	rs60593841	G	GCTACGAAT	0.371105	0.381944	0.323077	-0.329048	0.0442005	6.64202e-13	418
AR	non_PAR	Exc	rXCI	X	67927408	rs56129443	C	T	0.264789	0.263889	0.268657	-0.413668	0.0485997	3.96187e-16	422
AR	non_PAR	Exc	rXCI	X	67931332	rs150625234	T	C	0.0661041	0.0642361	0.0740741	-0.614749	0.0844404	1.90678e-12	423
AR	non_PAR	Exc	rXCI	X	67932215	rs5965472	C	A	0.372355	0.380208	0.338346	-0.337215	0.044707	3.40879e-13	421
AR	non_PAR	Exc	rXCI	X	67932683	rs5919485	A	C	0.262712	0.263889	0.257576	-0.413411	0.049192	8.74581e-16	420
AR	non_PAR	Exc	rXCI	X	67935853	rs5902617	A	AT	0.375527	0.381944	0.348148	-0.339125	0.044413	1.81009e-13	423
AR	non_PAR	Exc	rXCI	X	67937081	rs4827407	A	C	0.373239	0.380208	0.343284	-0.340316	0.0446515	2.00032e-13	422
AR	non_PAR	Exc	rXCI	X	67937126	rs4827408	A	G	0.372881	0.380208	0.340909	-0.338036	0.0448773	3.66944e-13	420
AR	non_PAR	Exc	rXCI	X	67940726	rs146376239	T	C	0.263083	0.262153	0.267176	-0.426799	0.0485358	5.15229e-17	419
AR	non_PAR	Exc	rXCI	X	67941170	rs5918796	T	C	0.264789	0.263889	0.268657	-0.403367	0.0485213	1.65272e-15	422
AR	non_PAR	Exc	rXCI	X	67941560	rs1115361	T	C	0.374648	0.381944	0.343284	-0.342441	0.0445703	1.32038e-13	422
AR	non_PAR	Exc	rXCI	X	67942003	rs6625254	T	C	0.375527	0.381944	0.348148	-0.339125	0.044413	1.81009e-13	423
AR	non_PAR	Exc	rXCI	X	67942211	rs1343500	A	C	0.375527	0.381944	0.348148	-0.339125	0.044413	1.81009e-13	423
AR	non_PAR	Exc	rXCI	X	67942686	rs12396410	A	G	0.265823	0.263889	0.274074	-0.40949	0.0482395	4.64836e-16	423
AR	non_PAR	Exc	rXCI	X	67943094	rs140413690	G	A	0.265823	0.263889	0.274074	-0.40949	0.0482395	4.64836e-16	423
AR	non_PAR	Exc	rXCI	X	67943106	chrX:67943106:C:CA	C	CA	0.376934	0.383681	0.348148	-0.343992	0.0443166	7.68422e-14	423
AR	non_PAR	Exc	rXCI	X	67943402	rs6525208	A	G	0.376934	0.383681	0.348148	-0.343992	0.0443166	7.68422e-14	423
AR	non_PAR	Exc	rXCI	X	67943648	rs138349618	G	T	0.0661041	0.0642361	0.0740741	-0.614749	0.0844404	1.90678e-12	423
AR	non_PAR	Exc	rXCI	X	67943805	rs2363791	A	C	0.376934	0.383681	0.348148	-0.343992	0.0443166	7.68422e-14	423
AR	non_PAR	Exc	rXCI	X	67943906	rs2363790	A	G	0.373409	0.383681	0.328244	-0.367182	0.0447327	3.5514e-15	419
AR	non_PAR	Exc	rXCI	X	67946390	rs756439566	C	T	0.0183099	0.0121528	0.0447761	-0.830258	0.130489	5.67845e-10	422
AR	non_PAR	Exc	rXCI	X	67946871	rs139960550	T	C	0.372355	0.378472	0.345865	-0.336649	0.0444675	2.82879e-13	421
AR	non_PAR	Exc	rXCI	X	67947430	rs141322458	A	T	0.264789	0.263889	0.268657	-0.401615	0.048589	2.3206e-15	422
AR	non_PAR	Exc	rXCI	X	67947837	rs9778720	C	A	0.26338	0.262153	0.268657	-0.410591	0.0484844	5.41751e-16	422
AR	non_PAR	Exc	rXCI	X	67948633	rs2363789	A	T	0.262341	0.262153	0.263158	-0.416506	0.0487525	3.17468e-16	421
AR	non_PAR	Exc	rXCI	X	67948691	rs2363788	C	A	0.371831	0.378472	0.343284	-0.339896	0.0445942	1.99526e-13	422
AR	non_PAR	Exc	rXCI	X	67949289	rs12398950	G	A	0.370945	0.378472	0.338346	-0.355014	0.0444798	1.7191e-14	421
AR	non_PAR	Exc	rXCI	X	67949580	rs5965478	G	T	0.373766	0.380208	0.345865	-0.355815	0.0443175	1.23709e-14	421
AR	non_PAR	Exc	rXCI	X	67949780	rs5919489	T	C	0.374648	0.380208	0.350746	-0.343272	0.0443769	9.2683e-14	422
AR	non_PAR	Exc	rXCI	X	67950684	rs2363787	A	C	0.371631	0.381944	0.325581	-0.336028	0.044547	3.46497e-13	417
AR	non_PAR	Exc	rXCI	X	67950686	rs202012170	T	TA	0.371631	0.381944	0.325581	-0.336028	0.044547	3.46497e-13	417
AR	non_PAR	Exc	rXCI	X	67951456	rs2363785	G	T	0.368794	0.378049	0.328244	-0.34041	0.0450076	3.0137e-13	418
AR	non_PAR	Exc	rXCI	X	67952180	rs148016941	A	G	0.0196906	0.0121528	0.0518519	-0.818387	0.123993	1.37022e-10	423
AR	non_PAR	Exc	rXCI	X	67953234	rs61184766	G	A	0.25811	0.256944	0.263158	-0.422022	0.0488492	1.57652e-16	421
AR	non_PAR	Exc	rXCI	X	67953490	rs7050236	G	A	0.257746	0.256944	0.261194	-0.422983	0.0486772	1.08193e-16	422
AR	non_PAR	Exc	rXCI	X	67953545	rs114177161	C	T	0.256338	0.255208	0.261194	-0.419736	0.0489007	2.35288e-16	422
AR	non_PAR	Exc	rXCI	X	67953889	rs16989069	C	T	0.25565	0.256944	0.25	-0.418089	0.0492133	4.52376e-16	420
AR	non_PAR	Exc	rXCI	X	67953948	rs16990427	G	A	0.256011	0.256098	0.255639	-0.429032	0.0487165	4.63234e-17	420
AR	non_PAR	Exc	rXCI	X	67955003	rs5965480	C	G	0.260197	0.258681	0.266667	-0.420412	0.0484414	1.16198e-16	423
AR	non_PAR	Exc	rXCI	X	67955312	rs11094060	A	C	0.260197	0.258681	0.266667	-0.420412	0.0484414	1.16198e-16	423
AR	non_PAR	Exc	rXCI	X	67956142	rs5965482	C	T	0.363893	0.373264	0.323308	-0.388141	0.0449766	1.68888e-16	421
AR	non_PAR	Exc	rXCI	X	67956164	rs5965483	A	G	0.270804	0.270833	0.270677	-0.474705	0.0472989	3.46258e-21	421
AR	non_PAR	Exc	rXCI	X	67956763	rs5964632	T	C	0.367089	0.373264	0.340741	-0.362136	0.044755	7.88134e-15	423
AR	non_PAR	Exc	rXCI	X	67957852	rs16990434	C	T	0.257384	0.256944	0.259259	-0.434689	0.0490418	2.96006e-17	423
AR	non_PAR	Exc	rXCI	X	67957918	rs4562482	A	C	0.36338	0.369792	0.335821	-0.354309	0.0449532	3.40643e-14	422
AR	non_PAR	Exc	rXCI	X	67957961	rs3898332	A	G	0.256338	0.256944	0.253731	-0.432437	0.04918	5.04545e-17	422
AR	non_PAR	Exc	rXCI	X	67958090	rs957282	A	T	0.25879	0.258681	0.259259	-0.438723	0.048848	1.22744e-17	423
AR	non_PAR	Exc	rXCI	X	67959382	rs115057319	C	T	0.2567	0.258681	0.24812	-0.429525	0.0493564	9.91517e-17	421
AR	non_PAR	Exc	rXCI	X	67959717	rs12006657	G	C	0.25879	0.258681	0.259259	-0.438723	0.048848	1.22744e-17	423
AR	non_PAR	Exc	rXCI	X	67960552	rs114558787	C	T	0.257746	0.258681	0.253731	-0.444696	0.0489149	5.41377e-18	422
AR	non_PAR	Exc	rXCI	X	67961518	rs115351248	T	A	0.25884	0.262153	0.244275	-0.420342	0.0499891	8.51726e-16	419
AR	non_PAR	Exc	rXCI	X	67962166	rs5919490	T	C	0.262341	0.263889	0.255639	-0.433197	0.0492315	4.85736e-17	421
AR	non_PAR	Exc	rXCI	X	67962836	rs56736800	G	GAC	0.368124	0.375	0.338346	-0.350446	0.0450801	7.17299e-14	421
AR	non_PAR	Exc	rXCI	X	67963160	rs67392748	C	T	0.262341	0.263889	0.255639	-0.433439	0.0494145	5.96211e-17	421
AR	non_PAR	Exc	rXCI	X	67963568	rs5919491	T	C	0.262341	0.263889	0.255639	-0.43445	0.0492983	4.39542e-17	421
AR	non_PAR	Exc	rXCI	X	67963742	rs5919492	T	G	0.264416	0.263889	0.266667	-0.429434	0.0487478	4.43302e-17	423
AR	non_PAR	Exc	rXCI	X	67964805	rs5919493	T	A	0.26338	0.263889	0.261194	-0.421686	0.0490721	2.19079e-16	422
AR	non_PAR	Exc	rXCI	X	67965041	rs139053647	T	C	0.261299	0.263889	0.25	-0.4216	0.0495132	3.92916e-16	420
AR	non_PAR	Exc	rXCI	X	67965269	rs13441195	A	G	0.371308	0.376736	0.348148	-0.356494	0.0447988	2.00447e-14	423
AR	non_PAR	Exc	rXCI	X	67965404	rs13440494	T	C	0.369165	0.378472	0.328244	-0.363957	0.0447656	6.15602e-15	419
AR	non_PAR	Exc	rXCI	X	67965976	rs12010576	C	A	0.262341	0.263889	0.255639	-0.421105	0.0496095	4.72607e-16	421
AR	non_PAR	Exc	rXCI	X	67966853	rs5918798	G	A	0.371308	0.376736	0.348148	-0.363249	0.0448606	7.57007e-15	423
AR	non_PAR	Exc	rXCI	X	67966912	rs5919495	G	T	0.26338	0.263889	0.261194	-0.426082	0.048943	9.60948e-17	422
AR	non_PAR	Exc	rXCI	X	67967166	rs775482085	A	G	0.0267606	0.0260417	0.0298507	-0.641921	0.13525	2.93508e-06	422
AR	non_PAR	Exc	rXCI	X	67967175	rs12389378	A	C	0.260255	0.263889	0.244275	-0.428164	0.049714	1.9467e-16	419
AR	non_PAR	Exc	rXCI	X	67967237	rs12390498	T	G	0.262341	0.263889	0.255639	-0.429931	0.0494366	1.03538e-16	421
AR	non_PAR	Exc	rXCI	X	67968291	rs147649209	C	A	0.264416	0.263889	0.266667	-0.429434	0.0487478	4.43302e-17	423
AR	non_PAR	Exc	rXCI	X	67968380	rs78349797	C	T	0.26338	0.263889	0.261194	-0.42922	0.0489549	6.08415e-17	422
AR	non_PAR	Exc	rXCI	X	67968686	rs11094062	A	G	0.370423	0.376736	0.343284	-0.355407	0.0449406	2.83531e-14	422
AR	non_PAR	Exc	rXCI	X	67968790	rs11094063	T	C	0.368124	0.375	0.338346	-0.355728	0.04515	3.49543e-14	421
AR	non_PAR	Exc	rXCI	X	67969148	rs5919496	T	G	0.370423	0.376736	0.343284	-0.353493	0.0448999	3.6191e-14	422
AR	non_PAR	Exc	rXCI	X	67969709	rs12012060	T	C	0.370423	0.376736	0.343284	-0.359803	0.045002	1.55274e-14	422
AR	non_PAR	Exc	rXCI	X	67970197	rs143907362	C	T	0.26338	0.263889	0.261194	-0.436015	0.0490694	2.53338e-17	422
AR	non_PAR	Exc	rXCI	X	67970508	rs114572208	C	T	0.26338	0.263889	0.261194	-0.421686	0.0490721	2.19079e-16	422
AR	non_PAR	Exc	rXCI	X	67970618	rs60450083	T	C	0.370945	0.376736	0.345865	-0.35544	0.045126	3.54813e-14	421
AR	non_PAR	Exc	rXCI	X	67970775	rs5919497	T	C	0.369535	0.376736	0.338346	-0.363325	0.0447872	6.89922e-15	421
AR	non_PAR	Exc	rXCI	X	67971496	rs7053633	A	C	0.370423	0.376736	0.343284	-0.353038	0.0449414	4.0785e-14	422
AR	non_PAR	Exc	rXCI	X	67971585	rs12008791	G	T	0.264416	0.263889	0.266667	-0.429434	0.0487478	4.43302e-17	423
AR	non_PAR	Exc	rXCI	X	67971776	rs12013580	A	C	0.26338	0.263889	0.261194	-0.436015	0.0490694	2.53338e-17	422
AR	non_PAR	Exc	rXCI	X	67972038	rs7884475	T	G	0.369688	0.376736	0.338462	-0.366929	0.0445318	2.86352e-15	418
AR	non_PAR	Exc	rXCI	X	67972092	rs56021817	A	T	0.261972	0.262153	0.261194	-0.43177	0.0490629	4.77639e-17	422
AR	non_PAR	Exc	rXCI	X	67972357	rs55661465	C	T	0.370423	0.376736	0.343284	-0.34249	0.0441061	7.57007e-14	422
AR	non_PAR	Exc	rXCI	X	67972744	rs150262064	A	G	0.264416	0.263889	0.266667	-0.429434	0.0487478	4.43302e-17	423
AR	non_PAR	Exc	rXCI	X	67973019	rs7059066	C	T	0.264416	0.263889	0.266667	-0.429434	0.0487478	4.43302e-17	423
AR	non_PAR	Exc	rXCI	X	67973198	rs5965485	A	G	0.369014	0.375	0.343284	-0.353499	0.0450276	4.21599e-14	422
AR	non_PAR	Exc	rXCI	X	67973500	rs5919498	A	G	0.370423	0.376736	0.343284	-0.371708	0.0446632	1.54703e-15	422
AR	non_PAR	Exc	rXCI	X	67974023	rs11094065	G	A	0.370945	0.378472	0.338346	-0.354956	0.0447837	2.52406e-14	421
AR	non_PAR	Exc	rXCI	X	67977265	rs5919499	G	A	0.264416	0.263889	0.266667	-0.429844	0.048669	3.74628e-17	423
AR	non_PAR	Exc	rXCI	X	67978446	rs2885904	T	G	0.370423	0.376736	0.343284	-0.358055	0.0448801	1.75025e-14	422
AR	non_PAR	Exc	rXCI	X	67979262	rs114430127	G	A	0.262712	0.262153	0.265152	-0.430033	0.0494484	1.04376e-16	420
AR	non_PAR	Exc	rXCI	X	67980114	rs5918799	A	G	0.258475	0.260417	0.25	-0.435554	0.0497733	7.00648e-17	420
AR	non_PAR	Exc	rXCI	X	67980806	rs1936313	T	C	0.368495	0.373264	0.348148	-0.35625	0.0447994	2.08305e-14	423
AR	non_PAR	Exc	rXCI	X	67981290	rs1343499	T	C	0.366714	0.373264	0.338346	-0.363724	0.0450991	9.60727e-15	421
AR	non_PAR	Exc	rXCI	X	67981775	rs5919500	G	A	0.367606	0.373264	0.343284	-0.359381	0.0449429	1.54099e-14	422
AR	non_PAR	Exc	rXCI	X	67981816	rs760489207	T	TGGACACTAAAAA	0.362093	0.369792	0.328244	-0.339612	0.0455378	6.05202e-13	419
AR	non_PAR	Exc	rXCI	X	67981819	rs144242621	G	A	0.36119	0.369792	0.323077	-0.338184	0.045691	8.81252e-13	418
AR	non_PAR	Exc	rXCI	X	67982235	rs5919501	T	C	0.370423	0.376736	0.343284	-0.358513	0.0450222	1.94267e-14	422
AR	non_PAR	Exc	rXCI	X	67982258	rs5919502	T	C	0.260563	0.260417	0.261194	-0.440795	0.0490846	1.24825e-17	422
AR	non_PAR	Exc	rXCI	X	67982336	rs6653245	A	G	0.367232	0.375	0.333333	-0.357876	0.0450061	2.1252e-14	420
AR	non_PAR	Exc	rXCI	X	67982376	rs115528766	G	A	0.25811	0.258681	0.255639	-0.427653	0.0495661	1.71277e-16	421
AR	non_PAR	Exc	rXCI	X	67983092	rs12009526	G	A	0.257746	0.256944	0.261194	-0.416876	0.0494492	7.13181e-16	422
AR	non_PAR	Exc	rXCI	X	67983251	rs148851621	T	C	0.0281294	0.0260417	0.037037	-0.636301	0.128028	1.01142e-06	423
AR	non_PAR	Exc	rXCI	X	67983999	rs10573164	GTC	G	0.365303	0.371528	0.338346	-0.353993	0.0452227	4.96135e-14	421
AR	non_PAR	Exc	rXCI	X	67984076	rs116387558	A	C	0.257746	0.256944	0.261194	-0.422148	0.0498139	5.188e-16	422
AR	non_PAR	Exc	rXCI	X	67985772	rs60993393	ATTC	A	0.363121	0.373264	0.317829	-0.358266	0.045428	3.39234e-14	417
AR	non_PAR	Exc	rXCI	X	67986237	rs7052561	G	A	0.366197	0.371528	0.343284	-0.35261	0.0451396	5.51442e-14	422
AR	non_PAR	Exc	rXCI	X	67986559	rs5965489	A	G	0.367606	0.373264	0.343284	-0.359723	0.0450105	1.58891e-14	422
AR	non_PAR	Exc	rXCI	X	67987031	rs60282876	G	T	0.367089	0.371528	0.348148	-0.351989	0.044905	4.55932e-14	423
AR	non_PAR	Exc	rXCI	X	67987916	rs5919503	A	G	0.261603	0.260417	0.266667	-0.434145	0.0489533	2.8543e-17	423
AR	non_PAR	Exc	rXCI	X	67988050	rs141431496	A	G	0.0281294	0.0260417	0.037037	-0.636301	0.128028	1.01142e-06	423
AR	non_PAR	Exc	rXCI	X	67989093	rs5918801	G	T	0.25879	0.256944	0.266667	-0.424662	0.0492792	1.82096e-16	423
AR	non_PAR	Exc	rXCI	X	67990449	rs59355353	C	T	0.319661	0.324653	0.29771	-0.36454	0.0476654	1.70137e-13	419
AR	non_PAR	Exc	rXCI	X	67990616	rs34172502	C	G	0.325352	0.328125	0.313433	-0.341744	0.0467887	1.64059e-12	422
AR	non_PAR	Exc	rXCI	X	67991339	rs58995097	C	T	0.25493	0.253472	0.261194	-0.44386	0.0495419	1.4615e-17	422
AR	non_PAR	Exc	rXCI	X	67991866	rs5918802	C	A	0.25493	0.253472	0.261194	-0.428963	0.049733	1.73261e-16	422
AR	non_PAR	Exc	rXCI	X	67993092	rs113120909	T	C	0.324401	0.328125	0.308271	-0.338305	0.047045	3.42689e-12	421
AR	non_PAR	Exc	rXCI	X	67994928	rs60480261	A	T	0.257384	0.255208	0.266667	-0.437462	0.0493217	2.8327e-17	423
AR	non_PAR	Exc	rXCI	X	67996575	rs5919505	C	T	0.25493	0.253472	0.261194	-0.436542	0.0496029	4.76321e-17	422
AR	non_PAR	Exc	rXCI	X	67997929	rs116644095	T	A	0.25493	0.253472	0.261194	-0.450352	0.0492694	3.72392e-18	422
AR	non_PAR	Exc	rXCI	X	67999726	rs5919506	A	G	0.324859	0.329861	0.30303	-0.326791	0.0471996	1.88538e-11	420
AR	non_PAR	Exc	rXCI	X	68001266	rs1361870	G	A	0.326301	0.328125	0.318519	-0.34914	0.0466294	4.87753e-13	423
AR	non_PAR	Exc	rXCI	X	68003908	rs1626833	T	C	0.324401	0.328125	0.308271	-0.369703	0.0466385	2.50669e-14	421
AR	non_PAR	Exc	rXCI	X	68003941	rs7877003	T	C	0.323446	0.328125	0.30303	-0.365781	0.0466052	4.32813e-14	420
AR	non_PAR	Exc	rXCI	X	68005740	rs5918803	C	T	0.255977	0.253472	0.266667	-0.436805	0.0493999	3.47216e-17	423
AR	non_PAR	Exc	rXCI	X	68007049	rs5919507	G	A	0.324895	0.326389	0.318519	-0.351706	0.0465584	3.1304e-13	423
AR	non_PAR	Exc	rXCI	X	68008438	rs7062206	A	T	0.25493	0.253472	0.261194	-0.428963	0.049733	1.73261e-16	422
AR	non_PAR	Exc	rXCI	X	68009115	rs755878607	T	C	0.252825	0.253472	0.25	-0.442592	0.050325	5.06524e-17	420
AR	non_PAR	Exc	rXCI	X	68009265	rs185909305	C	T	0.0745429	0.0746528	0.0740741	-0.578053	0.0827949	1.2936e-11	423
AR	non_PAR	Exc	rXCI	X	68010441	rs5919508	T	A	0.254571	0.251736	0.266667	-0.439913	0.0493118	1.92886e-17	423
AR	non_PAR	Exc	rXCI	X	68010682	rs9781910	C	T	0.246809	0.25	0.232558	-0.431019	0.0514173	1.0404e-15	417
AR	non_PAR	Exc	rXCI	X	68010705	rs147406927	G	A	0.0169252	0.0121528	0.037594	-0.927881	0.139773	1.0931e-10	421
AR	non_PAR	Exc	rXCI	X	68011124	rs12013741	C	T	0.246809	0.25	0.232558	-0.443767	0.0515695	2.08545e-16	417
AR	non_PAR	Exc	rXCI	X	68011497	rs149993362	G	A	0.25493	0.253472	0.261194	-0.435264	0.0495571	5.42875e-17	422
AR	non_PAR	Exc	rXCI	X	68011880	rs141301416	C	T	0.25493	0.255208	0.253731	-0.421895	0.050169	8.29087e-16	422
AR	non_PAR	Exc	rXCI	X	68011936	rs145034142	C	A	0.252825	0.255208	0.242424	-0.440595	0.0506465	1.02235e-16	420
AR	non_PAR	Exc	rXCI	X	68012299	rs369788993	A	C	0.247159	0.253472	0.21875	-0.426231	0.0514144	2.02955e-15	416
AR	non_PAR	Exc	rXCI	X	68012300	rs753220435	T	A	0.247159	0.253472	0.21875	-0.426231	0.0514144	2.02955e-15	416
AR	non_PAR	Exc	rXCI	X	68012455	rs146853117	T	C	0.253521	0.253472	0.253731	-0.438638	0.0499781	5.69377e-17	422
AR	non_PAR	Exc	rXCI	X	68012484	rs148973947	G	C	0.25493	0.253472	0.261194	-0.441559	0.0496802	2.49e-17	422
AR	non_PAR	Exc	rXCI	X	68012611	rs143752898	A	C	0.249645	0.253472	0.232558	-0.432743	0.051256	6.76239e-16	417
AR	non_PAR	Exc	rXCI	X	68012618	rs148176507	G	A	0.249645	0.253472	0.232558	-0.432743	0.051256	6.76239e-16	417
AR	non_PAR	Exc	rXCI	X	68014813	rs12007830	A	T	0.253521	0.251736	0.261194	-0.43551	0.0493573	4.01976e-17	422
AR	non_PAR	Exc	rXCI	X	68015138	rs35021237	A	T	0.255977	0.253472	0.266667	-0.436805	0.0493999	3.47216e-17	423
AR	non_PAR	Exc	rXCI	X	68015806	rs2768582	G	A	0.32299	0.326389	0.308271	-0.370213	0.0464762	1.91867e-14	421
AR	non_PAR	Exc	rXCI	X	68017063	rs2148828	A	G	0.327707	0.329861	0.318519	-0.354125	0.0465061	2.08641e-13	423
AR	non_PAR	Exc	rXCI	X	68018661	rs12012687	A	G	0.253879	0.253472	0.255639	-0.430454	0.0500128	1.99756e-16	421
AR	non_PAR	Exc	rXCI	X	68018727	rs2768579	A	C	0.324401	0.328125	0.308271	-0.358554	0.0467418	1.44145e-13	421
AR	non_PAR	Exc	rXCI	X	68019889	rs56314319	G	C	0.252468	0.251736	0.255639	-0.425701	0.0500237	4.0411e-16	421
AR	non_PAR	Exc	rXCI	X	68020606	rs5964636	A	G	0.25493	0.253472	0.261194	-0.445166	0.0498247	1.75792e-17	422
AR	non_PAR	Exc	rXCI	X	68021892	rs2768578	T	C	0.332394	0.336806	0.313433	-0.348398	0.0463294	3.94821e-13	422
AR	non_PAR	Exc	rXCI	X	68023282	rs2768577	C	T	0.333333	0.336806	0.318519	-0.346758	0.0460717	3.76357e-13	423
AR	non_PAR	Exc	rXCI	X	68023309	rs565479210	C	CTTATCTTCA	0.327195	0.335069	0.292308	-0.319346	0.0468918	3.8468e-11	418
AR	non_PAR	Exc	rXCI	X	68026982	rs5919511	T	C	0.26301	0.262153	0.266667	-0.420983	0.0488797	1.88669e-16	423
AR	non_PAR	Exc	rXCI	X	68031571	rs12008699	G	A	0.260563	0.260417	0.261194	-0.428109	0.0490738	8.41008e-17	422
AR	non_PAR	Exc	rXCI	X	68034935	rs1576058	T	C	0.335211	0.338542	0.320896	-0.33567	0.0462567	2.23203e-12	422
AR	non_PAR	Exc	rXCI	X	68036597	rs5919512	T	C	0.331921	0.336806	0.310606	-0.327558	0.0466383	1.00508e-11	420
AR	non_PAR	Exc	rXCI	X	68036700	rs5919513	T	C	0.259155	0.260417	0.253731	-0.414167	0.0497225	1.47028e-15	422
AR	non_PAR	Exc	rXCI	X	68038584	rs5918805	A	T	0.260563	0.260417	0.261194	-0.416395	0.0491108	5.03269e-16	422
AR	non_PAR	Exc	rXCI	X	68039047	rs2768571	G	C	0.333333	0.335069	0.325926	-0.339953	0.0462571	1.21535e-12	423
AR	non_PAR	Exc	rXCI	X	68039808	rs12008174	A	T	0.265823	0.265625	0.266667	-0.418781	0.0487464	2.20902e-16	423
AR	non_PAR	Exc	rXCI	X	68040082	rs2765950	A	G	0.338028	0.342014	0.320896	-0.342271	0.046319	9.37346e-13	422
AR	non_PAR	Exc	rXCI	X	68040275	rs2765951	C	T	0.333803	0.338542	0.313433	-0.337237	0.0468494	3.25762e-12	422
AR	non_PAR	Exc	rXCI	X	68041467	rs148340825	C	T	0.043662	0.0434028	0.0447761	-0.637853	0.107699	7.07115e-09	422
AR	non_PAR	Exc	rXCI	X	68041587	rs1327480	G	T	0.25811	0.260417	0.24812	-0.424074	0.0501345	5.85599e-16	421
AR	non_PAR	Exc	rXCI	X	68042077	rs2765952	T	C	0.339437	0.34375	0.320896	-0.327515	0.0460281	5.54626e-12	422
AR	non_PAR	Exc	rXCI	X	68043451	rs7888212	A	G	0.336146	0.338542	0.325926	-0.329994	0.0461794	4.54674e-12	423
AR	non_PAR	Exc	rXCI	X	68044002	rs492933	C	T	0.352113	0.357639	0.328358	-0.313507	0.046237	4.56457e-11	422
AR	non_PAR	Exc	rXCI	X	68045575	rs2254886	G	T	0.352113	0.359375	0.320896	-0.316501	0.0464876	3.84238e-11	422
AR	non_PAR	Exc	rXCI	X	68046073	rs200336978	C	CT	0.265823	0.265625	0.266667	-0.416443	0.0487715	3.23445e-16	423
AR	non_PAR	Exc	rXCI	X	68049286	rs5918806	T	G	0.267229	0.265625	0.274074	-0.416318	0.0484201	2.09894e-16	423
AR	non_PAR	Exc	rXCI	X	68053223	rs2209769	A	T	0.350704	0.355903	0.328358	-0.310955	0.0464274	7.59451e-11	422
AR	non_PAR	Exc	rXCI	X	68056096	rs2765958	A	G	0.353521	0.357639	0.335821	-0.31227	0.0461048	4.77859e-11	422
AR	non_PAR	Exc	rXCI	X	68056581	rs509275	C	A	0.350704	0.354167	0.335821	-0.311128	0.0466768	9.2406e-11	422
AR	non_PAR	Exc	rXCI	X	68057805	rs508118	A	C	0.35443	0.357639	0.340741	-0.320035	0.0461279	1.70412e-11	423
AR	non_PAR	Exc	rXCI	X	68058317	rs144540259	G	A	0.07173	0.0711806	0.0740741	-0.541542	0.087237	1.39885e-09	423
AR	non_PAR	Exc	rXCI	X	68058383	rs2765959	T	C	0.353024	0.355903	0.340741	-0.323851	0.0460236	9.13903e-12	423
AR	non_PAR	Exc	rXCI	X	68058998	rs5919514	C	T	0.259155	0.258681	0.261194	-0.416054	0.0494198	7.75532e-16	422
AR	non_PAR	Exc	rXCI	X	68060539	rs1410127	C	T	0.345992	0.352431	0.318519	-0.317637	0.046533	3.43005e-11	423
AR	non_PAR	Exc	rXCI	X	68061375	rs5919515	C	T	0.257384	0.256944	0.259259	-0.408172	0.049545	2.7964e-15	423
AR	non_PAR	Exc	rXCI	X	68061626	rs3788855	T	C	0.65493	0.649306	0.679104	0.314677	0.0468723	6.89287e-11	422
AR	non_PAR	Exc	rXCI	X	68061755	rs28601682	G	A	0.25879	0.256944	0.266667	-0.411151	0.04926	1.2933e-15	423
AR	non_PAR	Exc	rXCI	X	68064271	rs41303731	G	T	0.109705	0.102431	0.140741	-0.426875	0.0661967	3.40596e-10	423
AR	non_PAR	Exc	rXCI	X	68066129	rs5918808	T	C	0.656821	0.652778	0.674074	0.312428	0.0467433	8.23569e-11	423
AR	non_PAR	Exc	rXCI	X	68066225	rs16990499	C	A	0.256338	0.255208	0.261194	-0.392281	0.0497132	3.19816e-14	422
AR	non_PAR	Exc	rXCI	X	68066999	rs11094067	G	A	0.26338	0.262153	0.268657	-0.404625	0.0494356	4.1115e-15	422
AR	non_PAR	Exc	rXCI	X	68067317	rs114182850	A	C	0.270042	0.267361	0.281481	-0.385016	0.0489243	3.68129e-14	423
AR	non_PAR	Exc	rXCI	X	68068011	rs5918809	A	G	0.270042	0.267361	0.281481	-0.385747	0.0492711	4.86407e-14	423
AR	non_PAR	Exc	rXCI	X	68076286	rs12013576	T	C	0.279267	0.28125	0.270677	-0.363651	0.0493257	1.05269e-12	421
AR	non_PAR	Exc	rXCI	X	68077012	rs5918810	G	A	0.639944	0.635417	0.659259	0.302226	0.0461557	1.87888e-10	423
AR	non_PAR	Exc	rXCI	X	68079472	rs62604536	C	T	0.644163	0.640625	0.659259	0.296446	0.0470395	8.08332e-10	423
AR	non_PAR	Exc	rXCI	X	68080777	rs115610446	C	T	0.258475	0.258681	0.257576	-0.377818	0.0502353	3.96096e-13	420
AR	non_PAR	Exc	rXCI	X	68082430	rs114067148	A	G	0.261972	0.260417	0.268657	-0.385025	0.0499819	1.15239e-13	422
AR	non_PAR	Exc	rXCI	X	68082981	rs11796456	G	A	0.650212	0.645833	0.669173	0.283209	0.0473609	5.14517e-09	421
AR	non_PAR	Exc	rXCI	X	68082992	rs11796564	C	T	0.649718	0.645833	0.666667	0.283711	0.0475185	5.43063e-09	420
AR	non_PAR	Exc	rXCI	X	68082993	rs11798426	A	G	0.650636	0.647569	0.664122	0.278987	0.047719	1.0844e-08	419
AR	non_PAR	Exc	rXCI	X	68089473	rs12008766	G	C	0.265162	0.267361	0.255639	-0.372693	0.0499911	6.10099e-13	421
AR	non_PAR	Exc	rXCI	X	68090831	rs1887482	G	A	0.639944	0.635417	0.659259	0.296198	0.046542	5.61643e-10	423
AR	non_PAR	Exc	rXCI	X	68090958	rs5919518	A	G	0.271831	0.272569	0.268657	-0.376237	0.0491494	1.59772e-13	422
AR	non_PAR	Exc	rXCI	X	68091240	rs1887481	C	T	0.635724	0.631944	0.651852	0.298827	0.0462295	3.10735e-10	423
AR	non_PAR	Exc	rXCI	X	68099112	rs34267108	T	A	0.611814	0.607639	0.62963	0.252383	0.0455088	5.46349e-08	423
AR	non_PAR	Exc	rXCI	X	68099252	rs5965496	C	T	0.611814	0.607639	0.62963	0.252383	0.0455088	5.46349e-08	423
AR	non_PAR	Exc	rXCI	X	68099452	rs5965497	C	G	0.61354	0.609375	0.631579	0.248839	0.0459466	1.0827e-07	421
AR	non_PAR	Exc	rXCI	X	68099963	rs5965498	G	A	0.727786	0.730903	0.714286	0.333468	0.0489534	3.76877e-11	421
AR	non_PAR	Exc	rXCI	X	68100836	rs5919519	T	G	0.617232	0.611111	0.643939	0.240718	0.04622	3.13343e-07	420
AR	non_PAR	Exc	rXCI	X	68101899	rs1157321	G	T	0.732771	0.736111	0.718519	0.345343	0.0489398	8.05378e-12	423
AR	non_PAR	Exc	rXCI	X	68102078	rs6624341	C	T	0.615493	0.611111	0.634328	0.243047	0.0459131	2.02712e-07	422
AR	non_PAR	Exc	rXCI	X	68103154	rs6625271	C	T	0.616901	0.611111	0.641791	0.245728	0.04623	1.8143e-07	422
AR	non_PAR	Exc	rXCI	X	68103621	rs35748343	A	AC	0.73699	0.739583	0.725926	0.343379	0.0498235	2.27562e-11	423
AR	non_PAR	Exc	rXCI	X	68105118	rs5919520	C	T	0.616361	0.612847	0.631579	0.246976	0.0460201	1.39585e-07	421
AR	non_PAR	Exc	rXCI	X	68109601	rs188343703	A	T	0.0607345	0.0625	0.0530303	-0.55583	0.097707	2.55811e-08	420
AR	non_PAR	Exc	rXCI	X	68113572	rs5919522	C	T	0.257746	0.255208	0.268657	-0.337461	0.0501158	6.09116e-11	422
AR	non_PAR	Exc	rXCI	X	68114383	rs73212844	T	C	0.259155	0.256944	0.268657	-0.328952	0.0498042	1.33607e-10	422
AR	non_PAR	Exc	rXCI	X	68118818	rs5918813	C	T	0.377997	0.383275	0.355556	-0.240703	0.0459126	2.62585e-07	422
AR	non_PAR	Exc	rXCI	X	68120585	rs5919524	A	T	0.617232	0.612847	0.636364	0.246823	0.0458459	1.28018e-07	420
AR	non_PAR	Exc	rXCI	X	68127549	rs6624345	G	T	0.616034	0.611111	0.637037	0.240555	0.0458226	2.5304e-07	423
AR	non_PAR	Exc	rXCI	X	68128511	rs34228886	AGAGAG	A	0.610795	0.607639	0.625	0.253978	0.0461456	6.89017e-08	416
AR	non_PAR	Exc	rXCI	X	68129337	rs1555995	G	C	0.616034	0.611111	0.637037	0.24621	0.0456721	1.22897e-07	423
AR	non_PAR	Exc	rXCI	X	68131366	rs7065442	C	A	0.25879	0.256944	0.266667	-0.330644	0.049955	1.22433e-10	423
AR	non_PAR	Exc	rXCI	X	68131935	rs56075207	A	G	0.264789	0.262153	0.276119	-0.341493	0.0488352	1.21116e-11	422
AR	non_PAR	Exc	rXCI	X	68132164	rs140211600	A	C	0.0267229	0.0243056	0.037037	-0.615511	0.129937	3.06084e-06	423
AR	non_PAR	Exc	rXCI	X	68132856	rs185428445	G	A	0.0548523	0.0520833	0.0666667	-0.559589	0.0949311	8.24138e-09	423
AR	non_PAR	Exc	rXCI	X	68135096	rs5965502	C	T	0.618847	0.614583	0.637037	0.241404	0.0457995	2.27269e-07	423
AR	non_PAR	Exc	rXCI	X	68138366	rs5919529	T	C	0.622535	0.618056	0.641791	0.233242	0.0461547	6.74e-07	422
AR	non_PAR	Exc	rXCI	X	68138916	rs5919530	A	C	0.624473	0.618056	0.651852	0.23442	0.0462429	6.22773e-07	423
AR	non_PAR	Exc	rXCI	X	68144220	rs5919531	G	A	0.26301	0.258681	0.281481	-0.33338	0.0495421	6.23878e-11	423
AR	non_PAR	Exc	rXCI	X	68148029	rs12012112	T	A	0.26301	0.260417	0.274074	-0.337808	0.049287	2.8847e-11	423
AR	non_PAR	Exc	rXCI	X	68148527	rs5964642	A	T	0.61831	0.612847	0.641791	0.240484	0.0460593	2.92624e-07	422
AR	non_PAR	Exc	rXCI	X	68149200	rs5918818	T	A	0.61744	0.611111	0.644444	0.245317	0.0458197	1.48631e-07	423
AR	non_PAR	Exc	rXCI	X	68151635	rs12011480	C	T	0.2567	0.256944	0.255639	-0.326431	0.0505526	3.2523e-10	421
AR	non_PAR	Exc	rXCI	X	68153854	rs1359862	T	C	0.263752	0.262153	0.270677	-0.336254	0.0494731	4.1419e-11	421
AR	non_PAR	Exc	rXCI	X	68160680	rs73212855	C	T	0.253165	0.25	0.266667	-0.32676	0.0501814	2.33792e-10	423
AR	non_PAR	Exc	rXCI	X	68161747	rs73212857	T	C	0.25879	0.255208	0.274074	-0.338584	0.0492109	2.44737e-11	423
AR	non_PAR	Exc	rXCI	X	68164058	rs1327678	C	T	0.625879	0.621528	0.644444	0.244846	0.046024	1.76962e-07	423
AR	non_PAR	Exc	rXCI	X	68165130	rs4827413	T	C	0.629055	0.626736	0.639098	0.235668	0.0464329	6.0562e-07	421
AR	non_PAR	Exc	rXCI	X	68170880	rs187003525	T	C	0.0646976	0.0607639	0.0814815	-0.457339	0.088914	4.31122e-07	423
AR	non_PAR	Exc	rXCI	X	68176221	rs150928089	G	A	0.0646976	0.0607639	0.0814815	-0.451578	0.0876557	4.14038e-07	423
AR	non_PAR	Exc	rXCI	X	68177192	rs140347174	A	G	0.0633803	0.0607639	0.0746269	-0.453411	0.090024	7.32268e-07	422
AR	non_PAR	Exc	rXCI	X	68177443	rs145403307	T	G	0.0647887	0.0625	0.0746269	-0.465662	0.0892924	3.01856e-07	422
AR	non_PAR	Exc	rXCI	X	68178515	rs112368809	T	G	0.0646976	0.0607639	0.0814815	-0.451578	0.0876557	4.14038e-07	423
AR	non_PAR	Exc	rXCI	X	68179209	rs79456039	CCTT	C	0.614951	0.611111	0.631579	0.239739	0.0460934	3.24056e-07	421
AR	non_PAR	Exc	rXCI	X	68180316	rs140231927	C	T	0.0632911	0.0590278	0.0814815	-0.450974	0.0893788	6.99633e-07	423
AR	non_PAR	Exc	rXCI	X	68182772	rs150868299	C	A	0.111111	0.107639	0.125926	-0.402172	0.066893	4.2711e-09	423
AR	non_PAR	Exc	rXCI	X	68183644	rs145598963	C	T	0.0646976	0.0607639	0.0814815	-0.457339	0.088914	4.31122e-07	423
AR	non_PAR	Exc	rXCI	X	68185608	rs111365012	G	A	0.222222	0.215278	0.251852	-0.33871	0.0515789	1.67691e-10	423
AR	non_PAR	Exc	rXCI	X	68187877	rs186881801	T	G	0.0338028	0.03125	0.0447761	-0.560734	0.114456	1.42439e-06	422
AR	non_PAR	Exc	rXCI	X	68195935	rs140555778	G	A	0.0351617	0.03125	0.0518519	-0.545869	0.10924	8.8736e-07	423
AR	non_PAR	Exc	rXCI	X	68223186	rs114972868	G	T	0.0351617	0.03125	0.0518519	-0.545869	0.10924	8.8736e-07	423
AR	non_PAR	Exc	rXCI	X	68241564	rs149183001	C	T	0.0267229	0.0243056	0.037037	-0.630586	0.129916	1.76657e-06	423
AR	non_PAR	Exc	rXCI	X	68250596	rs140648893	T	C	0.0169014	0.0138889	0.0298507	-0.736547	0.153811	2.40575e-06	422
AR	non_PAR	Exc	rXCI	X	68254915	rs146648334	G	T	0.0323488	0.03125	0.037037	-0.617324	0.120173	4.45595e-07	423
AR	non_PAR	Exc	rXCI	X	68264136	rs187905810	C	T	0.0323488	0.03125	0.037037	-0.617324	0.120173	4.45595e-07	423
AR	non_PAR	Exc	rXCI	X	68276160	rs140488081	C	T	0.0323488	0.03125	0.037037	-0.617324	0.120173	4.45595e-07	423
AR	non_PAR	Exc	rXCI	X	68293139	rs141404789	T	A	0.0183099	0.0138889	0.0373134	-0.672373	0.143655	3.98135e-06	422
AR	non_PAR	Exc	rXCI	X	68379786	rs752059794	G	C	0.0267229	0.0243056	0.037037	-0.630586	0.129916	1.76657e-06	423
AR	non_PAR	Exc	rXCI	X	68387629	rs146718504	C	T	0.0393812	0.0399306	0.037037	-0.551696	0.114968	2.29282e-06	423
ARAF	non_PAR	Exc	rXCI	X	47513521	rs3748519	C	T	0.256011	0.260417	0.236641	-0.25808	0.0553463	4.32534e-06	419
ARAF	non_PAR	Exc	rXCI	X	47514638	rs67847090	GCA	G	0.2567	0.260417	0.240602	-0.265853	0.0551574	2.07831e-06	421
ARAF	non_PAR	Exc	rXCI	X	47514930	rs3748516	A	G	0.668073	0.664931	0.681481	0.23712	0.0508878	4.37764e-06	423
ARAF	non_PAR	Exc	rXCI	X	47515191	rs3748515	C	T	0.45275	0.453125	0.451128	0.249383	0.0487803	5.04673e-07	421
ARAF	non_PAR	Exc	rXCI	X	47518556	rs145258585	T	C	0.14346	0.149306	0.118519	-0.413294	0.0695316	6.26282e-09	423
ARAF	non_PAR	Exc	rXCI	X	47518783	rs199958705	CAT	C	0.141243	0.149306	0.106061	-0.421734	0.071392	7.72912e-09	420
ARAF	non_PAR	Exc	rXCI	X	47518928	rs137959263	G	A	0.141243	0.149306	0.106061	-0.384189	0.071305	1.25256e-07	420
ARAF	non_PAR	Exc	rXCI	X	47520848	rs147531970	C	T	0.146273	0.151042	0.125926	-0.412385	0.0686745	4.44908e-09	423
ARAF	non_PAR	Exc	rXCI	X	47521506	rs67348543	G	A	0.240845	0.253472	0.186567	-0.335372	0.0571584	9.60439e-09	422
ARAF	non_PAR	Exc	rXCI	X	47522259	rs41450952	C	T	0.14507	0.151042	0.119403	-0.413769	0.069753	6.71259e-09	422
ARAF	non_PAR	Exc	rXCI	X	47522469	rs7891301	T	C	0.236544	0.253472	0.161538	-0.320518	0.0591615	1.07706e-07	418
ARAF	non_PAR	Exc	rXCI	X	47522876	rs115683994	G	C	0.141643	0.152778	0.0923077	-0.40764	0.0729041	4.32225e-08	418
ARAF	non_PAR	Exc	rXCI	X	47522918	rs140409209	C	T	0.141443	0.151042	0.0992366	-0.423495	0.0725596	1.14549e-08	419
ARAF	non_PAR	Exc	rXCI	X	47525645	rs111662717	T	C	0.174894	0.185764	0.12782	-0.327754	0.06401	4.85099e-07	421
ARAF	non_PAR	Exc	rXCI	X	47525727	rs112608226	C	A	0.169492	0.182292	0.113636	-0.350306	0.0654116	1.48139e-07	420
ARAF	non_PAR	Exc	rXCI	X	47525740	rs111492879	T	C	0.170904	0.184028	0.113636	-0.353435	0.0652642	1.08645e-07	420
ARAF	non_PAR	Exc	rXCI	X	47526626	chrX:47526626:C:CT	C	CT	0.174648	0.185764	0.126866	-0.366397	0.063902	1.99811e-08	422
ARAF	non_PAR	Exc	rXCI	X	47526810	rs57357577	G	T	0.174648	0.185764	0.126866	-0.356436	0.0636575	4.11936e-08	422
ARAF	non_PAR	Exc	rXCI	X	47527084	rs34036614	G	A	0.174402	0.184028	0.133333	-0.374605	0.0636891	8.85299e-09	423
ARAF	non_PAR	Exc	rXCI	X	47529466	rs2313072	A	G	0.173239	0.184028	0.126866	-0.370226	0.0639459	1.47289e-08	422
ARAF	non_PAR	Exc	rXCI	X	47529655	rs55820519	C	T	0.172996	0.182292	0.133333	-0.378393	0.0637186	6.45743e-09	423
ARAF	non_PAR	Exc	rXCI	X	47534312	rs13328514	C	G	0.29055	0.303819	0.233083	-0.333343	0.0526547	6.86784e-10	421
ARAF	non_PAR	Exc	rXCI	X	47534353	rs13328515	C	G	0.29055	0.303819	0.233083	-0.340238	0.0526634	3.18757e-10	421
ARAF	non_PAR	Exc	rXCI	X	47536459	rs59241176	C	T	0.174402	0.184028	0.133333	-0.381993	0.0635988	4.4152e-09	423
ARAF	non_PAR	Exc	rXCI	X	47539417	rs5906422	G	A	0.260931	0.279514	0.180451	-0.408858	0.054938	6.64967e-13	421
ARAF	non_PAR	Exc	rXCI	X	47539490	rs5906423	T	A	0.260563	0.279514	0.179104	-0.413449	0.0548326	3.45064e-13	422
ARAF	non_PAR	Exc	rXCI	X	47539732	rs5906424	T	A	0.258475	0.279514	0.166667	-0.401751	0.0557977	3.24564e-12	420
ARAF	non_PAR	Exc	rXCI	X	47541903	rs5953051	T	C	0.25565	0.276042	0.166667	-0.409749	0.0560128	1.53709e-12	420
ARAF	non_PAR	Exc	rXCI	X	47542503	rs73206114	C	T	0.174894	0.1875	0.120301	-0.392561	0.0647717	3.26024e-09	421
ARAF	non_PAR	Exc	rXCI	X	47542647	rs73206116	A	G	0.176056	0.1875	0.126866	-0.391891	0.0639048	2.16177e-09	422
ARAF	non_PAR	Exc	rXCI	X	47543071	rs5952437	T	C	0.241525	0.260417	0.159091	-0.421919	0.056557	5.93472e-13	420
ARAF	non_PAR	Exc	rXCI	X	47543937	rs36075954	G	T	0.339915	0.357639	0.263158	-0.517144	0.0464659	4.2063e-25	421
ARAF	non_PAR	Exc	rXCI	X	47544571	rs11450456	C	CA	0.251058	0.269097	0.172932	-0.412925	0.0558228	8.95365e-13	421
ARAF	non_PAR	Exc	rXCI	X	47546862	rs55796867	G	A	0.177465	0.1875	0.134328	-0.384651	0.063197	2.80899e-09	422
ARAF	non_PAR	Exc	rXCI	X	47548028	rs5906427	T	G	0.248939	0.269097	0.160305	-0.403919	0.0560816	3.21292e-12	419
ARAF	non_PAR	Exc	rXCI	X	47550626	rs5953057	C	T	0.251758	0.267361	0.185185	-0.412177	0.0545872	3.20037e-13	423
ARAF	non_PAR	Exc	rXCI	X	47551498	rs199612852	A	AGGAGGTT	0.175141	0.1875	0.121212	-0.426695	0.0637862	8.03526e-11	420
ARAF	non_PAR	Exc	rXCI	X	47552424	rs67848181	C	T	0.247887	0.263889	0.179104	-0.412027	0.0553264	6.40324e-13	422
ARAF	non_PAR	Exc	rXCI	X	47555807	rs200635850	ACT	A	0.170904	0.182292	0.121212	-0.384008	0.0652174	8.59686e-09	420
ARAF	non_PAR	Exc	rXCI	X	47556458	rs5906428	A	G	0.247887	0.263889	0.179104	-0.423888	0.055091	1.22462e-13	422
ARAF	non_PAR	Exc	rXCI	X	47557937	rs147896101	C	T	0.0859155	0.0868056	0.0820896	-0.460879	0.084882	1.00633e-07	422
ARAF	non_PAR	Exc	rXCI	X	47559452	rs61665240	G	C	0.153738	0.161458	0.120301	-0.465773	0.0680321	3.04369e-11	421
ARAF	non_PAR	Exc	rXCI	X	47559608	rs73206125	A	G	0.178622	0.1875	0.140741	-0.380863	0.0622255	2.30675e-09	423
ARAF	non_PAR	Exc	rXCI	X	47560580	rs2187804	C	A	0.15493	0.161458	0.126866	-0.462854	0.0671725	2.30303e-11	422
ARAF	non_PAR	Exc	rXCI	X	47561030	rs12556182	T	A	0.0872011	0.0868056	0.0888889	-0.482975	0.0836705	1.6164e-08	423
ARAF	non_PAR	Exc	rXCI	X	47562002	rs2283736	G	T	0.15493	0.161458	0.126866	-0.474518	0.067109	7.37734e-12	422
ARAF	non_PAR	Exc	rXCI	X	47563786	rs2854420	A	T	0.376934	0.388889	0.325926	-0.556193	0.0420105	3.30598e-33	423
ARAF	non_PAR	Exc	rXCI	X	47564400	rs2071777	T	G	0.197183	0.201389	0.179104	-0.50167	0.059107	4.7228e-16	422
ARAF	non_PAR	Exc	rXCI	X	47565216	rs2071776	C	T	0.197183	0.201389	0.179104	-0.493125	0.0591541	1.40152e-15	422
ARAF	non_PAR	Exc	rXCI	X	47565659	rs2854422	G	A	0.374648	0.387153	0.320896	-0.55257	0.0424131	2.33077e-32	422
ARAF	non_PAR	Exc	rXCI	X	47568195	rs2854426	G	C	0.35785	0.371528	0.29771	-0.532086	0.0439313	9.11171e-29	419
ARAF	non_PAR	Exc	rXCI	X	47570766	rs2858769	C	T	0.361072	0.371528	0.315789	-0.534303	0.0436199	2.58464e-29	421
ARAF	non_PAR	Exc	rXCI	X	47571058	rs2854412	A	T	0.362869	0.371528	0.325926	-0.538218	0.0431254	3.1434e-30	423
ARAF	non_PAR	Exc	rXCI	X	47571271	chrX:47571271:TG:T	TG	T	0.182841	0.182292	0.185185	-0.490783	0.0607106	8.30998e-15	423
ARAF	non_PAR	Exc	rXCI	X	47573348	rs723556	A	G	0.385373	0.395833	0.340741	-0.51228	0.0427807	2.76439e-28	423
ARAF	non_PAR	Exc	rXCI	X	47578372	rs73206128	C	T	0.177465	0.1875	0.134328	-0.412823	0.0631399	1.99793e-10	422
ARAF	non_PAR	Exc	rXCI	X	47580762	rs111947105	G	C	0.329577	0.335069	0.30597	-0.39958	0.050112	1.80343e-14	422
ARAF	non_PAR	Exc	rXCI	X	47583712	rs55696512	G	A	0.324401	0.333333	0.285714	-0.371946	0.0506244	1.24251e-12	421
ARAF	non_PAR	Exc	rXCI	X	47585480	rs5953060	G	C	0.431594	0.439236	0.398496	-0.324601	0.0487865	9.977e-11	421
ARAF	non_PAR	Exc	rXCI	X	47585586	rs4898	T	C	0.435825	0.442708	0.406015	-0.317912	0.049213	3.20081e-10	421
ARAF	non_PAR	Exc	rXCI	X	47585887	rs6609533	A	G	0.432394	0.439236	0.402985	-0.333024	0.0486457	3.04229e-11	422
ARAF	non_PAR	Exc	rXCI	X	47587120	rs2070584	T	G	0.410437	0.418403	0.37594	-0.332142	0.0486786	3.5156e-11	421
ARAF	non_PAR	Exc	rXCI	X	47587254	rs6609534	G	A	0.323488	0.328125	0.303704	-0.372186	0.0504003	9.63385e-13	423
ARAF	non_PAR	Exc	rXCI	X	47587760	rs5906434	C	G	0.322535	0.328125	0.298507	-0.362908	0.0505259	3.60496e-12	422
ARAF	non_PAR	Exc	rXCI	X	47588525	rs6520278	C	T	0.327707	0.331597	0.311111	-0.355817	0.0502762	7.05667e-12	423
ARAF	non_PAR	Exc	rXCI	X	47588697	rs6520279	T	C	0.433193	0.439236	0.407407	-0.313489	0.0486322	3.45621e-10	423
ARAF	non_PAR	Exc	rXCI	X	47588876	rs12556415	G	A	0.314003	0.321181	0.282443	-0.356011	0.0525546	4.79402e-11	419
ARAF	non_PAR	Exc	rXCI	X	47588877	rs5905614	C	A	0.314003	0.321181	0.282443	-0.356011	0.0525546	4.79402e-11	419
ARAF	non_PAR	Exc	rXCI	X	47588908	rs5905615	A	G	0.438028	0.444444	0.410448	-0.337618	0.048443	1.40378e-11	422
ARAF	non_PAR	Exc	rXCI	X	47589011	rs5906435	C	T	0.324895	0.324653	0.325926	-0.315191	0.0515406	2.37766e-09	423
ARAF	non_PAR	Exc	rXCI	X	47590877	rs4824621	T	C	0.326301	0.324653	0.333333	-0.248092	0.0511719	1.81422e-06	423
ARAF	non_PAR	Exc	rXCI	X	47591181	rs4824622	T	C	0.324401	0.324653	0.323308	-0.24542	0.0513318	2.49546e-06	421
ARAF	non_PAR	Exc	rXCI	X	47591550	rs62592125	G	A	0.326761	0.324653	0.335821	-0.249034	0.0511976	1.6831e-06	422
ARAF	non_PAR	Exc	rXCI	X	47592077	rs5953061	T	C	0.326301	0.324653	0.333333	-0.248092	0.0511719	1.81422e-06	423
ARAF	non_PAR	Exc	rXCI	X	47592160	rs5953062	G	A	0.326301	0.324653	0.333333	-0.248092	0.0511719	1.81422e-06	423
ARAF	non_PAR	Exc	rXCI	X	47595199	rs5953063	G	A	0.322535	0.322917	0.320896	-0.251433	0.0512265	1.36355e-06	422
ARAF	non_PAR	Exc	rXCI	X	47595947	rs5906437	A	G	0.327707	0.326389	0.333333	-0.244765	0.0509766	2.26246e-06	423
ARAF	non_PAR	Exc	rXCI	X	47599726	rs9887335	A	G	0.327707	0.326389	0.333333	-0.244765	0.0509766	2.26246e-06	423
ARAF	non_PAR	Exc	rXCI	X	47602150	rs5953066	C	T	0.322082	0.321181	0.325926	-0.25049	0.0513159	1.54953e-06	423
ARAF	non_PAR	Exc	rXCI	X	47603231	rs4824424	C	T	0.316832	0.319444	0.305344	-0.255455	0.0519272	1.29593e-06	419
ARAF	non_PAR	Exc	rXCI	X	47603232	rs4824623	T	G	0.318246	0.321181	0.305344	-0.255859	0.0517709	1.16209e-06	419
ARHGAP6	non_PAR	Exc	rXCI	X	11157555	rs12156851	T	C	0.0239437	0.0208333	0.0373134	0.669182	0.121958	7.45779e-08	422
ARHGAP6	non_PAR	Exc	rXCI	X	11162993	rs5934969	C	A	0.0253165	0.0208333	0.0444444	0.72313	0.115705	1.09625e-09	423
ARHGAP6	non_PAR	Exc	rXCI	X	11163190	rs5934970	G	A	0.0253521	0.0225694	0.0373134	0.718835	0.121256	6.85078e-09	422
ARHGAP6	non_PAR	Exc	rXCI	X	11164225	rs111685254	G	C	0.0239437	0.0208333	0.0373134	0.669182	0.121958	7.45779e-08	422
ARHGAP6	non_PAR	Exc	rXCI	X	11164274	rs113925661	A	G	0.0239437	0.0208333	0.0373134	0.669182	0.121958	7.45779e-08	422
ARHGAP6	non_PAR	Exc	rXCI	X	11164576	rs202079577	TCA	T	0.0239437	0.0208333	0.0373134	0.669182	0.121958	7.45779e-08	422
ARHGAP6	non_PAR	Exc	rXCI	X	11165136	rs113369096	C	T	0.0253165	0.0208333	0.0444444	0.72313	0.115705	1.09625e-09	423
ARHGAP6	non_PAR	Exc	rXCI	X	11165410	rs5933864	G	A	0.0253165	0.0208333	0.0444444	0.72313	0.115705	1.09625e-09	423
ARHGAP6	non_PAR	Exc	rXCI	X	11166948	rs113192441	T	C	0.0253165	0.0208333	0.0444444	0.72313	0.115705	1.09625e-09	423
ARHGAP6	non_PAR	Exc	rXCI	X	11172161	rs5934973	C	T	0.0253165	0.0208333	0.0444444	0.72313	0.115705	1.09625e-09	423
ARHGAP6	non_PAR	Exc	rXCI	X	11175024	rs111628689	A	G	0.0253165	0.0208333	0.0444444	0.72313	0.115705	1.09625e-09	423
ARHGAP6	non_PAR	Exc	rXCI	X	11180354	rs113941380	A	G	0.0253165	0.0208333	0.0444444	0.72313	0.115705	1.09625e-09	423
ARHGAP6	non_PAR	Exc	rXCI	X	11188488	rs112054935	A	G	0.0267229	0.0225694	0.0444444	0.659654	0.115038	1.98944e-08	423
ARHGAP6	non_PAR	Exc	rXCI	X	11192321	rs113097926	T	C	0.0267229	0.0225694	0.0444444	0.659654	0.115038	1.98944e-08	423
ARHGAP6	non_PAR	Exc	rXCI	X	11195887	rs112302186	G	A	0.022567	0.0208333	0.0300752	0.63772	0.130659	1.55643e-06	421
ARHGAP6	non_PAR	Exc	rXCI	X	11197093	rs58407251	T	C	0.0239437	0.0208333	0.0373134	0.669182	0.121958	7.45779e-08	422
ARHGAP6	non_PAR	Exc	rXCI	X	11197729	rs112538924	T	C	0.02391	0.0190972	0.0444444	0.69028	0.117921	1.03383e-08	423
ARHGAP6	non_PAR	Exc	rXCI	X	11201979	rs5934975	G	A	0.0253165	0.0208333	0.0444444	0.72313	0.115705	1.09625e-09	423
ARHGAP6	non_PAR	Exc	rXCI	X	11205924	rs73494728	A	C	0.0253165	0.0208333	0.0444444	0.72313	0.115705	1.09625e-09	423
ARHGAP6	non_PAR	Exc	rXCI	X	11206397	rs5979383	A	G	0.0253165	0.0208333	0.0444444	0.72313	0.115705	1.09625e-09	423
ARHGAP6	non_PAR	Exc	rXCI	X	11212309	rs6654746	T	A	0.0267229	0.0225694	0.0444444	0.677924	0.114661	7.46861e-09	423
ARHGAP6	non_PAR	Exc	rXCI	X	11212705	rs5934977	A	G	0.0253165	0.0208333	0.0444444	0.72313	0.115705	1.09625e-09	423
ARHGAP6	non_PAR	Exc	rXCI	X	11215042	rs5978428	G	C	0.144866	0.140625	0.162963	-0.284384	0.0590321	2.0986e-06	423
ARHGAP6	non_PAR	Exc	rXCI	X	11216021	rs112620613	T	A	0.0267229	0.0208333	0.0518519	0.681294	0.110758	1.93664e-09	423
ARHGAP6	non_PAR	Exc	rXCI	X	11216835	rs112806838	T	C	0.0281294	0.0225694	0.0518519	0.640671	0.109828	1.15662e-08	423
ARHGAP6	non_PAR	Exc	rXCI	X	11220172	rs4641224	C	T	0.142053	0.137153	0.162963	-0.276291	0.0590841	4.05602e-06	423
ARHGAP6	non_PAR	Exc	rXCI	X	11223753	rs111695480	G	A	0.0267229	0.0225694	0.0444444	0.677924	0.114661	7.46861e-09	423
ARHGAP6	non_PAR	Exc	rXCI	X	11224662	chrX:11224662:A:AG	A	AG	0.0253165	0.0208333	0.0444444	0.72313	0.115705	1.09625e-09	423
ARHGAP6	non_PAR	Exc	rXCI	X	11224982	rs976191	G	A	0.0253165	0.0208333	0.0444444	0.72313	0.115705	1.09625e-09	423
ARHGAP6	non_PAR	Exc	rXCI	X	11226197	rs112155431	G	A	0.0239437	0.0208333	0.0373134	0.767959	0.122235	9.07591e-10	422
ARHGAP6	non_PAR	Exc	rXCI	X	11228996	rs113069677	T	C	0.0267229	0.0208333	0.0518519	0.681294	0.110758	1.93664e-09	423
ARHGAP6	non_PAR	Exc	rXCI	X	11229969	rs5934981	T	C	0.0281294	0.0225694	0.0518519	0.640671	0.109828	1.15662e-08	423
ARHGAP6	non_PAR	Exc	rXCI	X	11230277	rs5934982	A	G	0.0267229	0.0208333	0.0518519	0.681294	0.110758	1.93664e-09	423
ARHGAP6	non_PAR	Exc	rXCI	X	11230354	rs5933867	C	T	0.0267229	0.0208333	0.0518519	0.681294	0.110758	1.93664e-09	423
ARHGAP6	non_PAR	Exc	rXCI	X	11232419	rs111688429	G	C	0.0267229	0.0208333	0.0518519	0.681294	0.110758	1.93664e-09	423
ARHGAP6	non_PAR	Exc	rXCI	X	11238774	rs66511610	T	C	0.151899	0.145833	0.177778	-0.276674	0.0573886	2.06315e-06	423
ARHGAP6	non_PAR	Exc	rXCI	X	11241271	rs5934984	T	G	0.0281294	0.0225694	0.0518519	0.654512	0.109519	5.22697e-09	423
ARHGAP6	non_PAR	Exc	rXCI	X	11241722	rs113761845	G	T	0.0267229	0.0208333	0.0518519	0.681294	0.110758	1.93664e-09	423
ARHGAP6	non_PAR	Exc	rXCI	X	11242261	rs112087243	T	C	0.0281294	0.0225694	0.0518519	0.640671	0.109828	1.15662e-08	423
ARHGAP6	non_PAR	Exc	rXCI	X	11242399	rs112376227	A	C	0.0239774	0.0208333	0.037594	0.611968	0.122991	9.85916e-07	421
ARHGAP6	non_PAR	Exc	rXCI	X	11245892	rs5934985	A	G	0.0253165	0.0208333	0.0444444	0.72313	0.115705	1.09625e-09	423
ARHGAP6	non_PAR	Exc	rXCI	X	11246434	rs113581616	T	A	0.0267229	0.0208333	0.0518519	0.681294	0.110758	1.93664e-09	423
ARHGAP6	non_PAR	Exc	rXCI	X	11247388	rs16986382	G	C	0.144866	0.138889	0.17037	-0.285515	0.0588051	1.7542e-06	423
ARHGAP6	non_PAR	Exc	rXCI	X	11248342	rs5933868	A	G	0.0267229	0.0208333	0.0518519	0.681294	0.110758	1.93664e-09	423
ARHGAP6	non_PAR	Exc	rXCI	X	11249813	rs202164200	A	AT	0.0267229	0.0208333	0.0518519	0.681294	0.110758	1.93664e-09	423
ARHGAP6	non_PAR	Exc	rXCI	X	11249898	rs150813454	T	C	0.0281294	0.0225694	0.0518519	0.640671	0.109828	1.15662e-08	423
ARHGAP6	non_PAR	Exc	rXCI	X	11249990	rs68014736	A	G	0.145686	0.145833	0.145038	-0.31548	0.0608438	3.52152e-07	419
ARHGAP6	non_PAR	Exc	rXCI	X	11250008	rs28674696	A	G	0.145686	0.145833	0.145038	-0.31548	0.0608438	3.52152e-07	419
ARHGAP6	non_PAR	Exc	rXCI	X	11255957	rs5934987	A	T	0.0253165	0.0208333	0.0444444	0.72313	0.115705	1.09625e-09	423
ARHGAP6	non_PAR	Exc	rXCI	X	11256065	rs201051987	TA	T	0.0267229	0.0225694	0.0444444	0.677924	0.114661	7.46861e-09	423
ARHGAP6	non_PAR	Exc	rXCI	X	11259690	rs200663548	A	AT	0.0295359	0.0243056	0.0518519	0.615525	0.108602	2.85062e-08	423
ARHGAP6	non_PAR	Exc	rXCI	X	11260987	rs5979387	G	A	0.022567	0.0208333	0.0300752	0.63772	0.130659	1.55643e-06	421
ARHGAP6	non_PAR	Exc	rXCI	X	11261548	rs113528108	T	C	0.0253521	0.0208333	0.0447761	0.726298	0.115834	9.75911e-10	422
ARHGAP6	non_PAR	Exc	rXCI	X	11263273	rs111240581	T	C	0.0267606	0.0243056	0.0373134	0.591703	0.118808	9.63208e-07	422
ARHGAP6	non_PAR	Exc	rXCI	X	11264568	rs2238905	T	C	0.150704	0.145833	0.171642	-0.281633	0.058465	2.10378e-06	422
ARHGAP6	non_PAR	Exc	rXCI	X	11265641	rs56380412	A	G	0.0253879	0.0225694	0.037594	0.73969	0.121873	3.10435e-09	421
ARHGAP6	non_PAR	Exc	rXCI	X	11266913	chrX:11266913:T:TCTG	T	TCTG	0.151899	0.145833	0.177778	-0.276674	0.0573886	2.06315e-06	423
ARHGAP6	non_PAR	Exc	rXCI	X	11267219	rs7877529	T	C	0.0295359	0.0243056	0.0518519	0.615525	0.108602	2.85062e-08	423
ARHGAP6	non_PAR	Exc	rXCI	X	11267663	rs5933870	A	C	0.0267229	0.0208333	0.0518519	0.681294	0.110758	1.93664e-09	423
ARHGAP6	non_PAR	Exc	rXCI	X	11268695	rs3216378	A	AT	0.028169	0.0243056	0.0447761	0.559191	0.113275	1.19015e-06	422
ARHGAP6	non_PAR	Exc	rXCI	X	11269367	rs113225672	T	C	0.0281294	0.0225694	0.0518519	0.640671	0.109828	1.15662e-08	423
ARHGAP6	non_PAR	Exc	rXCI	X	11269625	rs112048454	A	G	0.0295359	0.0243056	0.0518519	0.615525	0.108602	2.85062e-08	423
ARHGAP6	non_PAR	Exc	rXCI	X	11269698	rs111690695	A	G	0.0267229	0.0208333	0.0518519	0.681294	0.110758	1.93664e-09	423
ARHGAP6	non_PAR	Exc	rXCI	X	11270252	rs5979388	A	G	0.147887	0.144097	0.164179	-0.305657	0.0594712	4.40372e-07	422
ARHGAP6	non_PAR	Exc	rXCI	X	11271517	rs202144726	AT	A	0.138028	0.133681	0.156716	-0.299386	0.0609378	1.33303e-06	422
ARHGAP6	non_PAR	Exc	rXCI	X	11271661	rs112374670	T	C	0.0267229	0.0208333	0.0518519	0.681294	0.110758	1.93664e-09	423
ARHGAP6	non_PAR	Exc	rXCI	X	11277189	rs5979390	C	T	0.225352	0.21875	0.253731	-0.292637	0.0485747	3.99337e-09	422
ARHGAP6	non_PAR	Exc	rXCI	X	11277389	rs201745225	A	AC	0.0281294	0.0225694	0.0518519	0.62523	0.110135	2.7125e-08	423
ARHGAP6	non_PAR	Exc	rXCI	X	11277390	rs12393768	A	C	0.236953	0.230903	0.263158	-0.290208	0.0481864	4.0438e-09	421
ARHGAP6	non_PAR	Exc	rXCI	X	11277390	rs200422825	A	AC	0.0282087	0.0225694	0.0526316	0.626061	0.11043	2.83544e-08	421
ARHGAP6	non_PAR	Exc	rXCI	X	11277564	rs12393848	A	G	0.236953	0.230903	0.263158	-0.290208	0.0481864	4.0438e-09	421
ARHGAP6	non_PAR	Exc	rXCI	X	11278816	rs765480	C	T	0.207334	0.199653	0.240602	-0.299931	0.0489797	2.27924e-09	421
ARHGAP6	non_PAR	Exc	rXCI	X	11279340	rs5979392	A	C	0.209859	0.201389	0.246269	-0.300455	0.048671	1.71108e-09	422
ARHGAP6	non_PAR	Exc	rXCI	X	11279553	rs200569706	CTG	C	0.205924	0.197917	0.240602	-0.313736	0.048956	4.3432e-10	421
ARHGAP6	non_PAR	Exc	rXCI	X	11281667	rs111454262	G	T	0.0225989	0.0208333	0.030303	0.646067	0.132189	1.50942e-06	420
ARHGAP6	non_PAR	Exc	rXCI	X	11281675	rs111641961	T	C	0.0225989	0.0208333	0.030303	0.646067	0.132189	1.50942e-06	420
ARHGAP6	non_PAR	Exc	rXCI	X	11282133	rs5978429	G	T	0.209859	0.199653	0.253731	-0.292769	0.0489734	5.18382e-09	422
ARHGAP6	non_PAR	Exc	rXCI	X	11283926	rs5934990	G	C	0.0267229	0.0208333	0.0518519	0.665677	0.1111	4.79259e-09	423
ARHGAP6	non_PAR	Exc	rXCI	X	11285075	rs112117237	A	G	0.0267229	0.0208333	0.0518519	0.665677	0.1111	4.79259e-09	423
ARHGAP6	non_PAR	Exc	rXCI	X	11286246	rs5934992	T	A	0.0281294	0.0225694	0.0518519	0.62523	0.110135	2.7125e-08	423
ARHGAP6	non_PAR	Exc	rXCI	X	11286460	rs5934993	T	C	0.0281294	0.0225694	0.0518519	0.62523	0.110135	2.7125e-08	423
ARHGAP6	non_PAR	Exc	rXCI	X	11286713	rs5979393	T	C	0.21831	0.210069	0.253731	-0.294603	0.0485648	3.15326e-09	422
ARHGAP6	non_PAR	Exc	rXCI	X	11287993	rs5934994	T	C	0.0267229	0.0208333	0.0518519	0.665677	0.1111	4.79259e-09	423
ARHGAP6	non_PAR	Exc	rXCI	X	11289211	rs11442536	T	TA	0.23488	0.225694	0.274074	-0.277697	0.0477362	1.26343e-08	423
ARHGAP6	non_PAR	Exc	rXCI	X	11289938	rs7881477	C	T	0.21097	0.201389	0.251852	-0.292621	0.0491889	6.09228e-09	423
ARHGAP6	non_PAR	Exc	rXCI	X	11289942	rs113459577	A	G	0.0267229	0.0208333	0.0518519	0.665677	0.1111	4.79259e-09	423
ARHGAP6	non_PAR	Exc	rXCI	X	11290675	rs3810738	C	T	0.215797	0.206597	0.255639	-0.296034	0.049024	3.69564e-09	421
ARHGAP6	non_PAR	Exc	rXCI	X	11290861	rs10126400	C	T	0.205924	0.197917	0.240602	-0.305388	0.049495	1.74582e-09	421
ARHGAP6	non_PAR	Exc	rXCI	X	11292299	rs5979394	C	A	0.207042	0.197917	0.246269	-0.298877	0.0489161	2.45765e-09	422
ARHGAP6	non_PAR	Exc	rXCI	X	11292384	rs929190	C	T	0.0267229	0.0208333	0.0518519	0.665677	0.1111	4.79259e-09	423
ARHGAP6	non_PAR	Exc	rXCI	X	11294242	rs34506169	G	GTAGA	0.0225989	0.0208333	0.030303	0.705517	0.132209	1.6335e-07	420
ARHGAP6	non_PAR	Exc	rXCI	X	11295020	rs946251	C	T	0.0267229	0.0208333	0.0518519	0.665677	0.1111	4.79259e-09	423
ARHGAP6	non_PAR	Exc	rXCI	X	11296514	rs5979395	G	A	0.218618	0.211806	0.24812	-0.296759	0.0489749	3.28382e-09	421
ARHGAP6	non_PAR	Exc	rXCI	X	11298622	rs2106416	C	T	0.208745	0.201389	0.240602	-0.31037	0.049603	1.05577e-09	421
ARHGAP6	non_PAR	Exc	rXCI	X	11299131	rs6530435	G	A	0.0267229	0.0208333	0.0518519	0.665677	0.1111	4.79259e-09	423
ARHGAP6	non_PAR	Exc	rXCI	X	11299428	rs6654939	C	T	0.0267229	0.0208333	0.0518519	0.665677	0.1111	4.79259e-09	423
ARHGAP6	non_PAR	Exc	rXCI	X	11300828	rs7052450	T	C	0.0267229	0.0208333	0.0518519	0.665677	0.1111	4.79259e-09	423
ARHGAP6	non_PAR	Exc	rXCI	X	11304315	rs5935000	C	T	0.0253521	0.0208333	0.0447761	0.61084	0.116238	2.46564e-07	422
ARHGAP6	non_PAR	Exc	rXCI	X	11304562	rs5979398	A	G	0.21831	0.208333	0.261194	-0.277616	0.048313	1.86733e-08	422
ARHGAP6	non_PAR	Exc	rXCI	X	11308822	rs58112116	T	G	0.223629	0.215278	0.259259	-0.295104	0.0481463	2.19553e-09	423
ARHGAP6	non_PAR	Exc	rXCI	X	11310748	rs111394345	A	G	0.0267229	0.0208333	0.0518519	0.665677	0.1111	4.79259e-09	423
ARHGAP6	non_PAR	Exc	rXCI	X	11311115	rs62590043	C	T	0.236287	0.225694	0.281481	-0.28615	0.047481	3.93704e-09	423
ARHGAP6	non_PAR	Exc	rXCI	X	11311566	rs35887552	A	G	0.2391	0.229167	0.281481	-0.276253	0.0473948	1.18637e-08	423
ARHGAP6	non_PAR	Exc	rXCI	X	11311682	rs5935004	T	C	0.0267229	0.0208333	0.0518519	0.665677	0.1111	4.79259e-09	423
ARHGAP6	non_PAR	Exc	rXCI	X	11311714	rs111435240	T	TC	0.0267229	0.0208333	0.0518519	0.665677	0.1111	4.79259e-09	423
ARHGAP6	non_PAR	Exc	rXCI	X	11313286	rs12157006	C	T	0.0267229	0.0208333	0.0518519	0.665677	0.1111	4.79259e-09	423
ARHGAP6	non_PAR	Exc	rXCI	X	11317800	rs916685	A	G	0.230661	0.220486	0.274074	-0.270966	0.0478636	2.95202e-08	423
ARHGAP6	non_PAR	Exc	rXCI	X	11326374	rs111795634	C	T	0.0267229	0.0208333	0.0518519	0.665677	0.1111	4.79259e-09	423
ARHGAP6	non_PAR	Exc	rXCI	X	11326409	rs6530438	T	C	0.231312	0.223958	0.263158	-0.275167	0.0483592	2.5356e-08	421
ARHGAP6	non_PAR	Exc	rXCI	X	11326626	rs5978431	A	G	0.233474	0.223958	0.274074	-0.260173	0.0479906	1.0492e-07	423
ARHGAP6	non_PAR	Exc	rXCI	X	11327930	chrX:11327930:AAGGTACTTTAC:A	AAGGTACTTTAC	A	0.227723	0.220486	0.259542	-0.295605	0.0489234	3.63588e-09	419
ARHGAP6	non_PAR	Exc	rXCI	X	11327936	rs5935006	C	A	0.0267229	0.0208333	0.0518519	0.665677	0.1111	4.79259e-09	423
ARHGAP6	non_PAR	Exc	rXCI	X	11327936	chrX:11327936:C:*	C	*	0.224894	0.217014	0.259542	-0.289545	0.0490471	7.91389e-09	419
ARHGAP6	non_PAR	Exc	rXCI	X	11328696	rs5933874	A	G	0.0253521	0.0208333	0.0447761	0.70214	0.11705	4.61902e-09	422
ARHGAP6	non_PAR	Exc	rXCI	X	11328935	rs5933876	A	G	0.0267229	0.0208333	0.0518519	0.665677	0.1111	4.79259e-09	423
ARHGAP6	non_PAR	Exc	rXCI	X	11329501	rs5979402	A	G	0.227848	0.217014	0.274074	-0.264698	0.0478556	5.90228e-08	423
ARHGAP6	non_PAR	Exc	rXCI	X	11332283	rs5935007	C	T	0.0281294	0.0225694	0.0518519	0.644558	0.109719	9.21128e-09	423
ARHGAP6	non_PAR	Exc	rXCI	X	11335453	rs112111950	T	C	0.0337553	0.0260417	0.0666667	0.524487	0.0990812	2.02568e-07	423
ARHGAP6	non_PAR	Exc	rXCI	X	11335472	rs111634362	T	C	0.0337553	0.0260417	0.0666667	0.524487	0.0990812	2.02568e-07	423
ARHGAP6	non_PAR	Exc	rXCI	X	11336468	rs16986421	C	T	0.0337553	0.0260417	0.0666667	0.524487	0.0990812	2.02568e-07	423
ARHGAP6	non_PAR	Exc	rXCI	X	11338777	rs5935009	G	A	0.0337553	0.0260417	0.0666667	0.524487	0.0990812	2.02568e-07	423
ARHGAP6	non_PAR	Exc	rXCI	X	11340292	rs60605127	A	C	0.196906	0.194444	0.207407	-0.269324	0.0517268	3.14449e-07	423
ARHGAP6	non_PAR	Exc	rXCI	X	11340429	rs59812797	A	G	0.0337553	0.0260417	0.0666667	0.524487	0.0990812	2.02568e-07	423
ARHGAP6	non_PAR	Exc	rXCI	X	11340480	rs57028693	A	C	0.0337553	0.0260417	0.0666667	0.524487	0.0990812	2.02568e-07	423
ARHGAP6	non_PAR	Exc	rXCI	X	11340573	rs58922667	T	C	0.0323488	0.0243056	0.0666667	0.518612	0.100064	3.54454e-07	423
ARHGAP6	non_PAR	Exc	rXCI	X	11340591	rs57555169	T	C	0.0253165	0.0190972	0.0518519	0.659193	0.112338	9.55917e-09	423
ARHGAP6	non_PAR	Exc	rXCI	X	11340592	rs58675164	A	G	0.0323944	0.0260417	0.0597015	0.523886	0.103264	6.11491e-07	422
ARHGAP6	non_PAR	Exc	rXCI	X	11340601	rs112482653	C	T	0.0309859	0.0243056	0.0597015	0.539947	0.1043	3.6562e-07	422
ARHGAP6	non_PAR	Exc	rXCI	X	11340768	rs5935010	C	T	0.0267229	0.0208333	0.0518519	0.665677	0.1111	4.79259e-09	423
ARHGAP6	non_PAR	Exc	rXCI	X	11340947	rs5935011	C	T	0.0337553	0.0260417	0.0666667	0.524487	0.0990812	2.02568e-07	423
ARHGAP6	non_PAR	Exc	rXCI	X	11341338	rs5935012	G	A	0.0337553	0.0260417	0.0666667	0.524487	0.0990812	2.02568e-07	423
ARHGAP6	non_PAR	Exc	rXCI	X	11341590	rs5935013	C	T	0.0337553	0.0260417	0.0666667	0.524487	0.0990812	2.02568e-07	423
ARHGAP6	non_PAR	Exc	rXCI	X	11341731	rs5935014	G	A	0.0337553	0.0260417	0.0666667	0.524487	0.0990812	2.02568e-07	423
ARHGAP6	non_PAR	Exc	rXCI	X	11341939	rs73496915	C	T	0.0309423	0.0225694	0.0666667	0.499892	0.10127	1.19089e-06	423
ARHGAP6	non_PAR	Exc	rXCI	X	11342221	rs73496917	G	C	0.0337553	0.0260417	0.0666667	0.524487	0.0990812	2.02568e-07	423
ARHGAP6	non_PAR	Exc	rXCI	X	11342945	rs16986434	A	T	0.0337553	0.0260417	0.0666667	0.524487	0.0990812	2.02568e-07	423
ARHGAP6	non_PAR	Exc	rXCI	X	11344329	rs111438047	G	A	0.0323944	0.0260417	0.0597015	0.548363	0.1032	1.83071e-07	422
ARHGAP6	non_PAR	Exc	rXCI	X	11344332	rs112028688	C	T	0.0323944	0.0260417	0.0597015	0.548363	0.1032	1.83071e-07	422
ARHGAP6	non_PAR	Exc	rXCI	X	11344857	rs73496979	G	A	0.0323944	0.0260417	0.0597015	0.493954	0.103291	2.47999e-06	422
ARHGAP6	non_PAR	Exc	rXCI	X	11344879	rs16986437	G	A	0.0323944	0.0260417	0.0597015	0.493954	0.103291	2.47999e-06	422
ARHGAP6	non_PAR	Exc	rXCI	X	11345261	rs56874871	TC	T	0.0337553	0.0260417	0.0666667	0.524487	0.0990812	2.02568e-07	423
ARHGAP6	non_PAR	Exc	rXCI	X	11345421	rs57762555	G	T	0.0337553	0.0260417	0.0666667	0.524487	0.0990812	2.02568e-07	423
ARHGAP6	non_PAR	Exc	rXCI	X	11345893	rs5935016	T	C	0.0295359	0.0208333	0.0666667	0.501582	0.102663	1.51754e-06	423
ARHGAP6	non_PAR	Exc	rXCI	X	11346438	rs73496986	G	A	0.0337553	0.0260417	0.0666667	0.524487	0.0990812	2.02568e-07	423
ARHGAP6	non_PAR	Exc	rXCI	X	11346483	rs112828611	G	C	0.0337553	0.0260417	0.0666667	0.524487	0.0990812	2.02568e-07	423
ARHGAP6	non_PAR	Exc	rXCI	X	11346822	rs73496987	A	G	0.0337553	0.0260417	0.0666667	0.524487	0.0990812	2.02568e-07	423
ARHGAP6	non_PAR	Exc	rXCI	X	11347425	rs5933877	C	T	0.0337553	0.0260417	0.0666667	0.524487	0.0990812	2.02568e-07	423
ARHGAP6	non_PAR	Exc	rXCI	X	11348701	rs5935019	A	G	0.0337553	0.0260417	0.0666667	0.524487	0.0990812	2.02568e-07	423
ARHGAP6	non_PAR	Exc	rXCI	X	11348778	rs5935020	C	T	0.0337553	0.0260417	0.0666667	0.524487	0.0990812	2.02568e-07	423
ARHGAP6	non_PAR	Exc	rXCI	X	11348869	rs5935021	A	G	0.0337553	0.0260417	0.0666667	0.524487	0.0990812	2.02568e-07	423
ARHGAP6	non_PAR	Exc	rXCI	X	11350146	rs5935023	G	C	0.0337553	0.0260417	0.0666667	0.524487	0.0990812	2.02568e-07	423
ARHGAP6	non_PAR	Exc	rXCI	X	11350231	rs5935024	T	C	0.0337553	0.0260417	0.0666667	0.524487	0.0990812	2.02568e-07	423
ARHGAP6	non_PAR	Exc	rXCI	X	11350872	rs12156860	G	A	0.025641	0.0210526	0.0454545	0.699589	0.117257	5.59719e-09	417
ARHGAP6	non_PAR	Exc	rXCI	X	11350877	rs12156672	A	G	0.0253521	0.0208333	0.0447761	0.70214	0.11705	4.61902e-09	422
ARHGAP6	non_PAR	Exc	rXCI	X	11355367	rs5933878	T	C	0.0323944	0.0260417	0.0597015	0.556996	0.102299	9.29994e-08	422
ARHGAP6	non_PAR	Exc	rXCI	X	11355942	rs5935026	A	G	0.0337553	0.0260417	0.0666667	0.524487	0.0990812	2.02568e-07	423
ARHGAP6	non_PAR	Exc	rXCI	X	11356173	rs5935027	A	G	0.0337553	0.0260417	0.0666667	0.524487	0.0990812	2.02568e-07	423
ARHGAP6	non_PAR	Exc	rXCI	X	11356587	rs5935028	T	A	0.0337553	0.0260417	0.0666667	0.524487	0.0990812	2.02568e-07	423
ARHGAP6	non_PAR	Exc	rXCI	X	11357273	rs5935029	T	C	0.0337553	0.0260417	0.0666667	0.524487	0.0990812	2.02568e-07	423
ARHGAP6	non_PAR	Exc	rXCI	X	11357528	rs5935030	T	G	0.0337553	0.0260417	0.0666667	0.524487	0.0990812	2.02568e-07	423
ARHGAP6	non_PAR	Exc	rXCI	X	11357595	rs5935031	T	C	0.0267229	0.0208333	0.0518519	0.665677	0.1111	4.79259e-09	423
ARHGAP6	non_PAR	Exc	rXCI	X	11357997	rs5935032	T	C	0.0337553	0.0260417	0.0666667	0.524487	0.0990812	2.02568e-07	423
ARHGAP6	non_PAR	Exc	rXCI	X	11358129	rs5935033	G	A	0.0337553	0.0260417	0.0666667	0.524487	0.0990812	2.02568e-07	423
ARHGAP6	non_PAR	Exc	rXCI	X	11358359	rs73498706	T	C	0.0337553	0.0260417	0.0666667	0.524487	0.0990812	2.02568e-07	423
ARHGAP6	non_PAR	Exc	rXCI	X	11358604	rs111862964	C	T	0.0267229	0.0208333	0.0518519	0.665677	0.1111	4.79259e-09	423
ARHGAP6	non_PAR	Exc	rXCI	X	11359151	rs5978433	T	C	0.226442	0.217014	0.266667	-0.286183	0.0481723	6.37412e-09	423
ARHGAP6	non_PAR	Exc	rXCI	X	11359263	rs5935034	C	G	0.0309859	0.0260417	0.0522388	0.513375	0.108643	3.23415e-06	422
ARHGAP6	non_PAR	Exc	rXCI	X	11359611	rs12006990	C	A	0.0267229	0.0208333	0.0518519	0.665677	0.1111	4.79259e-09	423
ARHGAP6	non_PAR	Exc	rXCI	X	11362622	rs12388118	T	C	0.234133	0.227431	0.263158	-0.254585	0.0481216	2.06286e-07	421
ARHGAP6	non_PAR	Exc	rXCI	X	11362878	rs5935036	T	C	0.021097	0.015625	0.0444444	0.615434	0.123967	1.03896e-06	423
ARHGAP6	non_PAR	Exc	rXCI	X	11365633	rs5935041	C	T	0.0323488	0.0260417	0.0592593	0.493432	0.104002	2.95651e-06	423
ARHGAP6	non_PAR	Exc	rXCI	X	11367613	rs2106415	A	G	0.0337553	0.0260417	0.0666667	0.524487	0.0990812	2.02568e-07	423
ARHGAP6	non_PAR	Exc	rXCI	X	11369514	rs113882454	T	A	0.0337553	0.0260417	0.0666667	0.524487	0.0990812	2.02568e-07	423
ARHGAP6	non_PAR	Exc	rXCI	X	11370632	rs10449065	T	C	0.0337553	0.0260417	0.0666667	0.524487	0.0990812	2.02568e-07	423
ARHGAP6	non_PAR	Exc	rXCI	X	11371222	rs5935043	T	C	0.0337553	0.0260417	0.0666667	0.524487	0.0990812	2.02568e-07	423
ARHGAP6	non_PAR	Exc	rXCI	X	11376530	rs73498725	A	G	0.0295359	0.0208333	0.0666667	0.501582	0.102663	1.51754e-06	423
ARHGAP6	non_PAR	Exc	rXCI	X	11377474	rs112923065	T	G	0.0309859	0.0260417	0.0522388	0.513375	0.108643	3.23415e-06	422
ARHGAP6	non_PAR	Exc	rXCI	X	11378502	rs5935046	G	C	0.0323488	0.0260417	0.0592593	0.493432	0.104002	2.95651e-06	423
ARHGAP6	non_PAR	Exc	rXCI	X	11379769	rs111332879	T	A	0.0323488	0.0260417	0.0592593	0.493432	0.104002	2.95651e-06	423
ARHGAP6	non_PAR	Exc	rXCI	X	11380287	rs5933881	T	C	0.0253521	0.0208333	0.0447761	0.61084	0.116238	2.46564e-07	422
ARHGAP6	non_PAR	Exc	rXCI	X	11381126	rs12011298	C	G	0.028169	0.0208333	0.0597015	0.522314	0.107208	1.62185e-06	422
ARHGAP6	non_PAR	Exc	rXCI	X	11381962	rs12012469	C	A	0.0309859	0.0260417	0.0522388	0.513375	0.108643	3.23415e-06	422
ARHGAP6	non_PAR	Exc	rXCI	X	11382400	rs111527762	T	C	0.0267229	0.0208333	0.0518519	0.665677	0.1111	4.79259e-09	423
ARHGAP6	non_PAR	Exc	rXCI	X	11385057	rs5935048	G	T	0.028169	0.0208333	0.0597015	0.522314	0.107208	1.62185e-06	422
ARHGAP6	non_PAR	Exc	rXCI	X	11389105	rs73498792	A	C	0.0351617	0.0277778	0.0666667	0.49707	0.0982624	6.56538e-07	423
ARHGAP6	non_PAR	Exc	rXCI	X	11391497	rs200371598	G	GA	0.231312	0.225694	0.255639	-0.265061	0.0479997	6.20955e-08	421
ARHGAP6	non_PAR	Exc	rXCI	X	11392614	rs12014996	A	T	0.0295359	0.0208333	0.0666667	0.501582	0.102663	1.51754e-06	423
ARHGAP6	non_PAR	Exc	rXCI	X	11393551	rs12007652	A	G	0.0295359	0.0208333	0.0666667	0.501582	0.102663	1.51754e-06	423
ARHGAP6	non_PAR	Exc	rXCI	X	11397871	rs5935049	A	G	0.0295359	0.0208333	0.0666667	0.501582	0.102663	1.51754e-06	423
ARHGAP6	non_PAR	Exc	rXCI	X	11398801	rs111372251	G	T	0.0211268	0.015625	0.0447761	0.584503	0.122315	2.52139e-06	422
ARHGAP6	non_PAR	Exc	rXCI	X	11400695	rs5935054	T	C	0.0337553	0.0260417	0.0666667	0.524487	0.0990812	2.02568e-07	423
ARHGAP6	non_PAR	Exc	rXCI	X	11404320	rs16986450	C	T	0.203938	0.197917	0.22963	-0.287612	0.0494035	1.23345e-08	423
ARHGAP6	non_PAR	Exc	rXCI	X	11405620	rs12559362	C	G	0.0407876	0.0364583	0.0592593	0.662096	0.0932512	6.09677e-12	423
ARHGAP6	non_PAR	Exc	rXCI	X	11406730	rs5935056	G	A	0.0337553	0.0295139	0.0518519	0.588733	0.101904	1.57311e-08	423
ARHGAP6	non_PAR	Exc	rXCI	X	11409952	rs5935057	T	C	0.04782	0.0416667	0.0740741	0.557209	0.0860976	2.96545e-10	423
ARHGAP6	non_PAR	Exc	rXCI	X	11411197	chrX:11411197:A:*	A	*	0.0520394	0.0451389	0.0814815	0.492822	0.0774581	5.67179e-10	423
ARHGAP6	non_PAR	Exc	rXCI	X	11413467	rs12558280	T	C	0.04782	0.0416667	0.0740741	0.557209	0.0860976	2.96545e-10	423
ARHGAP6	non_PAR	Exc	rXCI	X	11415688	rs5978434	G	A	0.192958	0.192708	0.19403	-0.278177	0.0523762	1.85375e-07	422
ARHGAP6	non_PAR	Exc	rXCI	X	11415973	rs5978435	T	C	0.230661	0.223958	0.259259	-0.271077	0.0475686	2.41224e-08	423
ARHGAP6	non_PAR	Exc	rXCI	X	11416431	rs67319852	T	C	0.04782	0.0416667	0.0740741	0.557209	0.0860976	2.96545e-10	423
ARHGAP6	non_PAR	Exc	rXCI	X	11418233	rs55782070	C	T	0.0365682	0.03125	0.0592593	0.639707	0.095917	9.00119e-11	423
ARHGAP6	non_PAR	Exc	rXCI	X	11421416	rs73184353	T	C	0.0407876	0.0364583	0.0592593	0.662096	0.0932512	6.09677e-12	423
ARHGAP6	non_PAR	Exc	rXCI	X	11421835	rs12558513	G	A	0.0351617	0.03125	0.0518519	0.614656	0.100342	2.24254e-09	423
ARHGAP6	non_PAR	Exc	rXCI	X	11427125	rs5935060	C	T	0.0407876	0.0364583	0.0592593	0.662096	0.0932512	6.09677e-12	423
ARHGAP6	non_PAR	Exc	rXCI	X	11428344	rs67459853	C	A	0.0464789	0.0416667	0.0671642	0.518749	0.0882806	9.15145e-09	422
ARHGAP6	non_PAR	Exc	rXCI	X	11428670	rs5935061	C	A	0.0394366	0.0364583	0.0522388	0.622902	0.0961888	2.90335e-10	422
ARHGAP6	non_PAR	Exc	rXCI	X	11446096	rs11095548	A	T	0.0379747	0.0329861	0.0592593	0.597565	0.0956671	1.11861e-09	423
ARHGAP6	non_PAR	Exc	rXCI	X	11449222	rs62587962	A	G	0.188467	0.1875	0.192593	-0.289945	0.0524847	6.11773e-08	423
ARHGAP6	non_PAR	Exc	rXCI	X	11451176	rs111551810	C	A	0.0225035	0.015625	0.0518519	0.646385	0.116158	4.94254e-08	423
ARHGAP6	non_PAR	Exc	rXCI	X	11452633	rs28553569	G	T	0.206751	0.201389	0.22963	-0.279875	0.0492378	2.60892e-08	423
ARHGAP6	non_PAR	Exc	rXCI	X	11454181	rs5935068	C	T	0.021097	0.015625	0.0444444	0.615434	0.123967	1.03896e-06	423
ARHGAP6	non_PAR	Exc	rXCI	X	11455735	rs10218091	C	T	0.207042	0.203125	0.223881	-0.289797	0.0493321	9.23953e-09	422
ARHGAP6	non_PAR	Exc	rXCI	X	11456626	rs5933887	G	A	0.021097	0.015625	0.0444444	0.615434	0.123967	1.03896e-06	423
ARHGAP6	non_PAR	Exc	rXCI	X	11472239	rs5933889	T	C	0.0225035	0.015625	0.0518519	0.646385	0.116158	4.94254e-08	423
ARHGAP6	non_PAR	Exc	rXCI	X	11472916	rs5935075	G	T	0.021097	0.015625	0.0444444	0.615434	0.123967	1.03896e-06	423
ARHGAP6	non_PAR	Exc	rXCI	X	11474483	rs73500895	T	C	0.0253165	0.0190972	0.0518519	0.568026	0.113354	8.28381e-07	423
ARHGAP6	non_PAR	Exc	rXCI	X	11475221	rs5935076	G	T	0.021097	0.015625	0.0444444	0.615434	0.123967	1.03896e-06	423
ARHGAP6	non_PAR	Exc	rXCI	X	11475540	rs1319472	G	T	0.209564	0.203125	0.237037	-0.273394	0.0489957	4.55774e-08	423
ARHGAP6	non_PAR	Exc	rXCI	X	11475685	rs12013260	C	T	0.0225352	0.0173611	0.0447761	0.647867	0.120583	1.35089e-07	422
ARHGAP6	non_PAR	Exc	rXCI	X	11479480	rs12014754	T	G	0.0211268	0.015625	0.0447761	0.584503	0.122315	2.52139e-06	422
ARHGAP6	non_PAR	Exc	rXCI	X	11479643	rs112520019	A	AT	0.0225035	0.015625	0.0518519	0.646385	0.116158	4.94254e-08	423
ARHGAP6	non_PAR	Exc	rXCI	X	11485792	rs5933890	T	C	0.0225035	0.015625	0.0518519	0.646385	0.116158	4.94254e-08	423
ARHGAP6	non_PAR	Exc	rXCI	X	11488921	rs58902063	C	T	0.0225035	0.015625	0.0518519	0.646385	0.116158	4.94254e-08	423
ARHGAP6	non_PAR	Exc	rXCI	X	11492733	rs200153252	AT	A	0.206215	0.204861	0.212121	-0.290141	0.0497721	1.18905e-08	420
ARHGAP6	non_PAR	Exc	rXCI	X	11499460	rs5935080	T	C	0.02391	0.0173611	0.0518519	0.664547	0.114219	1.25756e-08	423
ARHGAP6	non_PAR	Exc	rXCI	X	11504394	rs10126565	C	G	0.229255	0.223958	0.251852	-0.284755	0.0473952	4.37059e-09	423
ARHGAP6	non_PAR	Exc	rXCI	X	11504460	rs5935084	G	T	0.0225035	0.0173611	0.0444444	0.635921	0.121658	2.83648e-07	423
ARHGAP6	non_PAR	Exc	rXCI	X	11506238	rs5935087	A	G	0.0225035	0.0173611	0.0444444	0.635921	0.121658	2.83648e-07	423
ARHGAP6	non_PAR	Exc	rXCI	X	11511375	rs5979408	G	A	0.229255	0.223958	0.251852	-0.279915	0.047576	8.76779e-09	423
ARHGAP6	non_PAR	Exc	rXCI	X	11511793	rs5935088	A	G	0.02391	0.0173611	0.0518519	0.664547	0.114219	1.25756e-08	423
ARHGAP6	non_PAR	Exc	rXCI	X	11512017	rs7472355	A	G	0.226308	0.223958	0.236641	-0.271847	0.0481522	3.23184e-08	419
ARHGAP6	non_PAR	Exc	rXCI	X	11512027	rs13440938	C	T	0.206799	0.206597	0.207692	-0.294049	0.0499097	8.46545e-09	418
ARHGAP6	non_PAR	Exc	rXCI	X	11512095	rs5933892	G	A	0.02391	0.0173611	0.0518519	0.664547	0.114219	1.25756e-08	423
ARHGAP6	non_PAR	Exc	rXCI	X	11513475	rs5935093	A	G	0.0225352	0.0173611	0.0447761	0.606476	0.120149	6.93346e-07	422
ARHGAP6	non_PAR	Exc	rXCI	X	11513732	rs68161663	C	T	0.209859	0.206597	0.223881	-0.30002	0.0487644	1.92739e-09	422
ARHGAP6	non_PAR	Exc	rXCI	X	11516742	rs113316441	T	G	0.02391	0.0173611	0.0518519	0.664547	0.114219	1.25756e-08	423
ARHGAP6	non_PAR	Exc	rXCI	X	11518724	rs5935095	G	A	0.02391	0.0173611	0.0518519	0.664547	0.114219	1.25756e-08	423
ARHGAP6	non_PAR	Exc	rXCI	X	11520840	rs187287723	G	T	0.208745	0.206597	0.218045	-0.289848	0.0492796	8.89099e-09	421
ARHGAP6	non_PAR	Exc	rXCI	X	11521644	rs780859515	C	CT	0.0225352	0.0173611	0.0447761	0.606476	0.120149	6.93346e-07	422
ARHGAP6	non_PAR	Exc	rXCI	X	11524343	rs5935100	T	A	0.0225352	0.0173611	0.0447761	0.606476	0.120149	6.93346e-07	422
ARHGAP6	non_PAR	Exc	rXCI	X	11526889	rs5933897	T	G	0.0225352	0.0173611	0.0447761	0.606476	0.120149	6.93346e-07	422
ARHGAP6	non_PAR	Exc	rXCI	X	11526932	rs66872858	A	C	0.209564	0.206597	0.222222	-0.29111	0.0490595	6.62842e-09	423
ARHGAP6	non_PAR	Exc	rXCI	X	11531940	rs5933898	T	G	0.02391	0.0173611	0.0518519	0.664547	0.114219	1.25756e-08	423
ARHGAP6	non_PAR	Exc	rXCI	X	11533702	rs10449066	A	C	0.02391	0.0173611	0.0518519	0.664547	0.114219	1.25756e-08	423
ARHGAP6	non_PAR	Exc	rXCI	X	11535600	rs10449067	C	T	0.02391	0.0173611	0.0518519	0.664547	0.114219	1.25756e-08	423
ARHGAP6	non_PAR	Exc	rXCI	X	11535758	rs11379361	C	CA	0.773239	0.774306	0.768657	0.279361	0.048608	1.85686e-08	422
ARHGAP6	non_PAR	Exc	rXCI	X	11536775	rs113869677	A	C	0.02391	0.0173611	0.0518519	0.664547	0.114219	1.25756e-08	423
ARHGAP6	non_PAR	Exc	rXCI	X	11537420	rs12009263	G	C	0.212377	0.208333	0.22963	-0.289815	0.0486115	5.66631e-09	423
ARHGAP6	non_PAR	Exc	rXCI	X	11540352	rs73497045	G	C	0.02391	0.0173611	0.0518519	0.664547	0.114219	1.25756e-08	423
ARHGAP6	non_PAR	Exc	rXCI	X	11540449	rs73497048	A	T	0.0225352	0.0173611	0.0447761	0.606476	0.120149	6.93346e-07	422
ARHGAP6	non_PAR	Exc	rXCI	X	11543767	rs57183185	C	T	0.02391	0.0173611	0.0518519	0.664547	0.114219	1.25756e-08	423
ARHGAP6	non_PAR	Exc	rXCI	X	11545387	rs111753589	G	A	0.02391	0.0173611	0.0518519	0.664547	0.114219	1.25756e-08	423
ARHGAP6	non_PAR	Exc	rXCI	X	11545748	rs62587981	G	T	0.229255	0.223958	0.251852	-0.277492	0.0473801	1.01693e-08	423
ARHGAP6	non_PAR	Exc	rXCI	X	11545924	rs112056470	C	T	0.02391	0.0173611	0.0518519	0.664547	0.114219	1.25756e-08	423
ARHGAP6	non_PAR	Exc	rXCI	X	11548701	rs111793987	C	T	0.02391	0.0173611	0.0518519	0.664547	0.114219	1.25756e-08	423
ARHGAP6	non_PAR	Exc	rXCI	X	11549989	rs5935103	C	T	0.02391	0.0173611	0.0518519	0.664547	0.114219	1.25756e-08	423
ARHGAP6	non_PAR	Exc	rXCI	X	11551331	rs5979411	A	G	0.22708	0.223958	0.240602	-0.270667	0.0478285	2.99537e-08	421
ARHGAP6	non_PAR	Exc	rXCI	X	11552729	rs5978439	C	T	0.208158	0.203125	0.22963	-0.282332	0.0490943	1.81773e-08	423
ARHGAP6	non_PAR	Exc	rXCI	X	11553555	rs66888147	A	G	0.177215	0.178819	0.17037	-0.294461	0.0534571	6.65656e-08	423
ARHGAP6	non_PAR	Exc	rXCI	X	11553727	rs5933899	C	T	0.0225352	0.0173611	0.0447761	0.606476	0.120149	6.93346e-07	422
ARHGAP6	non_PAR	Exc	rXCI	X	11555657	rs111625176	G	T	0.209859	0.206597	0.223881	-0.281258	0.0491054	2.06543e-08	422
ARHGAP6	non_PAR	Exc	rXCI	X	11558847	chrX:11558847:A:*	A	*	0.238231	0.240351	0.229008	-0.237536	0.0479541	1.10408e-06	416
ARHGAP6	non_PAR	Exc	rXCI	X	11558850	chrX:11558850:A:*	A	*	0.236805	0.238596	0.229008	-0.233626	0.0479652	1.64101e-06	416
ARHGAP6	non_PAR	Exc	rXCI	X	11562085	rs73499098	G	A	0.02391	0.0173611	0.0518519	0.664547	0.114219	1.25756e-08	423
ARHGAP6	non_PAR	Exc	rXCI	X	11564799	rs5933900	G	T	0.02391	0.0173611	0.0518519	0.664547	0.114219	1.25756e-08	423
ARHGAP6	non_PAR	Exc	rXCI	X	11565630	rs5978440	A	G	0.232068	0.225694	0.259259	-0.261593	0.0473437	6.08513e-08	423
ARHGAP6	non_PAR	Exc	rXCI	X	11566322	rs12394401	A	C	0.228169	0.222222	0.253731	-0.258832	0.0479786	1.20601e-07	422
ARHGAP6	non_PAR	Exc	rXCI	X	11567007	rs5935109	A	G	0.02391	0.0173611	0.0518519	0.664547	0.114219	1.25756e-08	423
ARHGAP6	non_PAR	Exc	rXCI	X	11570722	rs113476632	C	T	0.02391	0.0173611	0.0518519	0.664547	0.114219	1.25756e-08	423
ARHGAP6	non_PAR	Exc	rXCI	X	11570862	rs112024278	G	A	0.02391	0.0173611	0.0518519	0.664547	0.114219	1.25756e-08	423
ARHGAP6	non_PAR	Exc	rXCI	X	11570870	rs113385231	G	C	0.02391	0.0173611	0.0518519	0.664547	0.114219	1.25756e-08	423
ARHGAP6	non_PAR	Exc	rXCI	X	11571311	rs5935110	G	A	0.02391	0.0173611	0.0518519	0.664547	0.114219	1.25756e-08	423
ARHGAP6	non_PAR	Exc	rXCI	X	11572269	rs5979415	C	T	0.194093	0.194444	0.192593	-0.278675	0.0517356	1.25664e-07	423
ARHGAP6	non_PAR	Exc	rXCI	X	11573015	rs78071305	T	C	0.227848	0.220486	0.259259	-0.268837	0.0476533	3.28103e-08	423
ARHGAP6	non_PAR	Exc	rXCI	X	11573053	rs145218303	T	G	0.228169	0.222222	0.253731	-0.255806	0.0474883	1.25713e-07	422
ARHGAP6	non_PAR	Exc	rXCI	X	11573951	rs141516743	G	C	0.0225352	0.0173611	0.0447761	0.728949	0.119656	2.7222e-09	422
ARHGAP6	non_PAR	Exc	rXCI	X	11577002	rs28710972	T	C	0.230661	0.223958	0.259259	-0.262881	0.0474306	5.5616e-08	423
ARHGAP6	non_PAR	Exc	rXCI	X	11577518	rs5979421	T	G	0.229577	0.223958	0.253731	-0.263755	0.0477044	5.98177e-08	422
ARHGAP6	non_PAR	Exc	rXCI	X	11577882	rs145864346	G	A	0.0126761	0.0104167	0.0223881	0.797542	0.162884	1.44344e-06	422
ARHGAP6	non_PAR	Exc	rXCI	X	11582385	rs111301397	G	C	0.02391	0.0173611	0.0518519	0.664547	0.114219	1.25756e-08	423
ARHGAP6	non_PAR	Exc	rXCI	X	11584830	rs10717352	CA	C	0.227401	0.223958	0.242424	-0.261914	0.0483117	1.05371e-07	420
ARHGAP6	non_PAR	Exc	rXCI	X	11586156	rs112445735	T	C	0.02391	0.0173611	0.0518519	0.664547	0.114219	1.25756e-08	423
ARHGAP6	non_PAR	Exc	rXCI	X	11588714	rs5935118	G	C	0.02391	0.0173611	0.0518519	0.664547	0.114219	1.25756e-08	423
ARHGAP6	non_PAR	Exc	rXCI	X	11589413	rs776605453	CCTT	C	0.0211566	0.0173611	0.037594	0.672313	0.126969	2.01479e-07	421
ARHGAP6	non_PAR	Exc	rXCI	X	11589414	chrX:11589414:C:*	C	*	0.0211566	0.0173611	0.037594	0.672313	0.126969	2.01479e-07	421
ARHGAP6	non_PAR	Exc	rXCI	X	11590087	rs5978444	T	C	0.230986	0.225694	0.253731	-0.255269	0.0476037	1.42535e-07	422
ARHGAP6	non_PAR	Exc	rXCI	X	11590160	rs111745163	G	A	0.02391	0.0173611	0.0518519	0.664547	0.114219	1.25756e-08	423
ARHGAP6	non_PAR	Exc	rXCI	X	11591160	rs12388396	C	G	0.21519	0.210069	0.237037	-0.27279	0.0485621	3.73431e-08	423
ARHGAP6	non_PAR	Exc	rXCI	X	11592650	rs62588015	A	T	0.169014	0.171875	0.156716	-0.337942	0.0545709	1.5288e-09	422
ARHGAP6	non_PAR	Exc	rXCI	X	11592923	rs62588017	C	G	0.168776	0.170139	0.162963	-0.335005	0.0543092	1.75392e-09	423
ARHGAP6	non_PAR	Exc	rXCI	X	11594301	rs199791232	G	GTC	0.170183	0.171875	0.162963	-0.332494	0.0542136	2.14946e-09	423
ARHGAP6	non_PAR	Exc	rXCI	X	11594540	rs62588048	G	C	0.170183	0.171875	0.162963	-0.332494	0.0542136	2.14946e-09	423
ARHGAP6	non_PAR	Exc	rXCI	X	11594610	rs5979425	C	A	0.153305	0.15625	0.140741	-0.352126	0.0559971	8.76012e-10	423
ARHGAP6	non_PAR	Exc	rXCI	X	11594735	rs5979426	C	T	0.152113	0.15625	0.134328	-0.363991	0.0564952	3.53305e-10	422
ARHGAP6	non_PAR	Exc	rXCI	X	11595218	rs6640751	A	C	0.152113	0.15625	0.134328	-0.359337	0.0562845	4.9985e-10	422
ARHGAP6	non_PAR	Exc	rXCI	X	11595244	rs6640752	T	C	0.152113	0.15625	0.134328	-0.359337	0.0562845	4.9985e-10	422
ARHGAP6	non_PAR	Exc	rXCI	X	11595356	rs6530443	G	C	0.152113	0.15625	0.134328	-0.341415	0.0565091	3.62143e-09	422
ARHGAP6	non_PAR	Exc	rXCI	X	11595422	rs5935120	A	G	0.0140647	0.0104167	0.0296296	0.860764	0.147761	1.20859e-08	423
ARHGAP6	non_PAR	Exc	rXCI	X	11595668	rs5978446	G	A	0.153305	0.15625	0.140741	-0.352126	0.0559971	8.76012e-10	423
ARHGAP6	non_PAR	Exc	rXCI	X	11595854	rs113975327	A	G	0.153305	0.15625	0.140741	-0.352126	0.0559971	8.76012e-10	423
ARHGAP6	non_PAR	Exc	rXCI	X	11595899	rs148162636	G	A	0.153521	0.157986	0.134328	-0.354669	0.0566063	1.00267e-09	422
ARHGAP6	non_PAR	Exc	rXCI	X	11595906	rs5978448	G	A	0.153521	0.157986	0.134328	-0.354669	0.0566063	1.00267e-09	422
ARHGAP6	non_PAR	Exc	rXCI	X	11596122	rs150698240	T	C	0.153305	0.15625	0.140741	-0.352126	0.0559971	8.76012e-10	423
ARHGAP6	non_PAR	Exc	rXCI	X	11596314	rs113763475	C	T	0.153305	0.15625	0.140741	-0.352126	0.0559971	8.76012e-10	423
ARHGAP6	non_PAR	Exc	rXCI	X	11596427	rs12395439	T	C	0.152327	0.15625	0.135338	-0.358764	0.0563409	5.52548e-10	421
ARHGAP6	non_PAR	Exc	rXCI	X	11597073	rs5979428	G	C	0.151899	0.154514	0.140741	-0.347547	0.0559165	1.33752e-09	423
ARHGAP6	non_PAR	Exc	rXCI	X	11597966	rs5979429	T	C	0.150704	0.154514	0.134328	-0.342592	0.0565481	3.29534e-09	422
ARHGAP6	non_PAR	Exc	rXCI	X	11598322	rs5979430	T	C	0.153521	0.157986	0.134328	-0.357238	0.0560604	5.36303e-10	422
ARHGAP6	non_PAR	Exc	rXCI	X	11599962	rs12393648	C	A	0.150704	0.154514	0.134328	-0.355087	0.0565301	9.14366e-10	422
ARHGAP6	non_PAR	Exc	rXCI	X	11600215	rs11095551	G	T	0.150704	0.154514	0.134328	-0.3399	0.0566403	4.55743e-09	422
ARHGAP6	non_PAR	Exc	rXCI	X	11600347	rs5979431	C	T	0.150704	0.154514	0.134328	-0.355087	0.0565301	9.14366e-10	422
ARHGAP6	non_PAR	Exc	rXCI	X	11601976	rs67711488	G	A	0.153521	0.157986	0.134328	-0.33383	0.0562086	6.44778e-09	422
ARHGAP6	non_PAR	Exc	rXCI	X	11602753	rs60374596	C	A	0.154712	0.157986	0.140741	-0.345431	0.0555684	1.33098e-09	423
ARHGAP6	non_PAR	Exc	rXCI	X	11603595	rs67819051	C	T	0.149506	0.154514	0.12782	-0.35467	0.0571158	1.38966e-09	421
ARHGAP6	non_PAR	Exc	rXCI	X	11604098	rs5979432	C	A	0.151899	0.154514	0.140741	-0.347547	0.0559165	1.33752e-09	423
ARHGAP6	non_PAR	Exc	rXCI	X	11604343	rs5978449	T	A	0.151899	0.154514	0.140741	-0.347547	0.0559165	1.33752e-09	423
ARHGAP6	non_PAR	Exc	rXCI	X	11607672	rs5978450	G	A	0.151899	0.154514	0.140741	-0.341947	0.0554591	1.78156e-09	423
ARHGAP6	non_PAR	Exc	rXCI	X	11671422	rs113468067	G	A	0.0464135	0.0399306	0.0740741	0.429607	0.0890768	2.04541e-06	423
ARHGAP6	non_PAR	Exc	rXCI	X	11681148	rs5935134	G	A	0.0464135	0.0399306	0.0740741	0.429607	0.0890768	2.04541e-06	423
ARHGAP6	non_PAR	Exc	rXCI	X	11684211	rs5935135	T	C	0.0464135	0.0399306	0.0740741	0.429607	0.0890768	2.04541e-06	423
ARMCX4	non_PAR	Exc	rXCI	X	101322971	rs9699158	A	G	0.181946	0.199653	0.105263	-0.257564	0.053394	2.04005e-06	421
ARMCX4	non_PAR	Exc	rXCI	X	101344931	rs56203430	CATA	C	0.156338	0.171875	0.0895522	-0.263493	0.0562129	3.85558e-06	422
ARMCX4	non_PAR	Exc	rXCI	X	101356297	rs3747288	T	C	0.168776	0.184028	0.103704	-0.254103	0.0546024	4.49946e-06	423
ARMCX4	non_PAR	Exc	rXCI	X	101359609	rs67491067	C	T	0.16737	0.182292	0.103704	-0.256307	0.0545518	3.66126e-06	423
ARMCX4	non_PAR	Exc	rXCI	X	101361724	rs5991985	A	G	0.168776	0.184028	0.103704	-0.254103	0.0546024	4.49946e-06	423
ARMCX4	non_PAR	Exc	rXCI	X	101363883	rs112012348	C	T	0.0493653	0.0503472	0.0451128	-0.405783	0.0874523	4.79767e-06	421
ARMCX4	non_PAR	Exc	rXCI	X	101368084	rs2238987	C	T	0.165963	0.182292	0.0962963	-0.264101	0.0545518	1.87469e-06	423
ARMCX4	non_PAR	Exc	rXCI	X	101372073	rs6523489	A	T	0.166197	0.184028	0.0895522	-0.255592	0.0552595	5.1285e-06	422
ARMCX4	non_PAR	Exc	rXCI	X	101373791	rs58911756	T	C	0.159155	0.177083	0.0820896	-0.281639	0.0559348	7.37429e-07	422
ARMCX4	non_PAR	Exc	rXCI	X	101376150	rs3027623	A	G	0.160338	0.177083	0.0888889	-0.287259	0.0550818	3.01314e-07	423
ARMCX4	non_PAR	Exc	rXCI	X	101377437	rs2239462	T	C	0.159155	0.175347	0.0895522	-0.290832	0.0553978	2.5314e-07	422
ARMCX4	non_PAR	Exc	rXCI	X	101379413	rs7050436	G	C	0.160338	0.177083	0.0888889	-0.287259	0.0550818	3.01314e-07	423
ARMCX4	non_PAR	Exc	rXCI	X	101382140	rs3027613	C	T	0.165963	0.182292	0.0962963	-0.254967	0.0537763	3.00054e-06	423
ARMCX4	non_PAR	Exc	rXCI	X	101382388	rs112741233	G	A	0.0506329	0.0520833	0.0444444	-0.41307	0.0865985	2.6241e-06	423
ARMCX4	non_PAR	Exc	rXCI	X	101384813	rs2238984	A	G	0.16338	0.180556	0.0895522	-0.259833	0.0544633	2.61589e-06	422
ARMCX4	non_PAR	Exc	rXCI	X	101390479	rs5951308	T	C	0.165963	0.182292	0.0962963	-0.254967	0.0537763	3.00054e-06	423
ARMCX4	non_PAR	Exc	rXCI	X	101393692	rs113541091	C	T	0.0506329	0.0520833	0.0444444	-0.41307	0.0865985	2.6241e-06	423
ARMCX4	non_PAR	Exc	rXCI	X	101398121	rs2071228	G	A	0.161744	0.177083	0.0962963	-0.267403	0.054016	1.11189e-06	423
ARMCX4	non_PAR	Exc	rXCI	X	101401885	rs5903184	AGGCTG	A	0.125884	0.144097	0.0458015	-0.334942	0.0652282	4.52304e-07	419
ARMCX4	non_PAR	Exc	rXCI	X	101402821	rs1023431	G	T	0.132208	0.145833	0.0740741	-0.299135	0.060073	9.65917e-07	423
ARMCX4	non_PAR	Exc	rXCI	X	101404507	rs111386229	C	T	0.130986	0.145833	0.0671642	-0.304542	0.061177	9.7389e-07	422
ARMCX4	non_PAR	Exc	rXCI	X	101407913	rs2071225	G	A	0.0619718	0.0659722	0.0447761	-0.400406	0.079873	8.21486e-07	422
ARMCX4	non_PAR	Exc	rXCI	X	101408672	rs3027580	C	G	0.0592384	0.0642361	0.037594	-0.393076	0.0831295	3.18999e-06	421
ARMCX4	non_PAR	Exc	rXCI	X	101409301	rs3027579	T	G	0.0605634	0.0642361	0.0447761	-0.406232	0.0804661	6.90701e-07	422
ARMCX4	non_PAR	Exc	rXCI	X	101413501	rs41307260	T	G	0.0562588	0.0590278	0.0444444	-0.466426	0.0827846	3.41216e-08	423
ARMCX4	non_PAR	Exc	rXCI	X	101418064	rs3027571	C	G	0.137834	0.152778	0.0740741	-0.399646	0.0566686	8.2699e-12	423
ARMCX4	non_PAR	Exc	rXCI	X	101418799	rs5991904	G	A	0.138028	0.154514	0.0671642	-0.419404	0.0573136	1.50003e-12	422
ARMCX4	non_PAR	Exc	rXCI	X	101418955	rs5991935	G	A	0.105485	0.116319	0.0592593	-0.414147	0.0641038	3.17147e-10	423
ARMCX4	non_PAR	Exc	rXCI	X	101421301	rs12556314	T	C	0.148096	0.164931	0.075188	-0.34376	0.0568402	3.50663e-09	421
ARMCX4	non_PAR	Exc	rXCI	X	101422706	rs4986642	T	C	0.04782	0.0520833	0.0296296	-0.532555	0.0914818	1.23524e-08	423
ARMCX4	non_PAR	Exc	rXCI	X	101422838	rs4986643	A	G	0.04782	0.0520833	0.0296296	-0.532555	0.0914818	1.23524e-08	423
ARMCX4	non_PAR	Exc	rXCI	X	101422868	rs4986644	A	G	0.149296	0.164931	0.0820896	-0.333497	0.055947	5.70703e-09	422
ARMCX4	non_PAR	Exc	rXCI	X	101425470	rs58129309	T	C	0.105485	0.116319	0.0592593	-0.414147	0.0641038	3.17147e-10	423
ARMCX4	non_PAR	Exc	rXCI	X	101426356	rs7057885	G	A	0.105485	0.116319	0.0592593	-0.414147	0.0641038	3.17147e-10	423
ARMCX4	non_PAR	Exc	rXCI	X	101427312	rs62600821	G	T	0.04782	0.0520833	0.0296296	-0.532555	0.0914818	1.23524e-08	423
ARMCX4	non_PAR	Exc	rXCI	X	101431023	rs1009457	T	A	0.668547	0.675347	0.639098	0.177985	0.0382099	4.41692e-06	421
ARMCX4	non_PAR	Exc	rXCI	X	101431058	rs2179669	A	G	0.669014	0.675347	0.641791	0.179046	0.0381067	3.66193e-06	422
ARMCX4	non_PAR	Exc	rXCI	X	101431294	rs2078204	G	C	0.668547	0.675347	0.639098	0.17792	0.0381775	4.3715e-06	421
ARMCX4	non_PAR	Exc	rXCI	X	101431634	rs6523494	T	C	0.66948	0.675347	0.644444	0.179057	0.0380197	3.47672e-06	423
ARMCX4	non_PAR	Exc	rXCI	X	101431700	rs62600845	T	C	0.04782	0.0520833	0.0296296	-0.532555	0.0914818	1.23524e-08	423
ARMCX4	non_PAR	Exc	rXCI	X	101434340	rs58223493	G	A	0.04782	0.0520833	0.0296296	-0.532555	0.0914818	1.23524e-08	423
ARMCX4	non_PAR	Exc	rXCI	X	101434685	rs62600847	G	A	0.0464789	0.0520833	0.0223881	-0.548379	0.0952035	1.73149e-08	422
ARMCX4	non_PAR	Exc	rXCI	X	101434704	rs6621061	G	A	0.675599	0.680556	0.654135	0.185473	0.0383644	1.93955e-06	421
ARMCX4	non_PAR	Exc	rXCI	X	101434741	rs111371903	C	T	0.04782	0.0520833	0.0296296	-0.532555	0.0914818	1.23524e-08	423
ARMCX4	non_PAR	Exc	rXCI	X	101434804	rs6621063	C	A	0.675141	0.679443	0.656716	0.187434	0.038205	1.37969e-06	421
ARMCX4	non_PAR	Exc	rXCI	X	101434906	rs186255657	C	G	0.04782	0.0520833	0.0296296	-0.532555	0.0914818	1.23524e-08	423
ARMCX4	non_PAR	Exc	rXCI	X	101436124	rs201899236	C	A	0.606936	0.614583	0.568966	0.188827	0.0386373	1.53638e-06	404
ARMCX4	non_PAR	Exc	rXCI	X	101436773	rs9698601	C	A	0.677465	0.682292	0.656716	0.184918	0.0384695	2.20795e-06	422
ARMCX4	non_PAR	Exc	rXCI	X	101437631	rs5951259	G	A	0.677918	0.682292	0.659259	0.185952	0.0383717	1.83265e-06	423
ARMCX4	non_PAR	Exc	rXCI	X	101438117	rs5951260	G	A	0.677918	0.682292	0.659259	0.185952	0.0383717	1.83265e-06	423
ARMCX4	non_PAR	Exc	rXCI	X	101438694	rs5951312	T	C	0.674189	0.678819	0.654135	0.184723	0.0385092	2.31691e-06	421
ARMCX4	non_PAR	Exc	rXCI	X	101439329	rs4418510	C	A	0.678873	0.682292	0.664179	0.180607	0.0383632	3.50825e-06	422
ARMCX4	non_PAR	Exc	rXCI	X	101439705	rs5951262	T	G	0.632394	0.633681	0.626866	0.191505	0.0371197	3.99531e-07	422
ARMCX4	non_PAR	Exc	rXCI	X	101440057	rs6616241	T	G	0.61295	0.619792	0.579832	0.194094	0.0383364	6.54712e-07	407
ARMCX4	non_PAR	Exc	rXCI	X	101440173	rs61353135	G	A	0.0464789	0.0520833	0.0223881	-0.550695	0.0958124	1.85276e-08	422
ARMCX4	non_PAR	Exc	rXCI	X	101440371	rs6616243	G	A	0.631876	0.633681	0.62406	0.191721	0.0373237	4.47239e-07	421
ARMCX4	non_PAR	Exc	rXCI	X	101440499	rs5951313	T	C	0.677465	0.682292	0.656716	0.184918	0.0384695	2.20795e-06	422
ARMCX4	non_PAR	Exc	rXCI	X	101440677	rs12836456	G	A	0.04782	0.0520833	0.0296296	-0.532555	0.0914818	1.23524e-08	423
ARMCX4	non_PAR	Exc	rXCI	X	101440775	rs5951315	G	T	0.631876	0.633681	0.62406	0.191991	0.037319	4.30061e-07	421
ARMCX4	non_PAR	Exc	rXCI	X	101441123	rs4986645	C	T	0.04782	0.0520833	0.0296296	-0.532555	0.0914818	1.23524e-08	423
ARMCX4	non_PAR	Exc	rXCI	X	101441243	rs4986639	G	C	0.04782	0.0520833	0.0296296	-0.532555	0.0914818	1.23524e-08	423
ARMCX4	non_PAR	Exc	rXCI	X	101442740	rs2361009	T	C	0.677918	0.682292	0.659259	0.185952	0.0383717	1.83265e-06	423
ARMCX4	non_PAR	Exc	rXCI	X	101442957	rs5951316	T	C	0.675637	0.682292	0.646154	0.187386	0.0387225	1.90235e-06	418
ARMCX4	non_PAR	Exc	rXCI	X	101443056	rs5951317	A	G	0.676056	0.680556	0.656716	0.185967	0.0383935	1.85498e-06	422
ARMCX4	non_PAR	Exc	rXCI	X	101443419	rs6523498	G	A	0.678873	0.682292	0.664179	0.186169	0.0385097	1.93932e-06	422
ARMCX4	non_PAR	Exc	rXCI	X	101443718	rs3027567	C	T	0.04782	0.0520833	0.0296296	-0.532555	0.0914818	1.23524e-08	423
ARMCX4	non_PAR	Exc	rXCI	X	101444364	rs5951318	A	G	0.677465	0.682292	0.656716	0.186158	0.038476	1.90331e-06	422
ARMCX4	non_PAR	Exc	rXCI	X	101445401	rs3027566	G	C	0.677465	0.682292	0.656716	0.184918	0.0384695	2.20795e-06	422
ARMCX4	non_PAR	Exc	rXCI	X	101449152	rs60135212	C	T	0.0576653	0.0590278	0.0518519	-0.411882	0.0802066	4.49407e-07	423
ARMCX4	non_PAR	Exc	rXCI	X	101451115	rs5951320	C	T	0.633803	0.633681	0.634328	0.193224	0.0372759	3.53444e-07	422
ARMCX4	non_PAR	Exc	rXCI	X	101452834	rs5951322	A	G	0.677465	0.682292	0.656716	0.184913	0.03841	2.13314e-06	422
ARMCX4	non_PAR	Exc	rXCI	X	101453690	rs5951323	A	T	0.62942	0.631944	0.618321	0.195946	0.0372728	2.45036e-07	419
ARMCX4	non_PAR	Exc	rXCI	X	101453692	rs5951324	A	G	0.62942	0.631944	0.618321	0.195946	0.0372728	2.45036e-07	419
ARMCX4	non_PAR	Exc	rXCI	X	101453849	rs6621070	C	A	0.632911	0.633681	0.62963	0.193603	0.0371152	2.99599e-07	423
ARMCX4	non_PAR	Exc	rXCI	X	101454705	rs5951325	T	C	0.677918	0.682292	0.659259	0.185952	0.0383717	1.83265e-06	423
ARMCX4	non_PAR	Exc	rXCI	X	101456541	rs5991906	C	T	0.321127	0.317708	0.335821	-0.185513	0.0385487	2.1508e-06	422
ARMCX4	non_PAR	Exc	rXCI	X	101458767	rs78294786	G	A	0.04782	0.0520833	0.0296296	-0.532555	0.0914818	1.23524e-08	423
ARMCX4	non_PAR	Exc	rXCI	X	101460417	rs5991907	A	G	0.365819	0.366319	0.363636	-0.198763	0.0374813	1.93763e-07	420
ARMCX4	non_PAR	Exc	rXCI	X	101460781	rs7063823	A	G	0.366197	0.366319	0.365672	-0.193788	0.037236	3.18537e-07	422
ARMCX4	non_PAR	Exc	rXCI	X	101463995	rs7888475	T	C	0.367089	0.366319	0.37037	-0.193603	0.0371152	2.99599e-07	423
ARMCX4	non_PAR	Exc	rXCI	X	101465153	rs5991940	A	T	0.364789	0.364583	0.365672	-0.191955	0.0373308	4.35091e-07	422
ARMCX4	non_PAR	Exc	rXCI	X	101468994	rs6523504	A	G	0.365682	0.364583	0.37037	-0.194516	0.0371923	2.79531e-07	423
ARMCX4	non_PAR	Exc	rXCI	X	101470474	rs2361297	A	G	0.364407	0.366319	0.356061	-0.183594	0.0373019	1.28009e-06	420
ARMCX4	non_PAR	Exc	rXCI	X	101471657	rs35671929	T	C	0.364407	0.366319	0.356061	-0.192433	0.0372591	3.8944e-07	420
ARMCX4	non_PAR	Exc	rXCI	X	101475167	rs4986648	A	T	0.322082	0.317708	0.340741	-0.185952	0.0383717	1.83265e-06	423
ARMCX4	non_PAR	Exc	rXCI	X	101475458	rs6621074	T	C	0.366197	0.366319	0.365672	-0.197134	0.0372752	2.07946e-07	422
ARMCX4	non_PAR	Exc	rXCI	X	101481774	rs4986649	T	G	0.363508	0.366319	0.351145	-0.194722	0.0377406	4.0024e-07	419
ARMCX4	non_PAR	Exc	rXCI	X	101482738	rs11092309	G	A	0.366197	0.366319	0.365672	-0.193224	0.0372759	3.53444e-07	422
ARMCX4	non_PAR	Exc	rXCI	X	101484535	rs3827421	A	G	0.362482	0.362847	0.360902	-0.187904	0.0372177	6.90478e-07	421
ARMCX4	non_PAR	Exc	rXCI	X	101486267	rs957429	T	A	0.634318	0.635417	0.62963	0.197643	0.0371286	1.74044e-07	423
ARMCX6	non_PAR	Exc	rXCI	X	101558213	rs5951354	G	A	0.590141	0.605903	0.522388	-0.165461	0.0325596	5.86408e-07	422
ARMCX6	non_PAR	Exc	rXCI	X	101558344	rs5951355	G	A	0.589311	0.604167	0.525926	-0.165807	0.0324673	5.17392e-07	423
ARMCX6	non_PAR	Exc	rXCI	X	101566350	rs5951357	C	G	0.465541	0.482639	0.392593	-0.157083	0.0325559	2.02465e-06	423
ARMCX6	non_PAR	Exc	rXCI	X	101586019	rs5951362	C	T	0.588983	0.604167	0.522727	-0.166002	0.0327994	6.50609e-07	420
ARMCX6	non_PAR	Exc	rXCI	X	101587526	rs67447801	CAGTT	C	0.586402	0.604167	0.507692	-0.16872	0.0328619	4.54433e-07	418
ARMCX6	non_PAR	Exc	rXCI	X	101588740	rs5951364	T	C	0.59353	0.607639	0.533333	-0.165556	0.0325012	5.51887e-07	423
ARMCX6	non_PAR	Exc	rXCI	X	101596890	rs5951271	G	A	0.590141	0.604167	0.529851	-0.161219	0.0323215	9.28047e-07	422
ARMCX6	non_PAR	Exc	rXCI	X	101606699	rs5951273	C	T	0.587324	0.602431	0.522388	-0.166082	0.0322891	4.31648e-07	422
BCLAF3	non_PAR	Exc	rXCI	X	19490194	rs7062070	A	C	0.138223	0.147569	0.0977444	-0.228046	0.0465848	1.45231e-06	421
BCLAF3	non_PAR	Exc	rXCI	X	19491436	rs7052536	C	T	0.139241	0.145833	0.111111	-0.234183	0.0454624	4.15231e-07	423
BCLAF3	non_PAR	Exc	rXCI	X	19491888	rs149422704	G	A	0.129395	0.133681	0.111111	-0.252879	0.0454218	4.8736e-08	423
BCLAF3	non_PAR	Exc	rXCI	X	19493006	rs73455677	T	C	0.140647	0.147569	0.111111	-0.238453	0.0453975	2.49419e-07	423
BCLAF3	non_PAR	Exc	rXCI	X	19494093	rs7064186	A	G	0.132208	0.137153	0.111111	-0.254029	0.0453385	4.03283e-08	423
BCLAF3	non_PAR	Exc	rXCI	X	19497300	rs7061319	C	T	0.14507	0.154514	0.104478	-0.22705	0.044066	4.12933e-07	422
BCLAF3	non_PAR	Exc	rXCI	X	19498131	rs67929163	GTATCA	G	0.143662	0.152778	0.104478	-0.223775	0.0445723	7.921e-07	422
BCLAF3	non_PAR	Exc	rXCI	X	19498287	rs5955799	T	C	0.143865	0.154514	0.0977444	-0.231004	0.044984	4.50495e-07	421
BCLAF3	non_PAR	Exc	rXCI	X	19498499	rs7060228	G	A	0.146273	0.154514	0.111111	-0.242266	0.0438217	5.9877e-08	423
BCLAF3	non_PAR	Exc	rXCI	X	19500814	rs750104	C	T	0.14507	0.154514	0.104478	-0.236835	0.0444003	1.64843e-07	422
BCLAF3	non_PAR	Exc	rXCI	X	19501614	rs147237513	G	C	0.0464135	0.0451389	0.0518519	-0.366416	0.0710073	3.96762e-07	423
BCLAF3	non_PAR	Exc	rXCI	X	19501695	rs5955800	A	G	0.146273	0.154514	0.111111	-0.242266	0.0438217	5.9877e-08	423
BCLAF3	non_PAR	Exc	rXCI	X	19501764	rs5955563	T	C	0.145275	0.154514	0.105263	-0.23655	0.0444241	1.73089e-07	421
BCLAF3	non_PAR	Exc	rXCI	X	19501892	rs5955801	C	T	0.146273	0.154514	0.111111	-0.242266	0.0438217	5.9877e-08	423
BCLAF3	non_PAR	Exc	rXCI	X	19501980	rs5955802	C	T	0.146273	0.154514	0.111111	-0.242266	0.0438217	5.9877e-08	423
BCLAF3	non_PAR	Exc	rXCI	X	19502703	rs5955803	G	C	0.143662	0.152778	0.104478	-0.234179	0.0445521	2.45047e-07	422
BCLAF3	non_PAR	Exc	rXCI	X	19503787	rs5955804	T	C	0.138028	0.145833	0.104478	-0.262252	0.044626	9.12452e-09	422
BCLAF3	non_PAR	Exc	rXCI	X	19503913	rs12009395	G	A	0.135021	0.140625	0.111111	-0.258738	0.0439383	8.52119e-09	423
BCLAF3	non_PAR	Exc	rXCI	X	19503952	rs11364528	CA	C	0.143662	0.152778	0.104478	-0.244612	0.044702	8.06548e-08	422
BCLAF3	non_PAR	Exc	rXCI	X	19504373	rs7050945	G	C	0.144866	0.152778	0.111111	-0.23947	0.0439631	9.17677e-08	423
BCLAF3	non_PAR	Exc	rXCI	X	19504744	rs5955805	G	A	0.137834	0.144097	0.111111	-0.253575	0.0440147	1.71834e-08	423
BCLAF3	non_PAR	Exc	rXCI	X	19505150	rs5955564	G	C	0.144866	0.152778	0.111111	-0.23947	0.0439631	9.17677e-08	423
BCLAF3	non_PAR	Exc	rXCI	X	19506676	rs5955565	T	C	0.147887	0.157986	0.104478	-0.24253	0.0441027	6.99504e-08	422
BCLAF3	non_PAR	Exc	rXCI	X	19507407	rs1458783	C	T	0.149086	0.157986	0.111111	-0.248218	0.0435738	2.44062e-08	423
BCLAF3	non_PAR	Exc	rXCI	X	19508758	rs56925854	C	T	0.133803	0.140625	0.104478	-0.254177	0.0445232	2.28665e-08	422
BCLAF3	non_PAR	Exc	rXCI	X	19511558	rs5955807	A	G	0.142254	0.149306	0.11194	-0.261849	0.0436132	4.48456e-09	422
BCLAF3	non_PAR	Exc	rXCI	X	19511608	rs5955808	T	C	0.149086	0.157986	0.111111	-0.248218	0.0435738	2.44062e-08	423
BCLAF3	non_PAR	Exc	rXCI	X	19511759	rs144874325	G	T	0.139437	0.145833	0.11194	-0.267108	0.0435494	2.14927e-09	422
BCLAF3	non_PAR	Exc	rXCI	X	19511956	rs5955809	T	G	0.150492	0.159722	0.111111	-0.242013	0.0432862	4.29813e-08	423
BCLAF3	non_PAR	Exc	rXCI	X	19515400	rs181672346	A	G	0.135021	0.140625	0.111111	-0.256876	0.0439511	1.0874e-08	423
BCLAF3	non_PAR	Exc	rXCI	X	19516237	rs146090761	G	A	0.132208	0.137153	0.111111	-0.257034	0.0440326	1.13157e-08	423
BCLAF3	non_PAR	Exc	rXCI	X	19517143	rs6633279	A	G	0.149296	0.159722	0.104478	-0.238395	0.0441719	1.19204e-07	422
BCLAF3	non_PAR	Exc	rXCI	X	19519565	rs7061001	A	C	0.149086	0.15625	0.118519	-0.231697	0.0433752	1.58314e-07	423
BCLAF3	non_PAR	Exc	rXCI	X	19519827	rs7059728	G	A	0.135021	0.140625	0.111111	-0.251796	0.0441037	2.27887e-08	423
BCLAF3	non_PAR	Exc	rXCI	X	19519952	rs5909122	C	T	0.142053	0.149306	0.111111	-0.236944	0.0439871	1.25565e-07	423
BCLAF3	non_PAR	Exc	rXCI	X	19520509	rs5955566	G	A	0.150492	0.157986	0.118519	-0.235778	0.043329	9.44344e-08	423
BCLAF3	non_PAR	Exc	rXCI	X	19521094	rs148099512	A	G	0.139633	0.147569	0.105263	-0.249625	0.0442432	3.28148e-08	421
BCLAF3	non_PAR	Exc	rXCI	X	19521263	rs7067067	A	T	0.131171	0.138889	0.0977444	-0.262436	0.0453602	1.50897e-08	421
BCLAF3	non_PAR	Exc	rXCI	X	19526408	rs34380139	A	T	0.142655	0.149826	0.11194	-0.242662	0.044538	9.1384e-08	421
BCLAF3	non_PAR	Exc	rXCI	X	19526736	rs58542439	C	T	0.14346	0.151042	0.111111	-0.234024	0.0439326	1.70793e-07	423
BCLAF3	non_PAR	Exc	rXCI	X	19530104	rs199849717	GCACC	G	0.121641	0.131944	0.0763359	-0.249009	0.048196	3.8626e-07	419
BCLAF3	non_PAR	Exc	rXCI	X	19530260	rs66870054	T	C	0.13662	0.145833	0.0970149	-0.244184	0.0458116	1.68159e-07	422
BCLAF3	non_PAR	Exc	rXCI	X	19536531	rs41304739	C	T	0.109859	0.116319	0.0820896	-0.261055	0.0491747	1.87672e-07	422
BCLAF3	non_PAR	Exc	rXCI	X	19550639	rs7065459	C	T	0.118143	0.121528	0.103704	-0.260442	0.0466084	4.36978e-08	423
BCLAF3	non_PAR	Exc	rXCI	X	19564269	rs7051590	C	G	0.136428	0.140625	0.118519	-0.256428	0.0445128	1.72171e-08	423
BCLAF3	non_PAR	Exc	rXCI	X	19578212	rs5955568	A	G	0.137834	0.142361	0.118519	-0.261061	0.0444803	9.49445e-09	423
BCLAF3	non_PAR	Exc	rXCI	X	19595286	rs7876257	C	T	0.118143	0.121528	0.103704	-0.270346	0.0464421	1.23711e-08	423
BCLAF3	non_PAR	Exc	rXCI	X	19605912	rs12013540	C	T	0.123944	0.130208	0.0970149	-0.244939	0.0471271	3.29792e-07	422
BCLAF3	non_PAR	Exc	rXCI	X	19612569	rs4825306	G	A	0.126582	0.131944	0.103704	-0.246538	0.0463716	1.80057e-07	423
BCLAF3	non_PAR	Exc	rXCI	X	19619144	rs4825307	C	T	0.125352	0.130208	0.104478	-0.253488	0.0464152	8.531e-08	422
BCLAF3	non_PAR	Exc	rXCI	X	19619208	rs4825308	G	A	0.125176	0.130208	0.103704	-0.251251	0.0464044	1.08788e-07	423
BCLAF3	non_PAR	Exc	rXCI	X	19621097	rs181852807	C	T	0.0439716	0.0402098	0.0601504	-0.353791	0.0726479	1.64229e-06	419
BCLAF3	non_PAR	Exc	rXCI	X	19624512	rs6527940	C	T	0.126582	0.131944	0.103704	-0.246538	0.0463716	1.80057e-07	423
BCLAF3	non_PAR	Exc	rXCI	X	19627818	rs4825245	A	C	0.132394	0.135417	0.119403	-0.247018	0.0451474	8.0945e-08	422
BCLAF3	non_PAR	Exc	rXCI	X	19629320	rs4825309	G	A	0.132208	0.135417	0.118519	-0.259174	0.0447567	1.46177e-08	423
BCLAF3	non_PAR	Exc	rXCI	X	19632840	rs6527941	C	A	0.126582	0.131944	0.103704	-0.246538	0.0463716	1.80057e-07	423
BCLAF3	non_PAR	Exc	rXCI	X	19634103	rs201494843	GGAAA	G	0.125529	0.133681	0.0902256	-0.240811	0.0482315	9.07444e-07	421
BCLAF3	non_PAR	Exc	rXCI	X	19634106	chrX:19634106:A:*	A	*	0.119887	0.128472	0.0827068	-0.228958	0.0494406	5.00138e-06	421
BCLAF3	non_PAR	Exc	rXCI	X	19636869	rs16981246	C	G	0.133615	0.137153	0.118519	-0.263775	0.0447166	8.05416e-09	423
BCLAF3	non_PAR	Exc	rXCI	X	19636994	rs6527942	G	C	0.133615	0.135417	0.125926	-0.251096	0.044498	3.25739e-08	423
BCLAF3	non_PAR	Exc	rXCI	X	19650542	rs200648032	TG	T	0.116737	0.119792	0.103704	-0.26555	0.0466593	2.51085e-08	423
BCLAF3	non_PAR	Exc	rXCI	X	19659011	rs5955571	G	A	0.128169	0.131944	0.11194	-0.255092	0.0454977	3.95922e-08	422
BCLAF3	non_PAR	Exc	rXCI	X	19659653	rs4630061	A	G	0.121127	0.121528	0.119403	-0.272822	0.0451173	3.51641e-09	422
BCLAF3	non_PAR	Exc	rXCI	X	19659856	rs5955572	C	T	0.125352	0.130208	0.104478	-0.245082	0.0466601	2.49822e-07	422
BCLAF3	non_PAR	Exc	rXCI	X	19662662	rs138324057	T	G	0.136428	0.140625	0.118519	-0.26507	0.0445407	6.01589e-09	423
BCLAF3	non_PAR	Exc	rXCI	X	19665252	rs4128647	G	T	0.125176	0.126736	0.118519	-0.251109	0.0453411	5.68709e-08	423
BCLAF3	non_PAR	Exc	rXCI	X	19666228	rs150068225	G	A	0.111268	0.114583	0.0970149	-0.249039	0.0479177	3.30119e-07	422
BCLAF3	non_PAR	Exc	rXCI	X	19669328	rs12008057	T	A	0.114245	0.119792	0.0902256	-0.257215	0.0488372	2.32654e-07	421
BCLAF3	non_PAR	Exc	rXCI	X	19672278	rs146194810	A	C	0.127989	0.128472	0.125926	-0.26939	0.0444987	3.37373e-09	423
BCLAF3	non_PAR	Exc	rXCI	X	19675527	rs5955833	T	C	0.130986	0.137153	0.104478	-0.232462	0.0465062	8.81719e-07	422
BCLAF3	non_PAR	Exc	rXCI	X	19681074	rs5955835	T	C	0.132394	0.135417	0.119403	-0.25961	0.0448666	1.50069e-08	422
BCLAF3	non_PAR	Exc	rXCI	X	19682224	rs4131939	C	T	0.125176	0.130208	0.103704	-0.251251	0.0464044	1.08788e-07	423
BCLAF3	non_PAR	Exc	rXCI	X	19698477	rs66794717	A	G	0.125352	0.128472	0.11194	-0.267827	0.0455192	8.77041e-09	422
BCLAF3	non_PAR	Exc	rXCI	X	19701146	rs7878386	A	C	0.136428	0.138889	0.125926	-0.256954	0.0443553	1.44318e-08	423
BCLAF3	non_PAR	Exc	rXCI	X	19701893	rs7882676	A	T	0.132208	0.135417	0.118519	-0.256264	0.0448885	2.28239e-08	423
BCLAF3	non_PAR	Exc	rXCI	X	19702447	rs141909835	G	C	0.133615	0.137153	0.118519	-0.260912	0.044852	1.26445e-08	423
BCLAF3	non_PAR	Exc	rXCI	X	19707206	rs113856322	A	G	0.127989	0.128472	0.125926	-0.26939	0.0444987	3.37373e-09	423
BCLAF3	non_PAR	Exc	rXCI	X	19707642	rs73459702	G	T	0.118143	0.121528	0.103704	-0.262109	0.0469325	4.44212e-08	423
BCLAF3	non_PAR	Exc	rXCI	X	19710078	rs72616084	T	C	0.130986	0.137153	0.104478	-0.250292	0.0463945	1.20517e-07	422
BCLAF3	non_PAR	Exc	rXCI	X	19710987	rs11094775	C	T	0.120956	0.125	0.103704	-0.24082	0.0468689	4.42996e-07	423
BCLAF3	non_PAR	Exc	rXCI	X	19714452	rs12011294	T	C	0.135402	0.140625	0.112782	-0.254813	0.0452532	3.48602e-08	421
BCLAF3	non_PAR	Exc	rXCI	X	19715691	rs4239993	G	A	0.128169	0.131944	0.11194	-0.249514	0.0458716	9.56489e-08	422
BCLAF3	non_PAR	Exc	rXCI	X	19718301	rs6633298	T	A	0.129395	0.131944	0.118519	-0.251072	0.0451057	4.90117e-08	423
BCLAF3	non_PAR	Exc	rXCI	X	19718618	rs73461606	C	T	0.126939	0.131944	0.105263	-0.25086	0.0465209	1.22233e-07	421
BCLAF3	non_PAR	Exc	rXCI	X	19720163	rs144824577	G	A	0.126761	0.130208	0.11194	-0.24485	0.0459188	1.66391e-07	422
BCLAF3	non_PAR	Exc	rXCI	X	19726664	rs10539494	TACG	T	0.115493	0.116319	0.11194	-0.259402	0.0461689	3.71672e-08	422
BCLAF3	non_PAR	Exc	rXCI	X	19727699	rs7053634	A	C	0.133615	0.135417	0.125926	-0.251851	0.0447337	3.4898e-08	423
BCLAF3	non_PAR	Exc	rXCI	X	19728334	rs138089797	C	G	0.11955	0.119792	0.118519	-0.268513	0.0454357	7.58036e-09	423
BCLAF3	non_PAR	Exc	rXCI	X	19728640	rs35160730	A	G	0.125176	0.125	0.125926	-0.26556	0.0447643	6.68129e-09	423
BCLAF3	non_PAR	Exc	rXCI	X	19730209	rs5955838	A	T	0.125176	0.126736	0.118519	-0.251109	0.0453411	5.68709e-08	423
BCLAF3	non_PAR	Exc	rXCI	X	19730429	rs5955839	T	C	0.130986	0.133681	0.119403	-0.242427	0.0451877	1.40686e-07	422
BCLAF3	non_PAR	Exc	rXCI	X	19732707	rs201174275	TC	T	0.116901	0.118056	0.11194	-0.27466	0.0461943	6.21284e-09	422
BCLAF3	non_PAR	Exc	rXCI	X	19734340	rs67045285	T	C	0.126582	0.126736	0.125926	-0.267727	0.044993	6.04143e-09	423
BCLAF3	non_PAR	Exc	rXCI	X	19734586	rs72616086	A	G	0.126582	0.128472	0.118519	-0.278095	0.0447687	1.36609e-09	423
BCLAF3	non_PAR	Exc	rXCI	X	19736123	rs747638	T	C	0.126582	0.126736	0.125926	-0.27098	0.0444625	2.67756e-09	423
BCLAF3	non_PAR	Exc	rXCI	X	19737121	rs7063646	C	T	0.11831	0.118056	0.119403	-0.251169	0.0458518	7.8251e-08	422
BCLAF3	non_PAR	Exc	rXCI	X	19737756	rs7059691	A	G	0.133803	0.137153	0.119403	-0.253445	0.0448916	3.21344e-08	422
BCLAF3	non_PAR	Exc	rXCI	X	19737923	chrX:19737923:G:GT	G	GT	0.132581	0.137153	0.112782	-0.248091	0.0454664	8.7579e-08	421
BCLAF3	non_PAR	Exc	rXCI	X	19742331	rs7063033	A	G	0.132394	0.137153	0.11194	-0.261569	0.0451776	1.47194e-08	422
BCLAF3	non_PAR	Exc	rXCI	X	19742763	rs59157603	A	C	0.133803	0.137153	0.119403	-0.253445	0.0448916	3.21344e-08	422
BCLAF3	non_PAR	Exc	rXCI	X	19742921	rs16981260	T	C	0.133803	0.137153	0.119403	-0.253445	0.0448916	3.21344e-08	422
BCLAF3	non_PAR	Exc	rXCI	X	19746586	rs1483983	G	A	0.123944	0.125	0.119403	-0.252492	0.0456676	5.98274e-08	422
BCLAF3	non_PAR	Exc	rXCI	X	19748042	rs900686	C	A	0.123769	0.125	0.118519	-0.252508	0.0452868	4.66079e-08	423
BCLAF3	non_PAR	Exc	rXCI	X	19749705	rs73461624	C	T	0.123769	0.125	0.118519	-0.252508	0.0452868	4.66079e-08	423
BCLAF3	non_PAR	Exc	rXCI	X	19750233	rs12009279	G	A	0.122535	0.125	0.11194	-0.246517	0.0459635	1.4184e-07	422
BCLAF3	non_PAR	Exc	rXCI	X	19752896	rs875564	G	A	0.123944	0.125	0.119403	-0.249261	0.0457021	8.86217e-08	422
BCLAF3	non_PAR	Exc	rXCI	X	19753303	rs16981266	A	G	0.130986	0.133681	0.119403	-0.258124	0.0451014	2.11578e-08	422
BCLAF3	non_PAR	Exc	rXCI	X	19753961	rs142599726	T	C	0.122363	0.121528	0.125926	-0.270599	0.0446497	3.24997e-09	423
BCLAF3	non_PAR	Exc	rXCI	X	19755239	rs12011273	T	C	0.135021	0.137153	0.125926	-0.252763	0.0443991	2.48743e-08	423
BCLAF3	non_PAR	Exc	rXCI	X	19755641	rs7050548	G	C	0.132208	0.133681	0.125926	-0.25352	0.044471	2.38462e-08	423
BCLAF3	non_PAR	Exc	rXCI	X	19757405	rs72616087	T	C	0.129395	0.130208	0.125926	-0.253591	0.0445488	2.49459e-08	423
BCLAF3	non_PAR	Exc	rXCI	X	19758522	rs72616088	C	T	0.12835	0.131944	0.112782	-0.26055	0.0454744	2.04725e-08	421
BCLAF3	non_PAR	Exc	rXCI	X	19760259	rs4825246	C	T	0.126761	0.130208	0.11194	-0.255753	0.0454406	3.52809e-08	422
BCLAF3	non_PAR	Exc	rXCI	X	19761877	rs900687	T	C	0.123769	0.123264	0.125926	-0.265682	0.0445987	5.81728e-09	423
BCLAF3	non_PAR	Exc	rXCI	X	19767073	rs148543908	A	G	0.107042	0.109375	0.0970149	-0.301417	0.0489979	1.93642e-09	422
BCLAF3	non_PAR	Exc	rXCI	X	19767264	rs7888444	G	T	0.105634	0.107639	0.0970149	-0.291479	0.0490363	6.26946e-09	422
BCLAF3	non_PAR	Exc	rXCI	X	19770470	rs4825313	T	C	0.110014	0.112847	0.0977444	-0.311376	0.0486512	4.56352e-10	421
BCLAF3	non_PAR	Exc	rXCI	X	19773309	rs72616091	T	C	0.112518	0.114583	0.103704	-0.317225	0.0475936	9.22784e-11	423
BCLAF3	non_PAR	Exc	rXCI	X	19775203	rs6527944	T	C	0.111425	0.116319	0.0902256	-0.318229	0.0493305	3.37614e-10	421
BCLAF3	non_PAR	Exc	rXCI	X	19775211	rs6527945	A	G	0.110014	0.114583	0.0902256	-0.323776	0.0493454	1.74253e-10	421
BCLAF3	non_PAR	Exc	rXCI	X	19776590	rs67848705	A	G	0.107345	0.111111	0.0909091	-0.289773	0.0502522	1.67904e-08	420
BCLAF3	non_PAR	Exc	rXCI	X	19777697	rs1483982	T	C	0.114085	0.116319	0.104478	-0.296757	0.0481006	1.74743e-09	422
BCLAF3	non_PAR	Exc	rXCI	X	19779596	rs57187243	G	C	0.107649	0.111498	0.0909091	-0.300833	0.0499718	4.12041e-09	419
BCLAF3	non_PAR	Exc	rXCI	X	19781220	rs12690331	T	C	0.112518	0.112847	0.111111	-0.301753	0.0473603	5.37861e-10	423
BCLAF3	non_PAR	Exc	rXCI	X	19782690	rs16981279	T	G	0.111425	0.114583	0.0977444	-0.312425	0.0484179	3.3421e-10	421
BCLAF3	non_PAR	Exc	rXCI	X	19782955	rs12689341	C	A	0.105783	0.107639	0.0977444	-0.298453	0.0493551	3.52209e-09	421
BCLAF3	non_PAR	Exc	rXCI	X	19786461	rs147006016	G	C	0.045007	0.0399306	0.0666667	-0.35104	0.0708973	1.1068e-06	423
BCLAF3	non_PAR	Exc	rXCI	X	19787631	rs4825314	A	G	0.105634	0.107639	0.0970149	-0.299691	0.0492813	2.89508e-09	422
BCLAF3	non_PAR	Exc	rXCI	X	19788962	rs58378107	G	A	0.105634	0.107639	0.0970149	-0.300433	0.0494068	2.90228e-09	422
BCLAF3	non_PAR	Exc	rXCI	X	19789481	rs60223160	T	A	0.101266	0.100694	0.103704	-0.328391	0.0484736	4.71628e-11	423
BCLAF3	non_PAR	Exc	rXCI	X	19792079	rs7065543	G	A	0.105485	0.105903	0.103704	-0.321203	0.0483393	1.04576e-10	423
BCLAF3	non_PAR	Exc	rXCI	X	19793624	rs57472716	G	C	0.109859	0.112847	0.0970149	-0.30046	0.0483243	1.32431e-09	422
BCLAF3	non_PAR	Exc	rXCI	X	19795097	rs7888673	G	C	0.104079	0.104167	0.103704	-0.331544	0.0480615	2.18575e-11	423
BCLAF3	non_PAR	Exc	rXCI	X	19802651	rs111663953	T	C	0.102672	0.102431	0.103704	-0.332682	0.0481465	2.03423e-11	423
BCLAF3	non_PAR	Exc	rXCI	X	19803180	rs151274610	G	A	0.0971831	0.0972222	0.0970149	-0.322743	0.0497994	2.81722e-10	422
BCLAF3	non_PAR	Exc	rXCI	X	19804257	rs141465488	T	C	0.104079	0.104167	0.103704	-0.336776	0.0479899	1.03086e-11	423
BCLAF3	non_PAR	Exc	rXCI	X	19805688	rs57525297	A	G	0.109859	0.112847	0.0970149	-0.311859	0.0487501	4.63436e-10	422
BCLAF3	non_PAR	Exc	rXCI	X	19810684	rs7053751	G	C	0.101408	0.102431	0.0970149	-0.33903	0.0490851	2.0773e-11	422
BCLAF3	non_PAR	Exc	rXCI	X	19814785	rs112763710	T	C	0.104079	0.104167	0.103704	-0.336776	0.0479899	1.03086e-11	423
BCLAF3	non_PAR	Exc	rXCI	X	19819343	rs4825315	A	G	0.109705	0.111111	0.103704	-0.312209	0.0485424	3.76608e-10	423
BCLAF3	non_PAR	Exc	rXCI	X	19820373	rs4825316	G	T	0.105634	0.107639	0.0970149	-0.299053	0.0492531	3.0552e-09	422
BCLAF3	non_PAR	Exc	rXCI	X	19821386	rs7060850	G	A	0.0985915	0.0989583	0.0970149	-0.325111	0.0496788	1.92677e-10	422
BCLAF3	non_PAR	Exc	rXCI	X	19821473	rs7066071	A	G	0.108298	0.109375	0.103704	-0.308696	0.0482787	4.70685e-10	423
BCLAF3	non_PAR	Exc	rXCI	X	19823218	rs138704174	G	A	0.0436006	0.0399306	0.0592593	-0.352272	0.0728567	1.93019e-06	423
BCLAF3	non_PAR	Exc	rXCI	X	19823330	rs4825317	T	C	0.111268	0.112847	0.104478	-0.297644	0.0482246	1.72219e-09	422
BCLAF3	non_PAR	Exc	rXCI	X	19824481	rs7889157	A	C	0.112676	0.114583	0.104478	-0.307091	0.0475301	3.17227e-10	422
BCLAF3	non_PAR	Exc	rXCI	X	19827654	rs4825318	A	C	0.110014	0.114583	0.0902256	-0.321479	0.0492129	2.07491e-10	421
BCLAF3	non_PAR	Exc	rXCI	X	19832670	rs57797807	A	C	0.122708	0.126736	0.105263	-0.309262	0.0475149	2.3915e-10	421
BCLAF3	non_PAR	Exc	rXCI	X	19841063	rs192022141	C	T	0.0436006	0.0399306	0.0592593	-0.352272	0.0728567	1.93019e-06	423
BCLAF3	non_PAR	Exc	rXCI	X	19844636	rs56222718	T	A	0.123769	0.125	0.118519	-0.321182	0.0462237	1.59625e-11	423
BCLAF3	non_PAR	Exc	rXCI	X	19847460	rs36068457	A	T	0.112994	0.116319	0.0984848	-0.330302	0.0483812	3.44271e-11	420
BCLAF3	non_PAR	Exc	rXCI	X	19847464	rs34671237	G	GAGA	0.121469	0.126736	0.0984848	-0.311308	0.0479698	2.688e-10	420
BCLAF3	non_PAR	Exc	rXCI	X	19849073	rs4825319	C	G	0.123769	0.125	0.118519	-0.321182	0.0462237	1.59625e-11	423
BCLAF3	non_PAR	Exc	rXCI	X	19849266	rs113963869	C	T	0.112994	0.112847	0.113636	-0.329637	0.0471605	1.24394e-11	420
BCLAF3	non_PAR	Exc	rXCI	X	19851528	rs1017874	G	A	0.121127	0.123264	0.11194	-0.313315	0.047109	1.01081e-10	422
BCLAF3	non_PAR	Exc	rXCI	X	19854073	rs5955853	T	C	0.114245	0.116319	0.105263	-0.335223	0.0478757	1.1471e-11	421
BCLAF3	non_PAR	Exc	rXCI	X	19856724	rs145133501	C	G	0.112676	0.112847	0.11194	-0.331341	0.0473755	1.20199e-11	422
BCLAF3	non_PAR	Exc	rXCI	X	19861186	rs56055071	T	C	0.123944	0.126736	0.11194	-0.321446	0.0468671	2.80996e-11	422
BCLAF3	non_PAR	Exc	rXCI	X	19863342	rs5955854	T	C	0.125176	0.126736	0.118519	-0.324857	0.0460961	8.53493e-12	423
BCLAF3	non_PAR	Exc	rXCI	X	19864813	rs5955856	C	T	0.123769	0.125	0.118519	-0.320721	0.0462183	1.69083e-11	423
BCLAF3	non_PAR	Exc	rXCI	X	19867851	rs141126059	C	G	0.0535211	0.0538194	0.0522388	-0.346943	0.0703967	1.23786e-06	422
BCLAF3	non_PAR	Exc	rXCI	X	19868018	rs146919798	C	T	0.0521127	0.0520833	0.0522388	-0.341037	0.0709596	2.21631e-06	422
BCLAF3	non_PAR	Exc	rXCI	X	19875690	rs12012307	A	G	0.123944	0.126736	0.11194	-0.32048	0.0468181	3.05492e-11	422
BCLAF3	non_PAR	Exc	rXCI	X	19879006	rs4528057	A	G	0.124118	0.128472	0.105263	-0.309489	0.047478	2.25455e-10	421
BCLAF3	non_PAR	Exc	rXCI	X	19880352	rs58943877	T	C	0.116737	0.116319	0.118519	-0.34256	0.0463757	9.50605e-13	423
BCLAF3	non_PAR	Exc	rXCI	X	19885873	rs5955861	A	G	0.111111	0.109375	0.118519	-0.364095	0.0462302	3.53102e-14	423
BCLAF3	non_PAR	Exc	rXCI	X	19894084	rs143251707	A	T	0.0436006	0.0434028	0.0444444	-0.363589	0.0755496	2.14729e-06	423
BCLAF3	non_PAR	Exc	rXCI	X	19898023	rs58493761	G	A	0.112676	0.112847	0.11194	-0.363129	0.0468678	8.51138e-14	422
BCLAF3	non_PAR	Exc	rXCI	X	19899056	rs74324815	G	C	0.107496	0.111111	0.0916031	-0.325827	0.0498635	2.06224e-10	419
BCLAF3	non_PAR	Exc	rXCI	X	19899069	rs12391615	A	G	0.114569	0.119792	0.0916031	-0.302931	0.0495624	2.44439e-09	419
BCLAF3	non_PAR	Exc	rXCI	X	19899231	rs79327869	A	G	0.114085	0.114583	0.11194	-0.354745	0.0465398	1.98976e-13	422
BCLAF3	non_PAR	Exc	rXCI	X	19899625	rs58340860	G	T	0.119887	0.123264	0.105263	-0.33914	0.0471191	3.28776e-12	421
BCLAF3	non_PAR	Exc	rXCI	X	19899629	rs61332626	G	T	0.112835	0.114583	0.105263	-0.361115	0.0473106	1.8638e-13	421
BCLAF3	non_PAR	Exc	rXCI	X	19899695	rs111876644	T	C	0.114085	0.114583	0.11194	-0.354849	0.0466639	2.24595e-13	422
BCLAF3	non_PAR	Exc	rXCI	X	19901947	rs58342160	C	T	0.11955	0.119792	0.118519	-0.329879	0.0459936	3.83707e-12	423
BCLAF3	non_PAR	Exc	rXCI	X	19902282	rs149977318	C	T	0.111268	0.111111	0.11194	-0.360193	0.0469602	1.44178e-13	422
BCLAF3	non_PAR	Exc	rXCI	X	19905217	rs4825323	G	A	0.118477	0.121528	0.105263	-0.341109	0.0471261	2.52639e-12	421
BCLAF3	non_PAR	Exc	rXCI	X	19906344	rs112934841	A	G	0.155148	0.152778	0.165414	-0.393778	0.0384317	6.37676e-22	421
BCLAF3	non_PAR	Exc	rXCI	X	19910599	rs7878565	G	A	0.156559	0.154514	0.165414	-0.394367	0.0386046	8.17335e-22	421
BCLAF3	non_PAR	Exc	rXCI	X	19913815	rs11336313	TA	T	0.173239	0.168403	0.19403	-0.385705	0.0366703	6.81397e-23	422
BCLAF3	non_PAR	Exc	rXCI	X	19914239	rs146601981	C	T	0.0421941	0.0381944	0.0592593	-0.395851	0.0737498	1.38631e-07	423
BCLAF3	non_PAR	Exc	rXCI	X	19914497	rs7054185	G	A	0.175809	0.170139	0.2	-0.388924	0.0362266	1.10713e-23	423
BCLAF3	non_PAR	Exc	rXCI	X	19914499	chrX:19914499:C:CT	C	CT	0.157746	0.152778	0.179104	-0.39178	0.0377533	2.16172e-22	422
BCLAF3	non_PAR	Exc	rXCI	X	19914597	rs6527951	C	T	0.156118	0.151042	0.177778	-0.389257	0.0378396	4.45041e-22	423
BCLAF3	non_PAR	Exc	rXCI	X	19917459	rs7061619	C	T	0.154712	0.149306	0.177778	-0.401781	0.0378688	3.15065e-23	423
BCLAF3	non_PAR	Exc	rXCI	X	19917727	rs7062073	C	T	0.175809	0.170139	0.2	-0.388924	0.0362266	1.10713e-23	423
BCLAF3	non_PAR	Exc	rXCI	X	19917789	rs10574256	GTTA	G	0.172316	0.170139	0.181818	-0.388948	0.0373956	1.83654e-22	420
BCLAF3	non_PAR	Exc	rXCI	X	19919390	rs150758887	C	CA	0.157746	0.154514	0.171642	-0.394499	0.03811	2.66809e-22	422
BCLAF3	non_PAR	Exc	rXCI	X	19919609	rs7880364	C	A	0.156118	0.151042	0.177778	-0.389257	0.0378396	4.45041e-22	423
BCLAF3	non_PAR	Exc	rXCI	X	19919754	rs7879651	G	A	0.156338	0.152778	0.171642	-0.389423	0.0381105	7.88497e-22	422
BCLAF3	non_PAR	Exc	rXCI	X	19920132	rs5955864	T	C	0.177465	0.173611	0.19403	-0.40132	0.0364503	1.13318e-24	422
BCLAF3	non_PAR	Exc	rXCI	X	19923718	rs7055469	G	A	0.177215	0.170139	0.207407	-0.382045	0.0360612	3.58096e-23	423
BCLAF3	non_PAR	Exc	rXCI	X	19924848	rs7060796	G	A	0.174402	0.168403	0.2	-0.38695	0.0363657	2.44343e-23	423
BCLAF3	non_PAR	Exc	rXCI	X	19928411	rs112422837	C	T	0.171831	0.166667	0.19403	-0.379863	0.0368615	3.89493e-22	422
BCLAF3	non_PAR	Exc	rXCI	X	19929080	rs7059955	T	C	0.173484	0.170139	0.18797	-0.398565	0.0369144	6.87543e-24	421
BCLAF3	non_PAR	Exc	rXCI	X	19934025	rs139360726	C	T	0.0421941	0.0381944	0.0592593	-0.395851	0.0737498	1.38631e-07	423
BCLAF3	non_PAR	Exc	rXCI	X	19938430	rs6527952	G	C	0.170423	0.164931	0.19403	-0.390122	0.0370656	6.4328e-23	422
BCLAF3	non_PAR	Exc	rXCI	X	19938889	rs6527953	C	A	0.171589	0.164931	0.2	-0.391036	0.0366027	1.71435e-23	423
BCLAF3	non_PAR	Exc	rXCI	X	19939425	rs7891306	C	T	0.152113	0.147569	0.171642	-0.398503	0.0384083	2.19584e-22	422
BCLAF3	non_PAR	Exc	rXCI	X	19940010	rs12011296	G	A	0.156118	0.151042	0.177778	-0.399439	0.0378754	5.33089e-23	423
BCLAF3	non_PAR	Exc	rXCI	X	19940426	rs6653646	T	C	0.171831	0.166667	0.19403	-0.394362	0.0369209	1.77092e-23	422
BCLAF3	non_PAR	Exc	rXCI	X	19940581	rs5955866	C	T	0.153305	0.147569	0.177778	-0.393999	0.038117	2.97235e-22	423
BCLAF3	non_PAR	Exc	rXCI	X	19946805	rs4825325	T	C	0.153738	0.151042	0.165414	-0.392641	0.038624	1.22236e-21	421
BCLAF3	non_PAR	Exc	rXCI	X	19946813	rs4825326	G	A	0.170663	0.166667	0.18797	-0.402127	0.0368262	2.46661e-24	421
BCLAF3	non_PAR	Exc	rXCI	X	19947370	rs5909345	T	C	0.156118	0.151042	0.177778	-0.389257	0.0378396	4.45041e-22	423
BCLAF3	non_PAR	Exc	rXCI	X	19948924	rs5955868	C	T	0.173239	0.168403	0.19403	-0.384758	0.0367318	9.73419e-23	422
BCLAF3	non_PAR	Exc	rXCI	X	19962623	rs7883287	C	T	0.174402	0.168403	0.2	-0.38695	0.0363657	2.44343e-23	423
BCLAF3	non_PAR	Exc	rXCI	X	19963217	rs7888325	T	C	0.156118	0.151042	0.177778	-0.389257	0.0378396	4.45041e-22	423
BCLAF3	non_PAR	Exc	rXCI	X	19969387	rs12006898	T	C	0.155148	0.152778	0.165414	-0.404804	0.0385489	7.96343e-23	421
BCLAF3	non_PAR	Exc	rXCI	X	19970541	rs5955869	G	A	0.153738	0.151042	0.165414	-0.396099	0.0387838	8.34257e-22	421
BCLAF3	non_PAR	Exc	rXCI	X	19971432	rs5955870	A	G	0.177465	0.171875	0.201493	-0.351208	0.0369973	2.49345e-19	422
BCLAF3	non_PAR	Exc	rXCI	X	19972033	rs5955871	C	T	0.156118	0.151042	0.177778	-0.389257	0.0378396	4.45041e-22	423
BCLAF3	non_PAR	Exc	rXCI	X	19973392	rs12387893	G	A	0.156118	0.151042	0.177778	-0.389257	0.0378396	4.45041e-22	423
BCLAF3	non_PAR	Exc	rXCI	X	19977382	rs6527957	G	T	0.152113	0.147569	0.171642	-0.381661	0.0383274	6.4003e-21	422
BCLAF3	non_PAR	Exc	rXCI	X	19978386	rs6527958	C	T	0.170663	0.164931	0.195489	-0.382532	0.0369018	2.40215e-22	421
BCLAF3	non_PAR	Exc	rXCI	X	19980412	rs4416995	C	T	0.169252	0.164931	0.18797	-0.380002	0.0372494	9.15377e-22	421
BCLAF3	non_PAR	Exc	rXCI	X	19980482	rs4459043	C	T	0.152113	0.147569	0.171642	-0.388513	0.0384173	1.84544e-21	422
BCLAF3	non_PAR	Exc	rXCI	X	19981591	rs151261536	G	A	0.138028	0.133681	0.156716	-0.403881	0.0407818	9.8787e-21	422
BCLAF3	non_PAR	Exc	rXCI	X	19981917	rs112590483	TG	T	0.170423	0.164931	0.19403	-0.390058	0.0367824	3.34503e-23	422
BCLAF3	non_PAR	Exc	rXCI	X	19983731	rs139151396	T	C	0.156338	0.152778	0.171642	-0.377871	0.0379895	6.99842e-21	422
BCLAF3	non_PAR	Exc	rXCI	X	19984011	rs138391461	G	A	0.0309423	0.0295139	0.037037	-0.402667	0.0873223	5.46311e-06	423
BCLAF3	non_PAR	Exc	rXCI	X	19984185	rs4255322	C	T	0.174402	0.168403	0.2	-0.38695	0.0363657	2.44343e-23	423
BCLAF3	non_PAR	Exc	rXCI	X	19991048	rs7058338	C	T	0.169252	0.164931	0.18797	-0.387487	0.0371946	1.5758e-22	421
BCLAF3	non_PAR	Exc	rXCI	X	20000656	rs7063638	C	T	0.188732	0.185764	0.201493	-0.3632	0.0366906	1.02353e-20	422
BCLAF3	non_PAR	Exc	rXCI	X	20002626	rs142528607	T	C	0.0971831	0.0972222	0.0970149	-0.374405	0.0509398	1.21479e-12	422
BCLAF3	non_PAR	Exc	rXCI	X	20005368	rs5955873	G	C	0.188467	0.184028	0.207407	-0.364186	0.0359459	1.56856e-21	423
BCLAF3	non_PAR	Exc	rXCI	X	20005982	rs7879057	G	A	0.185915	0.184028	0.19403	-0.360753	0.0368297	2.33238e-20	422
BCLAF3	non_PAR	Exc	rXCI	X	20010475	rs11314975	GC	G	0.188732	0.184028	0.208955	-0.363899	0.0360239	2.02255e-21	422
BCLAF3	non_PAR	Exc	rXCI	X	20012073	rs112701274	T	A	0.205634	0.201389	0.223881	-0.261981	0.0358542	1.61027e-12	422
BCLAF3	non_PAR	Exc	rXCI	X	20015013	rs7054427	C	G	0.189873	0.185764	0.207407	-0.365416	0.0356787	6.42392e-22	423
BCLAF3	non_PAR	Exc	rXCI	X	20017843	rs73445234	G	A	0.189873	0.185764	0.207407	-0.365416	0.0356787	6.42392e-22	423
BCLAF3	non_PAR	Exc	rXCI	X	20020808	rs4077051	C	G	0.188732	0.185764	0.201493	-0.362985	0.036019	2.45358e-21	422
BCLAF3	non_PAR	Exc	rXCI	X	20023578	rs7885068	T	A	0.189873	0.185764	0.207407	-0.365416	0.0356787	6.42392e-22	423
BCLAF3	non_PAR	Exc	rXCI	X	20026689	rs72620220	G	A	0.176056	0.175347	0.179104	-0.355479	0.0374351	2.43501e-19	422
BCLAF3	non_PAR	Exc	rXCI	X	20030829	rs5955583	T	C	0.211268	0.206597	0.231343	-0.266181	0.0357751	6.6973e-13	422
BCLAF3	non_PAR	Exc	rXCI	X	20031533	rs4825329	G	A	0.177215	0.175347	0.185185	-0.35743	0.0370231	6.9952e-20	423
BCLAF3	non_PAR	Exc	rXCI	X	20035861	rs10081918	C	T	0.177215	0.175347	0.185185	-0.35743	0.0370231	6.9952e-20	423
BCLAF3	non_PAR	Exc	rXCI	X	20036178	rs7880151	C	T	0.192958	0.190972	0.201493	-0.358873	0.0360508	6.5675e-21	422
BCLAF3	non_PAR	Exc	rXCI	X	20036532	rs7882991	G	A	0.176056	0.175347	0.179104	-0.363507	0.0374172	4.39036e-20	422
BCLAF3	non_PAR	Exc	rXCI	X	20037295	rs4825331	G	A	0.194093	0.190972	0.207407	-0.361133	0.0357485	1.98884e-21	423
BCLAF3	non_PAR	Exc	rXCI	X	20037807	rs59377023	C	T	0.192958	0.190972	0.201493	-0.359393	0.0361342	7.03396e-21	422
BCLAF3	non_PAR	Exc	rXCI	X	20038221	rs146225630	C	G	0.0295359	0.0277778	0.037037	-0.40993	0.0882105	4.63607e-06	423
BCLAF3	non_PAR	Exc	rXCI	X	20038559	rs12009153	C	T	0.194093	0.190972	0.207407	-0.361133	0.0357485	1.98884e-21	423
BCLAF3	non_PAR	Exc	rXCI	X	20039204	rs7886004	C	A	0.223944	0.220486	0.238806	-0.281592	0.0350015	1.09698e-14	422
BCLAF3	non_PAR	Exc	rXCI	X	20040108	rs58542923	C	T	0.197183	0.196181	0.201493	-0.353944	0.0359564	1.58818e-20	422
BCLAF3	non_PAR	Exc	rXCI	X	20040641	rs7051930	A	G	0.201125	0.199653	0.207407	-0.350182	0.0352023	6.85646e-21	423
BCLAF3	non_PAR	Exc	rXCI	X	20042940	rs7062127	C	G	0.181435	0.180556	0.185185	-0.350866	0.0368554	1.99572e-19	423
BCLAF3	non_PAR	Exc	rXCI	X	20048138	rs7885754	G	T	0.223629	0.21875	0.244444	-0.291955	0.0349848	1.30587e-15	423
BCLAF3	non_PAR	Exc	rXCI	X	20049761	rs60349697	T	C	0.222849	0.21875	0.240602	-0.271331	0.0356651	2.20648e-13	421
BCLAF3	non_PAR	Exc	rXCI	X	20052928	rs34519770	T	C	0.227848	0.222222	0.251852	-0.278558	0.0349759	1.91426e-14	423
BCLAF3	non_PAR	Exc	rXCI	X	20054281	rs7060017	T	A	0.189533	0.190972	0.183206	-0.34907	0.0367168	2.30569e-19	419
BCLAF3	non_PAR	Exc	rXCI	X	20054286	rs7055595	C	T	0.189533	0.190972	0.183206	-0.34907	0.0367168	2.30569e-19	419
BCLAF3	non_PAR	Exc	rXCI	X	20056167	rs12008557	C	T	0.194093	0.190972	0.207407	-0.361133	0.0357485	1.98884e-21	423
BCLAF3	non_PAR	Exc	rXCI	X	20056323	rs12009531	C	A	0.177215	0.175347	0.185185	-0.35743	0.0370231	6.9952e-20	423
BCLAF3	non_PAR	Exc	rXCI	X	20057612	rs112786451	C	T	0.208158	0.203125	0.22963	-0.269218	0.0359439	4.80065e-13	423
BCLAF3	non_PAR	Exc	rXCI	X	20060439	chrX:20060439:AAAGAAAG:*	AAAGAAAG	*	0.576758	0.575972	0.580153	0.173688	0.0316064	7.22637e-08	414
BCLAF3	non_PAR	Exc	rXCI	X	20062147	rs73445268	A	G	0.177715	0.178819	0.172932	-0.347286	0.0379614	3.54324e-18	421
BCLAF3	non_PAR	Exc	rXCI	X	20063010	rs5955878	C	T	0.192958	0.190972	0.201493	-0.355753	0.0365512	3.80978e-20	422
BCLAF3	non_PAR	Exc	rXCI	X	20066625	rs5955880	G	A	0.177215	0.175347	0.185185	-0.35743	0.0370231	6.9952e-20	423
BCLAF3	non_PAR	Exc	rXCI	X	20067397	rs139845621	C	T	0.0534459	0.0520833	0.0592593	-0.40886	0.0662996	1.77031e-09	423
BCLAF3	non_PAR	Exc	rXCI	X	20068264	rs7063485	G	A	0.195499	0.192708	0.207407	-0.361623	0.0357739	1.88712e-21	423
BCLAF3	non_PAR	Exc	rXCI	X	20075701	rs4825332	C	T	0.192958	0.190972	0.201493	-0.358655	0.0360923	7.55092e-21	422
BCLAF3	non_PAR	Exc	rXCI	X	20077192	rs4825333	C	T	0.177215	0.175347	0.185185	-0.35743	0.0370231	6.9952e-20	423
BCLAF3	non_PAR	Exc	rXCI	X	20078187	rs57246719	G	A	0.194093	0.190972	0.207407	-0.361133	0.0357485	1.98884e-21	423
BCLAF3	non_PAR	Exc	rXCI	X	20082501	rs4604640	C	T	0.206215	0.203125	0.219697	-0.255627	0.0361185	7.12853e-12	420
BCLAF3	non_PAR	Exc	rXCI	X	20083724	rs7064198	C	T	0.177465	0.177083	0.179104	-0.357957	0.0373588	1.24911e-19	422
BCLAF3	non_PAR	Exc	rXCI	X	20084788	rs4370706	C	T	0.178622	0.177083	0.185185	-0.356257	0.0370473	9.42106e-20	423
BCLAF3	non_PAR	Exc	rXCI	X	20085641	rs7882519	C	T	0.177465	0.177083	0.179104	-0.353236	0.0374489	3.98016e-19	422
BCLAF3	non_PAR	Exc	rXCI	X	20089296	rs5955584	G	T	0.19209	0.190972	0.19697	-0.356013	0.0365231	3.47616e-20	420
BCLAF3	non_PAR	Exc	rXCI	X	20090954	rs6527961	G	A	0.177215	0.175347	0.185185	-0.35743	0.0370231	6.9952e-20	423
BCLAF3	non_PAR	Exc	rXCI	X	20092222	rs5955882	C	T	0.174894	0.175347	0.172932	-0.361318	0.0378459	1.6531e-19	421
BCLAF3	non_PAR	Exc	rXCI	X	20094269	rs141584834	T	C	0.0604782	0.0607639	0.0592593	-0.367923	0.0634102	1.3723e-08	423
BCLAF3	non_PAR	Exc	rXCI	X	20095034	rs111885254	C	T	0.161972	0.163194	0.156716	-0.228486	0.041887	8.82633e-08	422
BCLAF3	non_PAR	Exc	rXCI	X	20096013	rs12396210	C	T	0.145686	0.147569	0.137405	-0.236722	0.0442845	1.56106e-07	419
BCLAF3	non_PAR	Exc	rXCI	X	20098097	rs60849679	G	A	0.172996	0.170139	0.185185	-0.368391	0.0368318	4.4412e-21	423
BCLAF3	non_PAR	Exc	rXCI	X	20102411	rs112943396	T	G	0.220816	0.21875	0.22963	-0.260531	0.0353805	1.1051e-12	423
BCLAF3	non_PAR	Exc	rXCI	X	20102821	rs12391275	T	C	0.236287	0.232639	0.251852	-0.27438	0.0346006	2.42885e-14	423
BCLAF3	non_PAR	Exc	rXCI	X	20103051	rs73445286	C	T	0.23488	0.232639	0.244444	-0.284202	0.0344302	2.49574e-15	423
BCLAF3	non_PAR	Exc	rXCI	X	20103623	rs4825334	G	T	0.175141	0.177083	0.166667	-0.344258	0.0384244	1.48696e-17	420
BCLAF3	non_PAR	Exc	rXCI	X	20103701	rs4825250	C	T	0.19323	0.192708	0.195489	-0.351563	0.036597	1.04136e-19	421
