## Supplementary Tables S1-S10 for "Brain Cell-Type-Specific X-Chromosome Gene Regulation Reveals Sex-Biased Candidate Genes in Neurodegeneration" (part 5 of 17)

### Sheet: Table S3 (continued)
Table S3. All cis-eQTL passing two-step FDR
BCLAF3	non_PAR	Exc	rXCI	X	20104792	rs12007826	C	T	0.185915	0.1875	0.179104	-0.341872	0.0370988	2.11203e-18	422
BCLAF3	non_PAR	Exc	rXCI	X	20109248	rs7884058	A	G	0.203938	0.203125	0.207407	-0.345766	0.0354616	3.28171e-20	423
BCLAF3	non_PAR	Exc	rXCI	X	20114575	rs148529028	C	T	0.0436006	0.0399306	0.0592593	-0.385981	0.0732653	2.30319e-07	423
BCLAF3	non_PAR	Exc	rXCI	X	20116862	rs17523345	G	A	0.202532	0.199653	0.214815	-0.346552	0.0354903	2.93224e-20	423
BCLAF3	non_PAR	Exc	rXCI	X	20117388	rs7888694	A	G	0.228169	0.227431	0.231343	-0.247317	0.0350214	7.81268e-12	422
BCLAF3	non_PAR	Exc	rXCI	X	20118335	rs4568774	G	A	0.184248	0.182292	0.192593	-0.341172	0.0366683	1.05779e-18	423
BCLAF3	non_PAR	Exc	rXCI	X	20121543	rs7059528	C	T	0.221439	0.217014	0.240602	-0.276713	0.0357043	8.42946e-14	421
BCLAF3	non_PAR	Exc	rXCI	X	20122379	chrX:20122379:A:*	A	*	0.230226	0.234375	0.212121	-0.229737	0.0339513	5.00265e-11	420
BCLAF3	non_PAR	Exc	rXCI	X	20123783	rs7877652	G	A	0.184507	0.182292	0.19403	-0.330241	0.0373949	3.80014e-17	422
BCLAF3	non_PAR	Exc	rXCI	X	20125252	rs13179	G	T	0.178622	0.177083	0.185185	-0.355234	0.0370386	1.14895e-19	423
BCLAF3	non_PAR	Exc	rXCI	X	20125916	rs14141	C	T	0.19464	0.192708	0.203008	-0.358054	0.0361136	9.14956e-21	421
BCLAF3	non_PAR	Exc	rXCI	X	20126287	rs1043014	G	A	0.19323	0.192708	0.195489	-0.358803	0.0364645	1.65806e-20	421
BCLAF3	non_PAR	Exc	rXCI	X	20130887	rs59952398	G	A	0.198592	0.196181	0.208955	-0.343787	0.036105	1.98976e-19	422
BCLAF3	non_PAR	Exc	rXCI	X	20136228	rs73447108	C	G	0.194366	0.192708	0.201493	-0.367993	0.0360981	9.57635e-22	422
BCLAF3	non_PAR	Exc	rXCI	X	20136926	rs73447111	G	A	0.191549	0.189236	0.201493	-0.36328	0.0368051	1.28529e-20	422
BCLAF3	non_PAR	Exc	rXCI	X	20139749	rs112202240	T	C	0.232394	0.230903	0.238806	-0.226056	0.0354813	5.40256e-10	422
BCLAF3	non_PAR	Exc	rXCI	X	20142128	rs7879807	G	T	0.198312	0.196181	0.207407	-0.348368	0.036668	2.3222e-19	423
BCLAF3	non_PAR	Exc	rXCI	X	20143672	rs6418736	G	A	0.180028	0.177083	0.192593	-0.323068	0.0384398	8.53297e-16	423
BCLAF3	non_PAR	Exc	rXCI	X	20145329	rs7878540	C	T	0.192362	0.192708	0.19084	-0.345329	0.0366667	4.59198e-19	419
BCLAF3	non_PAR	Exc	rXCI	X	20147902	rs35570042	AT	A	0.149718	0.152778	0.136364	-0.311555	0.0441266	7.94145e-12	420
BCLAF3	non_PAR	Exc	rXCI	X	20152409	rs12010722	C	T	0.149296	0.151042	0.141791	-0.315622	0.0434704	2.1757e-12	422
BCLAF3	non_PAR	Exc	rXCI	X	20152790	rs7051161	T	A	0.132394	0.135417	0.119403	-0.293151	0.0456305	3.94149e-10	422
BCLAF3	non_PAR	Exc	rXCI	X	20152938	rs7064020	G	T	0.149296	0.151042	0.141791	-0.325877	0.0434026	4.27071e-13	422
BCLAF3	non_PAR	Exc	rXCI	X	20162802	rs58008925	G	A	0.133615	0.135417	0.125926	-0.299686	0.0449924	9.482e-11	423
BCLAF3	non_PAR	Exc	rXCI	X	20165919	rs7892835	G	A	0.139241	0.138889	0.140741	-0.274649	0.0443872	1.57127e-09	423
BCLAF3	non_PAR	Exc	rXCI	X	20168391	rs7049476	T	G	0.198592	0.197917	0.201493	-0.184876	0.0393509	3.66902e-06	422
BCLAF3	non_PAR	Exc	rXCI	X	20179688	rs200971980	CTT	C	0.128531	0.133681	0.106061	-0.28963	0.0476127	2.87813e-09	420
BCLAF3	non_PAR	Exc	rXCI	X	20180223	rs143519267	C	A	0.132394	0.135417	0.119403	-0.298323	0.0456809	2.09185e-10	422
BCLAF3	non_PAR	Exc	rXCI	X	20180226	rs150811982	C	T	0.132394	0.135417	0.119403	-0.298323	0.0456809	2.09185e-10	422
BCLAF3	non_PAR	Exc	rXCI	X	20185198	rs12013398	C	T	0.132208	0.133681	0.125926	-0.301534	0.0454833	1.14707e-10	423
BCLAF3	non_PAR	Exc	rXCI	X	20186343	rs2230488	G	T	0.149296	0.151042	0.141791	-0.320568	0.0432537	8.11335e-13	422
BCLAF3	non_PAR	Exc	rXCI	X	20191641	rs34380405	CAT	C	0.125176	0.125	0.125926	-0.308301	0.0458019	6.16453e-11	423
BCLAF3	non_PAR	Exc	rXCI	X	20198928	rs61352660	C	T	0.150492	0.152778	0.140741	-0.319556	0.0433406	1.03872e-12	423
BCLAF3	non_PAR	Exc	rXCI	X	20199252	rs7066722	G	A	0.131171	0.137153	0.105263	-0.314318	0.0466144	5.77032e-11	421
BCLAF3	non_PAR	Exc	rXCI	X	20203691	rs6418737	G	T	0.195499	0.192708	0.207407	-0.191938	0.0392138	1.45399e-06	423
BCLAF3	non_PAR	Exc	rXCI	X	20204367	rs7472505	C	A	0.191819	0.190972	0.195489	-0.187394	0.0402572	4.48167e-06	421
BCLAF3	non_PAR	Exc	rXCI	X	20205564	rs148457732	C	T	0.142053	0.145833	0.125926	-0.290032	0.0441577	1.66418e-10	423
BCLAF3	non_PAR	Exc	rXCI	X	20205721	rs7474290	C	T	0.158931	0.161458	0.148148	-0.31022	0.0421231	1.0985e-12	423
BCLAF3	non_PAR	Exc	rXCI	X	20206450	rs4078459	A	G	0.15678	0.163194	0.128788	-0.298016	0.0434517	2.83074e-11	420
BCLAF3	non_PAR	Exc	rXCI	X	20207075	rs4129871	C	A	0.133615	0.135417	0.125926	-0.299686	0.0449924	9.482e-11	423
BCLAF3	non_PAR	Exc	rXCI	X	20223400	rs6527971	G	T	0.149086	0.149306	0.148148	-0.327842	0.0427203	1.39669e-13	423
BCLAF3	non_PAR	Exc	rXCI	X	20224118	rs113719467	GA	G	0.149296	0.151042	0.141791	-0.315906	0.0433701	1.86939e-12	422
BCLAF3	non_PAR	Exc	rXCI	X	20228721	rs142998251	T	C	0.0421941	0.0434028	0.037037	-0.384808	0.07697	8.76779e-07	423
BCLAF3	non_PAR	Exc	rXCI	X	20230922	rs5955593	T	C	0.174402	0.175347	0.17037	-0.252971	0.0409601	1.67919e-09	423
BCLAF3	non_PAR	Exc	rXCI	X	20234374	rs7057375	C	T	0.149296	0.149306	0.149254	-0.279363	0.0439588	5.9369e-10	422
BCLAF3	non_PAR	Exc	rXCI	X	20253556	rs56795160	C	A	0.149296	0.151042	0.141791	-0.315906	0.0433701	1.86939e-12	422
BCLAF3	non_PAR	Exc	rXCI	X	20255133	rs5955897	A	C	0.158931	0.161458	0.148148	-0.31022	0.0421231	1.0985e-12	423
BCLAF3	non_PAR	Exc	rXCI	X	20255371	rs57288651	TG	T	0.150492	0.151042	0.148148	-0.319303	0.0428086	5.90065e-13	423
BCLAF3	non_PAR	Exc	rXCI	X	20255680	rs370650056	TGGGAGGCAGAGGCAGGAGAATCACTTGAACCC	T	0.141044	0.147569	0.112782	-0.280049	0.0448646	1.15175e-09	421
BCLAF3	non_PAR	Exc	rXCI	X	20255688	chrX:20255688:A:*	A	*	0.139633	0.145833	0.112782	-0.282334	0.0449868	9.46063e-10	421
BCLAF3	non_PAR	Exc	rXCI	X	20255712	chrX:20255712:C:*	C	*	0.137006	0.144097	0.106061	-0.294163	0.0456452	3.51706e-10	420
BCLAF3	non_PAR	Exc	rXCI	X	20257413	rs58874271	C	G	0.16315	0.164931	0.155556	-0.282576	0.042064	6.69422e-11	423
BCLAF3	non_PAR	Exc	rXCI	X	20270765	rs6418738	A	G	0.177215	0.173611	0.192593	-0.260975	0.0396107	1.47123e-10	423
BCLAF3	non_PAR	Exc	rXCI	X	20275547	rs7063841	G	A	0.133803	0.137153	0.119403	-0.295528	0.0452294	2.04956e-10	422
BCLAF3	non_PAR	Exc	rXCI	X	20276670	rs112340356	C	A	0.150492	0.151042	0.148148	-0.319303	0.0428086	5.90065e-13	423
BCLAF3	non_PAR	Exc	rXCI	X	20292965	rs7061160	G	A	0.129395	0.130208	0.125926	-0.305305	0.0452958	5.82908e-11	423
BCLAF3	non_PAR	Exc	rXCI	X	20296147	rs149911577	A	C	0.0421941	0.0399306	0.0518519	-0.385255	0.0764258	7.16094e-07	423
BCLAF3	non_PAR	Exc	rXCI	X	20301235	rs66817121	A	G	0.149086	0.151042	0.140741	-0.255414	0.0429956	6.3869e-09	423
BCLAF3	non_PAR	Exc	rXCI	X	20304120	rs6527977	C	A	0.147679	0.147569	0.148148	-0.323238	0.0431096	4.54779e-13	423
BCLAF3	non_PAR	Exc	rXCI	X	20315411	rs199706671	GTCAGGGGAGGAGAGTC	G	0.164306	0.171875	0.130769	-0.250965	0.0439888	2.34861e-08	418
BCLAF3	non_PAR	Exc	rXCI	X	20317394	rs139593778	C	T	0.045007	0.0451389	0.0444444	-0.339965	0.0741138	6.09874e-06	423
BCLAF3	non_PAR	Exc	rXCI	X	20318307	rs7881869	A	T	0.180536	0.185764	0.157895	-0.215899	0.0422583	5.13039e-07	421
BCLAF3	non_PAR	Exc	rXCI	X	20318909	rs7886043	A	C	0.168776	0.173611	0.148148	-0.213259	0.0429727	1.04812e-06	423
BCLAF3	non_PAR	Exc	rXCI	X	20319415	rs62590490	T	C	0.165963	0.170139	0.148148	-0.216982	0.0433226	8.389e-07	423
BCLAF3	non_PAR	Exc	rXCI	X	20323576	rs7065413	G	A	0.150492	0.152778	0.140741	-0.231476	0.0449344	4.14648e-07	423
BEX2	non_PAR	Exc	rXCI	X	102532409	rs62600522	G	T	0.709859	0.71875	0.671642	-0.120961	0.0267202	8.00608e-06	422
BEX2	non_PAR	Exc	rXCI	X	102542245	rs12156974	G	A	0.26301	0.265625	0.251852	-0.125954	0.0275638	6.60298e-06	423
BEX2	non_PAR	Exc	rXCI	X	102580884	rs5987619	G	A	0.26301	0.265625	0.251852	-0.125954	0.0275638	6.60298e-06	423
BEX2	non_PAR	Exc	rXCI	X	102628170	rs5987489	C	T	0.0690141	0.0677083	0.0746269	0.257349	0.0474616	1.04573e-07	422
BEX2	non_PAR	Exc	rXCI	X	102665048	rs61001890	TTACTGTAG	T	0.500711	0.503472	0.488189	-0.124343	0.0246551	7.14019e-07	415
BEX2	non_PAR	Exc	rXCI	X	102686865	rs375824524	C	A	0.285513	0.284722	0.288889	-0.124747	0.0268706	4.7362e-06	423
BEX2	non_PAR	Exc	rXCI	X	102730138	rs12391731	A	G	0.0690141	0.0677083	0.0746269	0.258985	0.0477481	1.03633e-07	422
BEX2	non_PAR	Exc	rXCI	X	102733157	rs12853222	A	G	0.0801688	0.0798611	0.0814815	0.251888	0.0448987	3.88124e-08	423
BEX2	non_PAR	Exc	rXCI	X	102771064	rs5987631	T	G	0.0801688	0.0798611	0.0814815	0.251888	0.0448987	3.88124e-08	423
BEX2	non_PAR	Exc	rXCI	X	102865414	rs5945905	A	G	0.807314	0.815972	0.77037	-0.156703	0.0298312	2.48857e-07	423
BEX2	non_PAR	Exc	rXCI	X	103067418	rs5987667	C	T	0.0843882	0.0815972	0.0962963	0.24347	0.0425197	2.07965e-08	423
BEX2	non_PAR	Exc	rXCI	X	103098866	rs2382870	T	C	0.664789	0.677083	0.61194	-0.118147	0.0257543	6.092e-06	422
BEX2	non_PAR	Exc	rXCI	X	103105236	rs6621598	G	T	0.665726	0.678819	0.609023	-0.11675	0.0257822	7.96233e-06	421
BEX2	non_PAR	Exc	rXCI	X	103111877	rs5945761	T	C	0.66526	0.677083	0.614815	-0.117529	0.0255679	5.837e-06	423
BEX2	non_PAR	Exc	rXCI	X	103115729	rs5987675	A	T	0.0829817	0.0798611	0.0962963	0.244928	0.0426083	1.84213e-08	423
BEX2	non_PAR	Exc	rXCI	X	103117169	rs6621600	T	C	0.664316	0.677083	0.609023	-0.117723	0.02558	5.70374e-06	421
BEX2	non_PAR	Exc	rXCI	X	103130270	rs5945942	C	G	0.66526	0.677083	0.614815	-0.117529	0.0255679	5.837e-06	423
BEX2	non_PAR	Exc	rXCI	X	103130685	rs57242850	T	TA	0.66526	0.677083	0.614815	-0.117529	0.0255679	5.837e-06	423
BEX2	non_PAR	Exc	rXCI	X	103145921	rs5945945	A	G	0.615819	0.626736	0.568182	-0.112378	0.0247953	7.83015e-06	420
BEX2	non_PAR	Exc	rXCI	X	103159241	rs72080185	TAA	T	0.327195	0.319444	0.361538	0.118695	0.0259222	6.35316e-06	418
BEX2	non_PAR	Exc	rXCI	X	103161637	rs11797302	G	A	0.333803	0.322917	0.380597	0.11925	0.0255938	4.38803e-06	422
BEX2	non_PAR	Exc	rXCI	X	103165863	rs12854025	T	C	0.276056	0.267361	0.313433	0.127357	0.0267047	2.63706e-06	422
BEX2	non_PAR	Exc	rXCI	X	103167923	rs12840083	C	T	0.337553	0.324653	0.392593	0.119378	0.0255072	3.98336e-06	423
BEX2	non_PAR	Exc	rXCI	X	103170029	rs5987688	G	A	0.33662	0.324653	0.38806	0.119882	0.0255592	3.80347e-06	422
BEX2	non_PAR	Exc	rXCI	X	103170354	rs5987509	C	T	0.335684	0.324653	0.383459	0.119783	0.0257082	4.39208e-06	421
BEX2	non_PAR	Exc	rXCI	X	103172190	rs9887225	C	T	0.352609	0.342014	0.398496	0.11592	0.0253042	6.27668e-06	421
BEX2	non_PAR	Exc	rXCI	X	103173928	rs7884246	A	C	0.345661	0.340278	0.370079	0.121703	0.0258176	3.43044e-06	415
BEX2	non_PAR	Exc	rXCI	X	103173938	rs7884250	A	C	0.346591	0.340278	0.375	0.122953	0.0256841	2.43646e-06	416
BEX2	non_PAR	Exc	rXCI	X	103178154	rs1359952665	C	CGG	0.339031	0.333333	0.365079	0.12706	0.0263377	2.04946e-06	414
BEX2	non_PAR	Exc	rXCI	X	103178155	rs140892991	A	G	0.339031	0.333333	0.365079	0.12706	0.0263377	2.04946e-06	414
BEX2	non_PAR	Exc	rXCI	X	103178156	rs1287195225	CAT	C	0.339515	0.333333	0.368	0.124395	0.0263059	3.20826e-06	413
BEX2	non_PAR	Exc	rXCI	X	103184572	rs11334131	CT	C	0.351199	0.340278	0.398496	0.116272	0.0254235	6.49845e-06	421
BEX2	non_PAR	Exc	rXCI	X	103187374	rs4907878	A	G	0.352113	0.340278	0.402985	0.115653	0.0252988	6.54953e-06	422
BEX2	non_PAR	Exc	rXCI	X	103188380	rs5987697	C	T	0.349296	0.338542	0.395522	0.115615	0.0253613	6.93921e-06	422
BEX2	non_PAR	Exc	rXCI	X	103189279	rs5987698	C	T	0.352113	0.340278	0.402985	0.115846	0.0252959	6.3119e-06	422
BEX2	non_PAR	Exc	rXCI	X	103189901	rs5987699	A	G	0.353024	0.340278	0.407407	0.116153	0.0252171	5.59255e-06	423
BEX2	non_PAR	Exc	rXCI	X	103190750	rs978853	C	T	0.353024	0.340278	0.407407	0.116153	0.0252171	5.59255e-06	423
BEX2	non_PAR	Exc	rXCI	X	103192583	rs12558737	A	G	0.353024	0.340278	0.407407	0.116153	0.0252171	5.59255e-06	423
BEX2	non_PAR	Exc	rXCI	X	103195943	rs5987703	G	A	0.353024	0.340278	0.407407	0.116153	0.0252171	5.59255e-06	423
BEX2	non_PAR	Exc	rXCI	X	103204286	chrX:103204286:T:TA	T	TA	0.350704	0.340278	0.395522	0.115885	0.0253909	6.77454e-06	422
BEX2	non_PAR	Exc	rXCI	X	103205319	rs12833539	T	A	0.353024	0.340278	0.407407	0.116153	0.0252171	5.59255e-06	423
BEX2	non_PAR	Exc	rXCI	X	103205403	rs12863555	C	A	0.353024	0.340278	0.407407	0.116153	0.0252171	5.59255e-06	423
BEX2	non_PAR	Exc	rXCI	X	103207524	rs35902347	C	T	0.0816901	0.0798611	0.0895522	0.2362	0.0435314	1.02572e-07	422
BEX2	non_PAR	Exc	rXCI	X	103210959	rs978785	A	G	0.353024	0.340278	0.407407	0.116153	0.0252171	5.59255e-06	423
BEX2	non_PAR	Exc	rXCI	X	103212407	rs5987707	A	G	0.351199	0.340278	0.398496	0.118386	0.0254886	4.69721e-06	421
BEX2	non_PAR	Exc	rXCI	X	103214725	rs73258019	T	C	0.352113	0.340278	0.402985	0.115846	0.0252959	6.3119e-06	422
BEX2	non_PAR	Exc	rXCI	X	103215423	rs34438000	T	G	0.349296	0.338542	0.395522	0.116059	0.0253903	6.56448e-06	422
BEX2	non_PAR	Exc	rXCI	X	103215886	rs2273065	G	C	0.351199	0.340278	0.398496	0.118149	0.0252874	4.13847e-06	421
BEX2	non_PAR	Exc	rXCI	X	103216603	rs1064784	G	T	0.350704	0.338542	0.402985	0.115852	0.0254205	6.98007e-06	422
BEX2	non_PAR	Exc	rXCI	X	103218565	rs727656	A	G	0.352113	0.340278	0.402985	0.117335	0.0252913	4.8095e-06	422
BEX2	non_PAR	Exc	rXCI	X	103218700	rs727657	C	T	0.353024	0.340278	0.407407	0.116153	0.0252171	5.59255e-06	423
BEX2	non_PAR	Exc	rXCI	X	103219355	rs4907879	C	A	0.353024	0.340278	0.407407	0.116153	0.0252171	5.59255e-06	423
BEX2	non_PAR	Exc	rXCI	X	103220544	rs4907881	A	G	0.353024	0.340278	0.407407	0.116153	0.0252171	5.59255e-06	423
BEX2	non_PAR	Exc	rXCI	X	103221255	rs11092429	G	C	0.352113	0.340278	0.402985	0.115846	0.0252959	6.3119e-06	422
BEX2	non_PAR	Exc	rXCI	X	103222599	rs5945949	A	C	0.646479	0.659722	0.589552	-0.116018	0.0252844	6.06303e-06	422
BEX2	non_PAR	Exc	rXCI	X	103222643	rs6621629	A	G	0.646976	0.659722	0.592593	-0.116153	0.0252171	5.59255e-06	423
BEX2	non_PAR	Exc	rXCI	X	103223778	rs5945950	G	A	0.646976	0.659722	0.592593	-0.116153	0.0252171	5.59255e-06	423
BEX2	non_PAR	Exc	rXCI	X	103224937	rs55705751	G	A	0.0829817	0.0798611	0.0962963	0.244928	0.0426083	1.84213e-08	423
BEX2	non_PAR	Exc	rXCI	X	103225028	rs5945951	C	T	0.648383	0.661458	0.592593	-0.119337	0.0252276	3.15609e-06	423
BEX2	non_PAR	Exc	rXCI	X	103228621	rs5987512	G	C	0.64507	0.657986	0.589552	-0.117974	0.0253111	4.35542e-06	422
BEX2	non_PAR	Exc	rXCI	X	103230929	rs743767	C	T	0.64457	0.657986	0.586466	-0.116618	0.0252881	5.46399e-06	421
BEX2	non_PAR	Exc	rXCI	X	103233122	rs5945954	T	A	0.646479	0.659722	0.589552	-0.116129	0.0252583	5.81728e-06	422
BEX2	non_PAR	Exc	rXCI	X	103233801	rs2032473	G	A	0.646976	0.659722	0.592593	-0.116153	0.0252171	5.59255e-06	423
BEX2	non_PAR	Exc	rXCI	X	103235891	rs2382613	C	T	0.647887	0.659722	0.597015	-0.115972	0.0253303	6.34863e-06	422
BEX2	non_PAR	Exc	rXCI	X	103237745	rs5945955	C	T	0.64598	0.659722	0.586466	-0.119555	0.0252143	3.00165e-06	421
BEX2	non_PAR	Exc	rXCI	X	103239664	rs6621632	A	G	0.64598	0.659722	0.586466	-0.11645	0.0253547	5.95018e-06	421
BEX2	non_PAR	Exc	rXCI	X	103246061	rs34134640	C	CT	0.646976	0.659722	0.592593	-0.116153	0.0252171	5.59255e-06	423
BEX2	non_PAR	Exc	rXCI	X	103246567	rs2382612	A	T	0.641135	0.65625	0.573643	-0.119914	0.025535	3.72006e-06	417
BEX2	non_PAR	Exc	rXCI	X	103246575	rs60380368	CA	C	0.642553	0.657986	0.573643	-0.115874	0.0255723	7.88188e-06	417
BEX2	non_PAR	Exc	rXCI	X	103249382	rs429321	G	T	0.646976	0.659722	0.592593	-0.116153	0.0252171	5.59255e-06	423
BEX2	non_PAR	Exc	rXCI	X	103250150	rs412725	T	C	0.646976	0.659722	0.592593	-0.116153	0.0252171	5.59255e-06	423
BEX2	non_PAR	Exc	rXCI	X	103250584	rs399341	T	A	0.646479	0.659722	0.589552	-0.115786	0.0252757	6.27625e-06	422
BEX2	non_PAR	Exc	rXCI	X	103263146	rs416937	A	G	0.419718	0.423611	0.402985	-0.125195	0.0243181	4.21832e-07	422
BEX2	non_PAR	Exc	rXCI	X	103264655	rs387960	C	A	0.420534	0.423611	0.407407	-0.120075	0.024112	9.64184e-07	423
BEX2	non_PAR	Exc	rXCI	X	103267241	rs77412011	AG	A	0.369014	0.361111	0.402985	0.13831	0.024595	3.61968e-08	422
BEX2	non_PAR	Exc	rXCI	X	103269549	rs87951	C	T	0.621127	0.628472	0.589552	-0.13862	0.0245892	3.35923e-08	422
BEX2	non_PAR	Exc	rXCI	X	103278689	rs57575937	A	AAAG	0.594901	0.605903	0.546154	-0.118821	0.0250375	2.95155e-06	418
BEX2	non_PAR	Exc	rXCI	X	103280541	rs2983089	T	C	0.364789	0.359375	0.38806	0.142318	0.0245948	1.49868e-08	422
BEX2	non_PAR	Exc	rXCI	X	103282134	rs2983090	T	A	0.368495	0.361111	0.4	0.138935	0.024643	3.34518e-08	423
BEX2	non_PAR	Exc	rXCI	X	103282168	rs60128102	AT	A	0.379747	0.371528	0.414815	0.138889	0.0245925	3.17534e-08	423
BEX2	non_PAR	Exc	rXCI	X	103282557	rs2858109	C	T	0.370423	0.362847	0.402985	0.140369	0.0246461	2.45946e-08	422
BEX2	non_PAR	Exc	rXCI	X	103282853	rs2748147	G	C	0.378873	0.371528	0.410448	0.140112	0.024662	2.65406e-08	422
BEX2	non_PAR	Exc	rXCI	X	103282871	rs2858108	C	T	0.367606	0.361111	0.395522	0.14033	0.0247213	2.7237e-08	422
BEX2	non_PAR	Exc	rXCI	X	103283385	rs3015329	C	A	0.369535	0.362847	0.398496	0.141942	0.0246617	1.77775e-08	421
BEX2	non_PAR	Exc	rXCI	X	103284599	rs11092432	C	G	0.367606	0.361111	0.395522	0.139813	0.0246851	2.91535e-08	422
BEX2	non_PAR	Exc	rXCI	X	103285326	rs4907884	G	A	0.367606	0.361111	0.395522	0.138934	0.0247256	3.70655e-08	422
BEX2	non_PAR	Exc	rXCI	X	103289113	rs2756051	G	A	0.378873	0.371528	0.410448	0.138645	0.024658	3.63446e-08	422
BEX2	non_PAR	Exc	rXCI	X	103289368	rs2756052	G	A	0.368124	0.361111	0.398496	0.139522	0.0247817	3.50082e-08	421
BEX2	non_PAR	Exc	rXCI	X	103291121	rs2756053	G	T	0.378873	0.371528	0.410448	0.138645	0.024658	3.63446e-08	422
BEX2	non_PAR	Exc	rXCI	X	103291342	rs2756054	G	A	0.370423	0.362847	0.402985	0.140369	0.0246461	2.45946e-08	422
BEX2	non_PAR	Exc	rXCI	X	103294512	rs2858107	A	C	0.578279	0.576389	0.586466	0.118193	0.0242661	1.63324e-06	421
BEX2	non_PAR	Exc	rXCI	X	103295285	rs2858106	T	C	0.365819	0.361111	0.386364	0.132549	0.0248159	1.5928e-07	420
BEX2	non_PAR	Exc	rXCI	X	103295292	rs34243283	A	G	0.090268	0.0902778	0.0902256	0.243786	0.0424965	1.97056e-08	421
BEX2	non_PAR	Exc	rXCI	X	103297199	rs2756055	A	G	0.426554	0.418403	0.462121	0.109993	0.0240876	6.71321e-06	420
BEX2	non_PAR	Exc	rXCI	X	103302107	rs2743710	T	C	0.57969	0.578125	0.586466	0.11921	0.0243658	1.47177e-06	421
BEX2	non_PAR	Exc	rXCI	X	103302119	rs2858105	A	G	0.414669	0.409722	0.43609	0.132021	0.0239269	6.35653e-08	421
BEX2	non_PAR	Exc	rXCI	X	103302359	rs2858104	A	G	0.575458	0.576389	0.571429	0.122251	0.0242467	7.13937e-07	421
BEX2	non_PAR	Exc	rXCI	X	103304920	rs2743709	C	T	0.411848	0.407986	0.428571	0.128998	0.0239375	1.2444e-07	421
BEX2	non_PAR	Exc	rXCI	X	103309655	rs7557	A	G	0.578279	0.578125	0.578947	0.124573	0.0243036	4.72357e-07	421
BEX2	non_PAR	Exc	rXCI	X	103310275	rs2246252	G	C	0.416315	0.411458	0.437037	0.129576	0.0238336	9.6859e-08	423
BEX2	non_PAR	Exc	rXCI	X	103310978	rs12559214	C	A	0.0914205	0.0902778	0.0962963	0.254968	0.0411	1.43248e-09	423
BEX2	non_PAR	Exc	rXCI	X	103311434	rs2756057	C	A	0.583099	0.579861	0.597015	0.119106	0.0245071	1.71645e-06	422
BEX2	non_PAR	Exc	rXCI	X	103313676	rs2743708	A	G	0.575071	0.574653	0.576923	0.111267	0.0245498	7.83917e-06	418
BEX2	non_PAR	Exc	rXCI	X	103313677	rs2756058	G	C	0.575071	0.574653	0.576923	0.111267	0.0245498	7.83917e-06	418
BEX2	non_PAR	Exc	rXCI	X	103315901	rs2743707	T	C	0.419718	0.413194	0.447761	0.119039	0.023727	8.05675e-07	422
BEX2	non_PAR	Exc	rXCI	X	103316312	rs2743706	A	G	0.419718	0.413194	0.447761	0.119783	0.0239261	8.48555e-07	422
BEX2	non_PAR	Exc	rXCI	X	103317392	rs2756059	C	T	0.419718	0.413194	0.447761	0.121518	0.0239945	6.38719e-07	422
BEX2	non_PAR	Exc	rXCI	X	103319636	rs5945968	G	A	0.580872	0.588542	0.548148	-0.121633	0.0240009	6.27292e-07	423
BEX2	non_PAR	Exc	rXCI	X	103321288	rs5945969	G	A	0.580872	0.588542	0.548148	-0.121633	0.0240009	6.27292e-07	423
BEX2	non_PAR	Exc	rXCI	X	103323975	rs5987515	T	G	0.580872	0.588542	0.548148	-0.121633	0.0240009	6.27292e-07	423
BEX2	non_PAR	Exc	rXCI	X	103324188	rs5987724	A	C	0.5811	0.588542	0.548872	-0.119543	0.0240659	1.02686e-06	421
BEX2	non_PAR	Exc	rXCI	X	103328477	rs5945971	T	C	0.579466	0.583333	0.562963	-0.109087	0.0240837	7.90897e-06	423
BEX2	non_PAR	Exc	rXCI	X	103359355	rs17285088	A	G	0.438028	0.440972	0.425373	-0.124059	0.0242232	4.8177e-07	422
BEX2	non_PAR	Exc	rXCI	X	103361327	rs11092437	C	T	0.436006	0.4375	0.42963	-0.123797	0.0241101	4.50723e-07	423
BEX2	non_PAR	Exc	rXCI	X	103363930	rs56077937	A	G	0.448664	0.449653	0.444444	-0.121196	0.0240583	7.27797e-07	423
BEX2	non_PAR	Exc	rXCI	X	103371111	rs73258038	G	A	0.426761	0.427083	0.425373	-0.121034	0.024412	1.07335e-06	422
BEX2	non_PAR	Exc	rXCI	X	103372560	rs5945775	C	T	0.426761	0.427083	0.425373	-0.120631	0.0243826	1.12938e-06	422
BEX2	non_PAR	Exc	rXCI	X	103372966	rs5945684	T	C	0.623944	0.630208	0.597015	-0.125086	0.024839	7.34666e-07	422
BEX2	non_PAR	Exc	rXCI	X	103374196	rs73258040	G	A	0.425952	0.427083	0.421053	-0.120735	0.0244499	1.18274e-06	421
BEX2	non_PAR	Exc	rXCI	X	103382661	rs5945685	G	C	0.492938	0.494792	0.484848	-0.109591	0.0239044	6.18301e-06	420
BEX2	non_PAR	Exc	rXCI	X	103385323	rs5945778	T	C	0.444444	0.440972	0.459259	-0.115283	0.0242351	2.78972e-06	423
BEX2	non_PAR	Exc	rXCI	X	103385334	rs5945779	G	A	0.427567	0.427083	0.42963	-0.120668	0.0242997	1.03231e-06	423
BEX2	non_PAR	Exc	rXCI	X	103387253	rs4506402	A	G	0.443038	0.440972	0.451852	-0.115408	0.0242047	2.64807e-06	423
BEX2	non_PAR	Exc	rXCI	X	103393659	rs3015333	A	G	0.427567	0.427083	0.42963	-0.120668	0.0242997	1.03231e-06	423
BEX2	non_PAR	Exc	rXCI	X	103395497	rs147587350	C	CCT	0.437853	0.439236	0.431818	-0.121256	0.0243158	9.35837e-07	420
BEX2	non_PAR	Exc	rXCI	X	103399194	rs2983091	T	G	0.443038	0.440972	0.451852	-0.115408	0.0242047	2.64807e-06	423
BEX2	non_PAR	Exc	rXCI	X	103404452	rs2983092	G	A	0.427567	0.427083	0.42963	-0.120668	0.0242997	1.03231e-06	423
BEX2	non_PAR	Exc	rXCI	X	103404676	rs2983093	C	G	0.439437	0.439236	0.440299	-0.11796	0.024323	1.80281e-06	422
BEX2	non_PAR	Exc	rXCI	X	103405321	rs2983094	A	G	0.427567	0.427083	0.42963	-0.120668	0.0242997	1.03231e-06	423
BEX2	non_PAR	Exc	rXCI	X	103406288	rs2983095	C	A	0.439437	0.439236	0.440299	-0.116096	0.0242537	2.42739e-06	422
BEX2	non_PAR	Exc	rXCI	X	103407183	rs2983096	G	A	0.439437	0.439236	0.440299	-0.116096	0.0242537	2.42739e-06	422
BEX2	non_PAR	Exc	rXCI	X	103408438	rs3015330	T	C	0.427567	0.427083	0.42963	-0.120668	0.0242997	1.03231e-06	423
BEX2	non_PAR	Exc	rXCI	X	103408994	rs5987519	C	T	0.498592	0.5	0.492537	0.121283	0.0241815	8.11652e-07	422
BEX2	non_PAR	Exc	rXCI	X	103409348	chrX:103409348:G:*	G	*	0.431594	0.430556	0.43609	-0.113987	0.0241969	3.46306e-06	421
BEX2	non_PAR	Exc	rXCI	X	103412828	rs2983098	G	T	0.425952	0.427083	0.421053	-0.119228	0.0244606	1.60557e-06	421
BEX2	non_PAR	Exc	rXCI	X	103413327	rs3015337	G	T	0.442254	0.440972	0.447761	-0.113008	0.0242368	4.32136e-06	422
BEX2	non_PAR	Exc	rXCI	X	103413580	rs2092792	T	C	0.439437	0.439236	0.440299	-0.118757	0.02432	1.53798e-06	422
BEX2	non_PAR	Exc	rXCI	X	103414837	rs2207540	G	C	0.498592	0.5	0.492537	0.121121	0.024194	8.49161e-07	422
BEX2	non_PAR	Exc	rXCI	X	103419819	rs12007843	C	T	0.426761	0.427083	0.425373	-0.119029	0.0242657	1.38347e-06	422
BEX2	non_PAR	Exc	rXCI	X	103423139	rs6621664	T	C	0.368495	0.364583	0.385185	0.128589	0.0249656	4.16246e-07	423
BEX2	non_PAR	Exc	rXCI	X	103423616	rs5987460	A	T	0.571831	0.572917	0.567164	0.119137	0.0242661	1.35472e-06	422
BEX2	non_PAR	Exc	rXCI	X	103424078	rs6616467	G	A	0.559775	0.560764	0.555556	0.118008	0.0242408	1.64999e-06	423
BEX2	non_PAR	Exc	rXCI	X	103424699	rs5987520	A	C	0.573239	0.572917	0.574627	0.121892	0.0243847	8.80907e-07	422
BEX2	non_PAR	Exc	rXCI	X	103426259	rs4907830	G	A	0.568406	0.571181	0.556391	0.117476	0.0242504	1.85148e-06	421
BEX2	non_PAR	Exc	rXCI	X	103521739	rs12557578	C	T	0.0900141	0.0885417	0.0962963	0.211658	0.0412915	4.70739e-07	423
BEX2	non_PAR	Exc	rXCI	X	103523234	rs6621687	C	T	0.38169	0.378472	0.395522	0.119534	0.0252747	3.1738e-06	422
C1GALT1C1	non_PAR	Exc	rXCI	X	120573857	rs7879694	A	G	0.555712	0.538194	0.631579	-0.18442	0.0393314	3.83283e-06	421
C1GALT1C1	non_PAR	Exc	rXCI	X	120578019	rs4825703	A	G	0.56338	0.546875	0.634328	-0.192698	0.0391187	1.25225e-06	422
C1GALT1C1	non_PAR	Exc	rXCI	X	120578242	rs4825704	C	T	0.556962	0.538194	0.637037	-0.183716	0.0390983	3.65426e-06	423
C1GALT1C1	non_PAR	Exc	rXCI	X	120581754	rs12857186	A	C	0.555712	0.538194	0.631579	-0.185639	0.0392671	3.20332e-06	421
C1GALT1C1	non_PAR	Exc	rXCI	X	120598057	rs5910926	C	G	0.572638	0.555556	0.646617	-0.191462	0.039006	1.36314e-06	421
C1GALT1C1	non_PAR	Exc	rXCI	X	120624955	rs5910940	G	A	0.54096	0.526042	0.606061	-0.20024	0.0379859	2.27536e-07	420
C1GALT1C1	non_PAR	Exc	rXCI	X	120629577	rs10687222	C	CTT	0.542373	0.527778	0.606061	-0.200257	0.0377597	1.93313e-07	420
C1GALT1C1	non_PAR	Exc	rXCI	X	120632647	rs5910941	T	C	0.541076	0.527778	0.6	-0.194919	0.0381301	5.07481e-07	418
C1GALT1C1	non_PAR	Exc	rXCI	X	120634709	rs34074055	AG	A	0.543018	0.527778	0.609023	-0.199944	0.0377525	2.0036e-07	421
C1GALT1C1	non_PAR	Exc	rXCI	X	120635225	rs7053725	A	G	0.540845	0.524306	0.61194	-0.208661	0.0378078	6.30347e-08	422
C1GALT1C1	non_PAR	Exc	rXCI	X	120640649	rs144779421	GT	G	0.556497	0.539931	0.628788	-0.211766	0.0376893	3.72503e-08	420
C1GALT1C1	non_PAR	Exc	rXCI	X	120645195	rs5956231	T	C	0.648801	0.626736	0.744361	-0.231902	0.0400326	1.45041e-08	421
C1GALT1C1	non_PAR	Exc	rXCI	X	120648125	rs5956233	T	C	0.647309	0.626736	0.738462	-0.227558	0.0401649	2.90777e-08	418
C1GALT1C1	non_PAR	Exc	rXCI	X	120648151	rs5957429	G	T	0.647887	0.625	0.746269	-0.22532	0.0400554	3.58666e-08	422
C1GALT1C1	non_PAR	Exc	rXCI	X	120648343	rs11375142	T	TA	0.649296	0.626736	0.746269	-0.230168	0.0399326	1.69566e-08	422
C1GALT1C1	non_PAR	Exc	rXCI	X	120650482	rs5910945	G	C	0.649296	0.626736	0.746269	-0.229125	0.0400127	2.08032e-08	422
C1GALT1C1	non_PAR	Exc	rXCI	X	120653628	rs5910948	C	T	0.649296	0.626736	0.746269	-0.228345	0.0400556	2.38985e-08	422
C1GALT1C1	non_PAR	Exc	rXCI	X	120659577	rs5910950	C	T	0.647887	0.628472	0.731343	-0.218465	0.0403277	1.0732e-07	422
C1GALT1C1	non_PAR	Exc	rXCI	X	120659885	rs5909743	C	A	0.649296	0.630208	0.731343	-0.219431	0.0402266	8.82287e-08	422
C1GALT1C1	non_PAR	Exc	rXCI	X	120660896	rs5957431	C	T	0.646976	0.626736	0.733333	-0.220958	0.0401606	6.88795e-08	423
C1GALT1C1	non_PAR	Exc	rXCI	X	120668766	rs6603645	A	C	0.648383	0.628472	0.733333	-0.217028	0.0401354	1.1279e-07	423
C1GALT1C1	non_PAR	Exc	rXCI	X	120675352	rs2375129	T	A	0.66338	0.645833	0.738806	-0.212703	0.0404583	2.43759e-07	422
C1GALT1C1	non_PAR	Exc	rXCI	X	120675421	rs2375130	A	G	0.567606	0.560764	0.597015	-0.188518	0.0384928	1.43572e-06	422
C1GALT1C1	non_PAR	Exc	rXCI	X	120675444	rs4825710	C	T	0.449929	0.458333	0.413534	0.187045	0.0382881	1.52409e-06	421
C1GALT1C1	non_PAR	Exc	rXCI	X	120675926	rs5910957	C	G	0.566384	0.560764	0.590909	-0.186785	0.0386985	2.01474e-06	420
C1GALT1C1	non_PAR	Exc	rXCI	X	120675951	rs5910958	T	A	0.54866	0.541667	0.578947	-0.184959	0.0382547	1.93566e-06	421
C1GALT1C1	non_PAR	Exc	rXCI	X	120676508	rs4609315	T	C	0.54993	0.541667	0.585185	-0.187508	0.0380634	1.24971e-06	423
C1GALT1C1	non_PAR	Exc	rXCI	X	120676640	rs5910960	G	C	0.538678	0.53125	0.57037	-0.179165	0.0380284	3.44834e-06	423
C1GALT1C1	non_PAR	Exc	rXCI	X	120676864	rs2117503	C	A	0.54866	0.541667	0.578947	-0.181013	0.0381123	2.89301e-06	421
C1GALT1C1	non_PAR	Exc	rXCI	X	120677170	rs2117504	G	A	0.54866	0.541667	0.578947	-0.189122	0.0381856	1.10212e-06	421
C1GALT1C1	non_PAR	Exc	rXCI	X	120677247	rs2117506	G	A	0.54866	0.541667	0.578947	-0.183533	0.0380118	1.99719e-06	421
C1GALT1C1	non_PAR	Exc	rXCI	X	120677719	rs5957439	A	G	0.661017	0.645833	0.727273	-0.208528	0.0402908	3.68859e-07	420
C1GALT1C1	non_PAR	Exc	rXCI	X	120677832	rs6646700	A	G	0.547887	0.539931	0.58209	-0.185534	0.0382168	1.76007e-06	422
C1GALT1C1	non_PAR	Exc	rXCI	X	120678052	rs74314482	ATCT	A	0.541193	0.536458	0.5625	-0.185948	0.038874	2.47999e-06	416
C1GALT1C1	non_PAR	Exc	rXCI	X	120678550	rs4825711	C	T	0.568214	0.560764	0.6	-0.190202	0.0383798	1.08358e-06	423
C1GALT1C1	non_PAR	Exc	rXCI	X	120678607	rs4825712	T	C	0.568214	0.560764	0.6	-0.190202	0.0383798	1.08358e-06	423
C1GALT1C1	non_PAR	Exc	rXCI	X	120678654	rs5910965	A	G	0.566996	0.560764	0.593985	-0.192395	0.0380266	6.55119e-07	421
C1GALT1C1	non_PAR	Exc	rXCI	X	120678870	rs5910967	C	G	0.566996	0.560764	0.593985	-0.191207	0.0384886	1.02414e-06	421
C1GALT1C1	non_PAR	Exc	rXCI	X	120679008	rs5910968	T	C	0.567606	0.560764	0.597015	-0.191621	0.0384473	9.46215e-07	422
C1GALT1C1	non_PAR	Exc	rXCI	X	120679184	rs143782889	AT	A	0.565771	0.560764	0.587786	-0.193378	0.0381399	6.22802e-07	419
C1GALT1C1	non_PAR	Exc	rXCI	X	120679344	rs6422482	T	C	0.566996	0.560764	0.593985	-0.191012	0.0385761	1.10823e-06	421
C1GALT1C1	non_PAR	Exc	rXCI	X	120679495	rs6422483	T	C	0.550704	0.541667	0.589552	-0.184877	0.0381452	1.82911e-06	422
C1GALT1C1	non_PAR	Exc	rXCI	X	120679827	rs6646702	C	T	0.54993	0.541667	0.585185	-0.187508	0.0380634	1.24971e-06	423
C1GALT1C1	non_PAR	Exc	rXCI	X	120680409	rs2196262	G	A	0.54866	0.541667	0.578947	-0.188399	0.03825	1.25672e-06	421
C1GALT1C1	non_PAR	Exc	rXCI	X	120680522	rs56176217	C	CCTTGGCT	0.534851	0.529514	0.559055	-0.193896	0.0391783	1.12863e-06	415
C1GALT1C1	non_PAR	Exc	rXCI	X	120681067	rs6645670	G	A	0.566197	0.559028	0.597015	-0.192092	0.0384906	9.1622e-07	422
C1GALT1C1	non_PAR	Exc	rXCI	X	120681285	rs6645671	G	C	0.550704	0.541667	0.589552	-0.185485	0.0381928	1.74526e-06	422
C1GALT1C1	non_PAR	Exc	rXCI	X	120682028	rs4825715	C	T	0.54866	0.541667	0.578947	-0.186779	0.0382047	1.49741e-06	421
C1GALT1C1	non_PAR	Exc	rXCI	X	120682347	rs4825716	A	G	0.662447	0.645833	0.733333	-0.209351	0.0401316	2.99068e-07	423
C1GALT1C1	non_PAR	Exc	rXCI	X	120683365	rs5909747	G	C	0.66338	0.645833	0.738806	-0.21003	0.0404491	3.38127e-07	422
C1GALT1C1	non_PAR	Exc	rXCI	X	120684149	rs10625669	A	AAGAT	0.659574	0.644097	0.728682	-0.214048	0.0405438	2.19331e-07	417
C1GALT1C1	non_PAR	Exc	rXCI	X	120684420	rs4825717	G	T	0.656338	0.638889	0.731343	-0.209921	0.0403722	3.26137e-07	422
C1GALT1C1	non_PAR	Exc	rXCI	X	120684535	rs4825718	G	A	0.554302	0.545139	0.593985	-0.185983	0.0383206	1.77386e-06	421
C1GALT1C1	non_PAR	Exc	rXCI	X	120684728	rs6655537	C	G	0.553672	0.545139	0.590909	-0.189102	0.0384314	1.28828e-06	420
C1GALT1C1	non_PAR	Exc	rXCI	X	120686478	rs12556079	A	C	0.658192	0.642361	0.727273	-0.216409	0.039956	1.08231e-07	420
C1GALT1C1	non_PAR	Exc	rXCI	X	120686568	rs6655540	A	G	0.659634	0.642361	0.733333	-0.212866	0.0402033	2.01298e-07	423
C1GALT1C1	non_PAR	Exc	rXCI	X	120686727	rs6646706	C	G	0.537271	0.524306	0.592593	-0.187214	0.0381455	1.36461e-06	423
C1GALT1C1	non_PAR	Exc	rXCI	X	120687175	rs6645674	A	G	0.571027	0.5625	0.607407	-0.186529	0.0384504	1.78888e-06	423
C1GALT1C1	non_PAR	Exc	rXCI	X	120687889	rs4825425	T	G	0.571027	0.5625	0.607407	-0.186529	0.0384504	1.78888e-06	423
C1GALT1C1	non_PAR	Exc	rXCI	X	120688075	rs4825719	A	G	0.661972	0.645833	0.731343	-0.212912	0.0403508	2.21157e-07	422
C1GALT1C1	non_PAR	Exc	rXCI	X	120691880	rs5957441	A	G	0.664789	0.649306	0.731343	-0.202535	0.0406453	9.50802e-07	422
C1GALT1C1	non_PAR	Exc	rXCI	X	120691944	rs5956238	A	C	0.663842	0.649306	0.727273	-0.205009	0.0407869	7.71543e-07	420
C1GALT1C1	non_PAR	Exc	rXCI	X	120692753	rs1991961	G	T	0.663854	0.649306	0.725926	-0.205444	0.040542	6.28594e-07	423
C1GALT1C1	non_PAR	Exc	rXCI	X	120699177	rs4526497	T	G	0.66338	0.649306	0.723881	-0.207759	0.0404162	4.38399e-07	422
C1GALT1C1	non_PAR	Exc	rXCI	X	120699776	rs3948312	T	A	0.663854	0.649306	0.725926	-0.206496	0.0403788	4.99528e-07	423
C1GALT1C1	non_PAR	Exc	rXCI	X	120704138	rs59241399	T	TCA	0.659155	0.645833	0.716418	-0.205463	0.0403306	5.50757e-07	422
C1GALT1C1	non_PAR	Exc	rXCI	X	120705018	rs12559725	C	T	0.290141	0.305556	0.223881	0.214163	0.0429004	9.09641e-07	422
C1GALT1C1	non_PAR	Exc	rXCI	X	120733000	rs4825723	G	A	0.294366	0.300347	0.268657	0.20542	0.0424058	1.85131e-06	422
C1GALT1C1	non_PAR	Exc	rXCI	X	120734404	rs5909754	C	T	0.295775	0.300347	0.276119	0.211709	0.0423646	8.86911e-07	422
C1GALT1C1	non_PAR	Exc	rXCI	X	120738181	chrX:120738181:A:*	A	*	0.236287	0.213542	0.333333	0.182539	0.038505	3.00898e-06	423
C1GALT1C1	non_PAR	Exc	rXCI	X	120747090	rs722848	G	A	0.304654	0.310764	0.278195	0.223914	0.0409657	8.34219e-08	421
C1GALT1C1	non_PAR	Exc	rXCI	X	120748026	chrX:120748026:A:*	A	*	0.284075	0.297203	0.224	0.233643	0.0448668	3.17922e-07	411
CD99L2	non_PAR	Exc	rXCI	X	150574409	rs575336	G	A	0.607042	0.597222	0.649254	0.195455	0.0338781	1.64589e-08	422
CD99L2	non_PAR	Exc	rXCI	X	150576027	rs521818	G	A	0.606188	0.597222	0.644444	0.195258	0.0337102	1.44961e-08	423
CD99L2	non_PAR	Exc	rXCI	X	150576651	rs5969959	C	G	0.322535	0.336806	0.261194	-0.172722	0.0361548	2.53764e-06	422
CD99L2	non_PAR	Exc	rXCI	X	150580647	rs7878224	C	G	0.385373	0.392361	0.355556	-0.193262	0.0340612	2.75588e-08	423
CD99L2	non_PAR	Exc	rXCI	X	150586285	rs5970461	A	G	0.618847	0.612847	0.644444	0.196065	0.0341353	1.88899e-08	423
CD99L2	non_PAR	Exc	rXCI	X	150588990	rs222382	G	A	0.382228	0.387153	0.360902	-0.196095	0.0342625	2.11821e-08	421
CD99L2	non_PAR	Exc	rXCI	X	150592277	rs2138413	A	G	0.328169	0.34375	0.261194	-0.172013	0.0361682	2.80459e-06	422
CD99L2	non_PAR	Exc	rXCI	X	150607812	rs222359	C	A	0.604782	0.595486	0.644444	0.195085	0.0337261	1.51328e-08	423
CD99L2	non_PAR	Exc	rXCI	X	150610646	rs222364	T	C	0.392958	0.401042	0.358209	-0.193414	0.0338402	2.20557e-08	422
CD99L2	non_PAR	Exc	rXCI	X	150613683	rs222397	A	G	0.383099	0.387153	0.365672	-0.191518	0.0338598	3.03739e-08	422
CD99L2	non_PAR	Exc	rXCI	X	150613958	rs222396	T	G	0.38256	0.387153	0.362963	-0.193361	0.0339906	2.54613e-08	423
CD99L2	non_PAR	Exc	rXCI	X	150631365	rs222385	C	A	0.603376	0.597222	0.62963	0.197624	0.0333634	7.02571e-09	423
CD99L2	non_PAR	Exc	rXCI	X	150639327	rs5904284	AT	A	0.311268	0.321181	0.268657	-0.170166	0.0362767	3.79586e-06	422
CD99L2	non_PAR	Exc	rXCI	X	150644641	rs5925398	A	G	0.312676	0.321181	0.276119	-0.168229	0.0358906	3.85798e-06	422
CD99L2	non_PAR	Exc	rXCI	X	150682542	rs5925406	T	C	0.324401	0.338542	0.263158	-0.175128	0.0361944	1.90292e-06	421
CD99L2	non_PAR	Exc	rXCI	X	150690710	rs5970464	T	C	0.326301	0.338542	0.274074	-0.170084	0.0357801	2.8325e-06	423
CD99L2	non_PAR	Exc	rXCI	X	150697181	rs222403	C	T	0.472574	0.46875	0.488889	-0.186658	0.0330394	3.14297e-08	423
CD99L2	non_PAR	Exc	rXCI	X	150703509	rs2293737	A	G	0.309322	0.321181	0.257576	-0.194581	0.0368515	2.17691e-07	420
CD99L2	non_PAR	Exc	rXCI	X	150704044	rs222401	T	C	0.469676	0.467014	0.481203	-0.191736	0.0333589	1.85567e-08	421
CD99L2	non_PAR	Exc	rXCI	X	150705770	rs10856257	A	G	0.31083	0.321181	0.266667	-0.187313	0.0363669	4.16284e-07	423
CD99L2	non_PAR	Exc	rXCI	X	150706024	rs5969968	A	G	0.309859	0.319444	0.268657	-0.18418	0.0365983	7.47119e-07	422
CD99L2	non_PAR	Exc	rXCI	X	150708739	rs5925408	A	G	0.309859	0.321181	0.261194	-0.185056	0.0365819	6.57037e-07	422
CD99L2	non_PAR	Exc	rXCI	X	150709802	rs222400	A	G	0.471167	0.467014	0.488889	-0.188683	0.0331403	2.48073e-08	423
CD99L2	non_PAR	Exc	rXCI	X	150710561	rs222399	A	G	0.471167	0.467014	0.488889	-0.188683	0.0331403	2.48073e-08	423
CD99L2	non_PAR	Exc	rXCI	X	150711634	rs222398	G	C	0.470339	0.46875	0.477273	-0.194469	0.0329796	8.19993e-09	420
CD99L2	non_PAR	Exc	rXCI	X	150713380	rs6627324	T	C	0.312236	0.322917	0.266667	-0.189909	0.0363624	2.90061e-07	423
CD99L2	non_PAR	Exc	rXCI	X	150713488	rs6627325	A	C	0.310296	0.322917	0.255639	-0.197462	0.0366562	1.25791e-07	421
CD99L2	non_PAR	Exc	rXCI	X	150716275	rs222353	A	G	0.705219	0.697917	0.736842	0.189688	0.0370112	4.73696e-07	421
CD99L2	non_PAR	Exc	rXCI	X	150725698	rs5925410	A	G	0.310296	0.322917	0.255639	-0.194431	0.0366069	1.85434e-07	421
CD99L2	non_PAR	Exc	rXCI	X	150726125	rs5925411	T	C	0.471086	0.46875	0.481203	-0.190957	0.0334343	2.25918e-08	421
CD99L2	non_PAR	Exc	rXCI	X	150727131	rs75451888	A	AAT	0.310296	0.321181	0.263158	-0.189933	0.0365515	3.32063e-07	421
CD99L2	non_PAR	Exc	rXCI	X	150727547	rs3747313	G	A	0.469676	0.467014	0.481203	-0.190049	0.0330912	1.90125e-08	421
CD99L2	non_PAR	Exc	rXCI	X	150728164	rs5925412	T	C	0.31083	0.321181	0.266667	-0.19195	0.0362739	2.04447e-07	423
CD99L2	non_PAR	Exc	rXCI	X	150728181	rs5925413	G	C	0.31083	0.321181	0.266667	-0.19195	0.0362739	2.04447e-07	423
CD99L2	non_PAR	Exc	rXCI	X	150728454	rs5925414	A	G	0.438819	0.447917	0.4	-0.192047	0.0333172	1.68997e-08	423
CD99L2	non_PAR	Exc	rXCI	X	150731781	rs5925417	A	G	0.435825	0.446181	0.390977	-0.188269	0.0335651	3.91634e-08	421
CD99L2	non_PAR	Exc	rXCI	X	150731903	rs5925418	T	G	0.493671	0.494792	0.488889	-0.166574	0.033505	1.00364e-06	423
CD99L2	non_PAR	Exc	rXCI	X	150736290	rs1004916	A	G	0.59353	0.588542	0.614815	-0.236702	0.0333714	6.38263e-12	423
CD99L2	non_PAR	Exc	rXCI	X	150737836	rs5924840	A	G	0.595205	0.592014	0.609023	-0.239807	0.0336074	4.89779e-12	421
CD99L2	non_PAR	Exc	rXCI	X	150737991	rs5924841	T	C	0.602817	0.598958	0.619403	-0.241212	0.0334914	3.17614e-12	422
CD99L2	non_PAR	Exc	rXCI	X	150739060	rs6627801	G	A	0.396333	0.402778	0.368421	0.240986	0.0337082	4.48745e-12	421
CD99L2	non_PAR	Exc	rXCI	X	150739489	rs6627802	C	T	0.396624	0.401042	0.377778	0.239046	0.0333913	4.18119e-12	423
CD99L2	non_PAR	Exc	rXCI	X	150739764	rs5969970	T	C	0.601969	0.597222	0.622222	-0.241185	0.0334647	3.06408e-12	423
CD99L2	non_PAR	Exc	rXCI	X	150741009	rs4828777	T	C	0.507736	0.506944	0.511111	0.172284	0.0336958	5.02158e-07	423
CD99L2	non_PAR	Exc	rXCI	X	150741074	rs4828778	T	C	0.561972	0.553819	0.597015	0.200051	0.0335495	5.64625e-09	422
CD99L2	non_PAR	Exc	rXCI	X	150743259	rs5925419	A	G	0.592958	0.588542	0.61194	-0.23882	0.0332639	3.67621e-12	422
CD99L2	non_PAR	Exc	rXCI	X	150744815	rs6627803	A	G	0.532394	0.536458	0.514925	0.197212	0.0329054	4.75981e-09	422
CD99L2	non_PAR	Exc	rXCI	X	150748390	rs12838102	T	C	0.71308	0.708333	0.733333	0.181505	0.0369189	1.31057e-06	423
CD99L2	non_PAR	Exc	rXCI	X	150756266	rs6627327	C	T	0.399437	0.404514	0.377778	0.242063	0.0334697	2.60435e-12	423
CD99L2	non_PAR	Exc	rXCI	X	150757616	rs5970470	C	G	0.40225	0.407986	0.377778	0.23952	0.0334436	4.10204e-12	423
CD99L2	non_PAR	Exc	rXCI	X	150758114	rs2242555	A	G	0.308017	0.317708	0.266667	-0.192934	0.0368901	2.79576e-07	423
CD99L2	non_PAR	Exc	rXCI	X	150759145	rs2242556	A	G	0.588732	0.585069	0.604478	0.223816	0.0331293	5.31251e-11	422
CD99L2	non_PAR	Exc	rXCI	X	150761417	rs5925422	G	C	0.423347	0.432292	0.385185	-0.20304	0.0338735	4.72966e-09	423
CD99L2	non_PAR	Exc	rXCI	X	150764048	rs2242560	C	G	0.416315	0.420139	0.4	0.244321	0.0329609	8.01863e-13	423
CD99L2	non_PAR	Exc	rXCI	X	150764647	chrX:150764647:TG:T	TG	T	0.881857	0.885417	0.866667	0.288832	0.0509845	2.89081e-08	423
CD99L2	non_PAR	Exc	rXCI	X	150764868	rs7134	T	C	0.492958	0.505208	0.440299	0.217018	0.033775	3.91958e-10	422
CD99L2	non_PAR	Exc	rXCI	X	150765509	rs6627806	T	A	0.353521	0.359375	0.328358	0.255982	0.0344876	7.5405e-13	422
CD99L2	non_PAR	Exc	rXCI	X	150765682	rs59294864	AAAAC	A	0.520626	0.508681	0.574803	0.207388	0.033509	1.58796e-09	415
CD99L2	non_PAR	Exc	rXCI	X	150766627	rs6877	T	C	0.587904	0.600694	0.533333	-0.260403	0.0325354	1.45613e-14	423
CD99L2	non_PAR	Exc	rXCI	X	150767630	rs9866	C	A	0.214085	0.220486	0.186567	-0.226833	0.0405038	4.09713e-08	422
CD99L2	non_PAR	Exc	rXCI	X	150768275	rs5925425	C	G	0.260197	0.265625	0.237037	-0.214393	0.0375575	2.28844e-08	423
CD99L2	non_PAR	Exc	rXCI	X	150768955	rs41311370	C	T	0.0759494	0.078125	0.0666667	-0.333134	0.0648531	4.46098e-07	423
CD99L2	non_PAR	Exc	rXCI	X	150773251	rs4828779	T	C	0.633803	0.640625	0.604478	0.160378	0.033993	3.34703e-06	422
CD99L2	non_PAR	Exc	rXCI	X	150784154	rs73624524	C	T	0.211268	0.208333	0.223881	-0.207344	0.0408512	6.04561e-07	422
CD99L2	non_PAR	Exc	rXCI	X	150784263	rs5924842	C	T	0.728551	0.737847	0.688889	0.209218	0.0365635	2.1254e-08	423
CD99L2	non_PAR	Exc	rXCI	X	150785420	rs73624526	A	G	0.212377	0.206597	0.237037	-0.19844	0.0404962	1.41579e-06	423
CD99L2	non_PAR	Exc	rXCI	X	150787046	rs11796117	G	A	0.208745	0.204861	0.225564	-0.194355	0.0410824	3.155e-06	421
CD99L2	non_PAR	Exc	rXCI	X	150788109	rs11795601	T	C	0.266573	0.258681	0.300752	-0.217185	0.0368717	8.47832e-09	421
CD99L2	non_PAR	Exc	rXCI	X	150788779	rs5970477	A	G	0.731364	0.741319	0.688889	0.209577	0.0365228	1.94626e-08	423
CD99L2	non_PAR	Exc	rXCI	X	150789547	rs7067160	A	G	0.731364	0.741319	0.688889	0.209577	0.0365228	1.94626e-08	423
CD99L2	non_PAR	Exc	rXCI	X	150790100	rs73609521	A	G	0.214386	0.210069	0.233083	-0.1894	0.0402523	3.55222e-06	421
CD99L2	non_PAR	Exc	rXCI	X	150792008	rs5925428	A	G	0.732394	0.741319	0.69403	0.21294	0.0366674	1.33709e-08	422
CD99L2	non_PAR	Exc	rXCI	X	150792646	rs2142003	T	C	0.213277	0.210069	0.227273	-0.200942	0.0401814	8.73514e-07	420
CD99L2	non_PAR	Exc	rXCI	X	150794618	rs73609536	C	G	0.176056	0.170139	0.201493	-0.226064	0.043344	3.01023e-07	422
CD99L2	non_PAR	Exc	rXCI	X	150796156	rs12012776	G	A	0.212976	0.206597	0.240602	-0.275608	0.0392325	9.91288e-12	421
CD99L2	non_PAR	Exc	rXCI	X	150796285	rs112730113	G	A	0.167606	0.163194	0.186567	-0.252162	0.0440372	2.08257e-08	422
CD99L2	non_PAR	Exc	rXCI	X	150797998	rs73609540	C	T	0.214085	0.206597	0.246269	-0.235917	0.0397986	6.8691e-09	422
CD99L2	non_PAR	Exc	rXCI	X	150799887	rs5969973	T	A	0.169014	0.164931	0.186567	-0.234901	0.0438874	1.50065e-07	422
CD99L2	non_PAR	Exc	rXCI	X	150800044	rs73609542	G	C	0.221127	0.211806	0.261194	-0.243415	0.038651	8.30902e-10	422
CD99L2	non_PAR	Exc	rXCI	X	150800756	rs112681636	G	A	0.166432	0.163194	0.180451	-0.24395	0.0442638	6.57461e-08	421
CD99L2	non_PAR	Exc	rXCI	X	150800883	rs11094637	A	T	0.174402	0.166667	0.207407	-0.236012	0.0429641	7.20709e-08	423
CD99L2	non_PAR	Exc	rXCI	X	150801995	rs73609544	C	G	0.170183	0.164931	0.192593	-0.227164	0.0439707	3.85035e-07	423
CD99L2	non_PAR	Exc	rXCI	X	150803232	rs73609545	C	A	0.212976	0.206597	0.240602	-0.26789	0.0394791	4.43609e-11	421
CD99L2	non_PAR	Exc	rXCI	X	150805778	rs34323820	G	A	0.169014	0.164931	0.186567	-0.237337	0.0438812	1.12233e-07	422
CD99L2	non_PAR	Exc	rXCI	X	150807158	rs5970481	C	G	0.777778	0.788194	0.733333	0.253791	0.0387455	1.85375e-10	423
CD99L2	non_PAR	Exc	rXCI	X	150811606	rs73609552	A	T	0.175809	0.168403	0.207407	-0.239402	0.04293	4.6412e-08	423
CD99L2	non_PAR	Exc	rXCI	X	150812172	rs4828783	A	C	0.748242	0.763889	0.681481	0.256792	0.0370122	1.70373e-11	423
CD99L2	non_PAR	Exc	rXCI	X	150814225	rs73609555	C	T	0.175809	0.168403	0.207407	-0.239402	0.04293	4.6412e-08	423
CD99L2	non_PAR	Exc	rXCI	X	150817294	rs112585452	T	G	0.167842	0.164931	0.180451	-0.228578	0.0447359	5.11894e-07	421
CD99L2	non_PAR	Exc	rXCI	X	150821456	rs73609562	C	A	0.165242	0.168403	0.150794	-0.262821	0.0461248	2.45861e-08	414
CD99L2	non_PAR	Exc	rXCI	X	150821463	rs73609563	T	C	0.212251	0.211806	0.214286	-0.271171	0.0405837	8.5842e-11	414
CD99L2	non_PAR	Exc	rXCI	X	150822746	rs58265384	A	G	0.167842	0.164931	0.180451	-0.230637	0.0442829	3.12694e-07	421
CD99L2	non_PAR	Exc	rXCI	X	150823371	rs11795483	T	C	0.175809	0.168403	0.207407	-0.239402	0.04293	4.6412e-08	423
CD99L2	non_PAR	Exc	rXCI	X	150825549	rs60846428	G	C	0.174648	0.168403	0.201493	-0.239646	0.0433303	5.9268e-08	422
CD99L2	non_PAR	Exc	rXCI	X	150827545	rs73609567	T	C	0.174648	0.168403	0.201493	-0.245041	0.0432608	2.90857e-08	422
CD99L2	non_PAR	Exc	rXCI	X	150828690	rs73609569	A	G	0.165488	0.164931	0.167939	-0.25528	0.044959	2.71444e-08	419
CD99L2	non_PAR	Exc	rXCI	X	150828779	rs73609571	A	G	0.167842	0.164931	0.180451	-0.232742	0.044714	3.17658e-07	421
CD99L2	non_PAR	Exc	rXCI	X	150830049	rs4568728	G	C	0.172996	0.164931	0.207407	-0.24962	0.0428868	1.24202e-08	423
CD99L2	non_PAR	Exc	rXCI	X	150830444	rs11796353	T	C	0.220028	0.211806	0.255639	-0.269299	0.0389767	2.05542e-11	421
CD99L2	non_PAR	Exc	rXCI	X	150830713	rs16995749	C	A	0.171831	0.164931	0.201493	-0.244238	0.0434097	3.56484e-08	422
CD99L2	non_PAR	Exc	rXCI	X	150830898	rs112578435	C	T	0.221127	0.211806	0.261194	-0.26753	0.0388135	2.27196e-11	422
CD99L2	non_PAR	Exc	rXCI	X	150830959	rs59043210	A	C	0.215603	0.211806	0.232558	-0.273237	0.0399035	3.06478e-11	417
CD99L2	non_PAR	Exc	rXCI	X	150830960	rs61541804	T	C	0.215603	0.211806	0.232558	-0.273237	0.0399035	3.06478e-11	417
CD99L2	non_PAR	Exc	rXCI	X	150833967	rs111742660	A	AAAC	0.169731	0.166667	0.183206	-0.264582	0.0442559	5.20619e-09	419
CD99L2	non_PAR	Exc	rXCI	X	150834454	rs113144319	T	C	0.174402	0.166667	0.207407	-0.248138	0.0428741	1.48717e-08	423
CD99L2	non_PAR	Exc	rXCI	X	150840700	rs11798359	A	G	0.221127	0.211806	0.261194	-0.268659	0.0387264	1.71712e-11	422
CD99L2	non_PAR	Exc	rXCI	X	150841219	rs6526192	G	A	0.779184	0.789931	0.733333	0.262133	0.0386148	4.33212e-11	423
CD99L2	non_PAR	Exc	rXCI	X	150844851	rs11274941	CCCGGTCACTGACAGGGT	C	0.207977	0.206597	0.214286	-0.286349	0.0410937	1.45646e-11	414
CD99L2	non_PAR	Exc	rXCI	X	150844870	rs200309781	A	C	0.209104	0.206597	0.220472	-0.28623	0.040824	1.10535e-11	415
CD99L2	non_PAR	Exc	rXCI	X	150845251	rs11797645	T	C	0.221127	0.211806	0.261194	-0.262614	0.0389517	5.78496e-11	422
CD99L2	non_PAR	Exc	rXCI	X	150849077	rs4240082	C	T	0.567606	0.578125	0.522388	0.183145	0.0335275	8.47774e-08	422
CD99L2	non_PAR	Exc	rXCI	X	150851218	rs11797944	C	T	0.218003	0.206597	0.266667	-0.267716	0.0386759	1.88408e-11	423
CD99L2	non_PAR	Exc	rXCI	X	150851533	rs12116022	G	A	0.164557	0.157986	0.192593	-0.241995	0.0440618	7.24803e-08	423
CD99L2	non_PAR	Exc	rXCI	X	150852439	rs7883093	C	A	0.164557	0.157986	0.192593	-0.241995	0.0440618	7.24803e-08	423
CD99L2	non_PAR	Exc	rXCI	X	150853688	rs4623586	A	T	0.247539	0.239583	0.281481	-0.25342	0.0373132	4.24424e-11	423
CD99L2	non_PAR	Exc	rXCI	X	150855511	rs67238372	T	C	0.162429	0.157986	0.181818	-0.258318	0.0443782	1.24629e-08	420
CD99L2	non_PAR	Exc	rXCI	X	150856706	rs11798121	T	C	0.137834	0.130208	0.17037	-0.22004	0.0469735	3.90742e-06	423
CD99L2	non_PAR	Exc	rXCI	X	150862040	rs11798392	T	A	0.164557	0.157986	0.192593	-0.241995	0.0440618	7.24803e-08	423
CD99L2	non_PAR	Exc	rXCI	X	150862170	rs11797953	A	G	0.217207	0.208333	0.255639	-0.260467	0.0391339	9.83785e-11	421
CD99L2	non_PAR	Exc	rXCI	X	150864863	rs11798379	C	T	0.170183	0.161458	0.207407	-0.253853	0.0429981	7.83357e-09	423
CD99L2	non_PAR	Exc	rXCI	X	150867440	rs58238785	A	G	0.169014	0.161458	0.201493	-0.259249	0.0434773	5.64599e-09	422
CD99L2	non_PAR	Exc	rXCI	X	150868625	rs12009853	C	A	0.169014	0.161458	0.201493	-0.255024	0.0433879	9.06943e-09	422
CD99L2	non_PAR	Exc	rXCI	X	150868911	rs67008615	G	A	0.167842	0.161458	0.195489	-0.271481	0.0431979	8.99622e-10	421
CD99L2	non_PAR	Exc	rXCI	X	150869204	rs67111279	A	C	0.169014	0.161458	0.201493	-0.259926	0.0432937	4.48704e-09	422
CD99L2	non_PAR	Exc	rXCI	X	150871279	rs58565727	C	T	0.168776	0.159722	0.207407	-0.249838	0.0431	1.41469e-08	423
CD99L2	non_PAR	Exc	rXCI	X	150871863	rs11796789	T	C	0.159605	0.15625	0.174242	-0.252923	0.04518	4.15834e-08	420
CD99L2	non_PAR	Exc	rXCI	X	150872453	rs113583281	C	CA	0.168776	0.159722	0.207407	-0.249838	0.0431	1.41469e-08	423
CD99L2	non_PAR	Exc	rXCI	X	150872818	rs67856847	G	T	0.166432	0.159722	0.195489	-0.259355	0.0438797	7.57373e-09	421
CD99L2	non_PAR	Exc	rXCI	X	150873343	rs11797259	A	C	0.167606	0.159722	0.201493	-0.255801	0.0434373	8.52334e-09	422
CD99L2	non_PAR	Exc	rXCI	X	150874421	rs66459542	A	G	0.166432	0.159722	0.195489	-0.255813	0.043756	1.08091e-08	421
CD99L2	non_PAR	Exc	rXCI	X	150877354	rs67888270	T	C	0.232068	0.222222	0.274074	-0.259756	0.0378697	2.79126e-11	423
CD99L2	non_PAR	Exc	rXCI	X	150877600	rs67714817	T	C	0.221127	0.213542	0.253731	-0.247283	0.0392887	8.49356e-10	422
CD99L2	non_PAR	Exc	rXCI	X	150880767	rs7050770	G	A	0.225352	0.21875	0.253731	-0.2587	0.0382847	5.26623e-11	422
CD99L2	non_PAR	Exc	rXCI	X	150881019	rs58499833	A	G	0.225352	0.21875	0.253731	-0.247343	0.0386788	4.6984e-10	422
CD99L2	non_PAR	Exc	rXCI	X	150881112	rs58789980	T	G	0.226442	0.21875	0.259259	-0.247419	0.0384531	3.70723e-10	423
CD99L2	non_PAR	Exc	rXCI	X	150881905	rs57341497	C	G	0.221751	0.217014	0.242424	-0.250262	0.0393363	5.72717e-10	420
CD99L2	non_PAR	Exc	rXCI	X	150882946	rs112144419	C	T	0.161972	0.15625	0.186567	-0.24341	0.0445019	8.16695e-08	422
CD99L2	non_PAR	Exc	rXCI	X	150884259	rs6653502	T	A	0.260563	0.246528	0.320896	-0.262726	0.0365166	3.33426e-12	422
CD99L2	non_PAR	Exc	rXCI	X	150884964	rs66655005	T	C	0.225352	0.21875	0.253731	-0.249775	0.038605	3.00559e-10	422
CD99L2	non_PAR	Exc	rXCI	X	150885492	rs34984949	G	A	0.16079	0.15625	0.180451	-0.246425	0.0448317	7.09937e-08	421
CD99L2	non_PAR	Exc	rXCI	X	150885513	rs66885708	G	A	0.16079	0.15625	0.180451	-0.246425	0.0448317	7.09937e-08	421
CD99L2	non_PAR	Exc	rXCI	X	150885583	rs66490046	C	T	0.16079	0.15625	0.180451	-0.242921	0.0449754	1.16805e-07	421
CD99L2	non_PAR	Exc	rXCI	X	150886309	rs59583926	A	C	0.233474	0.223958	0.274074	-0.257624	0.0378823	4.01606e-11	423
CD99L2	non_PAR	Exc	rXCI	X	150886904	rs67756578	T	C	0.225352	0.21875	0.253731	-0.243001	0.0387834	1.00226e-09	422
CD99L2	non_PAR	Exc	rXCI	X	150887048	rs67847505	C	G	0.1622	0.157986	0.180451	-0.241493	0.0447578	1.20276e-07	421
CD99L2	non_PAR	Exc	rXCI	X	150887442	rs11796020	G	A	0.225035	0.217014	0.259259	-0.249226	0.0386383	3.37233e-10	423
CD99L2	non_PAR	Exc	rXCI	X	150888910	rs67692798	C	T	0.223944	0.217014	0.253731	-0.24667	0.0388586	6.19441e-10	422
CD99L2	non_PAR	Exc	rXCI	X	150889686	rs11796490	A	G	0.228814	0.222222	0.257576	-0.273513	0.0384203	5.4689e-12	420
CD99L2	non_PAR	Exc	rXCI	X	150889959	rs189951822	T	C	0.225352	0.21875	0.253731	-0.243586	0.0387161	8.61371e-10	422
CD99L2	non_PAR	Exc	rXCI	X	150890018	rs72612727	A	T	0.232068	0.222222	0.274074	-0.2609	0.0378406	2.23615e-11	423
CD99L2	non_PAR	Exc	rXCI	X	150890348	rs149856949	A	G	0.222065	0.21875	0.236641	-0.253461	0.0391301	2.90021e-10	419
CD99L2	non_PAR	Exc	rXCI	X	150890352	rs145440681	G	A	0.222065	0.21875	0.236641	-0.253461	0.0391301	2.90021e-10	419
CD99L2	non_PAR	Exc	rXCI	X	150890950	rs72612728	C	A	0.222535	0.21875	0.238806	-0.252356	0.0390114	3.0281e-10	422
CD99L2	non_PAR	Exc	rXCI	X	150891376	rs72612729	A	G	0.228491	0.222222	0.255639	-0.253229	0.0387374	2.01781e-10	421
CD99L2	non_PAR	Exc	rXCI	X	150891394	rs72612730	T	C	0.227401	0.222222	0.25	-0.257496	0.0388994	1.23001e-10	420
CD99L2	non_PAR	Exc	rXCI	X	150891565	rs7883872	A	C	0.224113	0.222222	0.232558	-0.25238	0.0394059	4.49252e-10	417
CD99L2	non_PAR	Exc	rXCI	X	150891573	rs7880807	G	A	0.224113	0.222222	0.232558	-0.25238	0.0394059	4.49252e-10	417
CD99L2	non_PAR	Exc	rXCI	X	150891810	rs61196379	A	AG	0.229577	0.222222	0.261194	-0.261902	0.0383102	3.22849e-11	422
CD99L2	non_PAR	Exc	rXCI	X	150892726	rs149345052	C	T	0.196051	0.190972	0.218045	-0.212545	0.0409101	3.33526e-07	421
CD99L2	non_PAR	Exc	rXCI	X	150892814	rs72612732	T	C	0.232722	0.227431	0.255639	-0.243921	0.038311	5.55431e-10	421
CD99L2	non_PAR	Exc	rXCI	X	150893282	rs7063917	A	G	0.233803	0.225694	0.268657	-0.260013	0.0378781	2.71019e-11	422
CD99L2	non_PAR	Exc	rXCI	X	150899592	rs7064422	C	T	0.104079	0.105903	0.0962963	-0.273404	0.0568452	2.17766e-06	423
CD99L2	non_PAR	Exc	rXCI	X	150899665	rs7058184	T	C	0.122708	0.125	0.112782	-0.271873	0.0521211	3.00483e-07	421
CD99L2	non_PAR	Exc	rXCI	X	150900253	rs7877936	G	C	0.104079	0.105903	0.0962963	-0.273404	0.0568452	2.17766e-06	423
CD99L2	non_PAR	Exc	rXCI	X	150901307	rs58966304	G	T	0.104079	0.105903	0.0962963	-0.273404	0.0568452	2.17766e-06	423
CLIC2	non_PAR	Exc	rXCI	X	154490533	rs112239633	G	A	0.284908	0.298611	0.225564	-0.212886	0.0478018	1.1115e-05	421
CLIC2	non_PAR	Exc	rXCI	X	154503364	rs113112171	C	G	0.244726	0.258681	0.185185	-0.259517	0.0501626	3.71339e-07	423
CLIC2	non_PAR	Exc	rXCI	X	154605847	rs7053878	T	A	0.278481	0.298611	0.192593	-0.223439	0.0487426	6.18273e-06	423
CLIC2	non_PAR	Exc	rXCI	X	154658120	rs4898348	C	T	0.278481	0.298611	0.192593	-0.219927	0.0490016	9.51612e-06	423
CLIC2	non_PAR	Exc	rXCI	X	154676120	rs5945108	A	G	0.275668	0.295139	0.192593	-0.225973	0.0491756	5.87679e-06	423
CLIC2	non_PAR	Exc	rXCI	X	154704870	rs112439069	A	C	0.228169	0.241319	0.171642	-0.247461	0.052242	3.06591e-06	422
CLIC2	non_PAR	Exc	rXCI	X	154790306	rs5945114	C	T	0.199719	0.215278	0.133333	-0.2569	0.0549406	4.06135e-06	423
CLIC2	non_PAR	Exc	rXCI	X	155148755	rs147407595	A	T	0.0295359	0.0329861	0.0148148	-0.637013	0.141506	8.95901e-06	423
CLIC2	non_PAR	Exc	rXCI	X	155149985	rs959525120	T	C	0.0295359	0.0329861	0.0148148	-0.637013	0.141506	8.95901e-06	423
CLIC2	non_PAR	Exc	rXCI	X	155149998	rs782288399	T	C	0.0295359	0.0329861	0.0148148	-0.637013	0.141506	8.95901e-06	423
CLIC2	non_PAR	Exc	rXCI	X	155155697	rs5945143	C	G	0.0295359	0.0329861	0.0148148	-0.637013	0.141506	8.95901e-06	423
CLIC2	non_PAR	Exc	rXCI	X	155163602	rs141156270	T	C	0.029703	0.0329861	0.0152672	-0.641595	0.141347	7.59574e-06	419
CLIC2	non_PAR	Exc	rXCI	X	155165913	rs201899980	CTGTA	C	0.0296192	0.0329861	0.0150376	-0.636071	0.141822	9.6654e-06	421
CLIC2	non_PAR	Exc	rXCI	X	155170855	rs185110194	G	A	0.029703	0.0329861	0.0152672	-0.638656	0.141473	8.49005e-06	419
CLIC2	non_PAR	Exc	rXCI	X	155174855	rs140886310	T	C	0.029661	0.0329861	0.0151515	-0.639518	0.14135	8.11204e-06	420
CLIC2	non_PAR	Exc	rXCI	X	155175043	rs150160265	C	G	0.029661	0.0329861	0.0151515	-0.638659	0.141279	8.25068e-06	420
CLIC2	non_PAR	Exc	rXCI	X	155176511	rs151216679	T	C	0.0352113	0.0399306	0.0149254	-0.632952	0.127277	9.97815e-07	422
CLIC2	non_PAR	Exc	rXCI	X	155176663	rs12010928	G	A	0.0352609	0.0399306	0.0150376	-0.628259	0.126956	1.12388e-06	421
CLIC2	non_PAR	Exc	rXCI	X	155180860	rs145281006	C	G	0.0352113	0.0399306	0.0149254	-0.632952	0.127277	9.97815e-07	422
CLIC2	non_PAR	Exc	rXCI	X	155181387	rs7391214	T	C	0.964689	0.960069	0.984848	0.627627	0.1271	1.184e-06	420
CLIC2	non_PAR	Exc	rXCI	X	155181815	rs12400803	T	C	0.0352609	0.0399306	0.0150376	-0.628259	0.126956	1.12388e-06	421
CLIC2	non_PAR	Exc	rXCI	X	155187347	rs6642390	C	T	0.964589	0.960069	0.984615	0.608217	0.12815	2.94612e-06	418
CLIC2	non_PAR	Exc	rXCI	X	155188188	rs5940457	G	A	0.0354108	0.0399306	0.0153846	-0.608217	0.12815	2.94612e-06	418
CLIC2	non_PAR	Exc	rXCI	X	155189093	rs547956	C	T	0.964589	0.960069	0.984615	0.608217	0.12815	2.94612e-06	418
CLIC2	non_PAR	Exc	rXCI	X	155190847	rs581225	T	A	0.671388	0.65625	0.738462	0.201272	0.0448548	9.59136e-06	418
CLIC2	non_PAR	Exc	rXCI	X	155192846	rs531579	G	T	0.470339	0.458333	0.522727	0.181646	0.0402476	8.52668e-06	420
CLIC2	non_PAR	Exc	rXCI	X	155200240	rs782271048	A	G	0.0337553	0.0381944	0.0148148	-0.656504	0.134098	1.44674e-06	423
CLIC2	non_PAR	Exc	rXCI	X	155203335	rs5983645	C	T	0.656338	0.644097	0.708955	0.2131	0.0443399	2.21651e-06	422
CLIC2	non_PAR	Exc	rXCI	X	155203526	rs11156599	C	T	0.287324	0.295139	0.253731	-0.213042	0.046362	5.88234e-06	422
CLIC2	non_PAR	Exc	rXCI	X	155211883	rs11156600	T	C	0.258475	0.269097	0.212121	-0.273902	0.0484618	3.11882e-08	420
CLIC2	non_PAR	Exc	rXCI	X	155212303	rs148887531	C	A	0.0337553	0.0381944	0.0148148	-0.656504	0.134098	1.44674e-06	423
CLIC2	non_PAR	Exc	rXCI	X	155217482	rs5940453	C	T	0.0337553	0.0381944	0.0148148	-0.656504	0.134098	1.44674e-06	423
CLIC2	non_PAR	Exc	rXCI	X	155217737	rs480210	C	T	0.659634	0.647569	0.711111	0.21158	0.0446684	3.06535e-06	423
CLIC2	non_PAR	Exc	rXCI	X	155217825	rs145700123	C	T	0.0337553	0.0381944	0.0148148	-0.656504	0.134098	1.44674e-06	423
CLIC2	non_PAR	Exc	rXCI	X	155220806	rs113442958	C	G	0.0337553	0.0381944	0.0148148	-0.656504	0.134098	1.44674e-06	423
CLIC2	non_PAR	Exc	rXCI	X	155224126	rs181875459	C	T	0.0337553	0.0381944	0.0148148	-0.656504	0.134098	1.44674e-06	423
CLIC2	non_PAR	Exc	rXCI	X	155226018	rs145472850	G	A	0.0337553	0.0381944	0.0148148	-0.656504	0.134098	1.44674e-06	423
CLIC2	non_PAR	Exc	rXCI	X	155232661	rs147300686	G	A	0.0337553	0.0381944	0.0148148	-0.656504	0.134098	1.44674e-06	423
CLIC2	non_PAR	Exc	rXCI	X	155237561	rs5940367	A	T	0.0337553	0.0381944	0.0148148	-0.656504	0.134098	1.44674e-06	423
CLIC2	non_PAR	Exc	rXCI	X	155239456	rs3599	T	C	0.0337553	0.0381944	0.0148148	-0.656504	0.134098	1.44674e-06	423
CLIC2	non_PAR	Exc	rXCI	X	155245152	rs5940450	C	T	0.0337553	0.0381944	0.0148148	-0.656504	0.134098	1.44674e-06	423
CLIC2	non_PAR	Exc	rXCI	X	155249165	chrX:155249165:T:TCATTCTGCTCTAGCA	T	TCATTCTGCTCTAGCA	0.34136	0.354167	0.284615	-0.208463	0.0451308	5.29286e-06	418
CLIC2	non_PAR	Exc	rXCI	X	155259456	rs17052027	G	A	0.0337553	0.0381944	0.0148148	-0.656504	0.134098	1.44674e-06	423
CLIC2	non_PAR	Exc	rXCI	X	155266022	rs113498291	T	A	0.0337553	0.0381944	0.0148148	-0.656504	0.134098	1.44674e-06	423
CLIC2	non_PAR	Exc	rXCI	X	155275616	rs5940448	T	C	0.0337553	0.0381944	0.0148148	-0.656504	0.134098	1.44674e-06	423
CLIC2	non_PAR	Exc	rXCI	X	155283876	rs149934035	C	G	0.0337553	0.0381944	0.0148148	-0.656504	0.134098	1.44674e-06	423
CLIC2	non_PAR	Exc	rXCI	X	155286328	rs513441	G	A	0.70945	0.699653	0.75188	0.2124	0.0465293	6.75398e-06	421
CLIC2	non_PAR	Exc	rXCI	X	155291586	rs4893113	T	C	0.709859	0.699653	0.753731	0.211697	0.0464371	6.93713e-06	422
CLIC2	non_PAR	Exc	rXCI	X	155292725	rs5940667	G	T	0.0337553	0.0381944	0.0148148	-0.656504	0.134098	1.44674e-06	423
CLIC2	non_PAR	Exc	rXCI	X	155299339	rs72015229	CATAATA	C	0.0337553	0.0381944	0.0148148	-0.656504	0.134098	1.44674e-06	423
CLIC2	non_PAR	Exc	rXCI	X	155310667	rs200876850	A	AG	0.289548	0.302083	0.234848	-0.220042	0.0469932	3.95203e-06	420
CLIC2	non_PAR	Exc	rXCI	X	155313813	rs547724	G	T	0.70945	0.697917	0.759398	0.214826	0.0467341	5.84507e-06	421
CLIC2	non_PAR	Exc	rXCI	X	155322193	rs145858078	C	T	0.0337553	0.0381944	0.0148148	-0.656504	0.134098	1.44674e-06	423
CLIC2	non_PAR	Exc	rXCI	X	155322599	rs142799354	C	T	0.0337553	0.0381944	0.0148148	-0.656504	0.134098	1.44674e-06	423
CLIC2	non_PAR	Exc	rXCI	X	155324435	rs7052359	C	T	0.711864	0.699653	0.765152	0.215546	0.0465277	4.96718e-06	420
CLIC2	non_PAR	Exc	rXCI	X	155327848	rs496740	G	A	0.707454	0.697917	0.748148	0.209992	0.0461903	7.33534e-06	423
CLIC2	non_PAR	Exc	rXCI	X	155387530	rs28773194	C	T	0.708451	0.697917	0.753731	0.214771	0.0464906	5.26235e-06	422
CLIC2	non_PAR	Exc	rXCI	X	155392580	rs4131734	C	T	0.707454	0.697917	0.748148	0.209992	0.0461903	7.33534e-06	423
CLIC2	non_PAR	Exc	rXCI	X	155405309	rs72616496	T	C	0.700709	0.692708	0.736434	0.20762	0.0465567	1.08543e-05	417
CLIC2	non_PAR	Exc	rXCI	X	155417454	rs28503175	A	C	0.707454	0.697917	0.748148	0.209992	0.0461903	7.33534e-06	423
CLIC2	non_PAR	Exc	rXCI	X	155420676	rs28476526	A	G	0.708451	0.699653	0.746269	0.209626	0.0463558	8.18201e-06	422
CLIC2	non_PAR	Exc	rXCI	X	155421956	rs150374347	T	C	0.0337553	0.0381944	0.0148148	-0.656504	0.134098	1.44674e-06	423
CLIC2	non_PAR	Exc	rXCI	X	155423078	rs782194046	G	A	0.0337553	0.0381944	0.0148148	-0.656504	0.134098	1.44674e-06	423
CLIC2	non_PAR	Exc	rXCI	X	155423583	rs28788615	G	A	0.0337553	0.0381944	0.0148148	-0.656504	0.134098	1.44674e-06	423
CLIC2	non_PAR	Exc	rXCI	X	155430943	rs28850649	A	G	0.0337553	0.0381944	0.0148148	-0.656504	0.134098	1.44674e-06	423
CLIC2	non_PAR	Exc	rXCI	X	155435434	rs28864804	G	A	0.707454	0.697917	0.748148	0.209992	0.0461903	7.33534e-06	423
CLIC2	non_PAR	Exc	rXCI	X	155435676	rs28848797	C	T	0.707042	0.697917	0.746269	0.210276	0.0462654	7.38244e-06	422
CLIC2	non_PAR	Exc	rXCI	X	155436307	rs28842206	G	A	0.707454	0.697917	0.748148	0.209992	0.0461903	7.33534e-06	423
CLIC2	non_PAR	Exc	rXCI	X	155438405	rs28480480	T	A	0.707454	0.697917	0.748148	0.209992	0.0461903	7.33534e-06	423
CLIC2	non_PAR	Exc	rXCI	X	155441212	rs28810503	A	C	0.707454	0.697917	0.748148	0.209992	0.0461903	7.33534e-06	423
CLIC2	non_PAR	Exc	rXCI	X	155443094	rs28868612	G	A	0.0351617	0.0399306	0.0148148	-0.614948	0.131834	4.28036e-06	423
CLIC2	non_PAR	Exc	rXCI	X	155444713	rs28868939	G	A	0.0337553	0.0381944	0.0148148	-0.656504	0.134098	1.44674e-06	423
CLIC2	non_PAR	Exc	rXCI	X	155448967	rs28880039	G	C	0.707454	0.697917	0.748148	0.209992	0.0461903	7.33534e-06	423
CLIC2	non_PAR	Exc	rXCI	X	155506037	rs12557310	T	C	0.704641	0.694444	0.748148	0.20354	0.0458254	1.1698e-05	423
CLIC2	non_PAR	Exc	rXCI	X	155513663	rs62618044	T	C	0.449296	0.4375	0.5	0.189719	0.0409647	4.98999e-06	422
CLIC2	non_PAR	Exc	rXCI	X	155524242	rs5940465	A	G	0.707454	0.697917	0.748148	0.209992	0.0461903	7.33534e-06	423
CLIC2	non_PAR	Exc	rXCI	X	155524794	rs56387516	T	C	0.707454	0.697917	0.748148	0.209992	0.0461903	7.33534e-06	423
CLIC2	non_PAR	Exc	rXCI	X	155542067	rs5940475	T	C	0.0352113	0.0399306	0.0149254	-0.644676	0.128303	7.76193e-07	422
CLIC2	non_PAR	Exc	rXCI	X	155545002	rs2305517	G	A	0.708451	0.697917	0.753731	0.215236	0.0461321	4.26256e-06	422
CLIC2	non_PAR	Exc	rXCI	X	155545617	rs5940476	G	A	0.0351617	0.0399306	0.0148148	-0.645269	0.128142	7.35055e-07	423
CLIC2	non_PAR	Exc	rXCI	X	155546989	rs5940480	A	G	0.705799	0.696181	0.748092	0.217916	0.0453655	2.2489e-06	419
CLIC2	non_PAR	Exc	rXCI	X	155547184	rs5940481	G	T	0.0323944	0.0364583	0.0149254	-0.595643	0.134022	1.15662e-05	422
CLIC2	non_PAR	Exc	rXCI	X	155548157	rs5940380	G	A	0.0351617	0.0399306	0.0148148	-0.645269	0.128142	7.35055e-07	423
CLIC2	non_PAR	Exc	rXCI	X	155548473	rs6642284	T	C	0.0379747	0.0434028	0.0148148	-0.586607	0.126089	4.52804e-06	423
CLIC2	non_PAR	Exc	rXCI	X	155548691	rs5940381	T	C	0.711457	0.699653	0.763359	0.20835	0.0467289	1.0878e-05	419
CLIC2	non_PAR	Exc	rXCI	X	155555983	rs5940518	C	T	0.0352113	0.0399306	0.0149254	-0.61661	0.128312	2.22183e-06	422
CLIC2	non_PAR	Exc	rXCI	X	155556445	rs5940521	G	A	0.707454	0.697917	0.748148	0.209992	0.0461903	7.33534e-06	423
CLIC2	non_PAR	Exc	rXCI	X	155557041	rs6642292	C	T	0.705634	0.696181	0.746269	0.214777	0.0463278	4.88315e-06	422
CLIC2	non_PAR	Exc	rXCI	X	155559522	rs5940512	G	A	0.706215	0.694444	0.757576	0.215632	0.0466109	5.1154e-06	420
CLIC2	non_PAR	Exc	rXCI	X	155574132	rs5940526	T	A	0.705634	0.696181	0.746269	0.208571	0.0462301	8.57689e-06	422
CLIC2	non_PAR	Exc	rXCI	X	155581131	rs6642299	T	C	0.706048	0.696181	0.748148	0.208684	0.0461031	8.01697e-06	423
CLIC2	non_PAR	Exc	rXCI	X	155583093	rs183018361	G	T	0.0337553	0.0381944	0.0148148	-0.656504	0.134098	1.44674e-06	423
CLIC2	non_PAR	Exc	rXCI	X	155592295	rs5940536	G	A	0.0337553	0.0381944	0.0148148	-0.656504	0.134098	1.44674e-06	423
CLIC2	non_PAR	Exc	rXCI	X	155596500	rs782307	G	C	0.708451	0.697917	0.753731	0.205523	0.0463187	1.19415e-05	422
CLIC2	non_PAR	Exc	rXCI	X	155600989	rs5940539	A	C	0.707454	0.697917	0.748148	0.209992	0.0461903	7.33534e-06	423
CLIC2	non_PAR	Exc	rXCI	X	155603521	rs5940540	T	C	0.0337553	0.0381944	0.0148148	-0.656504	0.134098	1.44674e-06	423
CLIC2	non_PAR	Exc	rXCI	X	155605681	rs5940403	C	T	0.0337553	0.0381944	0.0148148	-0.656504	0.134098	1.44674e-06	423
CLIC2	non_PAR	Exc	rXCI	X	155617174	rs580468	A	G	0.707042	0.697917	0.746269	0.208615	0.0462333	8.55165e-06	422
CLIC2	non_PAR	Exc	rXCI	X	155618388	rs200116321	G	GGTAT	0.0337553	0.0381944	0.0148148	-0.656504	0.134098	1.44674e-06	423
CLIC2	non_PAR	Exc	rXCI	X	155619573	rs5940542	G	A	0.0337553	0.0381944	0.0148148	-0.656504	0.134098	1.44674e-06	423
CLIC2	non_PAR	Exc	rXCI	X	155620551	rs150201397	T	C	0.0337553	0.0381944	0.0148148	-0.656504	0.134098	1.44674e-06	423
CLIC2	non_PAR	Exc	rXCI	X	155622014	rs200100067	GGAGTATAGGGCCA	G	0.0337553	0.0381944	0.0148148	-0.656504	0.134098	1.44674e-06	423
CLIC2	non_PAR	Exc	rXCI	X	155635237	rs5940550	T	C	0.0337553	0.0381944	0.0148148	-0.656504	0.134098	1.44674e-06	423
CLIC2	non_PAR	Exc	rXCI	X	155637090	rs191379385	C	T	0.0337553	0.0381944	0.0148148	-0.656504	0.134098	1.44674e-06	423
CLIC2	non_PAR	Exc	rXCI	X	155642073	rs144081020	G	A	0.0337553	0.0381944	0.0148148	-0.656504	0.134098	1.44674e-06	423
CLIC2	non_PAR	Exc	rXCI	X	155643383	rs613783	C	A	0.705634	0.696181	0.746269	0.21406	0.0462781	5.1233e-06	422
CLIC2	non_PAR	Exc	rXCI	X	155651860	rs520792	G	A	0.706048	0.696181	0.748148	0.214886	0.0462035	4.55816e-06	423
CLIC2	non_PAR	Exc	rXCI	X	155657647	rs512918	G	A	0.707042	0.697917	0.746269	0.209788	0.0462793	7.78861e-06	422
CLIC2	non_PAR	Exc	rXCI	X	155668742	rs549327	C	A	0.706048	0.696181	0.748148	0.210522	0.0460082	6.42007e-06	423
CLIC2	non_PAR	Exc	rXCI	X	155670185	rs473491	A	G	0.707454	0.697917	0.748148	0.209992	0.0461903	7.33534e-06	423
CLIC2	non_PAR	Exc	rXCI	X	155671315	rs627797	C	G	0.703966	0.695122	0.742424	0.207918	0.0463077	9.46847e-06	419
CLIC2	non_PAR	Exc	rXCI	X	155672303	rs697726	G	A	0.509859	0.5	0.552239	0.194804	0.0408048	2.57644e-06	422
CLIC2	non_PAR	Exc	rXCI	X	155688605	rs642043	C	T	0.300985	0.309028	0.266667	-0.208806	0.0453167	5.5529e-06	423
CLIC2	non_PAR	Exc	rXCI	X	155697920	rs644138	G	A	0.298023	0.309028	0.25	-0.219095	0.0461207	2.88204e-06	420
DACH2	non_PAR	Exc	rXCI	X	86584251	rs6623721	A	G	0.149086	0.15625	0.118519	0.203702	0.0422024	2.00789e-06	423
DACH2	non_PAR	Exc	rXCI	X	86586829	rs4262438	A	T	0.149086	0.15625	0.118519	0.203702	0.0422024	2.00789e-06	423
DACH2	non_PAR	Exc	rXCI	X	86589283	rs6623725	C	A	0.152113	0.161458	0.11194	0.202678	0.0421187	2.15452e-06	422
DACH2	non_PAR	Exc	rXCI	X	86601880	rs6623732	A	G	0.153521	0.159722	0.126866	0.201347	0.0419067	2.23121e-06	422
DACH2	non_PAR	Exc	rXCI	X	86617501	rs765155	G	A	0.152542	0.161458	0.113636	0.205946	0.0430112	2.41541e-06	420
DACH2	non_PAR	Exc	rXCI	X	86617539	rs765154	G	C	0.155148	0.161458	0.12782	0.20107	0.0418852	2.27735e-06	421
DACH2	non_PAR	Exc	rXCI	X	86619204	rs6653108	C	G	0.153521	0.161458	0.119403	0.201716	0.042515	2.95685e-06	422
DACH2	non_PAR	Exc	rXCI	X	86625904	rs6623741	A	G	0.151899	0.159722	0.118519	0.202158	0.0425043	2.79853e-06	423
DACH2	non_PAR	Exc	rXCI	X	86659104	rs5922267	G	A	0.809859	0.798611	0.858209	-0.205538	0.0384019	1.5012e-07	422
DACH2	non_PAR	Exc	rXCI	X	86660006	rs4140569	G	T	0.80872	0.798611	0.851852	-0.201688	0.0380918	2.01238e-07	423
DACH2	non_PAR	Exc	rXCI	X	86660298	rs4140568	G	A	0.80872	0.798611	0.851852	-0.201688	0.0380918	2.01238e-07	423
DACH2	non_PAR	Exc	rXCI	X	86660880	rs5968962	A	G	0.80872	0.798611	0.851852	-0.201688	0.0380918	2.01238e-07	423
DACH2	non_PAR	Exc	rXCI	X	86661757	rs11797332	T	C	0.810127	0.798611	0.859259	-0.210499	0.0383403	7.31998e-08	423
DACH2	non_PAR	Exc	rXCI	X	86662606	rs7049947	G	A	0.808181	0.800347	0.842105	-0.19562	0.0379546	4.10232e-07	421
DACH2	non_PAR	Exc	rXCI	X	86666338	rs12216975	C	A	0.812676	0.800347	0.865672	-0.205649	0.0388543	2.03521e-07	422
DACH2	non_PAR	Exc	rXCI	X	86666984	rs11798975	C	G	0.809322	0.800347	0.848485	-0.194973	0.0380944	4.90953e-07	420
DACH2	non_PAR	Exc	rXCI	X	86668399	rs5923583	T	G	0.812676	0.802083	0.858209	-0.210283	0.0388009	1.06052e-07	422
DACH2	non_PAR	Exc	rXCI	X	86672448	rs5923584	A	G	0.81294	0.802083	0.859259	-0.210856	0.0387698	9.58694e-08	423
DACH2	non_PAR	Exc	rXCI	X	86673261	rs7062538	T	C	0.774648	0.763889	0.820896	-0.201985	0.0356576	2.90402e-08	422
DACH2	non_PAR	Exc	rXCI	X	86674475	rs756381	G	T	0.810127	0.800347	0.851852	-0.199456	0.0382326	2.98614e-07	423
DACH2	non_PAR	Exc	rXCI	X	86675471	rs734847	A	G	0.811268	0.802083	0.850746	-0.200956	0.0385162	2.98202e-07	422
DACH2	non_PAR	Exc	rXCI	X	86678036	rs761202	G	A	0.810127	0.800347	0.851852	-0.199456	0.0382326	2.98614e-07	423
DACH2	non_PAR	Exc	rXCI	X	86680323	rs4828152	A	G	0.809859	0.798611	0.858209	-0.205746	0.0384831	1.54739e-07	422
DACH2	non_PAR	Exc	rXCI	X	86680848	rs7057690	T	C	0.810127	0.798611	0.859259	-0.204842	0.038433	1.68217e-07	423
DACH2	non_PAR	Exc	rXCI	X	86681695	rs60693209	AT	A	0.794076	0.782986	0.842105	-0.18707	0.037528	9.43452e-07	421
DACH2	non_PAR	Exc	rXCI	X	86682521	rs5923591	C	T	0.796897	0.784722	0.849624	-0.179698	0.0376169	2.54249e-06	421
DACH2	non_PAR	Exc	rXCI	X	86682781	rs2064337	G	A	0.796062	0.784722	0.844444	-0.188392	0.0374928	7.74961e-07	423
DACH2	non_PAR	Exc	rXCI	X	86682924	rs6653109	C	T	0.797468	0.786458	0.844444	-0.18817	0.037462	7.81772e-07	423
DACH2	non_PAR	Exc	rXCI	X	86683332	rs140908323	C	CAG	0.798023	0.784722	0.856061	-0.200416	0.0380867	2.38556e-07	420
DACH2	non_PAR	Exc	rXCI	X	86683454	rs5923592	G	A	0.796062	0.784722	0.844444	-0.188392	0.0374928	7.74961e-07	423
DACH2	non_PAR	Exc	rXCI	X	86684081	rs724620	G	A	0.794655	0.782986	0.844444	-0.186455	0.0373222	8.92442e-07	423
DACH2	non_PAR	Exc	rXCI	X	86684128	rs724619	T	G	0.794366	0.782986	0.843284	-0.186133	0.0373911	9.7407e-07	422
DACH2	non_PAR	Exc	rXCI	X	86684203	rs11797734	C	A	0.794076	0.782986	0.842105	-0.179211	0.0373879	2.35586e-06	421
DACH2	non_PAR	Exc	rXCI	X	86685829	rs2887428	G	C	0.796897	0.783972	0.851852	-0.196126	0.0373756	2.56283e-07	422
DACH2	non_PAR	Exc	rXCI	X	86687311	rs2143482	C	T	0.790141	0.779514	0.835821	-0.186674	0.0370322	7.17001e-07	422
DACH2	non_PAR	Exc	rXCI	X	86689449	rs75182984	C	CA	0.790436	0.777778	0.844444	-0.192669	0.0371657	3.52249e-07	423
DACH2	non_PAR	Exc	rXCI	X	86690921	rs5922273	A	G	0.788732	0.776042	0.843284	-0.194006	0.0367819	2.23419e-07	422
DACH2	non_PAR	Exc	rXCI	X	86691198	rs5967752	T	C	0.791842	0.779514	0.844444	-0.1942	0.0371699	2.87204e-07	423
DACH2	non_PAR	Exc	rXCI	X	86692198	rs5923595	G	A	0.790436	0.779514	0.837037	-0.186655	0.0369799	6.93346e-07	423
DACH2	non_PAR	Exc	rXCI	X	86692354	rs5923596	C	T	0.791842	0.779514	0.844444	-0.1942	0.0371699	2.87204e-07	423
DACH2	non_PAR	Exc	rXCI	X	86693413	rs4828392	A	G	0.789845	0.777778	0.842105	-0.192002	0.0370743	3.62435e-07	421
DACH2	non_PAR	Exc	rXCI	X	86693993	chrX:86693993:T:TA	T	TA	0.788434	0.777778	0.834586	-0.189817	0.0367756	3.95266e-07	421
DACH2	non_PAR	Exc	rXCI	X	86695529	rs2369238	A	T	0.78903	0.776042	0.844444	-0.190237	0.0369369	4.16898e-07	423
DACH2	non_PAR	Exc	rXCI	X	86697880	rs5923598	A	G	0.790436	0.779514	0.837037	-0.186655	0.0369799	6.93346e-07	423
DACH2	non_PAR	Exc	rXCI	X	86698243	rs5923599	G	A	0.790141	0.779514	0.835821	-0.18683	0.0370512	7.1141e-07	422
DACH2	non_PAR	Exc	rXCI	X	86698677	rs1112220	A	G	0.791842	0.779514	0.844444	-0.1942	0.0371699	2.87204e-07	423
DACH2	non_PAR	Exc	rXCI	X	86699814	rs2179587	C	T	0.78903	0.777778	0.837037	-0.184653	0.0368039	8.04063e-07	423
DACH2	non_PAR	Exc	rXCI	X	86700689	rs35799881	C	CA	0.788732	0.777778	0.835821	-0.189043	0.0369394	4.91066e-07	422
DACH2	non_PAR	Exc	rXCI	X	86700726	rs4828393	G	A	0.790436	0.779514	0.837037	-0.186655	0.0369799	6.93346e-07	423
DACH2	non_PAR	Exc	rXCI	X	86702316	rs2143479	T	C	0.791842	0.779514	0.844444	-0.1942	0.0371699	2.87204e-07	423
DACH2	non_PAR	Exc	rXCI	X	86702927	rs5922277	T	C	0.791549	0.779514	0.843284	-0.193509	0.0372437	3.32545e-07	422
DACH2	non_PAR	Exc	rXCI	X	86703133	rs2369241	G	A	0.790436	0.779514	0.837037	-0.186655	0.0369799	6.93346e-07	423
DACH2	non_PAR	Exc	rXCI	X	86703193	rs111320638	G	GA	0.791549	0.779514	0.843284	-0.194453	0.0372208	2.88051e-07	422
DACH2	non_PAR	Exc	rXCI	X	86704760	rs2179586	T	C	0.791255	0.779514	0.842105	-0.195979	0.0372768	2.44e-07	421
DACH2	non_PAR	Exc	rXCI	X	86705341	rs7052147	C	T	0.788434	0.777778	0.834586	-0.186126	0.0369325	7.22171e-07	421
DACH2	non_PAR	Exc	rXCI	X	86852443	rs5923658	C	A	0.604225	0.59375	0.649254	-0.150487	0.0304247	1.13598e-06	422
DACH2	non_PAR	Exc	rXCI	X	86858091	rs5922303	G	T	0.60396	0.59375	0.648855	-0.149219	0.0306011	1.59349e-06	419
DACH2	non_PAR	Exc	rXCI	X	86882293	rs34631573	A	T	0.60452	0.59375	0.651515	-0.147139	0.0305096	2.05286e-06	420
DANT2	non_PAR	Exc	rXCI	X	115688093	rs73224837	G	T	0.178622	0.168403	0.222222	-0.17585	0.0330018	1.69406e-07	423
DANT2	non_PAR	Exc	rXCI	X	115688330	rs12839628	G	C	0.183099	0.173611	0.223881	-0.174394	0.0328425	1.8644e-07	422
DANT2	non_PAR	Exc	rXCI	X	115689608	rs6643998	G	A	0.159155	0.152778	0.186567	-0.198312	0.0348832	2.60082e-08	422
DANT2	non_PAR	Exc	rXCI	X	115689643	rs6643999	G	C	0.159155	0.152778	0.186567	-0.198312	0.0348832	2.60082e-08	422
DANT2	non_PAR	Exc	rXCI	X	115690491	rs12836051	A	G	0.160338	0.152778	0.192593	-0.20449	0.0345772	7.4015e-09	423
DANT2	non_PAR	Exc	rXCI	X	115690869	rs877903	G	C	0.207042	0.199653	0.238806	-0.151226	0.0319713	3.16432e-06	422
DANT2	non_PAR	Exc	rXCI	X	115692031	rs6644001	T	C	0.160563	0.152778	0.19403	-0.202671	0.0345753	9.90992e-09	422
DANT2	non_PAR	Exc	rXCI	X	115694317	rs12845142	G	C	0.160563	0.152778	0.19403	-0.20875	0.0345538	3.63103e-09	422
DANT2	non_PAR	Exc	rXCI	X	115694755	rs2108101	G	A	0.158192	0.152778	0.181818	-0.19999	0.0350937	2.42359e-08	420
DANT2	non_PAR	Exc	rXCI	X	115694849	rs2158774	G	A	0.161744	0.152778	0.2	-0.199475	0.0342915	1.26549e-08	423
DANT2	non_PAR	Exc	rXCI	X	115695047	rs6644003	T	A	0.161744	0.152778	0.2	-0.199475	0.0342915	1.26549e-08	423
DANT2	non_PAR	Exc	rXCI	X	115702075	rs6643872	G	A	0.157969	0.151042	0.18797	-0.201455	0.0350204	1.80742e-08	421
DANT2	non_PAR	Exc	rXCI	X	115893397	rs12832239	G	A	0.154712	0.145833	0.192593	-0.198688	0.0354513	3.99889e-08	423
DANT2	non_PAR	Exc	rXCI	X	115905612	rs11091032	C	A	0.543662	0.550347	0.514925	0.181174	0.0256382	7.58228e-12	422
DANT2	non_PAR	Exc	rXCI	X	115906778	rs11091036	G	C	0.264124	0.267361	0.25	-0.20218	0.0290253	1.44777e-11	420
DANT2	non_PAR	Exc	rXCI	X	115907060	rs139725721	C	T	0.0394366	0.0364583	0.0522388	-0.332636	0.0661826	7.70992e-07	422
DANT2	non_PAR	Exc	rXCI	X	115912137	rs12382723	C	G	0.265823	0.265625	0.266667	-0.21077	0.0288254	1.55096e-12	423
DANT2	non_PAR	Exc	rXCI	X	115913575	rs9284527	A	G	0.423944	0.413194	0.470149	-0.192341	0.0258472	6.64967e-13	422
DANT2	non_PAR	Exc	rXCI	X	115914701	rs5950446	T	C	0.423944	0.413194	0.470149	-0.193155	0.025848	5.4063e-13	422
DANT2	non_PAR	Exc	rXCI	X	115914723	rs5950448	C	T	0.264789	0.265625	0.261194	-0.209638	0.0289587	2.50035e-12	422
DANT2	non_PAR	Exc	rXCI	X	115915002	rs5950455	C	T	0.265823	0.265625	0.266667	-0.21077	0.0288254	1.55096e-12	423
DANT2	non_PAR	Exc	rXCI	X	115915290	rs150099860	AAAAC	A	0.260255	0.263889	0.244275	-0.208482	0.0296155	9.10123e-12	419
DANT2	non_PAR	Exc	rXCI	X	115916104	rs5950480	C	T	0.262341	0.263889	0.255639	-0.208747	0.0293091	5.33335e-12	421
DANT2	non_PAR	Exc	rXCI	X	115916730	rs5950599	C	T	0.26338	0.263889	0.261194	-0.2101	0.0291454	3.04649e-12	422
DANT2	non_PAR	Exc	rXCI	X	115919069	rs6608668	C	T	0.429577	0.420139	0.470149	-0.200176	0.0259405	1.05196e-13	422
DANT2	non_PAR	Exc	rXCI	X	115919458	rs12861768	T	C	0.272855	0.272569	0.274074	-0.216427	0.0286668	3.22255e-13	423
DANT2	non_PAR	Exc	rXCI	X	115920250	rs5950625	T	A	0.271831	0.272569	0.268657	-0.213807	0.0288301	7.86321e-13	422
DANT2	non_PAR	Exc	rXCI	X	115920747	rs76601970	AAGC	A	0.422914	0.414931	0.458015	-0.20025	0.0262527	1.9476e-13	419
DANT2	non_PAR	Exc	rXCI	X	115923156	rs6608535	G	A	0.271449	0.272569	0.266667	-0.21778	0.0287351	2.65155e-13	423
DANT2	non_PAR	Exc	rXCI	X	115923465	rs5991054	C	T	0.264416	0.270833	0.237037	0.152288	0.030542	9.35212e-07	423
DANT2	non_PAR	Exc	rXCI	X	115923717	rs57932139	T	C	0.429577	0.421875	0.462687	-0.203595	0.0258763	3.74455e-14	422
DANT2	non_PAR	Exc	rXCI	X	115923834	rs5950495	G	A	0.267327	0.272569	0.244275	-0.219166	0.0291688	4.17638e-13	419
DANT2	non_PAR	Exc	rXCI	X	115924124	rs6608471	C	T	0.428773	0.420139	0.466165	-0.197179	0.0259761	2.47286e-13	421
DANT2	non_PAR	Exc	rXCI	X	115924618	rs61194653	CCAAGGAGGTGAAAGATTTCTA	C	0.582386	0.578125	0.601562	-0.134439	0.0281465	2.56212e-06	416
DANT2	non_PAR	Exc	rXCI	X	115925075	rs4408098	G	A	0.423944	0.414931	0.462687	-0.19865	0.0259149	1.48833e-13	422
DANT2	non_PAR	Exc	rXCI	X	115926007	rs5950502	C	T	0.423944	0.414931	0.462687	-0.200866	0.0259223	8.46253e-14	422
DANT2	non_PAR	Exc	rXCI	X	115926075	rs34414574	CAT	C	0.422316	0.414931	0.454545	-0.202012	0.0262055	1.12228e-13	420
DANT2	non_PAR	Exc	rXCI	X	115926363	rs6608548	A	T	0.424754	0.414931	0.466667	-0.201413	0.0259195	7.24937e-14	423
DANT2	non_PAR	Exc	rXCI	X	115926992	chrX:115926992:A:AT	A	AT	0.42616	0.416667	0.466667	-0.202491	0.0258563	4.7874e-14	423
DANT2	non_PAR	Exc	rXCI	X	115927615	rs200392748	C	CTTTA	0.419858	0.414931	0.44186	-0.205218	0.0263811	7.0762e-14	417
DANT2	non_PAR	Exc	rXCI	X	115927733	rs5950515	A	G	0.425352	0.416667	0.462687	-0.202334	0.0259439	6.01312e-14	422
DANT2	non_PAR	Exc	rXCI	X	115927778	rs5950442	C	G	0.42616	0.416667	0.466667	-0.202491	0.0258563	4.7874e-14	423
DANT2	non_PAR	Exc	rXCI	X	115929111	rs5950523	G	A	0.421721	0.413194	0.458647	-0.199364	0.0261312	1.90853e-13	421
DANT2	non_PAR	Exc	rXCI	X	115930000	rs56705026	TTTTG	T	0.263456	0.267361	0.246154	-0.225897	0.0293097	1.14551e-13	418
DANT2	non_PAR	Exc	rXCI	X	115930368	rs6608564	A	G	0.267229	0.267361	0.266667	-0.219986	0.028852	1.94984e-13	423
DANT2	non_PAR	Exc	rXCI	X	115930633	rs6608481	A	G	0.421721	0.413194	0.458647	-0.203228	0.0262004	8.06121e-14	421
DANT2	non_PAR	Exc	rXCI	X	115931314	rs4969776	C	T	0.42068	0.414931	0.446154	-0.199821	0.0262443	2.14931e-13	418
DANT2	non_PAR	Exc	rXCI	X	115931475	rs36020831	A	G	0.262712	0.265625	0.25	-0.218617	0.0295268	8.59211e-13	420
DANT2	non_PAR	Exc	rXCI	X	115931494	rs36108964	A	G	0.423944	0.414931	0.462687	-0.200585	0.026024	1.11841e-13	422
DANT2	non_PAR	Exc	rXCI	X	115931540	rs6608568	G	A	0.421499	0.414931	0.450382	-0.198375	0.0261112	2.39001e-13	419
DANT2	non_PAR	Exc	rXCI	X	115932114	rs6608484	T	A	0.430986	0.423611	0.462687	-0.201274	0.0259996	8.89611e-14	422
DANT2	non_PAR	Exc	rXCI	X	115932994	rs7474305	C	T	0.265823	0.265625	0.266667	-0.21985	0.0288357	1.95569e-13	423
DANT2	non_PAR	Exc	rXCI	X	115933667	rs12156694	T	C	0.25493	0.258681	0.238806	-0.228817	0.0296569	1.06121e-13	422
DANT2	non_PAR	Exc	rXCI	X	115933718	rs12156696	T	C	0.256338	0.260417	0.238806	-0.226147	0.0294866	1.44844e-13	422
DANT2	non_PAR	Exc	rXCI	X	115934462	rs62599951	A	G	0.290141	0.293403	0.276119	-0.183878	0.0287253	4.52168e-10	422
DANT2	non_PAR	Exc	rXCI	X	115934693	rs6608578	T	C	0.277075	0.279514	0.266667	-0.182287	0.0294098	1.47812e-09	423
DANT2	non_PAR	Exc	rXCI	X	115935775	rs4506406	C	G	0.365303	0.371528	0.338346	-0.147938	0.0275733	1.40608e-07	421
DANT2	non_PAR	Exc	rXCI	X	115936384	rs5991043	C	A	0.36338	0.368056	0.343284	-0.147478	0.0276055	1.58012e-07	422
DANT2	non_PAR	Exc	rXCI	X	115937855	rs60717209	GC	G	0.366714	0.373264	0.338346	-0.146363	0.027814	2.381e-07	421
DANT2	non_PAR	Exc	rXCI	X	115939467	rs5950588	T	C	0.369014	0.375	0.343284	-0.147252	0.0274525	1.41416e-07	422
DANT2	non_PAR	Exc	rXCI	X	115941356	rs5950479	C	T	0.362869	0.369792	0.333333	-0.149181	0.0275505	1.0852e-07	423
DANT2	non_PAR	Exc	rXCI	X	115942978	rs4307510	C	T	0.364789	0.369792	0.343284	-0.149288	0.0273718	8.85992e-08	422
DANT2	non_PAR	Exc	rXCI	X	115944033	rs5991106	C	T	0.363508	0.369792	0.335878	-0.149795	0.0271878	6.65212e-08	419
DANT2	non_PAR	Exc	rXCI	X	115944206	rs5991107	A	G	0.369014	0.373264	0.350746	-0.147326	0.0274255	1.35738e-07	422
DANT2	non_PAR	Exc	rXCI	X	115944321	rs34966333	G	GTCT	0.365439	0.373264	0.330769	-0.153512	0.0274676	4.38309e-08	418
DANT2	non_PAR	Exc	rXCI	X	115944768	rs5950596	C	T	0.365682	0.369792	0.348148	-0.150096	0.0272647	6.77096e-08	423
DANT2	non_PAR	Exc	rXCI	X	115945579	rs4325084	C	T	0.36338	0.368056	0.343284	-0.149998	0.02737	7.72111e-08	422
DANT2	non_PAR	Exc	rXCI	X	115946691	rs5950481	C	T	0.36338	0.369792	0.335821	-0.148136	0.027566	1.34332e-07	422
DANT2	non_PAR	Exc	rXCI	X	115946885	rs5903462	CAG	C	0.362482	0.369792	0.330827	-0.155813	0.0275287	2.98078e-08	421
DANT2	non_PAR	Exc	rXCI	X	115946970	rs4596824	A	G	0.363893	0.369792	0.338346	-0.151733	0.0277065	7.89351e-08	421
DANT2	non_PAR	Exc	rXCI	X	115972858	rs4393095	A	C	0.181435	0.194444	0.125926	-0.185497	0.0354125	2.68225e-07	423
DDX3X	non_PAR	Exc	rXCI	X	41325649	rs72626406	C	T	0.0646976	0.0677083	0.0518519	-0.210637	0.0390411	1.2011e-07	423
DDX3X	non_PAR	Exc	rXCI	X	41329074	rs72626407	T	C	0.0675105	0.0711806	0.0518519	-0.207947	0.0388715	1.52002e-07	423
DDX3X	non_PAR	Exc	rXCI	X	41329354	rs72626408	C	T	0.0646976	0.0677083	0.0518519	-0.210637	0.0390411	1.2011e-07	423
DDX3X	non_PAR	Exc	rXCI	X	41329898	rs1467316	G	A	0.0646976	0.0677083	0.0518519	-0.210637	0.0390411	1.2011e-07	423
DDX3X	non_PAR	Exc	rXCI	X	41330160	rs1467315	G	A	0.068917	0.0729167	0.0518519	-0.212758	0.0384964	6.04366e-08	423
DDX3X	non_PAR	Exc	rXCI	X	41335422	rs199748193	GCCAGAATCC	G	0.0647887	0.0694444	0.0447761	-0.218474	0.0409124	1.59864e-07	422
DDX3X	non_PAR	Exc	rXCI	X	41335426	chrX:41335426:G:*	G	*	0.0647887	0.0694444	0.0447761	-0.218474	0.0409124	1.59864e-07	422
DDX3X	non_PAR	Exc	rXCI	X	41338449	rs41312102	C	T	0.0632911	0.0659722	0.0518519	-0.215303	0.0399459	1.23507e-07	423
DDX3X	non_PAR	Exc	rXCI	X	41340559	rs4827268	C	T	0.0618847	0.0642361	0.0518519	-0.21033	0.040371	3.09321e-07	423
DDX3X	non_PAR	Exc	rXCI	X	41341905	rs4827269	C	G	0.0661972	0.0711806	0.0447761	-0.221647	0.0406554	8.96376e-08	422
DDX3X	non_PAR	Exc	rXCI	X	41342906	rs10521420	G	A	0.0675105	0.0711806	0.0518519	-0.217258	0.0393535	6.23864e-08	423
DDX3X	non_PAR	Exc	rXCI	X	41343476	rs59846147	G	T	0.0618847	0.0642361	0.0518519	-0.21033	0.040371	3.09321e-07	423
DDX3X	non_PAR	Exc	rXCI	X	41351003	rs72626410	G	A	0.0632911	0.0659722	0.0518519	-0.215303	0.0399459	1.23507e-07	423
DDX3X	non_PAR	Exc	rXCI	X	41354961	rs182125480	C	T	0.0661972	0.0711806	0.0447761	-0.221647	0.0406554	8.96376e-08	422
DDX3X	non_PAR	Exc	rXCI	X	41356665	rs72626412	C	A	0.0632911	0.0659722	0.0518519	-0.215303	0.0399459	1.23507e-07	423
DDX3X	non_PAR	Exc	rXCI	X	41360292	rs79990230	C	T	0.056338	0.0590278	0.0447761	-0.217345	0.0424528	4.86116e-07	422
DNASE1L1	non_PAR	Exc	rXCI	X	154319471	rs2283760	T	C	0.206215	0.206597	0.204545	-0.236117	0.0491981	2.29235e-06	420
DNASE1L1	non_PAR	Exc	rXCI	X	154319571	rs2283761	C	G	0.205924	0.206597	0.203008	-0.257739	0.0490519	2.47731e-07	421
DNASE1L1	non_PAR	Exc	rXCI	X	154321646	rs12556555	T	C	0.205924	0.204861	0.210526	-0.232426	0.0491917	3.2434e-06	421
DNASE1L1	non_PAR	Exc	rXCI	X	154323037	rs5987245	A	G	0.206751	0.204861	0.214815	-0.231798	0.0486769	2.72389e-06	423
DNASE1L1	non_PAR	Exc	rXCI	X	154326058	rs766420	C	G	0.216596	0.211806	0.237037	-0.229185	0.0469628	1.55837e-06	423
DNASE1L1	non_PAR	Exc	rXCI	X	154326315	rs766419	A	G	0.214386	0.211806	0.225564	-0.238102	0.0474241	7.92173e-07	421
DNASE1L1	non_PAR	Exc	rXCI	X	154326537	rs2239466	A	G	0.215797	0.213542	0.225564	-0.240651	0.0475229	6.41077e-07	421
DNASE1L1	non_PAR	Exc	rXCI	X	154326948	rs2239467	A	G	0.212976	0.210069	0.225564	-0.244148	0.0475596	4.54402e-07	421
DNASE1L1	non_PAR	Exc	rXCI	X	154327040	rs2239468	T	A	0.215797	0.213542	0.225564	-0.240651	0.0475229	6.41077e-07	421
DNASE1L1	non_PAR	Exc	rXCI	X	154331093	rs5945412	G	T	0.21097	0.208333	0.222222	-0.226233	0.048561	4.39623e-06	423
DNASE1L1	non_PAR	Exc	rXCI	X	154347454	rs141733571	G	A	0.121298	0.128472	0.0902256	-0.292827	0.0627615	4.26452e-06	421
DNASE1L1	non_PAR	Exc	rXCI	X	154347950	rs7880627	G	T	0.125176	0.130208	0.103704	-0.30299	0.0605426	8.55185e-07	423
DNASE1L1	non_PAR	Exc	rXCI	X	154348764	rs201431046	C	CCA	0.121298	0.126736	0.0977444	-0.328614	0.0619563	1.92544e-07	421
DNASE1L1	non_PAR	Exc	rXCI	X	154348765	rs782243311	T	G	0.121298	0.126736	0.0977444	-0.328614	0.0619563	1.92544e-07	421
DNASE1L1	non_PAR	Exc	rXCI	X	154349351	rs7063300	A	G	0.525352	0.536458	0.477612	-0.232977	0.0391678	6.12985e-09	422
DNASE1L1	non_PAR	Exc	rXCI	X	154349931	rs2070819	A	G	0.125176	0.130208	0.103704	-0.30299	0.0605426	8.55185e-07	423
DNASE1L1	non_PAR	Exc	rXCI	X	154351080	rs2070822	A	G	0.236287	0.237847	0.22963	-0.225242	0.0465342	1.88296e-06	423
DNASE1L1	non_PAR	Exc	rXCI	X	154353564	rs2070825	A	G	0.123769	0.128472	0.103704	-0.320477	0.0617653	3.44255e-07	423
DNASE1L1	non_PAR	Exc	rXCI	X	154353830	rs2070826	T	C	0.123769	0.128472	0.103704	-0.320477	0.0617653	3.44255e-07	423
DNASE1L1	non_PAR	Exc	rXCI	X	154354335	rs2070827	G	A	0.123769	0.128472	0.103704	-0.320477	0.0617653	3.44255e-07	423
DNASE1L1	non_PAR	Exc	rXCI	X	154355526	rs2070828	T	C	0.11831	0.123264	0.0970149	-0.316276	0.063713	1.04213e-06	422
DNASE1L1	non_PAR	Exc	rXCI	X	154356517	rs2239469	C	A	0.11955	0.125	0.0962963	-0.319823	0.062934	5.8545e-07	423
DNASE1L1	non_PAR	Exc	rXCI	X	154356650	rs3216397	TA	T	0.116737	0.121528	0.0962963	-0.321233	0.0631104	5.62393e-07	423
DNASE1L1	non_PAR	Exc	rXCI	X	154357797	rs2070829	G	C	0.116737	0.119792	0.103704	-0.321354	0.0625046	4.36134e-07	423
DNASE1L1	non_PAR	Exc	rXCI	X	154360930	rs148410420	C	T	0.20339	0.206597	0.189394	-0.253879	0.0500873	6.26729e-07	420
DNASE1L1	non_PAR	Exc	rXCI	X	154360960	rs144692702	T	C	0.204513	0.206597	0.195489	-0.247007	0.0498653	1.09794e-06	421
DNASE1L1	non_PAR	Exc	rXCI	X	154363108	rs5945185	T	G	0.207334	0.208333	0.203008	-0.239965	0.049388	1.72854e-06	421
DNASE1L1	non_PAR	Exc	rXCI	X	154363125	rs5945186	T	G	0.209859	0.210069	0.208955	-0.233655	0.0490161	2.66416e-06	422
DNASE1L1	non_PAR	Exc	rXCI	X	154363302	rs5945419	G	T	0.205924	0.206597	0.203008	-0.247218	0.049507	9.04024e-07	421
DNASE1L1	non_PAR	Exc	rXCI	X	154363336	rs5945420	T	G	0.203678	0.206597	0.19084	-0.249866	0.050304	1.03013e-06	419
DNASE1L1	non_PAR	Exc	rXCI	X	154363340	rs5945187	T	C	0.207921	0.211806	0.19084	-0.241398	0.0500776	2.07659e-06	419
DNASE1L1	non_PAR	Exc	rXCI	X	154363374	rs5945188	C	T	0.207334	0.208333	0.203008	-0.238547	0.0495213	2.10649e-06	421
DNASE1L1	non_PAR	Exc	rXCI	X	154363531	rs5945421	A	G	0.207334	0.208333	0.203008	-0.245637	0.0493575	9.81296e-07	421
DNASE1L1	non_PAR	Exc	rXCI	X	154363833	rs12007167	A	G	0.210155	0.211806	0.203008	-0.242274	0.0494442	1.42033e-06	421
DNASE1L1	non_PAR	Exc	rXCI	X	154363946	rs148985076	AC	A	0.207042	0.206597	0.208955	-0.238062	0.0493581	2.0447e-06	422
DNASE1L1	non_PAR	Exc	rXCI	X	154366878	rs4898478	G	C	0.205924	0.206597	0.203008	-0.237971	0.0496018	2.3085e-06	421
DNASE1L1	non_PAR	Exc	rXCI	X	154366891	rs4898479	G	A	0.205924	0.206597	0.203008	-0.232755	0.0497739	4.06284e-06	421
DNASE1L1	non_PAR	Exc	rXCI	X	154367050	rs2070816	T	C	0.21097	0.210069	0.214815	-0.230662	0.0488548	3.29155e-06	423
DNASE1L1	non_PAR	Exc	rXCI	X	154370045	rs2239470	T	C	0.240506	0.241319	0.237037	-0.221229	0.0462703	2.48874e-06	423
DNASE1L1	non_PAR	Exc	rXCI	X	154370812	rs5987249	A	G	0.209859	0.210069	0.208955	-0.234393	0.0493142	2.84243e-06	422
DNASE1L1	non_PAR	Exc	rXCI	X	154371409	rs141021453	A	G	0.208745	0.210069	0.203008	-0.248465	0.0495277	8.07886e-07	421
DNASE1L1	non_PAR	Exc	rXCI	X	154373897	rs143328960	T	C	0.215493	0.215278	0.216418	-0.242543	0.0484125	8.34065e-07	422
DNASE1L1	non_PAR	Exc	rXCI	X	154381256	rs17426	G	C	0.205924	0.206597	0.203008	-0.250237	0.0492477	5.88749e-07	421
DNASE1L1	non_PAR	Exc	rXCI	X	154381257	rs17427	C	T	0.205924	0.206597	0.203008	-0.250237	0.0492477	5.88749e-07	421
DNASE1L1	non_PAR	Exc	rXCI	X	154381603	rs17428	C	T	0.208158	0.206597	0.214815	-0.235451	0.0490247	2.24973e-06	423
DNASE1L1	non_PAR	Exc	rXCI	X	154382213	rs5987253	G	A	0.209564	0.208333	0.214815	-0.234595	0.049015	2.43159e-06	423
DNASE1L1	non_PAR	Exc	rXCI	X	154384011	rs5945423	G	C	0.222222	0.222222	0.222222	-0.234258	0.0477514	1.37845e-06	423
DNASE1L1	non_PAR	Exc	rXCI	X	154384715	rs56999285	T	G	0.276056	0.277778	0.268657	-0.219409	0.0447174	1.37455e-06	422
DNASE1L1	non_PAR	Exc	rXCI	X	154394208	rs5945425	G	T	0.210452	0.213542	0.19697	-0.229721	0.0501611	6.3215e-06	420
DNASE1L1	non_PAR	Exc	rXCI	X	154394242	rs60516219	C	A	0.123944	0.130208	0.0970149	-0.304976	0.0622356	1.41625e-06	422
DNASE1L1	non_PAR	Exc	rXCI	X	154398308	rs915941	A	C	0.125352	0.131944	0.0970149	-0.299818	0.0621394	2.02764e-06	422
DNASE1L1	non_PAR	Exc	rXCI	X	154398397	rs915942	G	A	0.123944	0.130208	0.0970149	-0.304976	0.0622356	1.41625e-06	422
DNASE1L1	non_PAR	Exc	rXCI	X	154398804	rs11593	A	C	0.125352	0.131944	0.0970149	-0.307636	0.0620934	1.09199e-06	422
DNASE1L1	non_PAR	Exc	rXCI	X	154398956	rs2070821	T	C	0.125176	0.130208	0.103704	-0.309338	0.0610018	6.17789e-07	423
DNASE1L1	non_PAR	Exc	rXCI	X	154400814	rs4909	G	A	0.125884	0.131944	0.0992366	-0.304978	0.061703	1.1591e-06	419
DNASE1L1	non_PAR	Exc	rXCI	X	154403855	rs2283762	T	G	0.125176	0.130208	0.103704	-0.309338	0.0610018	6.17789e-07	423
DNASE1L1	non_PAR	Exc	rXCI	X	154405018	rs1130929	C	G	0.127989	0.133681	0.103704	-0.312904	0.0608304	4.30546e-07	423
DNASE1L1	non_PAR	Exc	rXCI	X	154405192	rs28602900	A	G	0.127989	0.133681	0.103704	-0.312904	0.0608304	4.30546e-07	423
DNASE1L1	non_PAR	Exc	rXCI	X	154405612	rs1050094	C	T	0.123944	0.130208	0.0970149	-0.309284	0.0621292	9.73711e-07	422
DNASE1L1	non_PAR	Exc	rXCI	X	154406116	rs11156612	T	C	0.127989	0.133681	0.103704	-0.312904	0.0608304	4.30546e-07	423
DNASE1L1	non_PAR	Exc	rXCI	X	154406557	rs10126298	T	C	0.12835	0.133681	0.105263	-0.313516	0.0609001	4.22708e-07	421
DNASE1L1	non_PAR	Exc	rXCI	X	154408018	rs7050248	C	T	0.125176	0.130208	0.103704	-0.313606	0.0609374	4.25265e-07	423
DNASE1L1	non_PAR	Exc	rXCI	X	154408522	rs4898484	C	G	0.127989	0.133681	0.103704	-0.312904	0.0608304	4.30546e-07	423
DNASE1L1	non_PAR	Exc	rXCI	X	154408969	rs2070807	C	T	0.127989	0.133681	0.103704	-0.312904	0.0608304	4.30546e-07	423
DNASE1L1	non_PAR	Exc	rXCI	X	154410326	rs2051508	A	G	0.128169	0.133681	0.104478	-0.312005	0.0608994	4.77518e-07	422
DNASE1L1	non_PAR	Exc	rXCI	X	154412069	rs62617809	T	C	0.721127	0.730903	0.679104	-0.542443	0.0359167	9.67609e-41	422
DNASE1L1	non_PAR	Exc	rXCI	X	154415346	chrX:154415346:C:CA	C	CA	0.877637	0.873264	0.896296	0.323157	0.0612995	2.26246e-07	423
DNASE1L1	non_PAR	Exc	rXCI	X	154416963	rs4898493	G	A	0.122881	0.126736	0.106061	-0.326238	0.0613342	1.7853e-07	420
DNASE1L1	non_PAR	Exc	rXCI	X	154421474	rs743547	C	G	0.123944	0.128472	0.104478	-0.324378	0.0611458	1.9128e-07	422
DNASE1L1	non_PAR	Exc	rXCI	X	154422081	rs743548	T	C	0.123944	0.128472	0.104478	-0.32477	0.0611646	1.86681e-07	422
DNASE1L1	non_PAR	Exc	rXCI	X	154422300	rs743549	T	C	0.123769	0.128472	0.103704	-0.324398	0.061066	1.84073e-07	423
DNASE1L1	non_PAR	Exc	rXCI	X	154422664	rs5987259	G	A	0.122708	0.126736	0.105263	-0.322688	0.0614153	2.47988e-07	421
DNASE1L1	non_PAR	Exc	rXCI	X	154423566	rs2105817	A	G	0.123769	0.128472	0.103704	-0.324398	0.061066	1.84073e-07	423
DNASE1L1	non_PAR	Exc	rXCI	X	154423856	rs2097214	A	G	0.123769	0.128472	0.103704	-0.324398	0.061066	1.84073e-07	423
DNASE1L1	non_PAR	Exc	rXCI	X	154424042	rs6655247	A	G	0.126582	0.131944	0.103704	-0.323817	0.0609726	1.85387e-07	423
DNASE1L1	non_PAR	Exc	rXCI	X	154425057	rs7064935	C	T	0.123769	0.128472	0.103704	-0.324398	0.061066	1.84073e-07	423
DNASE1L1	non_PAR	Exc	rXCI	X	154425554	rs2156911	G	A	0.123944	0.128472	0.104478	-0.316251	0.061127	3.71475e-07	422
DNASE1L1	non_PAR	Exc	rXCI	X	154425779	rs4898494	A	T	0.123769	0.128472	0.103704	-0.324398	0.061066	1.84073e-07	423
DNASE1L1	non_PAR	Exc	rXCI	X	154426310	rs7064040	T	C	0.235543	0.237847	0.225564	-0.233689	0.0472047	1.1136e-06	421
DNASE1L1	non_PAR	Exc	rXCI	X	154428737	rs28497482	G	A	0.11955	0.125	0.0962963	-0.346669	0.0621277	4.55858e-08	423
DNASE1L1	non_PAR	Exc	rXCI	X	154435026	rs113612593	G	A	0.123944	0.128472	0.104478	-0.305209	0.0617267	1.1453e-06	422
DNASE1L1	non_PAR	Exc	rXCI	X	154436152	rs8689	A	G	0.125176	0.128472	0.111111	-0.309487	0.0605163	4.99195e-07	423
DNASE1L1	non_PAR	Exc	rXCI	X	154436352	rs6727	A	C	0.126761	0.131944	0.104478	-0.304873	0.0616875	1.15814e-06	422
DNASE1L1	non_PAR	Exc	rXCI	X	154436651	rs186922842	G	A	0.122535	0.126736	0.104478	-0.303879	0.0619115	1.36333e-06	422
DNASE1L1	non_PAR	Exc	rXCI	X	154437448	rs189578067	A	C	0.125352	0.130208	0.104478	-0.315393	0.0615095	4.6752e-07	422
DNASE1L1	non_PAR	Exc	rXCI	X	154438187	rs73638281	C	G	0.149086	0.154514	0.125926	-0.28761	0.0565138	5.64638e-07	423
DNASE1L1	non_PAR	Exc	rXCI	X	154438830	rs4834	T	C	0.151899	0.157986	0.125926	-0.279609	0.0565415	1.14035e-06	423
DNASE1L1	non_PAR	Exc	rXCI	X	154443984	rs188437955	G	A	0.125176	0.128472	0.111111	-0.309487	0.0605163	4.99195e-07	423
DNASE1L1	non_PAR	Exc	rXCI	X	154444495	rs3831486	GCA	G	0.129395	0.131944	0.118519	-0.3023	0.0594071	5.66278e-07	423
DNASE1L1	non_PAR	Exc	rXCI	X	154444635	rs199963621	G	GGGAC	0.122881	0.130208	0.0909091	-0.311614	0.063226	1.23928e-06	420
DNASE1L1	non_PAR	Exc	rXCI	X	154446885	rs762514	A	G	0.126582	0.130208	0.111111	-0.311885	0.0603612	3.83672e-07	423
DNASE1L1	non_PAR	Exc	rXCI	X	154449352	rs2070643	T	C	0.127989	0.131944	0.111111	-0.30825	0.0603916	5.24336e-07	423
DNASE1L1	non_PAR	Exc	rXCI	X	154449548	rs45463798	A	G	0.126761	0.131944	0.104478	-0.304027	0.0616216	1.20626e-06	422
DNASE1L1	non_PAR	Exc	rXCI	X	154450358	rs2070644	C	T	0.125176	0.128472	0.111111	-0.304371	0.0605153	7.56641e-07	423
DNASE1L1	non_PAR	Exc	rXCI	X	154451261	rs7886627	A	G	0.125352	0.130208	0.104478	-0.301641	0.0615259	1.40062e-06	422
DNASE1L1	non_PAR	Exc	rXCI	X	154451760	rs35749572	G	A	0.143662	0.151042	0.11194	-0.305558	0.0576722	1.98052e-07	422
DNASE1L1	non_PAR	Exc	rXCI	X	154454249	rs73571591	T	G	0.147887	0.15625	0.11194	-0.296047	0.0567592	3.00608e-07	422
DNASE1L1	non_PAR	Exc	rXCI	X	154455032	rs113131379	C	T	0.146273	0.152778	0.118519	-0.299044	0.0563899	1.92855e-07	423
DNASE1L1	non_PAR	Exc	rXCI	X	154456047	chrX:154456047:CTTG:C	CTTG	C	0.142655	0.152778	0.0984848	-0.295748	0.0589546	8.09319e-07	420
DNASE1L1	non_PAR	Exc	rXCI	X	154457126	rs73571597	G	C	0.147679	0.154514	0.118519	-0.295895	0.0562686	2.41863e-07	423
DNASE1L1	non_PAR	Exc	rXCI	X	154458314	rs183781909	T	G	0.253521	0.260417	0.223881	-0.247391	0.0450582	7.32386e-08	422
DNASE1L1	non_PAR	Exc	rXCI	X	154458753	rs59380385	T	TG	0.149086	0.15625	0.118519	-0.297457	0.0561165	1.95263e-07	423
DNASE1L1	non_PAR	Exc	rXCI	X	154478210	rs41299136	T	C	0.0126582	0.0104167	0.0222222	0.721426	0.158491	7.15204e-06	423
DNASE1L1	non_PAR	Exc	rXCI	X	154482966	rs5945432	C	A	0.476728	0.470486	0.503759	0.197983	0.0400486	1.15181e-06	421
DNASE1L1	non_PAR	Exc	rXCI	X	154483002	rs5945194	C	G	0.566996	0.557292	0.609023	0.202187	0.0399094	6.33986e-07	421
DNASE1L1	non_PAR	Exc	rXCI	X	154490533	rs112239633	G	A	0.284908	0.298611	0.225564	-0.239111	0.0447007	1.52767e-07	421
DNASE1L1	non_PAR	Exc	rXCI	X	154510725	rs11798231	T	G	0.4782	0.467014	0.525926	0.209927	0.0396214	1.97651e-07	423
DNASE1L1	non_PAR	Exc	rXCI	X	154522999	rs139691423	T	C	0.0140647	0.0121528	0.0222222	0.721064	0.154405	4.17513e-06	423
DNASE1L1	non_PAR	Exc	rXCI	X	154611562	rs2004651	T	G	0.610408	0.602431	0.644444	0.190572	0.0401771	2.97201e-06	423
DNASE1L1	non_PAR	Exc	rXCI	X	154668749	rs143222337	C	T	0.0421941	0.0347222	0.0740741	0.481634	0.085881	3.92229e-08	423
DNASE1L1	non_PAR	Exc	rXCI	X	154763183	rs2728530	C	T	0.614627	0.607639	0.644444	0.186681	0.0395302	3.27461e-06	423
DNASE1L1	non_PAR	Exc	rXCI	X	154838259	rs28370249	G	A	0.0140647	0.0121528	0.0222222	0.706944	0.153473	5.58818e-06	423
DNASE1L1	non_PAR	Exc	rXCI	X	154853079	rs11799036	G	A	0.61831	0.612847	0.641791	0.18198	0.0398037	6.53657e-06	422
DNASE1L1	non_PAR	Exc	rXCI	X	154865789	rs28835013	G	A	0.380818	0.387153	0.353383	-0.185851	0.0398688	4.3466e-06	421
DNASE1L1	non_PAR	Exc	rXCI	X	154879368	rs28810103	T	C	0.387006	0.394097	0.356061	-0.190498	0.0396281	2.20923e-06	420
DNASE1L1	non_PAR	Exc	rXCI	X	154913769	rs28845018	A	G	0.393812	0.399306	0.37037	-0.185461	0.0394261	3.56755e-06	423
DNASE1L1	non_PAR	Exc	rXCI	X	154921173	rs6643714	T	C	0.38169	0.388889	0.350746	-0.186647	0.0401905	4.70695e-06	422
DOCK11	non_PAR	Exc	rXCI	X	118693142	rs12556531	A	T	0.667137	0.664931	0.676692	0.190225	0.0390715	1.64934e-06	421
DOCK11	non_PAR	Exc	rXCI	X	118698298	rs144651273	ATTCCCCTCATTTGGAT	A	0.688478	0.680556	0.724409	0.203496	0.0406747	8.69201e-07	415
EBP	non_PAR	Exc	rXCI	X	48497373	rs6608809	C	T	0.330986	0.333333	0.320896	0.334211	0.0448417	6.15602e-13	422
EBP	non_PAR	Exc	rXCI	X	48498772	rs7066028	G	A	0.414669	0.413194	0.421053	0.252538	0.0433716	1.23154e-08	421
EBP	non_PAR	Exc	rXCI	X	48498904	rs7065942	C	G	0.33662	0.340278	0.320896	0.322629	0.0452442	5.02805e-12	422
EBP	non_PAR	Exc	rXCI	X	48498972	rs1040342	A	G	0.337094	0.342014	0.315789	0.326912	0.045412	3.25987e-12	421
EBP	non_PAR	Exc	rXCI	X	48499016	rs1964790	C	T	0.338959	0.342014	0.325926	0.322085	0.045115	4.74679e-12	423
EBP	non_PAR	Exc	rXCI	X	48499224	rs1040343	A	T	0.338959	0.342014	0.325926	0.322085	0.045115	4.74679e-12	423
EBP	non_PAR	Exc	rXCI	X	48500044	rs4824717	A	G	0.338028	0.342014	0.320896	0.319274	0.0453443	8.91661e-12	422
EBP	non_PAR	Exc	rXCI	X	48500097	rs4824449	T	G	0.337094	0.342014	0.315789	0.318824	0.0456859	1.32923e-11	421
EBP	non_PAR	Exc	rXCI	X	48500369	rs7054071	G	A	0.337553	0.340278	0.325926	0.321984	0.0450363	4.44529e-12	423
EBP	non_PAR	Exc	rXCI	X	48501537	rs57423595	G	T	0.416315	0.414931	0.422222	0.251677	0.043469	1.46923e-08	423
EBP	non_PAR	Exc	rXCI	X	48501572	rs77130095	A	AT	0.338959	0.342014	0.325926	0.322085	0.045115	4.74679e-12	423
EBP	non_PAR	Exc	rXCI	X	48505071	rs67656145	T	C	0.337571	0.34375	0.310606	0.319051	0.0452283	8.26418e-12	420
EBP	non_PAR	Exc	rXCI	X	48505711	rs7052665	A	T	0.337094	0.342014	0.315789	0.326809	0.0451127	2.42941e-12	421
EBP	non_PAR	Exc	rXCI	X	48506247	rs11091235	A	G	0.338959	0.342014	0.325926	0.322759	0.0448219	3.19007e-12	423
EBP	non_PAR	Exc	rXCI	X	48507129	rs6651590	G	T	0.338959	0.342014	0.325926	0.322759	0.0448219	3.19007e-12	423
EBP	non_PAR	Exc	rXCI	X	48507292	rs11796655	T	C	0.33662	0.340278	0.320896	0.315615	0.0451559	1.2368e-11	422
EBP	non_PAR	Exc	rXCI	X	48507353	rs7888609	G	A	0.338028	0.342014	0.320896	0.32236	0.0450504	4.29042e-12	422
EBP	non_PAR	Exc	rXCI	X	48509152	rs12559784	C	T	0.331453	0.335069	0.315789	0.335517	0.0448261	5.01187e-13	421
EBP	non_PAR	Exc	rXCI	X	48509347	rs3810678	T	C	0.336158	0.342014	0.310606	0.313467	0.0451019	1.59551e-11	420
EBP	non_PAR	Exc	rXCI	X	48509353	rs3810679	C	T	0.330508	0.335069	0.310606	0.328172	0.0447219	1.32465e-12	420
EBP	non_PAR	Exc	rXCI	X	48512085	rs1546839	G	A	0.33474	0.336806	0.325926	0.330869	0.0443023	5.53732e-13	423
EBP	non_PAR	Exc	rXCI	X	48517751	rs12557544	G	A	0.329096	0.333333	0.310606	0.32266	0.0451576	4.62168e-12	420
EBP	non_PAR	Exc	rXCI	X	48518998	rs6609756	A	G	0.332394	0.335069	0.320896	0.326837	0.0446031	1.4054e-12	422
EBP	non_PAR	Exc	rXCI	X	48523786	rs3048	G	T	0.332394	0.335069	0.320896	0.323864	0.0446359	2.24698e-12	422
EBP	non_PAR	Exc	rXCI	X	48524518	rs62602501	A	T	0.412096	0.409722	0.422222	0.256024	0.0428097	5.10399e-09	423
EBP	non_PAR	Exc	rXCI	X	48529077	rs4824450	A	C	0.411848	0.411458	0.413534	0.263834	0.0426799	1.63301e-09	421
EBP	non_PAR	Exc	rXCI	X	48529229	rs4824451	T	C	0.411848	0.411458	0.413534	0.259113	0.0430168	4.02337e-09	421
EBP	non_PAR	Exc	rXCI	X	48530340	rs56324108	A	C	0.33474	0.336806	0.325926	0.323672	0.044488	1.96698e-12	423
EBP	non_PAR	Exc	rXCI	X	48531161	rs62602504	C	T	0.412096	0.409722	0.422222	0.25635	0.0428137	4.90558e-09	423
EBP	non_PAR	Exc	rXCI	X	48531965	rs11091236	C	G	0.412096	0.409722	0.422222	0.25635	0.0428137	4.90558e-09	423
EBP	non_PAR	Exc	rXCI	X	48533041	rs11091237	C	T	0.416315	0.414931	0.422222	0.266798	0.0424472	8.90964e-10	423
EBP	non_PAR	Exc	rXCI	X	48537494	rs11795513	C	T	0.331927	0.333333	0.325926	0.320853	0.0441811	2.14437e-12	423
EBP	non_PAR	Exc	rXCI	X	48542705	rs4824718	C	T	0.416079	0.413194	0.428571	0.244399	0.0425281	1.865e-08	421
EBP	non_PAR	Exc	rXCI	X	48543870	rs56202270	T	C	0.326733	0.329268	0.315789	0.315523	0.0448982	9.79039e-12	420
EBP	non_PAR	Exc	rXCI	X	48543871	rs55855004	G	A	0.325318	0.327526	0.315789	0.314988	0.045139	1.33752e-11	420
EBP	non_PAR	Exc	rXCI	X	48546963	rs6608814	A	G	0.415254	0.413194	0.424242	0.246265	0.0425402	1.48388e-08	420
EBP	non_PAR	Exc	rXCI	X	48550499	rs7885666	T	C	0.416667	0.413194	0.431818	0.238568	0.0424665	3.74378e-08	420
EBP	non_PAR	Exc	rXCI	X	48551699	rs55862560	C	G	0.330986	0.333333	0.320896	0.333086	0.0442484	3.75232e-13	422
EBP	non_PAR	Exc	rXCI	X	48553720	rs66486773	G	A	0.330976	0.335069	0.312977	0.323753	0.0444922	1.98609e-12	419
EBP	non_PAR	Exc	rXCI	X	48554228	rs62602522	T	C	0.416901	0.413194	0.432836	0.246123	0.0422819	1.24042e-08	422
EBP	non_PAR	Exc	rXCI	X	48555334	rs11795697	C	T	0.416315	0.411458	0.437037	0.241065	0.0423584	2.51293e-08	423
EBP	non_PAR	Exc	rXCI	X	48556060	rs6520362	A	C	0.415493	0.411458	0.432836	0.249104	0.042361	8.93244e-09	422
EBP	non_PAR	Exc	rXCI	X	48556521	rs11798447	T	C	0.414669	0.411458	0.428571	0.241745	0.0425579	2.67159e-08	421
EBP	non_PAR	Exc	rXCI	X	48559738	rs2293948	A	G	0.416901	0.413194	0.432836	0.248006	0.042288	9.74945e-09	422
EBP	non_PAR	Exc	rXCI	X	48560271	rs235836	G	A	0.416079	0.413194	0.428571	0.247542	0.0423008	1.04814e-08	421
EBP	non_PAR	Exc	rXCI	X	48569630	rs57116154	CA	C	0.329577	0.331597	0.320896	0.332902	0.0441926	3.6216e-13	422
EBP	non_PAR	Exc	rXCI	X	48572309	rs4824719	A	G	0.580508	0.586806	0.55303	-0.245126	0.0425632	1.74679e-08	420
EBP	non_PAR	Exc	rXCI	X	48575111	rs2249583	C	G	0.582278	0.586806	0.562963	-0.244469	0.0422445	1.49194e-08	423
EBP	non_PAR	Exc	rXCI	X	48575141	rs2249585	C	T	0.582278	0.586806	0.562963	-0.244469	0.0422445	1.49194e-08	423
EBP	non_PAR	Exc	rXCI	X	48576920	rs235830	G	A	0.582278	0.586806	0.562963	-0.244469	0.0422445	1.49194e-08	423
EBP	non_PAR	Exc	rXCI	X	48577014	rs926152	T	C	0.326241	0.333333	0.294574	0.320477	0.0454183	8.25848e-12	417
EBP	non_PAR	Exc	rXCI	X	48577017	rs926153	C	T	0.326241	0.333333	0.294574	0.320477	0.0454183	8.25848e-12	417
EBP	non_PAR	Exc	rXCI	X	48578630	rs235827	T	C	0.5811	0.586806	0.556391	-0.244121	0.0424992	1.89182e-08	421
EBP	non_PAR	Exc	rXCI	X	48579073	chrX:48579073:G:GGT	G	GGT	0.330986	0.333333	0.320896	0.315977	0.0441788	4.38329e-12	422
EBP	non_PAR	Exc	rXCI	X	48579374	rs7879722	C	G	0.330986	0.333333	0.320896	0.319298	0.0443262	3.15283e-12	422
EBP	non_PAR	Exc	rXCI	X	48579514	rs7879764	A	G	0.331927	0.333333	0.325926	0.320853	0.0441811	2.14437e-12	423
EBP	non_PAR	Exc	rXCI	X	48579991	rs235826	A	G	0.57969	0.585069	0.556391	-0.244973	0.0424043	1.58096e-08	421
EBP	non_PAR	Exc	rXCI	X	48580482	rs11795839	C	T	0.330042	0.333333	0.315789	0.316539	0.0445398	5.88437e-12	421
EBP	non_PAR	Exc	rXCI	X	48581431	rs55986045	C	T	0.329577	0.331597	0.320896	0.319161	0.0444239	3.56205e-12	422
EBP	non_PAR	Exc	rXCI	X	48581550	rs60296915	G	T	0.330986	0.333333	0.320896	0.333086	0.0442484	3.75232e-13	422
EBP	non_PAR	Exc	rXCI	X	48581772	rs370895881	CTCTTT	C	0.489209	0.505226	0.413223	-0.231518	0.0441986	2.73609e-07	408
EBP	non_PAR	Exc	rXCI	X	48585874	rs4824721	T	G	0.331453	0.333333	0.323308	0.33402	0.0440609	2.64241e-13	421
EBP	non_PAR	Exc	rXCI	X	48586565	rs12556875	C	T	0.330042	0.333333	0.315789	0.325613	0.0444715	1.46622e-12	421
EBP	non_PAR	Exc	rXCI	X	48587464	rs4824722	C	A	0.579915	0.586806	0.549618	-0.241881	0.0426167	2.74865e-08	419
EBP	non_PAR	Exc	rXCI	X	48588578	rs11091240	T	C	0.327684	0.331597	0.310606	0.334241	0.0446839	5.19637e-13	420
EBP	non_PAR	Exc	rXCI	X	48588645	rs6609763	C	T	0.578279	0.583333	0.556391	-0.240315	0.0425331	3.14427e-08	421
EBP	non_PAR	Exc	rXCI	X	48588865	rs28862654	T	G	0.326733	0.331597	0.305344	0.33301	0.0448167	7.2477e-13	419
EBP	non_PAR	Exc	rXCI	X	48589387	rs4824723	C	T	0.330508	0.335069	0.310606	0.33096	0.0445167	7.02749e-13	420
EBP	non_PAR	Exc	rXCI	X	48592129	rs235823	A	T	0.5811	0.586806	0.556391	-0.248163	0.0424556	1.08758e-08	421
EBP	non_PAR	Exc	rXCI	X	48595518	rs4131127	G	A	0.329096	0.333333	0.310606	0.314796	0.0448484	1.03252e-11	420
EBP	non_PAR	Exc	rXCI	X	48600714	rs57467079	C	G	0.339915	0.342014	0.330827	0.330512	0.0437695	3.22255e-13	421
EBP	non_PAR	Exc	rXCI	X	48600891	rs235849	T	G	0.582278	0.586806	0.562963	-0.244469	0.0422445	1.49194e-08	423
EBP	non_PAR	Exc	rXCI	X	48600951	rs235848	C	T	0.583099	0.586806	0.567164	-0.241877	0.0423478	2.2519e-08	422
EBP	non_PAR	Exc	rXCI	X	48601473	rs235844	G	A	0.58169	0.586806	0.559701	-0.248582	0.0421296	7.99853e-09	422
EBP	non_PAR	Exc	rXCI	X	48603382	rs35948467	G	A	0.33474	0.336806	0.325926	0.312447	0.0444806	9.8787e-12	423
EBP	non_PAR	Exc	rXCI	X	48604563	rs235840	C	G	0.582278	0.586806	0.562963	-0.244469	0.0422445	1.49194e-08	423
EBP	non_PAR	Exc	rXCI	X	48604584	rs2272656	C	T	0.331927	0.333333	0.325926	0.320853	0.0441811	2.14437e-12	423
EBP	non_PAR	Exc	rXCI	X	48605756	rs35565194	G	A	0.330986	0.333333	0.320896	0.317174	0.0441335	3.51075e-12	422
EBP	non_PAR	Exc	rXCI	X	48606025	rs235838	C	G	0.415842	0.413194	0.427481	0.235991	0.0425184	5.36747e-08	419
EBP	non_PAR	Exc	rXCI	X	48606747	rs11091241	C	T	0.331927	0.333333	0.325926	0.320853	0.0441811	2.14437e-12	423
EBP	non_PAR	Exc	rXCI	X	48607470	rs67712029	C	A	0.326761	0.328125	0.320896	0.328297	0.0442278	7.51969e-13	422
EBP	non_PAR	Exc	rXCI	X	48608931	rs56845814	A	G	0.330986	0.333333	0.320896	0.320025	0.044481	3.3358e-12	422
EBP	non_PAR	Exc	rXCI	X	48609294	rs6608819	G	A	0.584879	0.597222	0.528	-0.281118	0.0429699	2.00267e-10	413
EBP	non_PAR	Exc	rXCI	X	48610543	rs58465397	T	C	0.339915	0.338542	0.345865	0.301859	0.0441587	3.25087e-11	421
EBP	non_PAR	Exc	rXCI	X	48611514	rs61191796	A	G	0.342736	0.342014	0.345865	0.29634	0.0437069	4.58775e-11	421
EBP	non_PAR	Exc	rXCI	X	48612345	rs235818	A	T	0.601969	0.609375	0.57037	-0.269278	0.0424182	6.16836e-10	423
EBP	non_PAR	Exc	rXCI	X	48613480	rs235815	A	G	0.394068	0.388889	0.416667	0.270789	0.042961	8.09301e-10	420
EBP	non_PAR	Exc	rXCI	X	48613818	rs12559301	C	A	0.329114	0.329861	0.325926	0.313425	0.0444269	8.13954e-12	423
EBP	non_PAR	Exc	rXCI	X	48614235	rs36007358	C	G	0.328632	0.331597	0.315789	0.320078	0.0447994	4.61849e-12	421
EBP	non_PAR	Exc	rXCI	X	48615015	rs9698681	T	C	0.331927	0.333333	0.325926	0.319826	0.0442109	2.57395e-12	423
EBP	non_PAR	Exc	rXCI	X	48615627	rs235819	A	G	0.394366	0.387153	0.425373	0.261461	0.0428853	2.65027e-09	422
EBP	non_PAR	Exc	rXCI	X	48615777	chrX:48615777:TTTC:T	TTTC	T	0.339915	0.338542	0.345865	0.305707	0.0439841	1.58782e-11	421
EBP	non_PAR	Exc	rXCI	X	48616645	rs17336662	A	G	0.340395	0.340278	0.340909	0.302351	0.0442054	3.18346e-11	420
EBP	non_PAR	Exc	rXCI	X	48618815	rs62600315	T	C	0.342254	0.340278	0.350746	0.29832	0.0439004	4.16198e-11	422
EBP	non_PAR	Exc	rXCI	X	48618899	rs6609766	G	A	0.601969	0.609375	0.57037	-0.269278	0.0424182	6.16836e-10	423
EBP	non_PAR	Exc	rXCI	X	48620352	rs17336669	G	T	0.329096	0.331597	0.318182	0.315416	0.0446779	7.97627e-12	420
EBP	non_PAR	Exc	rXCI	X	48620942	rs2661104	A	G	0.600846	0.609375	0.56391	-0.265052	0.0423755	1.0697e-09	421
EBP	non_PAR	Exc	rXCI	X	48621444	rs62600316	C	T	0.328147	0.331597	0.312977	0.306607	0.0449419	3.55877e-11	419
EBP	non_PAR	Exc	rXCI	X	48621722	chrX:48621722:T:TG	T	TG	0.329545	0.331597	0.320312	0.310156	0.0451503	2.68287e-11	416
EBP	non_PAR	Exc	rXCI	X	48621776	rs7391780	G	A	0.328632	0.331597	0.315789	0.317054	0.0446352	6.02282e-12	421
EBP	non_PAR	Exc	rXCI	X	48621883	rs235812	G	C	0.599717	0.607639	0.564885	-0.268086	0.0424479	7.54119e-10	419
EBP	non_PAR	Exc	rXCI	X	48623142	rs71986996	GTCT	G	0.59915	0.604167	0.576923	-0.26925	0.0426831	7.90114e-10	418
EBP	non_PAR	Exc	rXCI	X	48623388	rs7063204	A	G	0.346535	0.347222	0.343511	0.301118	0.0441478	3.59418e-11	419
EBP	non_PAR	Exc	rXCI	X	48629145	rs55782994	C	T	0.329114	0.329861	0.325926	0.319541	0.044263	2.83531e-12	423
EBP	non_PAR	Exc	rXCI	X	48629255	rs55662820	A	G	0.330042	0.333333	0.315789	0.319392	0.0446502	4.37321e-12	421
EBP	non_PAR	Exc	rXCI	X	48630177	rs55966606	A	G	0.33711	0.338542	0.330769	0.286715	0.0446493	4.05471e-10	418
EBP	non_PAR	Exc	rXCI	X	48634602	rs235825	T	C	0.396624	0.388889	0.42963	0.26344	0.0424948	1.46808e-09	423
EBP	non_PAR	Exc	rXCI	X	48634760	rs58214541	A	G	0.341772	0.338542	0.355556	0.295041	0.0438386	6.20297e-11	423
EBP	non_PAR	Exc	rXCI	X	48635806	rs201221849	TGA	T	0.595745	0.607639	0.542636	-0.26672	0.042943	1.39207e-09	417
EBP	non_PAR	Exc	rXCI	X	48636153	rs62600323	C	T	0.341772	0.338542	0.355556	0.295041	0.0438386	6.20297e-11	423
EBP	non_PAR	Exc	rXCI	X	48637839	rs2974420	T	C	0.607345	0.614583	0.575758	-0.264502	0.0431164	2.14467e-09	420
EBP	non_PAR	Exc	rXCI	X	48638475	rs952336	T	C	0.330042	0.333333	0.315789	0.328503	0.0444586	9.44278e-13	421
EBP	non_PAR	Exc	rXCI	X	48638775	rs1395950	C	T	0.338983	0.336806	0.348485	0.294462	0.0443706	1.11017e-10	420
EBP	non_PAR	Exc	rXCI	X	48639478	rs5905699	T	C	0.60452	0.612847	0.568182	-0.263668	0.0424955	1.4341e-09	420
EBP	non_PAR	Exc	rXCI	X	48641319	rs12558214	C	T	0.330042	0.333333	0.315789	0.316631	0.0446579	6.54938e-12	421
EBP	non_PAR	Exc	rXCI	X	48642589	rs5906689	T	C	0.609065	0.614583	0.584615	-0.268134	0.0431061	1.3161e-09	418
EBP	non_PAR	Exc	rXCI	X	48642808	rs62600326	G	A	0.332861	0.333333	0.330769	0.312256	0.0445697	1.13032e-11	418
EBP	non_PAR	Exc	rXCI	X	48643877	rs12559000	T	C	0.337571	0.338542	0.333333	0.314317	0.0442447	6.01451e-12	420
EBP	non_PAR	Exc	rXCI	X	48644883	rs12559121	A	G	0.318697	0.315972	0.330769	0.287031	0.0455488	8.20559e-10	418
EBP	non_PAR	Exc	rXCI	X	48645155	rs12556899	G	T	0.316456	0.314236	0.325926	0.305358	0.0452844	5.72796e-11	423
EBP	non_PAR	Exc	rXCI	X	48645447	rs58350599	G	T	0.309322	0.309028	0.310606	0.306921	0.0457258	6.99198e-11	420
EBP	non_PAR	Exc	rXCI	X	48646360	rs58237538	A	G	0.307475	0.307292	0.308271	0.304469	0.0455614	8.35218e-11	421
EBP	non_PAR	Exc	rXCI	X	48647081	rs201687206	TCTC	T	0.303116	0.305556	0.292308	0.310585	0.0459466	5.25654e-11	418
EBP	non_PAR	Exc	rXCI	X	48647228	rs146590356	G	A	0.308451	0.307292	0.313433	0.30182	0.0451734	8.39073e-11	422
EBP	non_PAR	Exc	rXCI	X	48647264	rs76335017	T	C	0.308451	0.307292	0.313433	0.30182	0.0451734	8.39073e-11	422
EBP	non_PAR	Exc	rXCI	X	48647897	rs5952507	A	G	0.635724	0.640625	0.614815	-0.261799	0.0437628	5.05499e-09	423
EBP	non_PAR	Exc	rXCI	X	48648264	rs4824725	C	A	0.308451	0.307292	0.313433	0.301998	0.0451166	7.78037e-11	422
EBP	non_PAR	Exc	rXCI	X	48648787	rs57924938	A	G	0.304965	0.307292	0.294574	0.296841	0.0459076	3.12069e-10	417
EBP	non_PAR	Exc	rXCI	X	48648812	rs60201298	A	G	0.308886	0.307292	0.315789	0.301508	0.0452695	9.57194e-11	421
EDA	non_PAR	Exc	rXCI	X	69339161	rs6625442	G	A	0.0731364	0.0677083	0.0962963	0.287774	0.0543689	2.03095e-07	423
EDA	non_PAR	Exc	rXCI	X	69355703	rs12858378	T	C	0.0745429	0.0694444	0.0962963	0.283875	0.0541171	2.58416e-07	423
EDA	non_PAR	Exc	rXCI	X	69358252	rs6625444	C	T	0.0731364	0.0677083	0.0962963	0.287774	0.0543689	2.03095e-07	423
EDA	non_PAR	Exc	rXCI	X	69403207	rs6525299	G	A	0.146273	0.142361	0.162963	0.210464	0.0406609	3.66573e-07	423
EDA	non_PAR	Exc	rXCI	X	69438269	rs5937225	C	T	0.669024	0.675347	0.641221	-0.146156	0.0309506	3.28965e-06	419
EDA	non_PAR	Exc	rXCI	X	69503819	rs3811377	C	G	0.188732	0.1875	0.19403	0.186803	0.0383994	1.67857e-06	422
EDA	non_PAR	Exc	rXCI	X	69512822	rs1171943	C	A	0.305634	0.298611	0.335821	0.151592	0.0314893	2.13432e-06	422
EDA	non_PAR	Exc	rXCI	X	69513848	rs5981244	C	A	0.183099	0.180556	0.19403	0.183502	0.0387485	3.08177e-06	422
EDA	non_PAR	Exc	rXCI	X	69522493	rs60291754	C	A	0.289733	0.28125	0.325926	0.151015	0.0322548	3.95075e-06	423
EDA	non_PAR	Exc	rXCI	X	69527108	rs56834761	A	G	0.542254	0.539931	0.552239	0.146524	0.0308443	2.8774e-06	422
EDA	non_PAR	Exc	rXCI	X	69529255	rs56145324	G	A	0.307042	0.307292	0.30597	0.176817	0.0330051	1.46329e-07	422
EDA	non_PAR	Exc	rXCI	X	69556499	rs34826118	G	A	0.298592	0.282986	0.365672	-0.196691	0.0311283	7.35021e-10	422
EDA	non_PAR	Exc	rXCI	X	69556925	rs943498	G	A	0.563994	0.571181	0.533333	0.18736	0.0291158	3.69233e-10	423
EDA	non_PAR	Exc	rXCI	X	69559027	rs4844367	G	A	0.510549	0.510417	0.511111	0.183319	0.0288542	5.98618e-10	423
EDA	non_PAR	Exc	rXCI	X	69559386	rs60132632	A	G	0.552891	0.560764	0.518797	0.18901	0.0289385	2.08713e-10	421
EDA	non_PAR	Exc	rXCI	X	69560336	rs11798640	A	G	0.264789	0.256944	0.298507	0.23784	0.0317529	4.8095e-13	422
EDA	non_PAR	Exc	rXCI	X	69562325	rs4844368	T	C	0.262712	0.256944	0.287879	0.239618	0.0320583	5.39635e-13	420
EDA	non_PAR	Exc	rXCI	X	69563440	rs11798968	T	C	0.26338	0.255208	0.298507	0.233568	0.0318017	1.25864e-12	422
EDA	non_PAR	Exc	rXCI	X	69563539	rs60474086	T	C	0.26338	0.255208	0.298507	0.234725	0.0317856	9.67386e-13	422
EDA	non_PAR	Exc	rXCI	X	69563595	rs4844177	T	C	0.494366	0.5	0.470149	0.190822	0.0284196	6.85173e-11	422
EDA	non_PAR	Exc	rXCI	X	69563715	rs10521346	C	T	0.261299	0.255208	0.287879	0.222911	0.0317604	1.03657e-11	420
EDA	non_PAR	Exc	rXCI	X	69563770	rs17301318	T	C	0.262341	0.255208	0.293233	0.23325	0.0319116	1.59184e-12	421
EDA	non_PAR	Exc	rXCI	X	69564261	rs11795438	A	G	0.264416	0.255208	0.303704	0.234294	0.0316508	8.56446e-13	423
EDA	non_PAR	Exc	rXCI	X	69564858	rs55846652	T	C	0.305634	0.303819	0.313433	0.220868	0.0307151	3.41822e-12	422
EDA	non_PAR	Exc	rXCI	X	69566871	rs61397176	G	GC	0.496484	0.501736	0.474074	0.197508	0.0284687	1.70726e-11	423
EDA	non_PAR	Exc	rXCI	X	69566982	rs147319654	A	G	0.26338	0.255208	0.298507	0.234806	0.0317985	9.70287e-13	422
EDA	non_PAR	Exc	rXCI	X	69569243	rs145403114	C	T	0.26301	0.253472	0.303704	0.233948	0.0318252	1.20088e-12	423
EDA	non_PAR	Exc	rXCI	X	69569282	rs138022189	C	T	0.26301	0.253472	0.303704	0.233948	0.0318252	1.20088e-12	423
EDA	non_PAR	Exc	rXCI	X	69569338	rs17301325	C	G	0.261972	0.253472	0.298507	0.236814	0.032043	9.30465e-13	422
EDA	non_PAR	Exc	rXCI	X	69570136	rs56096688	C	A	0.262712	0.255208	0.295455	0.230645	0.0318657	2.54039e-12	420
EDA	non_PAR	Exc	rXCI	X	69571173	rs142939154	C	T	0.262341	0.255208	0.293233	0.240548	0.0320386	4.29536e-13	421
EDA	non_PAR	Exc	rXCI	X	69571956	rs28580628	G	A	0.26338	0.255208	0.298507	0.234221	0.0317944	1.08793e-12	422
EDA	non_PAR	Exc	rXCI	X	69573389	rs200881865	CTT	C	0.262341	0.255208	0.293233	0.230444	0.0319243	2.87144e-12	421
EDA	non_PAR	Exc	rXCI	X	69573815	rs143142520	G	A	0.263752	0.255208	0.300752	0.224597	0.0316798	6.57204e-12	421
EDA	non_PAR	Exc	rXCI	X	69575413	rs149606218	G	T	0.264416	0.255208	0.303704	0.234294	0.0316508	8.56446e-13	423
EDA	non_PAR	Exc	rXCI	X	69575466	rs144343716	T	G	0.264416	0.255208	0.303704	0.234294	0.0316508	8.56446e-13	423
EDA	non_PAR	Exc	rXCI	X	69576341	rs5936699	G	C	0.497183	0.501736	0.477612	0.195277	0.0285194	3.01856e-11	422
EDA	non_PAR	Exc	rXCI	X	69576884	rs5936700	T	C	0.552743	0.559028	0.525926	0.1878	0.0288706	2.43377e-10	423
EDA	non_PAR	Exc	rXCI	X	69578860	rs11796357	A	G	0.264789	0.256944	0.298507	0.22805	0.0317629	3.67113e-12	422
EDA	non_PAR	Exc	rXCI	X	69582534	rs17216232	A	T	0.265823	0.256944	0.303704	0.231954	0.031712	1.52616e-12	423
EDA	non_PAR	Exc	rXCI	X	69585474	rs4844096	A	G	0.572433	0.579861	0.540741	0.188157	0.0292225	3.61044e-10	423
EDA	non_PAR	Exc	rXCI	X	69611091	rs138274479	G	T	0.204802	0.199653	0.227273	0.242569	0.0345765	1.05706e-11	420
EDA	non_PAR	Exc	rXCI	X	69612069	rs5980655	A	C	0.574648	0.581597	0.544776	0.187812	0.0291895	3.71946e-10	422
EDA	non_PAR	Exc	rXCI	X	69617006	chrX:69617006:G:GC	G	GC	0.256338	0.251736	0.276119	0.220958	0.0326921	5.21795e-11	422
EDA	non_PAR	Exc	rXCI	X	69617346	rs762663	T	A	0.576056	0.586806	0.529851	0.190553	0.0296753	4.01652e-10	422
EDA	non_PAR	Exc	rXCI	X	69618722	rs882137	C	A	0.576056	0.586806	0.529851	0.191436	0.0296036	3.06683e-10	422
EDA	non_PAR	Exc	rXCI	X	69618880	rs200352529	TTTATC	T	0.201693	0.194444	0.233083	0.238162	0.0355566	7.59801e-11	421
EDA	non_PAR	Exc	rXCI	X	69625227	rs2385042	G	C	0.582511	0.595486	0.526316	0.191566	0.0299574	4.71552e-10	421
EDA	non_PAR	Exc	rXCI	X	69631010	rs5936482	C	T	0.576056	0.586806	0.529851	0.188524	0.0295807	5.33654e-10	422
EDA	non_PAR	Exc	rXCI	X	69633692	rs11415267	T	TA	0.583685	0.595486	0.533333	0.190565	0.029786	4.6031e-10	423
EDA	non_PAR	Exc	rXCI	X	69635936	rs142440957	G	A	0.200565	0.194444	0.227273	0.236326	0.0359091	1.55078e-10	420
EDA	non_PAR	Exc	rXCI	X	69636651	rs1327348	A	G	0.61831	0.631944	0.559701	0.193586	0.0297304	2.34731e-10	422
EDA	non_PAR	Exc	rXCI	X	69637987	rs56116033	C	T	0.201408	0.192708	0.238806	0.234688	0.0352244	9.40589e-11	422
EDA	non_PAR	Exc	rXCI	X	69638257	rs55981750	C	T	0.197461	0.190972	0.225564	0.247248	0.0357344	1.9333e-11	421
EDA	non_PAR	Exc	rXCI	X	69639123	rs5936483	C	G	0.578059	0.590278	0.525926	0.196568	0.0296204	1.10146e-10	423
EDA	non_PAR	Exc	rXCI	X	69639218	rs5980829	T	C	0.291549	0.293403	0.283582	0.214348	0.0318578	6.29506e-11	422
EDA	non_PAR	Exc	rXCI	X	69640398	rs5936712	A	T	0.579466	0.592014	0.525926	0.195354	0.0296415	1.45318e-10	423
EDA	non_PAR	Exc	rXCI	X	69641679	rs1887366	A	G	0.5811	0.59375	0.526316	0.191455	0.0299404	4.71781e-10	421
EDA	non_PAR	Exc	rXCI	X	69642387	rs2031730	C	G	0.253165	0.246528	0.281481	0.224579	0.0327278	2.74221e-11	423
EDA	non_PAR	Exc	rXCI	X	69643535	rs61128667	AT	A	0.575458	0.586806	0.526316	0.194979	0.0295686	1.43041e-10	421
EDA	non_PAR	Exc	rXCI	X	69644636	rs4844183	G	A	0.576869	0.586806	0.533835	0.183464	0.0293968	1.15939e-09	421
EDA	non_PAR	Exc	rXCI	X	69645365	rs4844184	G	A	0.571831	0.583333	0.522388	0.193403	0.0294893	1.76958e-10	422
EDA	non_PAR	Exc	rXCI	X	69648932	rs1581879	T	C	0.58169	0.59375	0.529851	0.190699	0.0299226	5.34097e-10	422
EDA	non_PAR	Exc	rXCI	X	69652778	rs2031731	T	G	0.589311	0.600694	0.540741	0.197054	0.0299471	1.54828e-10	423
EDA	non_PAR	Exc	rXCI	X	69653010	rs36153714	A	G	0.152542	0.152778	0.151515	-0.208006	0.0418171	9.94352e-07	420
EDA	non_PAR	Exc	rXCI	X	69655533	rs10531556	CAA	C	0.577684	0.592014	0.515152	0.194782	0.0298949	2.30218e-10	420
EDA	non_PAR	Exc	rXCI	X	69658414	rs1409920	T	C	0.583685	0.595486	0.533333	0.190565	0.029786	4.6031e-10	423
EDA	non_PAR	Exc	rXCI	X	69658907	rs1327350	A	G	0.583921	0.595486	0.533835	0.191198	0.0300201	5.48517e-10	421
EDA	non_PAR	Exc	rXCI	X	69660072	rs1359798	C	A	0.5811	0.59375	0.526316	0.195838	0.0297522	1.53617e-10	421
EDA	non_PAR	Exc	rXCI	X	69661445	rs7471726	G	A	0.53824	0.552083	0.470085	0.189055	0.0318312	6.67498e-09	405
EDA	non_PAR	Exc	rXCI	X	69662354	rs55803041	T	TAGTG	0.577305	0.592014	0.511628	0.189479	0.0299653	7.2477e-10	417
EDA	non_PAR	Exc	rXCI	X	69662907	rs2385035	C	A	0.579466	0.592014	0.525926	0.195354	0.0296415	1.45318e-10	423
EDA	non_PAR	Exc	rXCI	X	69663735	rs1952276	C	G	0.583685	0.595486	0.533333	0.190565	0.029786	4.6031e-10	423
EDA	non_PAR	Exc	rXCI	X	69664433	rs5936717	A	G	0.584507	0.595486	0.537313	0.187604	0.0298692	9.17149e-10	422
EDA	non_PAR	Exc	rXCI	X	69666995	rs4844185	A	G	0.580282	0.592014	0.529851	0.193013	0.0297281	2.62603e-10	422
EDA	non_PAR	Exc	rXCI	X	69667044	rs4844186	T	C	0.583333	0.595486	0.530303	0.18843	0.0300445	9.72187e-10	420
EDA	non_PAR	Exc	rXCI	X	69668160	rs1590670	G	A	0.578059	0.590278	0.525926	0.196568	0.0296204	1.10146e-10	423
EDA	non_PAR	Exc	rXCI	X	69668787	rs57709739	A	ATGATCT	0.573864	0.586806	0.515625	0.191878	0.0304938	8.70522e-10	416
EDA	non_PAR	Exc	rXCI	X	69670404	rs5936723	C	T	0.579466	0.592014	0.525926	0.195354	0.0296415	1.45318e-10	423
EDA	non_PAR	Exc	rXCI	X	69670454	rs5980833	C	G	0.583685	0.595486	0.533333	0.190565	0.029786	4.6031e-10	423
EDA	non_PAR	Exc	rXCI	X	69671483	rs4143050	T	C	0.583099	0.595486	0.529851	0.190208	0.0298629	5.45858e-10	422
EDA	non_PAR	Exc	rXCI	X	69671889	rs4143051	T	G	0.292546	0.293403	0.288889	0.21775	0.0319137	3.49382e-11	423
EDA	non_PAR	Exc	rXCI	X	69672216	rs5936725	G	A	0.583099	0.595486	0.529851	0.191393	0.0298423	4.20678e-10	422
EDA	non_PAR	Exc	rXCI	X	69672236	rs5936726	T	C	0.583099	0.595486	0.529851	0.191393	0.0298423	4.20678e-10	422
EDA	non_PAR	Exc	rXCI	X	69672836	rs4844187	T	C	0.583685	0.595486	0.533333	0.190565	0.029786	4.6031e-10	423
EDA	non_PAR	Exc	rXCI	X	69672868	rs5936486	T	C	0.579466	0.592014	0.525926	0.195354	0.0296415	1.45318e-10	423
EDA	non_PAR	Exc	rXCI	X	69673072	rs5936487	G	A	0.579466	0.592014	0.525926	0.195354	0.0296415	1.45318e-10	423
EDA	non_PAR	Exc	rXCI	X	69673753	rs5936727	G	A	0.578059	0.590278	0.525926	0.196568	0.0296204	1.10146e-10	423
EDA	non_PAR	Exc	rXCI	X	69675151	rs11447527	T	TA	0.579466	0.592014	0.525926	0.195354	0.0296415	1.45318e-10	423
EDA	non_PAR	Exc	rXCI	X	69675672	rs1327343	A	G	0.579466	0.592014	0.525926	0.195354	0.0296415	1.45318e-10	423
EDA	non_PAR	Exc	rXCI	X	69676131	rs4844188	T	C	0.579466	0.592014	0.525926	0.195354	0.0296415	1.45318e-10	423
EDA	non_PAR	Exc	rXCI	X	69677657	rs201654385	C	T	0.232624	0.237847	0.209302	0.22463	0.0348005	3.33688e-10	417
EDA	non_PAR	Exc	rXCI	X	69680100	rs34027538	G	A	0.569405	0.585069	0.5	0.204566	0.0296569	2.23203e-11	418
EDA	non_PAR	Exc	rXCI	X	69681822	rs9717969	C	T	0.578059	0.590278	0.525926	0.196568	0.0296204	1.10146e-10	423
EDA	non_PAR	Exc	rXCI	X	69681893	rs7065712	G	A	0.370945	0.375	0.353383	0.189705	0.0309232	2.13836e-09	421
EDA	non_PAR	Exc	rXCI	X	69682429	rs6525329	A	G	0.58169	0.59375	0.529851	0.191812	0.0298623	3.97082e-10	422
EDA	non_PAR	Exc	rXCI	X	69682506	rs6525330	T	C	0.576653	0.588542	0.525926	0.194414	0.0296788	1.84923e-10	423
EDA	non_PAR	Exc	rXCI	X	69688081	rs2804316	T	G	0.42031	0.409722	0.466165	-0.193101	0.029851	3.03522e-10	421
EDA	non_PAR	Exc	rXCI	X	69689648	rs138356002	CTTT	C	0.408832	0.404514	0.428571	-0.188675	0.0306183	1.85729e-09	414
EDA	non_PAR	Exc	rXCI	X	69690095	rs2804317	A	G	0.414427	0.404514	0.458015	-0.185952	0.0302191	1.92957e-09	419
EDA	non_PAR	Exc	rXCI	X	69690117	rs2804318	C	T	0.707627	0.708333	0.704545	-0.22028	0.0321895	3.11458e-11	420
EDA	non_PAR	Exc	rXCI	X	69691605	rs2520377	A	T	0.416315	0.404514	0.466667	-0.190565	0.029786	4.6031e-10	423
EDA	non_PAR	Exc	rXCI	X	69692074	rs2520375	G	T	0.414669	0.404514	0.458647	-0.189174	0.0299171	7.17464e-10	421
EDA	non_PAR	Exc	rXCI	X	69694730	rs2804319	C	G	0.414669	0.404514	0.458647	-0.193403	0.0299922	3.42681e-10	421
EDA	non_PAR	Exc	rXCI	X	69695690	rs7052255	T	C	0.42031	0.409722	0.466165	-0.194927	0.0297279	1.7892e-10	421
EDA	non_PAR	Exc	rXCI	X	69695747	rs35797823	G	A	0.421127	0.409722	0.470149	-0.197741	0.0296707	9.30037e-11	422
EDA	non_PAR	Exc	rXCI	X	69696178	rs2520374	T	G	0.41867	0.409722	0.458015	-0.197497	0.0298344	1.23191e-10	419
EDA	non_PAR	Exc	rXCI	X	69696948	rs2804321	C	A	0.413258	0.402778	0.458647	-0.188028	0.029876	8.53375e-10	421
EDA	non_PAR	Exc	rXCI	X	69700023	rs2804323	C	T	0.422535	0.407986	0.485075	-0.198344	0.029785	9.60506e-11	422
EDA	non_PAR	Exc	rXCI	X	69700483	rs2804324	C	T	0.422535	0.407986	0.485075	-0.195029	0.0298024	1.92903e-10	422
EDA	non_PAR	Exc	rXCI	X	69701213	rs2804325	G	A	0.421721	0.40625	0.488722	-0.192457	0.0299682	4.00904e-10	421
EDA	non_PAR	Exc	rXCI	X	69701848	rs2804327	A	G	0.423131	0.409722	0.481203	-0.204113	0.0296478	2.39828e-11	421
EDA	non_PAR	Exc	rXCI	X	69702166	rs2520373	A	G	0.417256	0.40625	0.465649	-0.196633	0.030144	2.20633e-10	419
EDA	non_PAR	Exc	rXCI	X	69703874	rs2520372	A	C	0.419128	0.404514	0.481481	-0.191763	0.0299466	4.45113e-10	423
EDA	non_PAR	Exc	rXCI	X	69704617	rs2520371	A	G	0.42068	0.409722	0.469231	-0.189763	0.0301429	8.50648e-10	418
EDA	non_PAR	Exc	rXCI	X	69704679	rs2520370	T	C	0.416431	0.40625	0.461538	-0.186394	0.0302277	1.79622e-09	418
EDA	non_PAR	Exc	rXCI	X	69705475	rs2804329	T	C	0.423729	0.409722	0.484848	-0.19791	0.0299826	1.37759e-10	420
EDA	non_PAR	Exc	rXCI	X	69706478	rs2520369	G	A	0.424754	0.409722	0.488889	-0.198473	0.0296901	8.19219e-11	423
EDA	non_PAR	Exc	rXCI	X	69707181	rs2520368	G	A	0.418079	0.40625	0.469697	-0.193606	0.0300716	3.65317e-10	420
EDA	non_PAR	Exc	rXCI	X	69707263	rs2520367	G	A	0.417256	0.40625	0.465649	-0.190993	0.0301506	6.74761e-10	419
EDA	non_PAR	Exc	rXCI	X	69708634	rs2520366	T	A	0.417489	0.404514	0.473684	-0.189104	0.0300748	8.82938e-10	421
EDA	non_PAR	Exc	rXCI	X	69709882	rs2520365	C	G	0.422316	0.409722	0.477273	-0.192793	0.0298078	3.0614e-10	420
EDA	non_PAR	Exc	rXCI	X	69710164	rs79489981	G	A	0.423944	0.409722	0.485075	-0.197923	0.0297741	1.03179e-10	422
EDA	non_PAR	Exc	rXCI	X	69710427	rs4474179	T	C	0.800281	0.809028	0.762963	-0.249323	0.0353181	7.90861e-12	423
EDA	non_PAR	Exc	rXCI	X	69710826	rs35343883	T	C	0.420534	0.40625	0.481481	-0.193698	0.0298389	2.63742e-10	423
EDA	non_PAR	Exc	rXCI	X	69711266	rs77921987	T	G	0.423131	0.409722	0.481203	-0.196696	0.0298531	1.4773e-10	421
EDA	non_PAR	Exc	rXCI	X	69712671	rs77888574	T	G	0.423944	0.409722	0.485075	-0.199615	0.0297661	7.21107e-11	422
EDA	non_PAR	Exc	rXCI	X	69713206	rs2520412	G	T	0.417489	0.404514	0.473684	-0.190671	0.0298939	5.19374e-10	421
EDA	non_PAR	Exc	rXCI	X	69714730	rs2804334	T	C	0.421721	0.407986	0.481203	-0.197398	0.0299276	1.41544e-10	421
EDA	non_PAR	Exc	rXCI	X	69716964	rs2804335	G	C	0.421721	0.407986	0.481203	-0.190951	0.0298237	4.49635e-10	421
EDA	non_PAR	Exc	rXCI	X	69716975	rs2804336	G	A	0.416667	0.404514	0.469697	-0.18788	0.0300937	1.14747e-09	420
EDA	non_PAR	Exc	rXCI	X	69717156	rs2804337	G	A	0.423131	0.407986	0.488722	-0.19598	0.0299404	1.91589e-10	421
EDA	non_PAR	Exc	rXCI	X	69717664	rs2804338	T	C	0.419263	0.407986	0.469231	-0.187519	0.030066	1.19556e-09	418
EDA	non_PAR	Exc	rXCI	X	69718745	rs2490726	T	C	0.708039	0.708333	0.706767	-0.218937	0.0321543	3.83972e-11	421
EDA	non_PAR	Exc	rXCI	X	69718820	rs2428155	A	C	0.417722	0.402778	0.481481	-0.190459	0.0299623	5.86935e-10	423
EDA	non_PAR	Exc	rXCI	X	69720044	rs2804341	G	T	0.41831	0.404514	0.477612	-0.192576	0.0299247	3.69437e-10	422
EDA	non_PAR	Exc	rXCI	X	69722592	rs2520408	G	C	0.419718	0.40625	0.477612	-0.190764	0.0299198	5.25412e-10	422
EDA	non_PAR	Exc	rXCI	X	69722617	rs2804342	A	G	0.423944	0.409722	0.485075	-0.195561	0.0297744	1.66894e-10	422
EDA	non_PAR	Exc	rXCI	X	69723440	rs2214068	A	G	0.422914	0.409722	0.480916	-0.195252	0.0299862	2.36717e-10	419
EDA	non_PAR	Exc	rXCI	X	69723837	rs2247412	C	T	0.761972	0.762153	0.761194	-0.234476	0.0343175	3.30522e-11	422
EDA	non_PAR	Exc	rXCI	X	69732242	rs2520405	A	C	0.760563	0.762153	0.753731	-0.233501	0.0341521	3.21292e-11	422
EDA	non_PAR	Exc	rXCI	X	69733467	rs12858993	G	C	0.4189	0.404514	0.481203	-0.19342	0.0300649	3.74766e-10	421
EDA	non_PAR	Exc	rXCI	X	69734003	rs2804364	G	T	0.410256	0.402778	0.444444	-0.191076	0.0306218	1.18694e-09	414
EDA	non_PAR	Exc	rXCI	X	69734004	rs2804365	G	T	0.410256	0.402778	0.444444	-0.191076	0.0306218	1.18694e-09	414
EDA	non_PAR	Exc	rXCI	X	69734295	rs2804366	A	C	0.422316	0.409722	0.477273	-0.198036	0.0299058	1.21185e-10	420
EDA	non_PAR	Exc	rXCI	X	69734424	rs2804367	C	A	0.420085	0.407986	0.473282	-0.193028	0.0300222	3.85585e-10	419
EDA	non_PAR	Exc	rXCI	X	69734441	rs2804368	C	T	0.420904	0.407986	0.477273	-0.191248	0.0298901	4.6237e-10	420
EDA	non_PAR	Exc	rXCI	X	69735370	rs35059912	C	CA	0.421127	0.40625	0.485075	-0.19762	0.0298635	1.23823e-10	422
EDA	non_PAR	Exc	rXCI	X	69736066	rs2490729	A	G	0.421721	0.407986	0.481203	-0.192541	0.0298591	3.42989e-10	421
EDA	non_PAR	Exc	rXCI	X	69739427	rs2520402	T	A	0.540311	0.539931	0.541985	-0.183406	0.0289897	7.0731e-10	419
EDA	non_PAR	Exc	rXCI	X	69744008	rs2520401	A	T	0.422535	0.407986	0.485075	-0.198619	0.0299026	1.06549e-10	422
EDA	non_PAR	Exc	rXCI	X	69744151	rs2520400	C	T	0.42031	0.40625	0.481203	-0.190029	0.0299131	6.03629e-10	421
EDA	non_PAR	Exc	rXCI	X	69747422	rs2804372	G	A	0.421127	0.40625	0.485075	-0.194473	0.0299044	2.46593e-10	422
EDA	non_PAR	Exc	rXCI	X	69747753	rs2804373	A	G	0.422535	0.407986	0.485075	-0.201497	0.0294013	2.90469e-11	422
EDA	non_PAR	Exc	rXCI	X	69748833	rs2520397	G	A	0.421721	0.407986	0.481203	-0.190951	0.0298237	4.49635e-10	421
EDA	non_PAR	Exc	rXCI	X	69749980	rs2804375	A	G	0.422096	0.411458	0.469231	-0.204476	0.0295092	1.83274e-11	418
EDA	non_PAR	Exc	rXCI	X	69750302	rs2520396	C	T	0.421127	0.40625	0.485075	-0.19762	0.0298635	1.23823e-10	422
EDA	non_PAR	Exc	rXCI	X	69750680	rs79289006	A	G	0.421127	0.40625	0.485075	-0.19543	0.0297243	1.60354e-10	422
EDA	non_PAR	Exc	rXCI	X	69750886	rs144310449	A	G	0.422316	0.409722	0.477273	-0.188684	0.0297998	6.84605e-10	420
EDA	non_PAR	Exc	rXCI	X	69751512	rs2520394	C	T	0.759657	0.755208	0.780488	-0.264681	0.0356011	7.32318e-13	411
EDA	non_PAR	Exc	rXCI	X	69751792	rs2804377	T	G	0.473988	0.460069	0.543103	-0.201815	0.0318736	7.14431e-10	404
EDA	non_PAR	Exc	rXCI	X	69753208	rs74923065	T	G	0.423944	0.409722	0.485075	-0.199819	0.0298213	7.46277e-11	422
EDA	non_PAR	Exc	rXCI	X	69754339	rs2520393	G	A	0.4189	0.40625	0.473684	-0.192261	0.0298579	3.6206e-10	421
EDA	non_PAR	Exc	rXCI	X	69754463	rs2804378	A	G	0.424754	0.409722	0.488889	-0.198473	0.0296901	8.19219e-11	423
EDA	non_PAR	Exc	rXCI	X	69754698	rs2520392	G	C	0.73662	0.741319	0.716418	-0.229049	0.0325548	9.22147e-12	422
EDA	non_PAR	Exc	rXCI	X	69754753	rs2804379	C	G	0.424754	0.409722	0.488889	-0.198473	0.0296901	8.19219e-11	423
EDA	non_PAR	Exc	rXCI	X	69754765	rs2804380	T	C	0.420534	0.40625	0.481481	-0.193698	0.0298389	2.63742e-10	423
EDA	non_PAR	Exc	rXCI	X	69755940	rs2804381	C	G	0.419718	0.40625	0.477612	-0.19221	0.0299611	4.16016e-10	422
EDA	non_PAR	Exc	rXCI	X	69756492	rs2804382	A	G	0.418079	0.40625	0.469697	-0.191656	0.0299874	4.82403e-10	420
EDA	non_PAR	Exc	rXCI	X	69756723	rs28376843	C	G	0.414184	0.404514	0.457364	-0.178188	0.030376	9.77012e-09	417
EDA	non_PAR	Exc	rXCI	X	69756724	rs2804384	T	C	0.414184	0.404514	0.457364	-0.178188	0.030376	9.77012e-09	417
EDA	non_PAR	Exc	rXCI	X	69756750	rs2804385	C	T	0.709859	0.710069	0.708955	-0.217597	0.0322682	5.73588e-11	422
EDA	non_PAR	Exc	rXCI	X	69756961	rs2520391	G	T	0.423131	0.409722	0.481203	-0.194909	0.0298478	2.10368e-10	421
EDA	non_PAR	Exc	rXCI	X	69757074	rs2804386	A	G	0.419718	0.40625	0.477612	-0.19313	0.0299235	3.30415e-10	422
EDA	non_PAR	Exc	rXCI	X	69758024	rs2804387	C	G	0.424754	0.409722	0.488889	-0.198473	0.0296901	8.19219e-11	423
EDA	non_PAR	Exc	rXCI	X	69758223	rs2520390	G	A	0.418079	0.40625	0.469697	-0.190039	0.0300943	7.56084e-10	420
EDA	non_PAR	Exc	rXCI	X	69758262	rs2804388	T	G	0.423131	0.409722	0.481203	-0.198144	0.0298422	1.08488e-10	421
EDA	non_PAR	Exc	rXCI	X	69758413	rs2804389	T	A	0.418079	0.40625	0.469697	-0.189054	0.0300858	9.05837e-10	420
EDA	non_PAR	Exc	rXCI	X	69759116	rs1160315	C	T	0.421127	0.40625	0.485075	-0.197381	0.0298577	1.28973e-10	422
EDA	non_PAR	Exc	rXCI	X	69761508	rs2520389	G	A	0.416079	0.402778	0.473684	-0.188071	0.0299691	9.4855e-10	421
EDA	non_PAR	Exc	rXCI	X	69762782	rs2214067	A	T	0.777778	0.784722	0.748148	-0.228259	0.0343375	1.02844e-10	423
EDA	non_PAR	Exc	rXCI	X	69765858	rs2804391	T	C	0.419492	0.40625	0.477273	-0.191905	0.0299379	4.3136e-10	420
EDA	non_PAR	Exc	rXCI	X	69766108	rs2804392	G	A	0.421127	0.40625	0.485075	-0.190834	0.0297255	4.04967e-10	422
EDA	non_PAR	Exc	rXCI	X	69766474	rs2804393	T	A	0.421127	0.40625	0.485075	-0.190834	0.0297255	4.04967e-10	422
EDA	non_PAR	Exc	rXCI	X	69766611	rs2804394	G	A	0.421127	0.40625	0.485075	-0.193945	0.0297192	2.1513e-10	422
EDA	non_PAR	Exc	rXCI	X	69767582	rs34222419	T	TTG	0.417256	0.404514	0.473282	-0.187928	0.0300149	1.03612e-09	419
EDA	non_PAR	Exc	rXCI	X	69768767	rs2804314	G	C	0.421127	0.40625	0.485075	-0.191513	0.0297126	3.4776e-10	422
EDA	non_PAR	Exc	rXCI	X	69769366	rs2804315	A	G	0.421941	0.40625	0.488889	-0.193727	0.0296472	2.03845e-10	423
EDA	non_PAR	Exc	rXCI	X	69770458	rs2490723	G	A	0.419492	0.40625	0.477273	-0.188146	0.0298195	7.79776e-10	420
EDA	non_PAR	Exc	rXCI	X	69770822	rs57736045	AT	A	0.422535	0.40625	0.492537	-0.188754	0.0297886	6.62476e-10	422
EDA	non_PAR	Exc	rXCI	X	69771115	rs2490724	A	G	0.421127	0.40625	0.485075	-0.192275	0.0297547	3.15268e-10	422
EDA	non_PAR	Exc	rXCI	X	69771175	rs35581546	GC	G	0.421941	0.40625	0.488889	-0.193727	0.0296472	2.03845e-10	423
EDA	non_PAR	Exc	rXCI	X	69772361	rs2428152	C	G	0.419492	0.40625	0.477273	-0.196504	0.0296759	1.21428e-10	420
EDA	non_PAR	Exc	rXCI	X	69773110	rs2520387	C	T	0.419718	0.404514	0.485075	-0.18926	0.0296632	5.118e-10	422
EDA	non_PAR	Exc	rXCI	X	69774575	chrX:69774575:T:TA	T	TA	0.405983	0.397569	0.444444	-0.180343	0.0308054	1.04894e-08	414
EDA	non_PAR	Exc	rXCI	X	69774584	rs35211756	C	T	0.406828	0.397569	0.448819	-0.179491	0.0306773	1.06635e-08	415
EDA	non_PAR	Exc	rXCI	X	69776342	rs2520386	A	G	0.74048	0.75	0.699248	-0.204212	0.0325	9.05587e-10	421
EDA	non_PAR	Exc	rXCI	X	69777077	rs2188453	T	C	0.414669	0.401042	0.473684	-0.190362	0.0297628	4.67735e-10	421
EDA	non_PAR	Exc	rXCI	X	69777226	rs2188451	G	C	0.416667	0.402778	0.477273	-0.185536	0.0299415	1.5019e-09	420
EDA	non_PAR	Exc	rXCI	X	69777450	rs2214066	C	T	0.415493	0.401042	0.477612	-0.186994	0.0299467	1.13501e-09	422
EDA	non_PAR	Exc	rXCI	X	69780737	rs2520383	T	C	0.685028	0.685764	0.681818	-0.170328	0.031668	1.31495e-07	420
EDA	non_PAR	Exc	rXCI	X	69781686	rs2804361	G	T	0.495775	0.486111	0.537313	-0.179636	0.0289133	1.36057e-09	422
EDA	non_PAR	Exc	rXCI	X	69782010	rs2804362	A	G	0.497183	0.486111	0.544776	-0.185657	0.0287666	3.30842e-10	422
EDA	non_PAR	Exc	rXCI	X	69782084	rs2804363	T	G	0.416901	0.402778	0.477612	-0.189883	0.0298605	5.80176e-10	422
EDA	non_PAR	Exc	rXCI	X	69783132	rs2428151	A	G	0.495077	0.484375	0.540741	-0.181939	0.028896	8.35853e-10	423
EDA	non_PAR	Exc	rXCI	X	69783323	rs5936746	C	T	0.495063	0.486111	0.533835	-0.181794	0.0287668	7.3323e-10	421
EDA	non_PAR	Exc	rXCI	X	69783529	rs78267632	T	A	0.407932	0.395833	0.461538	-0.180297	0.0306106	8.54004e-09	418
EDA	non_PAR	Exc	rXCI	X	69785521	rs371848813	A	C	0.413842	0.401042	0.469697	-0.187277	0.0301726	1.4157e-09	420
EDA	non_PAR	Exc	rXCI	X	69786044	rs12558164	T	G	0.495063	0.486111	0.533835	-0.177659	0.0289434	2.09662e-09	421
EDA	non_PAR	Exc	rXCI	X	69786091	rs5936747	A	G	0.756757	0.763889	0.724409	-0.20674	0.0337597	2.30659e-09	415
EDA	non_PAR	Exc	rXCI	X	69786093	rs5936748	A	C	0.756757	0.763889	0.724409	-0.20674	0.0337597	2.30659e-09	415
EDA	non_PAR	Exc	rXCI	X	69787901	rs150643320	C	G	0.495077	0.484375	0.540741	-0.180209	0.0288305	1.09076e-09	423
EDA	non_PAR	Exc	rXCI	X	69788338	rs79914722	A	G	0.495077	0.484375	0.540741	-0.180209	0.0288305	1.09076e-09	423
EDA	non_PAR	Exc	rXCI	X	69788368	rs112901835	G	C	0.498588	0.489583	0.537879	-0.184744	0.0290701	5.96705e-10	420
EDA	non_PAR	Exc	rXCI	X	69788573	rs5936750	T	C	0.492938	0.484375	0.530303	-0.177103	0.0290487	2.6622e-09	420
EDA	non_PAR	Exc	rXCI	X	69788949	rs12848978	G	A	0.415493	0.401042	0.477612	-0.190532	0.0297881	4.65811e-10	422
EDA	non_PAR	Exc	rXCI	X	69789113	rs12851085	C	T	0.415493	0.401042	0.477612	-0.18471	0.0298845	1.63761e-09	422
EDA	non_PAR	Exc	rXCI	X	69789182	rs2804326	G	A	0.416315	0.401042	0.481481	-0.187655	0.0298063	8.3832e-10	423
EDA	non_PAR	Exc	rXCI	X	69789282	rs2804328	C	T	0.493653	0.484375	0.533835	-0.175499	0.0288174	2.75937e-09	421
EDA	non_PAR	Exc	rXCI	X	69789692	rs2804330	T	A	0.740845	0.75	0.701493	-0.203905	0.0324546	9.06943e-10	422
EDA	non_PAR	Exc	rXCI	X	69790613	rs2520382	G	A	0.493671	0.482639	0.540741	-0.178215	0.0289167	1.80955e-09	423
EDA	non_PAR	Exc	rXCI	X	69791390	rs2804343	A	G	0.494366	0.484375	0.537313	-0.180673	0.0289029	1.09084e-09	422
EDA	non_PAR	Exc	rXCI	X	69791598	rs2428150	G	A	0.415493	0.401042	0.477612	-0.185509	0.0298331	1.31956e-09	422
EDA	non_PAR	Exc	rXCI	X	69793477	rs2804344	C	T	0.495077	0.484375	0.540741	-0.180209	0.0288305	1.09076e-09	423
EDA	non_PAR	Exc	rXCI	X	69794267	rs2520381	G	C	0.413258	0.401042	0.466165	-0.187233	0.0300074	1.16883e-09	421
EDA	non_PAR	Exc	rXCI	X	69794854	rs2428149	G	A	0.415493	0.401042	0.477612	-0.187072	0.029886	1.03851e-09	422
EDA	non_PAR	Exc	rXCI	X	69796192	rs2520380	G	A	0.415493	0.401042	0.477612	-0.189575	0.0298306	5.93882e-10	422
EDA	non_PAR	Exc	rXCI	X	69796431	rs2804346	C	T	0.416315	0.401042	0.481481	-0.187655	0.0298063	8.3832e-10	423
EDA	non_PAR	Exc	rXCI	X	69796508	rs2520379	C	T	0.415493	0.401042	0.477612	-0.184262	0.0298462	1.70585e-09	422
EDA	non_PAR	Exc	rXCI	X	69796554	rs2804347	C	T	0.629055	0.630208	0.62406	-0.164926	0.0306321	1.27612e-07	421
EDA	non_PAR	Exc	rXCI	X	69797379	rs2520378	G	A	0.73662	0.746528	0.69403	-0.194775	0.0323645	4.138e-09	422
EDA	non_PAR	Exc	rXCI	X	69797496	rs2804348	C	G	0.415493	0.401042	0.477612	-0.185509	0.0298331	1.31956e-09	422
EDA	non_PAR	Exc	rXCI	X	69799902	rs3048910	C	CAA	0.414909	0.399306	0.481481	-0.187106	0.0297949	9.20492e-10	423
EDA	non_PAR	Exc	rXCI	X	69800528	rs2804349	T	A	0.413258	0.399306	0.473684	-0.185856	0.0299187	1.37082e-09	421
EDA	non_PAR	Exc	rXCI	X	69804022	rs2804353	T	C	0.414909	0.399306	0.481481	-0.188376	0.0299027	8.19804e-10	423
EDA	non_PAR	Exc	rXCI	X	69805827	rs2804354	G	A	0.630465	0.631944	0.62406	-0.164922	0.0306841	1.33857e-07	421
EDA	non_PAR	Exc	rXCI	X	69806076	rs2804355	A	T	0.706799	0.711806	0.684615	-0.176057	0.0318064	5.82103e-08	418
EDA	non_PAR	Exc	rXCI	X	69806097	rs2804356	A	T	0.626591	0.628472	0.618321	-0.159826	0.03088	3.69071e-07	419
EDA	non_PAR	Exc	rXCI	X	69806419	rs2804357	G	A	0.414085	0.399306	0.477612	-0.186943	0.0299956	1.21565e-09	422
EDA	non_PAR	Exc	rXCI	X	69806617	rs2804358	T	A	0.630098	0.630208	0.62963	-0.166597	0.0305716	9.06525e-08	423
EDA	non_PAR	Exc	rXCI	X	69808111	rs2188454	G	A	0.74121	0.75	0.703704	-0.206398	0.0324415	5.68081e-10	423
EDA	non_PAR	Exc	rXCI	X	69808866	rs2520385	T	C	0.78903	0.798611	0.748148	-0.224909	0.0346598	2.67584e-10	423
EDA	non_PAR	Exc	rXCI	X	69809247	rs2804360	C	T	0.416315	0.401042	0.481481	-0.187655	0.0298063	8.3832e-10	423
EDA	non_PAR	Exc	rXCI	X	69809524	rs2247222	C	A	0.71308	0.717014	0.696296	-0.194087	0.0316542	2.16875e-09	423
EDA	non_PAR	Exc	rXCI	X	69812253	rs4844192	C	T	0.582744	0.598958	0.51145	0.180495	0.0300301	4.34891e-09	419
EDA	non_PAR	Exc	rXCI	X	69812668	rs5980855	C	G	0.320169	0.321181	0.315789	0.176145	0.0319414	6.45996e-08	421
EDA	non_PAR	Exc	rXCI	X	69812770	rs5980856	T	C	0.583685	0.598958	0.518519	0.187655	0.0298063	8.3832e-10	423
EDA	non_PAR	Exc	rXCI	X	69813362	rs4844193	C	A	0.583685	0.598958	0.518519	0.187655	0.0298063	8.3832e-10	423
EDA	non_PAR	Exc	rXCI	X	69814975	rs12845282	G	A	0.132208	0.123264	0.17037	-0.213899	0.0418794	5.15798e-07	423
EDA	non_PAR	Exc	rXCI	X	69815241	rs4844097	T	G	0.583099	0.598958	0.514925	0.191656	0.0297097	3.36752e-10	422
EDA	non_PAR	Exc	rXCI	X	69815707	rs4526526	A	G	0.583685	0.598958	0.518519	0.187655	0.0298063	8.3832e-10	423
EDA	non_PAR	Exc	rXCI	X	69816333	rs4844194	A	G	0.581921	0.598958	0.507576	0.183299	0.0299822	2.41835e-09	420
EDA	non_PAR	Exc	rXCI	X	69817317	rs4408060	T	C	0.369535	0.369792	0.368421	0.163082	0.0307635	1.95326e-07	421
EDA	non_PAR	Exc	rXCI	X	69819251	rs2384857	T	C	0.584507	0.598958	0.522388	0.18471	0.0298845	1.63761e-09	422
EDA	non_PAR	Exc	rXCI	X	69820624	rs4582711	C	G	0.322082	0.321181	0.325926	0.17094	0.0318489	1.38813e-07	423
EDA	non_PAR	Exc	rXCI	X	69821130	rs5980664	A	G	0.583685	0.598958	0.518519	0.187655	0.0298063	8.3832e-10	423
EDA	non_PAR	Exc	rXCI	X	69821751	rs6525337	T	C	0.369902	0.369792	0.37037	0.166597	0.0305716	9.06525e-08	423
EDA	non_PAR	Exc	rXCI	X	69822058	rs4844196	T	G	0.367606	0.368056	0.365672	0.169254	0.0306486	6.1917e-08	422
EDA	non_PAR	Exc	rXCI	X	69822219	rs4844197	G	A	0.5811	0.597222	0.511278	0.191578	0.0297673	3.69394e-10	421
EDA	non_PAR	Exc	rXCI	X	69826260	rs5936505	C	T	0.322082	0.321181	0.325926	0.17094	0.0318489	1.38813e-07	423
EDA	non_PAR	Exc	rXCI	X	69827974	rs6625519	C	G	0.368495	0.368056	0.37037	0.167121	0.0305551	8.16244e-08	423
EDA	non_PAR	Exc	rXCI	X	69828135	rs6624441	A	G	0.367232	0.369792	0.356061	0.164037	0.0308604	1.81832e-07	420
EDA	non_PAR	Exc	rXCI	X	69828308	rs5936506	G	A	0.58169	0.597222	0.514925	0.185358	0.0299484	1.55973e-09	422
EDA	non_PAR	Exc	rXCI	X	69828422	rs5936767	A	G	0.581921	0.598958	0.507576	0.188293	0.0301488	1.1323e-09	420
EDA	non_PAR	Exc	rXCI	X	69828522	rs2384856	A	G	0.576271	0.59375	0.5	0.187076	0.0299783	1.16611e-09	420
EDA	non_PAR	Exc	rXCI	X	69828596	rs2384854	G	C	0.583099	0.598958	0.514925	0.188311	0.029896	8.25525e-10	422
EDA	non_PAR	Exc	rXCI	X	69828788	rs12864026	A	G	0.155148	0.151042	0.172932	-0.196719	0.0405275	1.76868e-06	421
EDA	non_PAR	Exc	rXCI	X	69829589	rs4844099	A	T	0.584507	0.598958	0.522388	0.185645	0.0299084	1.40699e-09	422
EDA	non_PAR	Exc	rXCI	X	69833888	rs5936771	A	G	0.583685	0.598958	0.518519	0.187655	0.0298063	8.3832e-10	423
EDA	non_PAR	Exc	rXCI	X	69833974	rs5936772	A	G	0.368272	0.371528	0.353846	0.166535	0.0308447	1.18558e-07	418
EDA	non_PAR	Exc	rXCI	X	69834934	rs4442298	A	G	0.677465	0.678819	0.671642	-0.172344	0.0319059	1.1637e-07	422
EDA	non_PAR	Exc	rXCI	X	69835038	rs187005422	G	A	0.21097	0.201389	0.251852	0.224909	0.0346598	2.67584e-10	423
EDA	non_PAR	Exc	rXCI	X	69835321	rs113506056	T	C	0.413258	0.399306	0.473684	-0.188207	0.0298893	8.37722e-10	421
EDA	non_PAR	Exc	rXCI	X	69837129	rs12853659	C	T	0.416315	0.401042	0.481481	-0.187655	0.0298063	8.3832e-10	423
EDA	non_PAR	Exc	rXCI	X	69838754	rs5936776	T	A	0.758087	0.763889	0.733333	-0.196358	0.0334053	9.03837e-09	423
EDA	non_PAR	Exc	rXCI	X	69840425	rs760041	C	T	0.629577	0.630208	0.626866	-0.16684	0.0306079	9.00928e-08	422
EDA	non_PAR	Exc	rXCI	X	69840618	rs3048872	T	TTAAGA	0.621622	0.625	0.606299	-0.163349	0.0307668	1.88956e-07	415
EDA	non_PAR	Exc	rXCI	X	69845314	rs12854119	A	G	0.416315	0.401042	0.481481	-0.187655	0.0298063	8.3832e-10	423
EDA	non_PAR	Exc	rXCI	X	69846981	rs5936512	A	G	0.708861	0.713542	0.688889	-0.185781	0.0315901	8.8914e-09	423
EDA	non_PAR	Exc	rXCI	X	69848673	rs989059	T	A	0.758087	0.763889	0.733333	-0.196358	0.0334053	9.03837e-09	423
EDA	non_PAR	Exc	rXCI	X	69849021	rs151026246	A	ATTCTC	0.677966	0.680556	0.666667	-0.172634	0.0319597	1.16727e-07	420
EDA	non_PAR	Exc	rXCI	X	69849093	chrX:69849093:A:*	A	*	0.475989	0.461806	0.537879	-0.176769	0.0295153	4.89441e-09	420
EDA	non_PAR	Exc	rXCI	X	69849817	rs12857693	G	A	0.413013	0.401042	0.465649	-0.18166	0.0299634	3.23683e-09	419
EDA	non_PAR	Exc	rXCI	X	69849916	rs1202990	A	G	0.214085	0.203125	0.261194	0.210293	0.0345581	2.83061e-09	422
EDA	non_PAR	Exc	rXCI	X	69851836	rs12845695	C	T	0.411848	0.397569	0.473684	-0.182622	0.030154	3.34241e-09	421
EDA	non_PAR	Exc	rXCI	X	69852206	rs56186553	C	T	0.410437	0.395833	0.473684	-0.180971	0.0302416	5.02019e-09	421
EDA	non_PAR	Exc	rXCI	X	69852848	rs5980867	G	T	0.626761	0.626736	0.626866	-0.162977	0.0308565	2.15318e-07	422
EDA	non_PAR	Exc	rXCI	X	69854720	rs12559879	A	G	0.413502	0.397569	0.481481	-0.184743	0.029969	1.79469e-09	423
EDA	non_PAR	Exc	rXCI	X	69855354	rs59445027	G	A	0.411848	0.397569	0.473684	-0.186795	0.0300661	1.36449e-09	421
EDA	non_PAR	Exc	rXCI	X	69855788	rs12833975	G	T	0.412676	0.397569	0.477612	-0.181783	0.0300444	3.44715e-09	422
EDA	non_PAR	Exc	rXCI	X	69855982	rs12834396	G	T	0.411848	0.397569	0.473684	-0.182846	0.0301383	3.14753e-09	421
EDA	non_PAR	Exc	rXCI	X	69856307	rs62605764	C	G	0.625706	0.626736	0.621212	-0.159503	0.0309428	4.09261e-07	420
EDA	non_PAR	Exc	rXCI	X	69856526	rs62605765	G	A	0.625177	0.625	0.625954	-0.159923	0.0310856	4.31052e-07	419
EDA	non_PAR	Exc	rXCI	X	69856836	rs5936514	A	G	0.628692	0.628472	0.62963	-0.163503	0.0307462	1.7892e-07	423
EDA	non_PAR	Exc	rXCI	X	69856994	rs2801986	T	C	0.266197	0.256944	0.30597	0.191585	0.0324746	8.03804e-09	422
EDA	non_PAR	Exc	rXCI	X	69857114	rs5980868	G	T	0.625352	0.625	0.626866	-0.162279	0.0307737	2.24786e-07	422
EDA	non_PAR	Exc	rXCI	X	69858115	rs12861785	T	C	0.412676	0.397569	0.477612	-0.181783	0.0300444	3.44715e-09	422
EDA	non_PAR	Exc	rXCI	X	69858306	rs4367725	G	C	0.678873	0.680556	0.671642	-0.170384	0.031913	1.60709e-07	422
EDA	non_PAR	Exc	rXCI	X	69859160	rs5936780	A	G	0.678873	0.680556	0.671642	-0.166818	0.0318849	2.77262e-07	422
EDA	non_PAR	Exc	rXCI	X	69859701	rs1938027	A	T	0.756338	0.762153	0.731343	-0.192541	0.0334534	1.77505e-08	422
EDA	non_PAR	Exc	rXCI	X	69860734	rs2205009	T	C	0.678873	0.680556	0.671642	-0.169722	0.0319235	1.80356e-07	422
EDA	non_PAR	Exc	rXCI	X	69861826	rs1011153	G	A	0.624824	0.625	0.62406	-0.161526	0.0308935	2.82436e-07	421
EDA	non_PAR	Exc	rXCI	X	69861861	rs12559850	A	G	0.410437	0.395833	0.473684	-0.184024	0.030226	2.7874e-09	421
EDA	non_PAR	Exc	rXCI	X	69862299	rs12843497	T	C	0.411017	0.397569	0.469697	-0.178435	0.0302628	8.22072e-09	420
EDA	non_PAR	Exc	rXCI	X	69862365	rs3920912	C	T	0.626234	0.626736	0.62406	-0.165078	0.0308906	1.56903e-07	421
EDA	non_PAR	Exc	rXCI	X	69862722	rs978706	G	T	0.625879	0.625	0.62963	-0.161125	0.0308019	2.78138e-07	423
EDA	non_PAR	Exc	rXCI	X	69862750	rs978705	A	G	0.625352	0.625	0.626866	-0.165093	0.0305982	1.20127e-07	422
EDA	non_PAR	Exc	rXCI	X	69863000	rs12558580	A	G	0.411848	0.397569	0.473684	-0.1844	0.0301438	2.36178e-09	421
EDA	non_PAR	Exc	rXCI	X	69863128	rs5936781	C	T	0.627645	0.626736	0.631579	-0.162043	0.0309826	2.80092e-07	421
EDA	non_PAR	Exc	rXCI	X	69863355	rs5936783	T	C	0.627286	0.626736	0.62963	-0.163832	0.0307674	1.72592e-07	423
EDA	non_PAR	Exc	rXCI	X	69864253	rs1011152	C	A	0.261972	0.253472	0.298507	0.201668	0.0326463	1.67017e-09	422
EDA	non_PAR	Exc	rXCI	X	69864536	rs76400812	T	C	0.413502	0.397569	0.481481	-0.184743	0.029969	1.79469e-09	423
EDA	non_PAR	Exc	rXCI	X	69865422	rs5936516	C	T	0.625352	0.625	0.626866	-0.157006	0.0306644	4.85009e-07	422
EDA	non_PAR	Exc	rXCI	X	69865593	rs5936517	T	A	0.625879	0.625	0.62963	-0.162943	0.0308017	2.06163e-07	423
EDA	non_PAR	Exc	rXCI	X	69866724	rs12839675	G	A	0.411268	0.395833	0.477612	-0.182517	0.0300944	3.17819e-09	422
EDA	non_PAR	Exc	rXCI	X	69867345	rs12846525	G	A	0.407932	0.395833	0.461538	-0.181098	0.0300952	4.18919e-09	418
EDA	non_PAR	Exc	rXCI	X	69867406	rs12848494	C	T	0.407092	0.395833	0.457364	-0.17732	0.0302068	9.54971e-09	417
EDA	non_PAR	Exc	rXCI	X	69870900	rs55668612	C	T	0.410437	0.395833	0.473684	-0.185417	0.0300763	1.79875e-09	421
EDA	non_PAR	Exc	rXCI	X	69877011	rs12852082	A	G	0.411268	0.395833	0.477612	-0.180753	0.0299258	3.65704e-09	422
EDA	non_PAR	Exc	rXCI	X	69877319	rs12859728	C	A	0.410437	0.395833	0.473684	-0.182413	0.0301453	3.44152e-09	421
EDA	non_PAR	Exc	rXCI	X	69883866	rs1202984	G	T	0.253521	0.244792	0.291045	0.183192	0.0335068	8.26818e-08	422
EDA	non_PAR	Exc	rXCI	X	69887058	rs1202983	A	T	0.253521	0.244792	0.291045	0.186266	0.0335291	5.20236e-08	422
EDA	non_PAR	Exc	rXCI	X	69888668	rs1202981	A	G	0.25811	0.25	0.293233	0.180621	0.0333136	1.04949e-07	421
EDA	non_PAR	Exc	rXCI	X	69889354	rs1202980	G	A	0.256338	0.248264	0.291045	0.181828	0.0335542	1.06395e-07	422
EDA	non_PAR	Exc	rXCI	X	69891588	rs145653640	AG	A	0.434415	0.423611	0.481203	-0.172368	0.0297544	1.44887e-08	421
EDA	non_PAR	Exc	rXCI	X	69896923	rs1202965	G	T	0.253165	0.244792	0.288889	0.186227	0.0334782	4.99724e-08	423
EDA	non_PAR	Exc	rXCI	X	69897799	rs12849239	C	T	0.432394	0.421875	0.477612	-0.174532	0.0297312	9.44974e-09	422
EDA	non_PAR	Exc	rXCI	X	69901340	rs1203008	A	G	0.255289	0.246528	0.293233	0.182809	0.0336786	1.01613e-07	421
EDA	non_PAR	Exc	rXCI	X	69902251	rs12559034	C	G	0.431594	0.421875	0.473684	-0.166031	0.0298668	5.10881e-08	421
EDA	non_PAR	Exc	rXCI	X	69921918	rs1202976	G	A	0.268636	0.263889	0.288889	0.185661	0.0330175	3.62101e-08	423
EDA	non_PAR	Exc	rXCI	X	69922057	rs1202975	G	A	0.267606	0.263889	0.283582	0.185687	0.0331506	4.07427e-08	422
EDA	non_PAR	Exc	rXCI	X	69935764	rs5980880	G	A	0.266573	0.263889	0.278195	0.186179	0.0333654	4.57109e-08	421
EDA	non_PAR	Exc	rXCI	X	69936923	rs5936522	A	G	0.40647	0.413194	0.377778	0.151898	0.030388	8.80319e-07	423
EFHC2	non_PAR	Exc	rXCI	X	44234022	rs28702908	A	G	0.0860367	0.0850694	0.0902256	-0.385059	0.0644489	5.29651e-09	421
EFHC2	non_PAR	Exc	rXCI	X	44235439	rs2208592	G	T	0.0773558	0.0763889	0.0814815	-0.347364	0.0685279	6.23979e-07	423
EFHC2	non_PAR	Exc	rXCI	X	44241596	rs2872051	G	A	0.0872011	0.0833333	0.103704	-0.359347	0.062537	1.86453e-08	423
EFHC2	non_PAR	Exc	rXCI	X	44242782	rs12012701	G	C	0.0873239	0.0850694	0.0970149	-0.350001	0.0634692	6.45431e-08	422
EFHC2	non_PAR	Exc	rXCI	X	44243565	rs5952566	C	T	0.0872011	0.0833333	0.103704	-0.350996	0.0627903	4.32155e-08	423
EFHC2	non_PAR	Exc	rXCI	X	44245292	rs7055196	A	G	0.0887324	0.0868056	0.0970149	-0.353696	0.0635422	4.90817e-08	422
EFHC2	non_PAR	Exc	rXCI	X	44256825	chrX:44256825:C:CACA	C	CACA	0.0887324	0.0868056	0.0970149	-0.337646	0.0639535	2.17756e-07	422
EFHC2	non_PAR	Exc	rXCI	X	44258714	rs7057510	G	C	0.0760563	0.0746528	0.0820896	-0.352417	0.0684759	4.25275e-07	422
EFHC2	non_PAR	Exc	rXCI	X	44259494	rs112530655	T	A	0.0787623	0.0763889	0.0888889	-0.322983	0.0672514	2.25056e-06	423
EFHC2	non_PAR	Exc	rXCI	X	44264531	rs7887763	C	T	0.0886076	0.0850694	0.103704	-0.34511	0.0626521	6.65626e-08	423
EFHC2	non_PAR	Exc	rXCI	X	44265020	rs60726239	CTCATCT	C	0.0860367	0.0850694	0.0902256	-0.321586	0.0650314	1.14335e-06	421
EFHC2	non_PAR	Exc	rXCI	X	44267955	rs12388640	C	T	0.0873239	0.0850694	0.0970149	-0.310704	0.0637991	1.63678e-06	422
EFHC2	non_PAR	Exc	rXCI	X	44269237	rs12396429	G	A	0.0872011	0.0833333	0.103704	-0.350996	0.0627903	4.32155e-08	423
EFHC2	non_PAR	Exc	rXCI	X	44270977	rs5953373	A	T	0.0886076	0.0850694	0.103704	-0.34511	0.0626521	6.65626e-08	423
EFHC2	non_PAR	Exc	rXCI	X	44272183	rs5953374	G	A	0.0872011	0.0833333	0.103704	-0.350996	0.0627903	4.32155e-08	423
EFHC2	non_PAR	Exc	rXCI	X	44273346	rs5902344	T	TA	0.0900141	0.0868056	0.103704	-0.332165	0.0626588	1.94796e-07	423
EFHC2	non_PAR	Exc	rXCI	X	44274548	rs5953377	A	C	0.0886076	0.0850694	0.103704	-0.337832	0.0627906	1.29775e-07	423
EFHC2	non_PAR	Exc	rXCI	X	44276375	rs5953378	G	A	0.0872011	0.0833333	0.103704	-0.350996	0.0627903	4.32155e-08	423
EFHC2	non_PAR	Exc	rXCI	X	44277019	rs111551059	G	A	0.0859155	0.0833333	0.0970149	-0.341486	0.0639395	1.59276e-07	422
EFHC2	non_PAR	Exc	rXCI	X	44278731	rs12007760	A	G	0.0873239	0.0850694	0.0970149	-0.310704	0.0637991	1.63678e-06	422
EFHC2	non_PAR	Exc	rXCI	X	44279710	rs67027803	C	A	0.0872011	0.0833333	0.103704	-0.350996	0.0627903	4.32155e-08	423
EFHC2	non_PAR	Exc	rXCI	X	44282146	rs11091252	T	C	0.0886076	0.0850694	0.103704	-0.32686	0.0629692	3.40541e-07	423
EFHC2	non_PAR	Exc	rXCI	X	44284874	rs9887166	A	G	0.0915493	0.0902778	0.0970149	-0.317034	0.0629941	7.46019e-07	422
EFHC2	non_PAR	Exc	rXCI	X	44287065	rs57795935	G	A	0.0901408	0.0885417	0.0970149	-0.330077	0.0629665	2.63306e-07	422
EFHC2	non_PAR	Exc	rXCI	X	44289002	rs112200016	A	G	0.0914205	0.0885417	0.103704	-0.34909	0.0621372	3.72057e-08	423
EFHC2	non_PAR	Exc	rXCI	X	44289478	rs73483044	C	T	0.0901408	0.0885417	0.0970149	-0.322753	0.0631442	5.06606e-07	422
EFHC2	non_PAR	Exc	rXCI	X	44290403	rs5953379	C	T	0.0887324	0.0868056	0.0970149	-0.351608	0.0632314	5.05778e-08	422
EFHC2	non_PAR	Exc	rXCI	X	44290410	rs113228167	T	C	0.0887324	0.0868056	0.0970149	-0.351608	0.0632314	5.05778e-08	422
EFHC2	non_PAR	Exc	rXCI	X	44290659	rs5953380	G	A	0.0900141	0.0868056	0.103704	-0.361898	0.0621095	1.19947e-08	423
EFHC2	non_PAR	Exc	rXCI	X	44290870	rs5953381	T	C	0.0901408	0.0885417	0.0970149	-0.337379	0.0630199	1.49173e-07	422
EFHC2	non_PAR	Exc	rXCI	X	44292593	rs67211578	C	T	0.118143	0.116319	0.125926	-0.351216	0.0549818	4.88158e-10	423
EFHC2	non_PAR	Exc	rXCI	X	44296324	rs12559662	C	T	0.11831	0.118056	0.119403	-0.338848	0.0559179	3.27085e-09	422
EFHC2	non_PAR	Exc	rXCI	X	44299057	rs73628335	C	T	0.130986	0.130208	0.134328	-0.335642	0.054466	1.82012e-09	422
EFHC2	non_PAR	Exc	rXCI	X	44299643	rs2312465	C	A	0.132394	0.131944	0.134328	-0.296144	0.0541189	8.06399e-08	422
EFHC2	non_PAR	Exc	rXCI	X	44300127	rs59499465	C	CA	0.133615	0.131944	0.140741	-0.315841	0.0537038	8.88301e-09	423
EFHC2	non_PAR	Exc	rXCI	X	44300971	rs149963459	G	A	0.118477	0.119792	0.112782	-0.269276	0.0573785	3.76088e-06	421
EFHC2	non_PAR	Exc	rXCI	X	44303038	rs12007458	C	T	0.133615	0.131944	0.140741	-0.320396	0.0535322	4.9737e-09	423
EFHC2	non_PAR	Exc	rXCI	X	44303830	rs56097292	C	T	0.119718	0.119792	0.119403	-0.274528	0.0564175	1.66859e-06	422
EFHC2	non_PAR	Exc	rXCI	X	44304196	rs35300564	TAG	T	0.120956	0.119792	0.125926	-0.296732	0.0558643	1.84646e-07	423
EFHC2	non_PAR	Exc	rXCI	X	44304522	rs73628336	C	T	0.120956	0.119792	0.125926	-0.296732	0.0558643	1.84646e-07	423
EFHC2	non_PAR	Exc	rXCI	X	44304995	rs147674673	C	T	0.119718	0.119792	0.119403	-0.292743	0.0567687	4.04222e-07	422
EFHC2	non_PAR	Exc	rXCI	X	44305194	rs148982296	G	A	0.120956	0.119792	0.125926	-0.296732	0.0558643	1.84646e-07	423
EFHC2	non_PAR	Exc	rXCI	X	44305559	rs58947551	T	G	0.123769	0.123264	0.125926	-0.283297	0.0558633	6.16922e-07	423
EFHC2	non_PAR	Exc	rXCI	X	44306064	rs12013926	T	C	0.122535	0.123264	0.119403	-0.27893	0.0567612	1.32587e-06	422
EFHC2	non_PAR	Exc	rXCI	X	44306366	rs60330396	T	C	0.123769	0.123264	0.125926	-0.283297	0.0558633	6.16922e-07	423
EFHC2	non_PAR	Exc	rXCI	X	44308535	rs66793041	C	T	0.135021	0.133681	0.140741	-0.312163	0.0536644	1.26605e-08	423
EFHC2	non_PAR	Exc	rXCI	X	44309247	rs17146911	T	C	0.123769	0.123264	0.125926	-0.283297	0.0558633	6.16922e-07	423
EFHC2	non_PAR	Exc	rXCI	X	44309275	chrX:44309275:G:GA	G	GA	0.135021	0.133681	0.140741	-0.312163	0.0536644	1.26605e-08	423
EFHC2	non_PAR	Exc	rXCI	X	44309684	rs67751645	T	A	0.123769	0.123264	0.125926	-0.283297	0.0558633	6.16922e-07	423
EFHC2	non_PAR	Exc	rXCI	X	44310057	rs17146912	T	C	0.135021	0.133681	0.140741	-0.312163	0.0536644	1.26605e-08	423
EFHC2	non_PAR	Exc	rXCI	X	44311858	rs139647539	CACAT	C	0.121127	0.121528	0.119403	-0.283798	0.0565876	8.12868e-07	422
EFHC2	non_PAR	Exc	rXCI	X	44311866	rs111402080	G	A	0.121127	0.121528	0.119403	-0.283798	0.0565876	8.12868e-07	422
EFHC2	non_PAR	Exc	rXCI	X	44312062	rs73628338	G	A	0.120956	0.119792	0.125926	-0.296732	0.0558643	1.84646e-07	423
EFHC2	non_PAR	Exc	rXCI	X	44312119	rs142983121	C	T	0.122363	0.121528	0.125926	-0.287364	0.0559397	4.45472e-07	423
EFHC2	non_PAR	Exc	rXCI	X	44312322	rs986271	T	C	0.122363	0.121528	0.125926	-0.287364	0.0559397	4.45472e-07	423
EFHC2	non_PAR	Exc	rXCI	X	44313650	rs58842349	C	T	0.120956	0.119792	0.125926	-0.2861	0.0559321	4.96638e-07	423
EFHC2	non_PAR	Exc	rXCI	X	44314575	rs12009688	T	C	0.125352	0.126736	0.119403	-0.279848	0.056531	1.11355e-06	422
EFHC2	non_PAR	Exc	rXCI	X	44314856	rs144912612	A	T	0.126582	0.126736	0.125926	-0.278668	0.0556905	8.58124e-07	423
EFHC2	non_PAR	Exc	rXCI	X	44315265	rs68124913	T	C	0.126582	0.126736	0.125926	-0.278668	0.0556905	8.58124e-07	423
EFHC2	non_PAR	Exc	rXCI	X	44315786	rs66597124	C	G	0.126582	0.126736	0.125926	-0.278668	0.0556905	8.58124e-07	423
EFHC2	non_PAR	Exc	rXCI	X	44316596	rs144089795	T	TA	0.125352	0.126736	0.119403	-0.274271	0.0566124	1.84621e-06	422
EFHC2	non_PAR	Exc	rXCI	X	44317935	rs57102830	C	G	0.122535	0.123264	0.119403	-0.275761	0.0565813	1.60835e-06	422
EFHC2	non_PAR	Exc	rXCI	X	44317986	rs60619626	A	G	0.125352	0.126736	0.119403	-0.274271	0.0566124	1.84621e-06	422
EFHC2	non_PAR	Exc	rXCI	X	44318667	rs1885293	T	G	0.125176	0.125	0.125926	-0.272084	0.0558173	1.60037e-06	423
EFHC2	non_PAR	Exc	rXCI	X	44319160	rs142102051	C	T	0.123769	0.123264	0.125926	-0.271481	0.0559094	1.75049e-06	423
EFHC2	non_PAR	Exc	rXCI	X	44325033	rs11797991	C	T	0.400844	0.413194	0.348148	-0.332888	0.0364078	3.6141e-18	423
EFHC2	non_PAR	Exc	rXCI	X	44325354	rs11795604	T	C	0.399437	0.411458	0.348148	-0.336969	0.0363174	1.28944e-18	423
EFHC2	non_PAR	Exc	rXCI	X	44325773	rs17146919	C	T	0.399437	0.411458	0.348148	-0.336969	0.0363174	1.28944e-18	423
EFHC2	non_PAR	Exc	rXCI	X	44328719	rs61053574	G	T	0.383099	0.399306	0.313433	-0.334445	0.0369594	7.44903e-18	422
EFHC2	non_PAR	Exc	rXCI	X	44328913	rs5953384	G	T	0.430986	0.442708	0.380597	-0.350756	0.0349547	3.46497e-21	422
EFHC2	non_PAR	Exc	rXCI	X	44329238	rs5905793	C	T	0.45275	0.461806	0.413534	-0.336487	0.0345261	3.48257e-20	421
EFHC2	non_PAR	Exc	rXCI	X	44330025	rs73198105	C	T	0.407042	0.418403	0.358209	-0.330737	0.0357501	1.60251e-18	422
EFHC2	non_PAR	Exc	rXCI	X	44331219	rs7887312	C	T	0.347398	0.357639	0.303704	-0.27232	0.0392484	1.7002e-11	423
EFHC2	non_PAR	Exc	rXCI	X	44332086	rs5906918	G	T	0.457103	0.463542	0.42963	-0.34405	0.0342622	3.23147e-21	423
EFHC2	non_PAR	Exc	rXCI	X	44332146	rs5906919	A	G	0.454802	0.463542	0.416667	-0.3443	0.0345295	5.90473e-21	420
EFHC2	non_PAR	Exc	rXCI	X	44332646	rs5906920	C	T	0.455696	0.461806	0.42963	-0.341581	0.0343871	7.68599e-21	423
EFHC2	non_PAR	Exc	rXCI	X	44333508	rs6610916	C	T	0.408451	0.420139	0.358209	-0.326653	0.0358091	4.28647e-18	422
EFHC2	non_PAR	Exc	rXCI	X	44334553	rs5906922	A	G	0.456338	0.463542	0.425373	-0.343021	0.0343239	4.80839e-21	422
EFHC2	non_PAR	Exc	rXCI	X	44334764	rs7472673	G	A	0.457103	0.463542	0.42963	-0.34405	0.0342622	3.23147e-21	423
EFHC2	non_PAR	Exc	rXCI	X	44334988	rs5902345	T	TG	0.456338	0.463542	0.425373	-0.343021	0.0343239	4.80839e-21	422
EFHC2	non_PAR	Exc	rXCI	X	44335248	rs2122848	T	C	0.45493	0.461806	0.425373	-0.339268	0.0344813	1.64589e-20	422
EFHC2	non_PAR	Exc	rXCI	X	44335269	rs2122847	C	T	0.453521	0.460069	0.425373	-0.338878	0.0345989	2.34531e-20	422
EFHC2	non_PAR	Exc	rXCI	X	44335374	rs2167383	T	C	0.408451	0.420139	0.358209	-0.332285	0.0359214	1.61473e-18	422
EFHC2	non_PAR	Exc	rXCI	X	44335881	rs5906923	C	T	0.456338	0.463542	0.425373	-0.343669	0.0343467	4.36014e-21	422
EFHC2	non_PAR	Exc	rXCI	X	44338005	rs34359715	A	G	0.405367	0.418403	0.348485	-0.327903	0.0361903	6.95184e-18	420
EFHC2	non_PAR	Exc	rXCI	X	44338294	rs62590836	A	T	0.407876	0.418403	0.362963	-0.327026	0.0358858	4.54988e-18	423
EFHC2	non_PAR	Exc	rXCI	X	44338366	rs58428067	T	TG	0.456338	0.461806	0.432836	-0.342207	0.0344947	8.61986e-21	422
EFHC2	non_PAR	Exc	rXCI	X	44339223	rs12688413	A	T	0.406206	0.418403	0.353383	-0.320982	0.0362093	2.98882e-17	421
EFHC2	non_PAR	Exc	rXCI	X	44339530	rs5906926	G	C	0.455571	0.461806	0.428571	-0.342925	0.0345319	8.05193e-21	421
EFHC2	non_PAR	Exc	rXCI	X	44340038	rs7879873	A	G	0.45275	0.460069	0.421053	-0.346636	0.0345087	3.23221e-21	421
EFHC2	non_PAR	Exc	rXCI	X	44341365	rs7053831	T	C	0.405634	0.418403	0.350746	-0.32241	0.036173	2.06633e-17	422
EFHC2	non_PAR	Exc	rXCI	X	44341854	rs5906928	T	C	0.45429	0.461806	0.422222	-0.337938	0.0345113	2.36157e-20	423
EFHC2	non_PAR	Exc	rXCI	X	44343037	rs6520916	A	G	0.452617	0.461806	0.412214	-0.335597	0.0348052	8.05008e-20	419
EFHC2	non_PAR	Exc	rXCI	X	44343380	rs7059604	C	T	0.453521	0.461806	0.41791	-0.340223	0.0346045	1.74582e-20	422
EFHC2	non_PAR	Exc	rXCI	X	44343801	rs58835143	C	T	0.405063	0.416667	0.355556	-0.3236	0.0361743	1.60546e-17	423
EFHC2	non_PAR	Exc	rXCI	X	44343890	rs57646174	G	A	0.405634	0.418403	0.350746	-0.321601	0.036113	2.18675e-17	422
EFHC2	non_PAR	Exc	rXCI	X	44343921	rs7064053	C	A	0.45429	0.461806	0.422222	-0.337938	0.0345113	2.36157e-20	423
EFHC2	non_PAR	Exc	rXCI	X	44346390	rs5905795	A	G	0.525352	0.529514	0.507463	-0.297477	0.0360344	2.49517e-15	422
EFHC2	non_PAR	Exc	rXCI	X	44346751	rs5906929	A	C	0.452113	0.460069	0.41791	-0.342292	0.034477	8.11521e-21	422
EFHC2	non_PAR	Exc	rXCI	X	44346790	rs5906930	G	C	0.40647	0.418403	0.355556	-0.327215	0.0359866	5.30518e-18	423
EFHC2	non_PAR	Exc	rXCI	X	44346987	rs5906931	A	G	0.452883	0.460069	0.422222	-0.341205	0.034424	9.12641e-21	423
EFHC2	non_PAR	Exc	rXCI	X	44347855	rs5906932	G	A	0.450565	0.460069	0.409091	-0.337051	0.0345263	3.10027e-20	420
EFHC2	non_PAR	Exc	rXCI	X	44348450	rs5906935	A	G	0.452113	0.460069	0.41791	-0.339075	0.0344719	1.68422e-20	422
EFHC2	non_PAR	Exc	rXCI	X	44350431	rs73198117	C	T	0.405634	0.418403	0.350746	-0.325638	0.0361116	9.43626e-18	422
EFHC2	non_PAR	Exc	rXCI	X	44351966	rs7058794	G	A	0.452883	0.460069	0.422222	-0.341205	0.034424	9.12641e-21	423
EFHC2	non_PAR	Exc	rXCI	X	44353519	rs11795592	A	G	0.409283	0.421875	0.355556	-0.328617	0.0360523	4.4792e-18	423
EFHC2	non_PAR	Exc	rXCI	X	44353561	rs11797032	G	T	0.409283	0.421875	0.355556	-0.328617	0.0360523	4.4792e-18	423
EFHC2	non_PAR	Exc	rXCI	X	44353611	rs11091270	G	A	0.407616	0.421875	0.345865	-0.317867	0.036001	3.88329e-17	421
EFHC2	non_PAR	Exc	rXCI	X	44354415	rs56092137	G	A	0.409859	0.423611	0.350746	-0.325664	0.0362388	1.19069e-17	422
EFHC2	non_PAR	Exc	rXCI	X	44354684	rs5906939	C	G	0.443652	0.458333	0.376	-0.347522	0.0352326	1.51635e-20	413
EFHC2	non_PAR	Exc	rXCI	X	44354696	rs5906940	T	A	0.444444	0.458333	0.380952	-0.350666	0.0351384	5.97035e-21	414
EFHC2	non_PAR	Exc	rXCI	X	44356230	rs5905797	G	A	0.403683	0.418403	0.338462	-0.319977	0.036907	1.29062e-16	418
EFHC2	non_PAR	Exc	rXCI	X	44356231	rs5906941	A	T	0.402266	0.416667	0.338462	-0.321995	0.0368079	7.26775e-17	418
EFHC2	non_PAR	Exc	rXCI	X	44356440	rs7888813	C	T	0.335211	0.345486	0.291045	-0.309436	0.0390204	2.4395e-14	422
EFHC2	non_PAR	Exc	rXCI	X	44356651	rs7889576	A	G	0.481013	0.487847	0.451852	-0.333102	0.0355112	5.89929e-19	423
EFHC2	non_PAR	Exc	rXCI	X	44356786	rs7889823	A	G	0.478873	0.486111	0.447761	-0.315331	0.0361951	9.17276e-17	422
EFHC2	non_PAR	Exc	rXCI	X	44357003	rs7880278	T	C	0.430183	0.439236	0.390977	-0.276591	0.0370291	5.54753e-13	421
EFHC2	non_PAR	Exc	rXCI	X	44357064	rs7892056	G	T	0.379944	0.394097	0.318182	-0.261887	0.0390319	7.10559e-11	420
EFHC2	non_PAR	Exc	rXCI	X	44357229	rs2312466	C	G	0.44507	0.449653	0.425373	-0.267458	0.0368209	2.13206e-12	422
EFHC2	non_PAR	Exc	rXCI	X	44361366	rs5953387	A	T	0.376934	0.387153	0.333333	-0.244723	0.0389639	9.15398e-10	423
EFHC2	non_PAR	Exc	rXCI	X	44361580	rs62592365	A	G	0.37834	0.387153	0.340741	-0.238171	0.0389437	2.37219e-09	423
EFHC2	non_PAR	Exc	rXCI	X	44361985	rs5906942	A	G	0.43038	0.432292	0.422222	-0.249439	0.0373957	8.95159e-11	423
EFHC2	non_PAR	Exc	rXCI	X	44362461	rs5906943	G	C	0.427966	0.432292	0.409091	-0.263718	0.0374146	8.56841e-12	420
EFHC2	non_PAR	Exc	rXCI	X	44362466	rs5906944	G	T	0.427157	0.432292	0.40458	-0.262506	0.0374826	1.14472e-11	419
EFHC2	non_PAR	Exc	rXCI	X	44362608	rs10692542	C	CAAT	0.425532	0.430556	0.403101	-0.262042	0.0378073	1.81928e-11	417
EFHC2	non_PAR	Exc	rXCI	X	44362776	rs11361443	TA	T	0.376934	0.385417	0.340741	-0.239791	0.0390312	2.02353e-09	423
EFHC2	non_PAR	Exc	rXCI	X	44363540	rs62592366	C	T	0.376056	0.383681	0.343284	-0.235285	0.0391727	4.42262e-09	422
EFHC2	non_PAR	Exc	rXCI	X	44364925	rs1451511	G	A	0.427567	0.428819	0.422222	-0.249183	0.0375904	1.1517e-10	423
EFHC2	non_PAR	Exc	rXCI	X	44365245	rs5905799	G	A	0.427567	0.428819	0.422222	-0.249183	0.0375904	1.1517e-10	423
EFHC2	non_PAR	Exc	rXCI	X	44366926	rs5953389	A	G	0.421721	0.423611	0.413534	-0.258707	0.0376577	2.62785e-11	421
EFHC2	non_PAR	Exc	rXCI	X	44369940	rs12688191	C	T	0.361972	0.368056	0.335821	-0.243877	0.0394097	1.5687e-09	422
EFHC2	non_PAR	Exc	rXCI	X	44374226	rs6520917	A	G	0.403385	0.402778	0.406015	-0.261475	0.0378051	1.96562e-11	421
EFHC2	non_PAR	Exc	rXCI	X	44374921	rs1376597	G	A	0.353024	0.355903	0.340741	-0.257679	0.039072	1.41462e-10	423
EFHC2	non_PAR	Exc	rXCI	X	44378298	rs5952572	G	T	0.33474	0.324653	0.377778	-0.226063	0.0379214	5.68225e-09	423
EFHC2	non_PAR	Exc	rXCI	X	44378483	rs5952573	T	G	0.284107	0.277778	0.311111	-0.214573	0.039798	1.22439e-07	423
EFHC2	non_PAR	Exc	rXCI	X	44379186	rs28495530	C	T	0.280057	0.277778	0.290076	-0.209751	0.0405878	3.83884e-07	419
EFHC2	non_PAR	Exc	rXCI	X	44380153	rs62589572	C	T	0.285513	0.279514	0.311111	-0.214282	0.0398219	1.29289e-07	423
EFHC2	non_PAR	Exc	rXCI	X	44397071	rs7054192	G	T	0.269394	0.274306	0.24812	-0.240495	0.041609	1.55683e-08	421
EFHC2	non_PAR	Exc	rXCI	X	44402988	rs10284143	G	C	0.271449	0.274306	0.259259	-0.228191	0.0411706	5.55712e-08	423
EFHC2	non_PAR	Exc	rXCI	X	44407285	rs5953398	T	C	0.104225	0.0972222	0.134328	-0.284862	0.0596658	2.57336e-06	422
EFHC2	non_PAR	Exc	rXCI	X	44408658	rs7876561	A	G	0.111268	0.102431	0.149254	-0.269137	0.0576051	4.13733e-06	422
EFHC2	non_PAR	Exc	rXCI	X	44410750	rs12395135	G	A	0.270423	0.274306	0.253731	-0.217298	0.0410663	2.05017e-07	422
EFHC2	non_PAR	Exc	rXCI	X	44411834	rs62589604	T	A	0.111111	0.102431	0.148148	-0.267637	0.0576828	4.79546e-06	423
EFHC2	non_PAR	Exc	rXCI	X	44416376	rs5905807	G	A	0.275668	0.277778	0.266667	-0.229201	0.0409592	4.18861e-08	423
EFHC2	non_PAR	Exc	rXCI	X	44423897	rs5905810	T	C	0.270423	0.274306	0.253731	-0.232583	0.0414546	3.87891e-08	422
EFHC2	non_PAR	Exc	rXCI	X	44426598	chrX:44426598:G:GC	G	GC	0.108451	0.100694	0.141791	-0.274582	0.0589762	4.45954e-06	422
EFHC2	non_PAR	Exc	rXCI	X	44429266	rs17146933	T	G	0.275668	0.277778	0.266667	-0.229201	0.0409592	4.18861e-08	423
EFHC2	non_PAR	Exc	rXCI	X	44429997	rs5906960	C	T	0.271449	0.274306	0.259259	-0.228191	0.0411706	5.55712e-08	423
EFHC2	non_PAR	Exc	rXCI	X	44430159	rs5905811	A	G	0.271831	0.274306	0.261194	-0.227314	0.0411858	6.29564e-08	422
EFHC2	non_PAR	Exc	rXCI	X	44430607	rs5953402	C	T	0.271449	0.274306	0.259259	-0.228191	0.0411706	5.55712e-08	423
EFHC2	non_PAR	Exc	rXCI	X	44431330	rs11319463	TA	T	0.271449	0.276042	0.251852	-0.219985	0.0416087	2.09387e-07	423
EFHC2	non_PAR	Exc	rXCI	X	44431934	rs5906961	G	A	0.26338	0.269097	0.238806	-0.2206	0.0422773	2.97468e-07	422
EFHC2	non_PAR	Exc	rXCI	X	44432021	rs5906962	C	T	0.262341	0.269097	0.233083	-0.229139	0.0426892	1.38925e-07	421
EFHC2	non_PAR	Exc	rXCI	X	44432054	rs5906963	C	T	0.26338	0.269097	0.238806	-0.228567	0.042324	1.17114e-07	422
EFHC2	non_PAR	Exc	rXCI	X	44432926	rs5905813	C	T	0.266197	0.272569	0.238806	-0.215032	0.0423829	6.10647e-07	422
EFHC2	non_PAR	Exc	rXCI	X	44433645	rs5906964	C	T	0.266197	0.272569	0.238806	-0.211675	0.0420645	7.48307e-07	422
EFHC2	non_PAR	Exc	rXCI	X	44433717	rs5906965	T	C	0.266197	0.272569	0.238806	-0.211675	0.0420645	7.48307e-07	422
EFHC2	non_PAR	Exc	rXCI	X	44433972	rs5906966	A	G	0.267229	0.272569	0.244444	-0.223547	0.0421313	1.9009e-07	423
EFHC2	non_PAR	Exc	rXCI	X	44434047	rs67031604	TC	T	0.266197	0.272569	0.238806	-0.211675	0.0420645	7.48307e-07	422
EFHC2	non_PAR	Exc	rXCI	X	44434048	chrX:44434048:C:*	C	*	0.214085	0.208333	0.238806	-0.200033	0.042206	3.0288e-06	422
EFHC2	non_PAR	Exc	rXCI	X	44434229	rs5906967	G	T	0.263752	0.270833	0.233083	-0.210602	0.0425825	1.13975e-06	421
EFHC2	non_PAR	Exc	rXCI	X	44434409	rs5906968	C	T	0.263752	0.270833	0.233083	-0.219613	0.0430009	5.17845e-07	421
EFHC2	non_PAR	Exc	rXCI	X	44434428	rs5905814	A	G	0.262712	0.270833	0.227273	-0.206875	0.042954	2.117e-06	420
EFHC2	non_PAR	Exc	rXCI	X	44434686	rs58152159	C	G	0.267229	0.272569	0.244444	-0.223547	0.0421313	1.9009e-07	423
EFHC2	non_PAR	Exc	rXCI	X	44434920	rs5905815	A	G	0.267229	0.272569	0.244444	-0.223547	0.0421313	1.9009e-07	423
EFHC2	non_PAR	Exc	rXCI	X	44436220	rs5906970	A	G	0.266573	0.272569	0.240602	-0.211131	0.0421987	8.62482e-07	421
EFHC2	non_PAR	Exc	rXCI	X	44436798	rs5953405	A	G	0.266197	0.272569	0.238806	-0.211675	0.0420645	7.48307e-07	422
EFHC2	non_PAR	Exc	rXCI	X	44436851	rs5953406	T	C	0.265162	0.272569	0.233083	-0.21878	0.0423897	3.95941e-07	421
EFHC2	non_PAR	Exc	rXCI	X	44437118	rs5952580	G	A	0.266197	0.272569	0.238806	-0.211675	0.0420645	7.48307e-07	422
EIF1AX	non_PAR	Exc	rXCI	X	19491436	rs7052536	C	T	0.139241	0.145833	0.111111	-0.140332	0.0283974	1.15974e-06	423
EIF1AX	non_PAR	Exc	rXCI	X	19493006	rs73455677	T	C	0.140647	0.147569	0.111111	-0.141739	0.0283749	8.94973e-07	423
EIF1AX	non_PAR	Exc	rXCI	X	19494093	rs7064186	A	G	0.132208	0.137153	0.111111	-0.132465	0.0285914	4.94652e-06	423
EIF1AX	non_PAR	Exc	rXCI	X	19497300	rs7061319	C	T	0.14507	0.154514	0.104478	-0.134326	0.0278665	2.07214e-06	422
EIF1AX	non_PAR	Exc	rXCI	X	19498131	rs67929163	GTATCA	G	0.143662	0.152778	0.104478	-0.136391	0.0281309	1.81389e-06	422
EIF1AX	non_PAR	Exc	rXCI	X	19498499	rs7060228	G	A	0.146273	0.154514	0.111111	-0.134912	0.02752	1.40146e-06	423
EIF1AX	non_PAR	Exc	rXCI	X	19500814	rs750104	C	T	0.14507	0.154514	0.104478	-0.131605	0.0278847	3.32131e-06	422
EIF1AX	non_PAR	Exc	rXCI	X	19501695	rs5955800	A	G	0.146273	0.154514	0.111111	-0.134912	0.02752	1.40146e-06	423
EIF1AX	non_PAR	Exc	rXCI	X	19501764	rs5955563	T	C	0.145275	0.154514	0.105263	-0.129388	0.0274412	3.39477e-06	421
EIF1AX	non_PAR	Exc	rXCI	X	19501892	rs5955801	C	T	0.146273	0.154514	0.111111	-0.134912	0.02752	1.40146e-06	423
EIF1AX	non_PAR	Exc	rXCI	X	19501980	rs5955802	C	T	0.146273	0.154514	0.111111	-0.134912	0.02752	1.40146e-06	423
EIF1AX	non_PAR	Exc	rXCI	X	19502703	rs5955803	G	C	0.143662	0.152778	0.104478	-0.133267	0.0277051	2.1736e-06	422
EIF1AX	non_PAR	Exc	rXCI	X	19503787	rs5955804	T	C	0.138028	0.145833	0.104478	-0.134476	0.0282023	2.64704e-06	422
EIF1AX	non_PAR	Exc	rXCI	X	19503913	rs12009395	G	A	0.135021	0.140625	0.111111	-0.136096	0.0277281	1.36226e-06	423
EIF1AX	non_PAR	Exc	rXCI	X	19503952	rs11364528	CA	C	0.143662	0.152778	0.104478	-0.149443	0.027889	1.45415e-07	422
EIF1AX	non_PAR	Exc	rXCI	X	19504373	rs7050945	G	C	0.144866	0.152778	0.111111	-0.142637	0.027481	3.41224e-07	423
EIF1AX	non_PAR	Exc	rXCI	X	19504744	rs5955805	G	A	0.137834	0.144097	0.111111	-0.1357	0.0277319	1.46342e-06	423
EIF1AX	non_PAR	Exc	rXCI	X	19505150	rs5955564	G	C	0.144866	0.152778	0.111111	-0.142637	0.027481	3.41224e-07	423
EIF1AX	non_PAR	Exc	rXCI	X	19506676	rs5955565	T	C	0.147887	0.157986	0.104478	-0.127207	0.0277182	6.04185e-06	422
EIF1AX	non_PAR	Exc	rXCI	X	19507407	rs1458783	C	T	0.149086	0.157986	0.111111	-0.133476	0.0274391	1.67931e-06	423
EIF1AX	non_PAR	Exc	rXCI	X	19511608	rs5955808	T	C	0.149086	0.157986	0.111111	-0.133476	0.0274391	1.67931e-06	423
EIF1AX	non_PAR	Exc	rXCI	X	19511759	rs144874325	G	T	0.139437	0.145833	0.11194	-0.128052	0.0273005	3.80146e-06	422
EIF1AX	non_PAR	Exc	rXCI	X	19511956	rs5955809	T	G	0.150492	0.159722	0.111111	-0.133685	0.0272026	1.32239e-06	423
EIF1AX	non_PAR	Exc	rXCI	X	19515400	rs181672346	A	G	0.135021	0.140625	0.111111	-0.13646	0.0277138	1.2636e-06	423
EIF1AX	non_PAR	Exc	rXCI	X	19516237	rs146090761	G	A	0.132208	0.137153	0.111111	-0.137123	0.0277569	1.16858e-06	423
EIF1AX	non_PAR	Exc	rXCI	X	19517143	rs6633279	A	G	0.149296	0.159722	0.104478	-0.1277	0.0275766	5.00242e-06	422
EIF1AX	non_PAR	Exc	rXCI	X	19519565	rs7061001	A	C	0.149086	0.15625	0.118519	-0.135216	0.0271468	9.59379e-07	423
EIF1AX	non_PAR	Exc	rXCI	X	19519827	rs7059728	G	A	0.135021	0.140625	0.111111	-0.136693	0.0277576	1.25991e-06	423
EIF1AX	non_PAR	Exc	rXCI	X	19519952	rs5909122	C	T	0.142053	0.149306	0.111111	-0.143196	0.0274661	3.03739e-07	423
EIF1AX	non_PAR	Exc	rXCI	X	19520509	rs5955566	G	A	0.150492	0.157986	0.118519	-0.136606	0.0271356	7.40031e-07	423
EIF1AX	non_PAR	Exc	rXCI	X	19521094	rs148099512	A	G	0.139633	0.147569	0.105263	-0.129092	0.0277941	4.69916e-06	421
EIF1AX	non_PAR	Exc	rXCI	X	19521263	rs7067067	A	T	0.131171	0.138889	0.0977444	-0.135723	0.028419	2.55794e-06	421
EIF1AX	non_PAR	Exc	rXCI	X	19526408	rs34380139	A	T	0.142655	0.149826	0.11194	-0.147931	0.0279535	2.04611e-07	421
EIF1AX	non_PAR	Exc	rXCI	X	19526736	rs58542439	C	T	0.14346	0.151042	0.111111	-0.142453	0.0274169	3.3204e-07	423
EIF1AX	non_PAR	Exc	rXCI	X	19530260	rs66870054	T	C	0.13662	0.145833	0.0970149	-0.133159	0.0285652	4.3433e-06	422
EIF1AX	non_PAR	Exc	rXCI	X	19550639	rs7065459	C	T	0.118143	0.121528	0.103704	-0.166934	0.0289688	1.70526e-08	423
EIF1AX	non_PAR	Exc	rXCI	X	19564269	rs7051590	C	G	0.136428	0.140625	0.118519	-0.170032	0.0275725	1.77141e-09	423
EIF1AX	non_PAR	Exc	rXCI	X	19577554	rs5955818	C	G	0.175809	0.182292	0.148148	-0.120939	0.0254252	2.79222e-06	423
EIF1AX	non_PAR	Exc	rXCI	X	19578212	rs5955568	A	G	0.137834	0.142361	0.118519	-0.17171	0.027569	1.24119e-09	423
EIF1AX	non_PAR	Exc	rXCI	X	19595286	rs7876257	C	T	0.118143	0.121528	0.103704	-0.172245	0.0288757	5.56622e-09	423
EIF1AX	non_PAR	Exc	rXCI	X	19605912	rs12013540	C	T	0.123944	0.130208	0.0970149	-0.169475	0.0290382	1.14046e-08	422
EIF1AX	non_PAR	Exc	rXCI	X	19612569	rs4825306	G	A	0.126582	0.131944	0.103704	-0.173104	0.0286011	3.40314e-09	423
EIF1AX	non_PAR	Exc	rXCI	X	19619144	rs4825307	C	T	0.125352	0.130208	0.104478	-0.17427	0.0286419	2.8425e-09	422
EIF1AX	non_PAR	Exc	rXCI	X	19619208	rs4825308	G	A	0.125176	0.130208	0.103704	-0.175512	0.028625	2.16935e-09	423
EIF1AX	non_PAR	Exc	rXCI	X	19624512	rs6527940	C	T	0.126582	0.131944	0.103704	-0.173104	0.0286011	3.40314e-09	423
EIF1AX	non_PAR	Exc	rXCI	X	19627818	rs4825245	A	C	0.132394	0.135417	0.119403	-0.155516	0.0278813	4.61828e-08	422
EIF1AX	non_PAR	Exc	rXCI	X	19629320	rs4825309	G	A	0.132208	0.135417	0.118519	-0.170407	0.0277452	2.04353e-09	423
EIF1AX	non_PAR	Exc	rXCI	X	19632840	rs6527941	C	A	0.126582	0.131944	0.103704	-0.173104	0.0286011	3.40314e-09	423
EIF1AX	non_PAR	Exc	rXCI	X	19634103	rs201494843	GGAAA	G	0.125529	0.133681	0.0902256	-0.180383	0.0297196	3.10163e-09	421
EIF1AX	non_PAR	Exc	rXCI	X	19634106	chrX:19634106:A:*	A	*	0.119887	0.128472	0.0827068	-0.176039	0.0304592	1.55995e-08	421
EIF1AX	non_PAR	Exc	rXCI	X	19636869	rs16981246	C	G	0.133615	0.137153	0.118519	-0.172045	0.0277376	1.44066e-09	423
EIF1AX	non_PAR	Exc	rXCI	X	19636994	rs6527942	G	C	0.133615	0.135417	0.125926	-0.163836	0.0276114	6.63453e-09	423
EIF1AX	non_PAR	Exc	rXCI	X	19650542	rs200648032	TG	T	0.116737	0.119792	0.103704	-0.169522	0.0290083	1.09152e-08	423
EIF1AX	non_PAR	Exc	rXCI	X	19659011	rs5955571	G	A	0.128169	0.131944	0.11194	-0.16266	0.0280645	1.42328e-08	422
EIF1AX	non_PAR	Exc	rXCI	X	19659653	rs4630061	A	G	0.121127	0.121528	0.119403	-0.165218	0.0281685	9.7136e-09	422
EIF1AX	non_PAR	Exc	rXCI	X	19659856	rs5955572	C	T	0.125352	0.130208	0.104478	-0.165764	0.0288072	1.78735e-08	422
EIF1AX	non_PAR	Exc	rXCI	X	19662662	rs138324057	T	G	0.136428	0.140625	0.118519	-0.169534	0.0276806	2.25512e-09	423
EIF1AX	non_PAR	Exc	rXCI	X	19665252	rs4128647	G	T	0.125176	0.126736	0.118519	-0.173291	0.0279906	1.54025e-09	423
EIF1AX	non_PAR	Exc	rXCI	X	19666228	rs150068225	G	A	0.111268	0.114583	0.0970149	-0.16436	0.0296438	5.51011e-08	422
EIF1AX	non_PAR	Exc	rXCI	X	19669328	rs12008057	T	A	0.114245	0.119792	0.0902256	-0.152915	0.0304437	7.83772e-07	421
EIF1AX	non_PAR	Exc	rXCI	X	19672278	rs146194810	A	C	0.127989	0.128472	0.125926	-0.157808	0.027877	2.95706e-08	423
EIF1AX	non_PAR	Exc	rXCI	X	19675527	rs5955833	T	C	0.130986	0.137153	0.104478	-0.153075	0.0286353	1.55303e-07	422
EIF1AX	non_PAR	Exc	rXCI	X	19681074	rs5955835	T	C	0.132394	0.135417	0.119403	-0.1705	0.0278017	2.15794e-09	422
EIF1AX	non_PAR	Exc	rXCI	X	19682224	rs4131939	C	T	0.125176	0.130208	0.103704	-0.175512	0.028625	2.16935e-09	423
EIF1AX	non_PAR	Exc	rXCI	X	19698477	rs66794717	A	G	0.125352	0.128472	0.11194	-0.154619	0.0283145	8.55618e-08	422
EIF1AX	non_PAR	Exc	rXCI	X	19701146	rs7878386	A	C	0.136428	0.138889	0.125926	-0.164018	0.0275741	6.11378e-09	423
EIF1AX	non_PAR	Exc	rXCI	X	19701893	rs7882676	A	T	0.132208	0.135417	0.118519	-0.168663	0.0278281	3.24295e-09	423
EIF1AX	non_PAR	Exc	rXCI	X	19702447	rs141909835	G	C	0.133615	0.137153	0.118519	-0.170328	0.0278226	2.29045e-09	423
EIF1AX	non_PAR	Exc	rXCI	X	19707206	rs113856322	A	G	0.127989	0.128472	0.125926	-0.157808	0.027877	2.95706e-08	423
EIF1AX	non_PAR	Exc	rXCI	X	19707642	rs73459702	G	T	0.118143	0.121528	0.103704	-0.170264	0.029136	1.0923e-08	423
EIF1AX	non_PAR	Exc	rXCI	X	19710078	rs72616084	T	C	0.130986	0.137153	0.104478	-0.164359	0.0287077	2.09228e-08	422
EIF1AX	non_PAR	Exc	rXCI	X	19710987	rs11094775	C	T	0.120956	0.125	0.103704	-0.176567	0.0288103	2.20455e-09	423
EIF1AX	non_PAR	Exc	rXCI	X	19714452	rs12011294	T	C	0.135402	0.140625	0.112782	-0.164526	0.0280144	9.33491e-09	421
EIF1AX	non_PAR	Exc	rXCI	X	19715691	rs4239993	G	A	0.128169	0.131944	0.11194	-0.164191	0.0282233	1.26412e-08	422
EIF1AX	non_PAR	Exc	rXCI	X	19718301	rs6633298	T	A	0.129395	0.131944	0.118519	-0.170147	0.0278928	2.59549e-09	423
EIF1AX	non_PAR	Exc	rXCI	X	19718618	rs73461606	C	T	0.126939	0.131944	0.105263	-0.149174	0.0284458	2.60898e-07	421
EIF1AX	non_PAR	Exc	rXCI	X	19720163	rs144824577	G	A	0.126761	0.130208	0.11194	-0.162563	0.0282364	1.75857e-08	422
EIF1AX	non_PAR	Exc	rXCI	X	19726664	rs10539494	TACG	T	0.115493	0.116319	0.11194	-0.164729	0.0287311	2.00111e-08	422
EIF1AX	non_PAR	Exc	rXCI	X	19727699	rs7053634	A	C	0.133615	0.135417	0.125926	-0.165452	0.0277407	5.59229e-09	423
EIF1AX	non_PAR	Exc	rXCI	X	19728334	rs138089797	C	G	0.11955	0.119792	0.118519	-0.168053	0.0282956	6.43235e-09	423
EIF1AX	non_PAR	Exc	rXCI	X	19728640	rs35160730	A	G	0.125176	0.125	0.125926	-0.15799	0.0280018	3.27017e-08	423
EIF1AX	non_PAR	Exc	rXCI	X	19730209	rs5955838	A	T	0.125176	0.126736	0.118519	-0.173291	0.0279906	1.54025e-09	423
EIF1AX	non_PAR	Exc	rXCI	X	19730429	rs5955839	T	C	0.130986	0.133681	0.119403	-0.153899	0.0278894	6.33009e-08	422
EIF1AX	non_PAR	Exc	rXCI	X	19732707	rs201174275	TC	T	0.116901	0.118056	0.11194	-0.157622	0.0285843	6.46219e-08	422
EIF1AX	non_PAR	Exc	rXCI	X	19734340	rs67045285	T	C	0.126582	0.126736	0.125926	-0.161337	0.028115	1.94406e-08	423
EIF1AX	non_PAR	Exc	rXCI	X	19734586	rs72616086	A	G	0.126582	0.128472	0.118519	-0.164501	0.0280299	9.51415e-09	423
EIF1AX	non_PAR	Exc	rXCI	X	19736123	rs747638	T	C	0.126582	0.126736	0.125926	-0.159873	0.0278394	1.8999e-08	423
EIF1AX	non_PAR	Exc	rXCI	X	19737121	rs7063646	C	T	0.11831	0.118056	0.119403	-0.155282	0.0285064	9.18058e-08	422
EIF1AX	non_PAR	Exc	rXCI	X	19737756	rs7059691	A	G	0.133803	0.137153	0.119403	-0.157124	0.0277571	2.96538e-08	422
EIF1AX	non_PAR	Exc	rXCI	X	19737923	chrX:19737923:G:GT	G	GT	0.132581	0.137153	0.112782	-0.154327	0.0281187	7.41447e-08	421
EIF1AX	non_PAR	Exc	rXCI	X	19742331	rs7063033	A	G	0.132394	0.137153	0.11194	-0.163448	0.0279141	1.02631e-08	422
EIF1AX	non_PAR	Exc	rXCI	X	19742763	rs59157603	A	C	0.133803	0.137153	0.119403	-0.157124	0.0277571	2.96538e-08	422
EIF1AX	non_PAR	Exc	rXCI	X	19742921	rs16981260	T	C	0.133803	0.137153	0.119403	-0.157124	0.0277571	2.96538e-08	422
EIF1AX	non_PAR	Exc	rXCI	X	19746586	rs1483983	G	A	0.123944	0.125	0.119403	-0.153885	0.028111	7.97609e-08	422
EIF1AX	non_PAR	Exc	rXCI	X	19748042	rs900686	C	A	0.123769	0.125	0.118519	-0.175234	0.0279376	9.61457e-10	423
EIF1AX	non_PAR	Exc	rXCI	X	19749705	rs73461624	C	T	0.123769	0.125	0.118519	-0.175234	0.0279376	9.61457e-10	423
EIF1AX	non_PAR	Exc	rXCI	X	19750233	rs12009279	G	A	0.122535	0.125	0.11194	-0.169458	0.0283228	5.04092e-09	422
EIF1AX	non_PAR	Exc	rXCI	X	19752896	rs875564	G	A	0.123944	0.125	0.119403	-0.158156	0.0280415	3.31207e-08	422
EIF1AX	non_PAR	Exc	rXCI	X	19753303	rs16981266	A	G	0.130986	0.133681	0.119403	-0.156048	0.0277827	3.7531e-08	422
EIF1AX	non_PAR	Exc	rXCI	X	19753961	rs142599726	T	C	0.122363	0.121528	0.125926	-0.162663	0.0279097	1.19004e-08	423
EIF1AX	non_PAR	Exc	rXCI	X	19755239	rs12011273	T	C	0.135021	0.137153	0.125926	-0.165252	0.0275429	4.57973e-09	423
EIF1AX	non_PAR	Exc	rXCI	X	19755641	rs7050548	G	C	0.132208	0.133681	0.125926	-0.166547	0.0275746	3.65233e-09	423
EIF1AX	non_PAR	Exc	rXCI	X	19757405	rs72616087	T	C	0.129395	0.130208	0.125926	-0.16728	0.0276124	3.29329e-09	423
EIF1AX	non_PAR	Exc	rXCI	X	19758522	rs72616088	C	T	0.12835	0.131944	0.112782	-0.165627	0.0280427	7.75872e-09	421
EIF1AX	non_PAR	Exc	rXCI	X	19760259	rs4825246	C	T	0.126761	0.130208	0.11194	-0.167977	0.028102	5.20475e-09	422
EIF1AX	non_PAR	Exc	rXCI	X	19761877	rs900687	T	C	0.123769	0.123264	0.125926	-0.160199	0.0278673	1.83942e-08	423
EIF1AX	non_PAR	Exc	rXCI	X	19767073	rs148543908	A	G	0.107042	0.109375	0.0970149	-0.185047	0.0306096	3.5474e-09	422
EIF1AX	non_PAR	Exc	rXCI	X	19767264	rs7888444	G	T	0.105634	0.107639	0.0970149	-0.189244	0.030682	1.76356e-09	422
EIF1AX	non_PAR	Exc	rXCI	X	19770470	rs4825313	T	C	0.110014	0.112847	0.0977444	-0.185473	0.030473	2.81637e-09	421
EIF1AX	non_PAR	Exc	rXCI	X	19770545	rs142651581	C	G	0.045007	0.0434028	0.0518519	-0.235014	0.0455057	3.88454e-07	423
EIF1AX	non_PAR	Exc	rXCI	X	19773309	rs72616091	T	C	0.112518	0.114583	0.103704	-0.185811	0.0298508	1.26815e-09	423
EIF1AX	non_PAR	Exc	rXCI	X	19775203	rs6527944	T	C	0.111425	0.116319	0.0902256	-0.174503	0.0307555	2.76675e-08	421
EIF1AX	non_PAR	Exc	rXCI	X	19775211	rs6527945	A	G	0.110014	0.114583	0.0902256	-0.177334	0.0307798	1.72223e-08	421
EIF1AX	non_PAR	Exc	rXCI	X	19776590	rs67848705	A	G	0.107345	0.111111	0.0909091	-0.175332	0.0314382	4.65179e-08	420
EIF1AX	non_PAR	Exc	rXCI	X	19777697	rs1483982	T	C	0.114085	0.116319	0.104478	-0.164352	0.0300395	8.10252e-08	422
EIF1AX	non_PAR	Exc	rXCI	X	19779596	rs57187243	G	C	0.107649	0.111498	0.0909091	-0.168067	0.0311404	1.19666e-07	419
EIF1AX	non_PAR	Exc	rXCI	X	19781220	rs12690331	T	C	0.112518	0.112847	0.111111	-0.176183	0.0296962	6.66423e-09	423
EIF1AX	non_PAR	Exc	rXCI	X	19782690	rs16981279	T	G	0.111425	0.114583	0.0977444	-0.182708	0.0303594	4.14658e-09	421
EIF1AX	non_PAR	Exc	rXCI	X	19782955	rs12689341	C	A	0.105783	0.107639	0.0977444	-0.179917	0.030742	1.04494e-08	421
EIF1AX	non_PAR	Exc	rXCI	X	19787631	rs4825314	A	G	0.105634	0.107639	0.0970149	-0.184676	0.0307498	4.43731e-09	422
EIF1AX	non_PAR	Exc	rXCI	X	19788962	rs58378107	G	A	0.105634	0.107639	0.0970149	-0.176337	0.0307017	1.89422e-08	422
EIF1AX	non_PAR	Exc	rXCI	X	19789481	rs60223160	T	A	0.101266	0.100694	0.103704	-0.179577	0.0306127	9.65628e-09	423
EIF1AX	non_PAR	Exc	rXCI	X	19792079	rs7065543	G	A	0.105485	0.105903	0.103704	-0.185905	0.0303533	2.25419e-09	423
EIF1AX	non_PAR	Exc	rXCI	X	19793624	rs57472716	G	C	0.109859	0.112847	0.0970149	-0.186589	0.0303672	2.01837e-09	422
EIF1AX	non_PAR	Exc	rXCI	X	19795097	rs7888673	G	C	0.104079	0.104167	0.103704	-0.178332	0.0304133	9.78859e-09	423
EIF1AX	non_PAR	Exc	rXCI	X	19802651	rs111663953	T	C	0.102672	0.102431	0.103704	-0.179713	0.0304568	7.97554e-09	423
EIF1AX	non_PAR	Exc	rXCI	X	19803180	rs151274610	G	A	0.0971831	0.0972222	0.0970149	-0.186454	0.0313408	6.09326e-09	422
EIF1AX	non_PAR	Exc	rXCI	X	19804257	rs141465488	T	C	0.104079	0.104167	0.103704	-0.180871	0.0303885	5.98991e-09	423
EIF1AX	non_PAR	Exc	rXCI	X	19805688	rs57525297	A	G	0.109859	0.112847	0.0970149	-0.187359	0.0305249	2.09503e-09	422
EIF1AX	non_PAR	Exc	rXCI	X	19810684	rs7053751	G	C	0.101408	0.102431	0.0970149	-0.178273	0.0310447	1.90555e-08	422
EIF1AX	non_PAR	Exc	rXCI	X	19814785	rs112763710	T	C	0.104079	0.104167	0.103704	-0.180871	0.0303885	5.98991e-09	423
EIF1AX	non_PAR	Exc	rXCI	X	19819343	rs4825315	A	G	0.109705	0.111111	0.103704	-0.190686	0.0303065	8.57571e-10	423
EIF1AX	non_PAR	Exc	rXCI	X	19820373	rs4825316	G	T	0.105634	0.107639	0.0970149	-0.180684	0.0306894	8.5929e-09	422
EIF1AX	non_PAR	Exc	rXCI	X	19821386	rs7060850	G	A	0.0985915	0.0989583	0.0970149	-0.181104	0.0313114	1.51974e-08	422
EIF1AX	non_PAR	Exc	rXCI	X	19821473	rs7066071	A	G	0.108298	0.109375	0.103704	-0.188285	0.0301453	1.12111e-09	423
EIF1AX	non_PAR	Exc	rXCI	X	19823330	rs4825317	T	C	0.111268	0.112847	0.104478	-0.165705	0.0301048	6.81083e-08	422
EIF1AX	non_PAR	Exc	rXCI	X	19824481	rs7889157	A	C	0.112676	0.114583	0.104478	-0.160739	0.0296736	1.07525e-07	422
EIF1AX	non_PAR	Exc	rXCI	X	19827654	rs4825318	A	C	0.110014	0.114583	0.0902256	-0.170707	0.0307088	5.11352e-08	421
EIF1AX	non_PAR	Exc	rXCI	X	19832670	rs57797807	A	C	0.122708	0.126736	0.105263	-0.170951	0.0297502	1.87068e-08	421
EIF1AX	non_PAR	Exc	rXCI	X	19844636	rs56222718	T	A	0.123769	0.125	0.118519	-0.193209	0.028921	8.40621e-11	423
EIF1AX	non_PAR	Exc	rXCI	X	19847460	rs36068457	A	T	0.112994	0.116319	0.0984848	-0.186102	0.0308195	3.7057e-09	420
EIF1AX	non_PAR	Exc	rXCI	X	19847464	rs34671237	G	GAGA	0.121469	0.126736	0.0984848	-0.191255	0.0302707	7.41225e-10	420
EIF1AX	non_PAR	Exc	rXCI	X	19849073	rs4825319	C	G	0.123769	0.125	0.118519	-0.193209	0.028921	8.40621e-11	423
EIF1AX	non_PAR	Exc	rXCI	X	19849266	rs113963869	C	T	0.112994	0.112847	0.113636	-0.181041	0.0299624	3.6266e-09	420
EIF1AX	non_PAR	Exc	rXCI	X	19851528	rs1017874	G	A	0.121127	0.123264	0.11194	-0.182503	0.029324	1.27832e-09	422
EIF1AX	non_PAR	Exc	rXCI	X	19854073	rs5955853	T	C	0.114245	0.116319	0.105263	-0.16269	0.0302481	1.31335e-07	421
EIF1AX	non_PAR	Exc	rXCI	X	19856724	rs145133501	C	G	0.112676	0.112847	0.11194	-0.184735	0.0299039	1.66782e-09	422
EIF1AX	non_PAR	Exc	rXCI	X	19861186	rs56055071	T	C	0.123944	0.126736	0.11194	-0.17481	0.0293865	6.11294e-09	422
EIF1AX	non_PAR	Exc	rXCI	X	19863342	rs5955854	T	C	0.125176	0.126736	0.118519	-0.184523	0.0290314	5.89156e-10	423
EIF1AX	non_PAR	Exc	rXCI	X	19864813	rs5955856	C	T	0.123769	0.125	0.118519	-0.18328	0.0290807	8.0651e-10	423
EIF1AX	non_PAR	Exc	rXCI	X	19867851	rs141126059	C	G	0.0535211	0.0538194	0.0522388	-0.200437	0.0434635	5.45858e-06	422
EIF1AX	non_PAR	Exc	rXCI	X	19875690	rs12012307	A	G	0.123944	0.126736	0.11194	-0.178568	0.0294432	3.17783e-09	422
EIF1AX	non_PAR	Exc	rXCI	X	19879006	rs4528057	A	G	0.124118	0.128472	0.105263	-0.16833	0.0296488	2.71375e-08	421
EIF1AX	non_PAR	Exc	rXCI	X	19880352	rs58943877	T	C	0.116737	0.116319	0.118519	-0.17926	0.0294929	2.94124e-09	423
EIF1AX	non_PAR	Exc	rXCI	X	19885873	rs5955861	A	G	0.111111	0.109375	0.118519	-0.177925	0.0296862	4.74362e-09	423
EIF1AX	non_PAR	Exc	rXCI	X	19898023	rs58493761	G	A	0.112676	0.112847	0.11194	-0.167764	0.0297997	3.5009e-08	422
EIF1AX	non_PAR	Exc	rXCI	X	19899056	rs74324815	G	C	0.107496	0.111111	0.0916031	-0.176798	0.0318685	5.44189e-08	419
EIF1AX	non_PAR	Exc	rXCI	X	19899069	rs12391615	A	G	0.114569	0.119792	0.0916031	-0.18325	0.0313451	1.08585e-08	419
EIF1AX	non_PAR	Exc	rXCI	X	19899231	rs79327869	A	G	0.114085	0.114583	0.11194	-0.177954	0.0297745	5.2236e-09	422
EIF1AX	non_PAR	Exc	rXCI	X	19899625	rs58340860	G	T	0.119887	0.123264	0.105263	-0.178306	0.0297661	4.85255e-09	421
EIF1AX	non_PAR	Exc	rXCI	X	19899629	rs61332626	G	T	0.112835	0.114583	0.105263	-0.171898	0.0302388	2.6103e-08	421
EIF1AX	non_PAR	Exc	rXCI	X	19899695	rs111876644	T	C	0.114085	0.114583	0.11194	-0.174431	0.0298098	1.04896e-08	422
EIF1AX	non_PAR	Exc	rXCI	X	19901947	rs58342160	C	T	0.11955	0.119792	0.118519	-0.193954	0.0288647	6.62674e-11	423
EIF1AX	non_PAR	Exc	rXCI	X	19902282	rs149977318	C	T	0.111268	0.111111	0.11194	-0.176821	0.0296822	5.82975e-09	422
EIF1AX	non_PAR	Exc	rXCI	X	19905217	rs4825323	G	A	0.118477	0.121528	0.105263	-0.176743	0.0297427	6.34352e-09	421
EIF1AX	non_PAR	Exc	rXCI	X	19906344	rs112934841	A	G	0.155148	0.152778	0.165414	-0.197994	0.0250049	2.66379e-14	421
EIF1AX	non_PAR	Exc	rXCI	X	19910599	rs7878565	G	A	0.156559	0.154514	0.165414	-0.185321	0.0250539	8.96603e-13	421
EIF1AX	non_PAR	Exc	rXCI	X	19913815	rs11336313	TA	T	0.173239	0.168403	0.19403	-0.201615	0.0238691	6.34308e-16	422
EIF1AX	non_PAR	Exc	rXCI	X	19914497	rs7054185	G	A	0.175809	0.170139	0.2	-0.200328	0.0236203	4.90682e-16	423
EIF1AX	non_PAR	Exc	rXCI	X	19914499	chrX:19914499:C:CT	C	CT	0.157746	0.152778	0.179104	-0.203284	0.0243669	1.33937e-15	422
EIF1AX	non_PAR	Exc	rXCI	X	19914597	rs6527951	C	T	0.156118	0.151042	0.177778	-0.203632	0.0245167	1.73021e-15	423
EIF1AX	non_PAR	Exc	rXCI	X	19917459	rs7061619	C	T	0.154712	0.149306	0.177778	-0.204625	0.0247166	2.09701e-15	423
EIF1AX	non_PAR	Exc	rXCI	X	19917727	rs7062073	C	T	0.175809	0.170139	0.2	-0.200328	0.0236203	4.90682e-16	423
EIF1AX	non_PAR	Exc	rXCI	X	19917789	rs10574256	GTTA	G	0.172316	0.170139	0.181818	-0.192807	0.0242179	1.98838e-14	420
EIF1AX	non_PAR	Exc	rXCI	X	19919390	rs150758887	C	CA	0.157746	0.154514	0.171642	-0.191214	0.0248112	1.1259e-13	422
EIF1AX	non_PAR	Exc	rXCI	X	19919609	rs7880364	C	A	0.156118	0.151042	0.177778	-0.203632	0.0245167	1.73021e-15	423
EIF1AX	non_PAR	Exc	rXCI	X	19919754	rs7879651	G	A	0.156338	0.152778	0.171642	-0.200137	0.0246859	7.09905e-15	422
EIF1AX	non_PAR	Exc	rXCI	X	19920132	rs5955864	T	C	0.177465	0.173611	0.19403	-0.190185	0.0238229	1.68772e-14	422
EIF1AX	non_PAR	Exc	rXCI	X	19923718	rs7055469	G	A	0.177215	0.170139	0.207407	-0.197504	0.0234699	7.89951e-16	423
EIF1AX	non_PAR	Exc	rXCI	X	19924848	rs7060796	G	A	0.174402	0.168403	0.2	-0.199922	0.0236793	6.47143e-16	423
EIF1AX	non_PAR	Exc	rXCI	X	19928411	rs112422837	C	T	0.171831	0.166667	0.19403	-0.197449	0.0239489	2.69401e-15	422
EIF1AX	non_PAR	Exc	rXCI	X	19929080	rs7059955	T	C	0.173484	0.170139	0.18797	-0.194137	0.0242055	1.3119e-14	421
EIF1AX	non_PAR	Exc	rXCI	X	19938430	rs6527952	G	C	0.170423	0.164931	0.19403	-0.193468	0.0240802	1.18331e-14	422
EIF1AX	non_PAR	Exc	rXCI	X	19938889	rs6527953	C	A	0.171589	0.164931	0.2	-0.200103	0.0238842	1.03229e-15	423
EIF1AX	non_PAR	Exc	rXCI	X	19939425	rs7891306	C	T	0.152113	0.147569	0.171642	-0.200699	0.0249292	1.05512e-14	422
EIF1AX	non_PAR	Exc	rXCI	X	19940010	rs12011296	G	A	0.156118	0.151042	0.177778	-0.193223	0.0249208	8.1508e-14	423
EIF1AX	non_PAR	Exc	rXCI	X	19940426	rs6653646	T	C	0.171831	0.166667	0.19403	-0.189371	0.0242087	5.11918e-14	422
EIF1AX	non_PAR	Exc	rXCI	X	19940581	rs5955866	C	T	0.153305	0.147569	0.177778	-0.204062	0.0247498	2.6687e-15	423
EIF1AX	non_PAR	Exc	rXCI	X	19946805	rs4825325	T	C	0.153738	0.151042	0.165414	-0.193242	0.0249019	7.87408e-14	421
EIF1AX	non_PAR	Exc	rXCI	X	19946813	rs4825326	G	A	0.170663	0.166667	0.18797	-0.190448	0.0240634	2.73401e-14	421
EIF1AX	non_PAR	Exc	rXCI	X	19947370	rs5909345	T	C	0.156118	0.151042	0.177778	-0.203632	0.0245167	1.73021e-15	423
EIF1AX	non_PAR	Exc	rXCI	X	19948924	rs5955868	C	T	0.173239	0.168403	0.19403	-0.196041	0.0238776	3.43637e-15	422
EIF1AX	non_PAR	Exc	rXCI	X	19962623	rs7883287	C	T	0.174402	0.168403	0.2	-0.199922	0.0236793	6.47143e-16	423
EIF1AX	non_PAR	Exc	rXCI	X	19963217	rs7888325	T	C	0.156118	0.151042	0.177778	-0.203632	0.0245167	1.73021e-15	423
EIF1AX	non_PAR	Exc	rXCI	X	19969387	rs12006898	T	C	0.155148	0.152778	0.165414	-0.189562	0.0250985	3.18933e-13	421
EIF1AX	non_PAR	Exc	rXCI	X	19970541	rs5955869	G	A	0.153738	0.151042	0.165414	-0.188037	0.0249159	3.31665e-13	421
EIF1AX	non_PAR	Exc	rXCI	X	19971432	rs5955870	A	G	0.177465	0.171875	0.201493	-0.150157	0.0241048	1.23731e-09	422
EIF1AX	non_PAR	Exc	rXCI	X	19972033	rs5955871	C	T	0.156118	0.151042	0.177778	-0.203632	0.0245167	1.73021e-15	423
EIF1AX	non_PAR	Exc	rXCI	X	19973392	rs12387893	G	A	0.156118	0.151042	0.177778	-0.203632	0.0245167	1.73021e-15	423
EIF1AX	non_PAR	Exc	rXCI	X	19977382	rs6527957	G	T	0.152113	0.147569	0.171642	-0.206054	0.0248964	2.14734e-15	422
EIF1AX	non_PAR	Exc	rXCI	X	19978386	rs6527958	C	T	0.170663	0.164931	0.195489	-0.189157	0.0239237	2.8847e-14	421
EIF1AX	non_PAR	Exc	rXCI	X	19980412	rs4416995	C	T	0.169252	0.164931	0.18797	-0.194991	0.0241843	9.76113e-15	421
EIF1AX	non_PAR	Exc	rXCI	X	19980482	rs4459043	C	T	0.152113	0.147569	0.171642	-0.195242	0.0248158	3.75319e-14	422
EIF1AX	non_PAR	Exc	rXCI	X	19981591	rs151261536	G	A	0.138028	0.133681	0.156716	-0.200259	0.0265898	3.65932e-13	422
EIF1AX	non_PAR	Exc	rXCI	X	19981917	rs112590483	TG	T	0.170423	0.164931	0.19403	-0.201277	0.0239666	8.99083e-16	422
EIF1AX	non_PAR	Exc	rXCI	X	19983731	rs139151396	T	C	0.156338	0.152778	0.171642	-0.203528	0.0246226	2.31526e-15	422
EIF1AX	non_PAR	Exc	rXCI	X	19984185	rs4255322	C	T	0.174402	0.168403	0.2	-0.199922	0.0236793	6.47143e-16	423
EIF1AX	non_PAR	Exc	rXCI	X	19991048	rs7058338	C	T	0.169252	0.164931	0.18797	-0.184045	0.0243688	3.19448e-13	421
EIF1AX	non_PAR	Exc	rXCI	X	20000656	rs7063638	C	T	0.188732	0.185764	0.201493	-0.186314	0.0234335	2.11446e-14	422
EIF1AX	non_PAR	Exc	rXCI	X	20002626	rs142528607	T	C	0.0971831	0.0972222	0.0970149	-0.16007	0.0324585	1.2193e-06	422
EIF1AX	non_PAR	Exc	rXCI	X	20005368	rs5955873	G	C	0.188467	0.184028	0.207407	-0.194931	0.0231677	7.97627e-16	423
EIF1AX	non_PAR	Exc	rXCI	X	20005982	rs7879057	G	A	0.185915	0.184028	0.19403	-0.182894	0.0237545	1.18331e-13	422
EIF1AX	non_PAR	Exc	rXCI	X	20010475	rs11314975	GC	G	0.188732	0.184028	0.208955	-0.196009	0.0231828	5.97448e-16	422
EIF1AX	non_PAR	Exc	rXCI	X	20012073	rs112701274	T	A	0.205634	0.201389	0.223881	-0.17369	0.0219413	2.6872e-14	422
EIF1AX	non_PAR	Exc	rXCI	X	20015013	rs7054427	C	G	0.189873	0.185764	0.207407	-0.19928	0.0229292	1.06121e-16	423
EIF1AX	non_PAR	Exc	rXCI	X	20017843	rs73445234	G	A	0.189873	0.185764	0.207407	-0.19928	0.0229292	1.06121e-16	423
EIF1AX	non_PAR	Exc	rXCI	X	20020808	rs4077051	C	G	0.188732	0.185764	0.201493	-0.195598	0.0231107	5.61565e-16	422
EIF1AX	non_PAR	Exc	rXCI	X	20023578	rs7885068	T	A	0.189873	0.185764	0.207407	-0.19928	0.0229292	1.06121e-16	423
EIF1AX	non_PAR	Exc	rXCI	X	20026689	rs72620220	G	A	0.176056	0.175347	0.179104	-0.187101	0.0238929	4.8317e-14	422
EIF1AX	non_PAR	Exc	rXCI	X	20030829	rs5955583	T	C	0.211268	0.206597	0.231343	-0.174555	0.0221122	3.12968e-14	422
EIF1AX	non_PAR	Exc	rXCI	X	20031533	rs4825329	G	A	0.177215	0.175347	0.185185	-0.1936	0.0237416	5.06291e-15	423
EIF1AX	non_PAR	Exc	rXCI	X	20035861	rs10081918	C	T	0.177215	0.175347	0.185185	-0.1936	0.0237416	5.06291e-15	423
EIF1AX	non_PAR	Exc	rXCI	X	20036178	rs7880151	C	T	0.192958	0.190972	0.201493	-0.190144	0.0232648	4.46889e-15	422
EIF1AX	non_PAR	Exc	rXCI	X	20036532	rs7882991	G	A	0.176056	0.175347	0.179104	-0.185818	0.023879	6.7655e-14	422
EIF1AX	non_PAR	Exc	rXCI	X	20037295	rs4825331	G	A	0.194093	0.190972	0.207407	-0.191704	0.0230708	1.68733e-15	423
EIF1AX	non_PAR	Exc	rXCI	X	20037807	rs59377023	C	T	0.192958	0.190972	0.201493	-0.185481	0.0232087	1.59001e-14	422
EIF1AX	non_PAR	Exc	rXCI	X	20038559	rs12009153	C	T	0.194093	0.190972	0.207407	-0.191704	0.0230708	1.68733e-15	423
EIF1AX	non_PAR	Exc	rXCI	X	20039204	rs7886004	C	A	0.223944	0.220486	0.238806	-0.177916	0.0219244	6.72667e-15	422
EIF1AX	non_PAR	Exc	rXCI	X	20040108	rs58542923	C	T	0.197183	0.196181	0.201493	-0.184004	0.0231063	1.93776e-14	422
EIF1AX	non_PAR	Exc	rXCI	X	20040641	rs7051930	A	G	0.201125	0.199653	0.207407	-0.186269	0.0226868	3.40879e-15	423
EIF1AX	non_PAR	Exc	rXCI	X	20042940	rs7062127	C	G	0.181435	0.180556	0.185185	-0.190295	0.0236105	9.84464e-15	423
EIF1AX	non_PAR	Exc	rXCI	X	20048138	rs7885754	G	T	0.223629	0.21875	0.244444	-0.176263	0.0219167	1.11148e-14	423
EIF1AX	non_PAR	Exc	rXCI	X	20049761	rs60349697	T	C	0.222849	0.21875	0.240602	-0.167709	0.0219939	1.9611e-13	421
EIF1AX	non_PAR	Exc	rXCI	X	20052928	rs34519770	T	C	0.227848	0.222222	0.251852	-0.176997	0.0217181	5.236e-15	423
EIF1AX	non_PAR	Exc	rXCI	X	20054281	rs7060017	T	A	0.189533	0.190972	0.183206	-0.186124	0.0237514	4.73042e-14	419
EIF1AX	non_PAR	Exc	rXCI	X	20054286	rs7055595	C	T	0.189533	0.190972	0.183206	-0.186124	0.0237514	4.73042e-14	419
EIF1AX	non_PAR	Exc	rXCI	X	20056167	rs12008557	C	T	0.194093	0.190972	0.207407	-0.191704	0.0230708	1.68733e-15	423
EIF1AX	non_PAR	Exc	rXCI	X	20056323	rs12009531	C	A	0.177215	0.175347	0.185185	-0.1936	0.0237416	5.06291e-15	423
EIF1AX	non_PAR	Exc	rXCI	X	20057612	rs112786451	C	T	0.208158	0.203125	0.22963	-0.175327	0.0222413	3.35892e-14	423
EIF1AX	non_PAR	Exc	rXCI	X	20062147	rs73445268	A	G	0.177715	0.178819	0.172932	-0.193493	0.0241851	1.50626e-14	421
EIF1AX	non_PAR	Exc	rXCI	X	20063010	rs5955878	C	T	0.192958	0.190972	0.201493	-0.196537	0.0233796	8.48008e-16	422
EIF1AX	non_PAR	Exc	rXCI	X	20066625	rs5955880	G	A	0.177215	0.175347	0.185185	-0.1936	0.0237416	5.06291e-15	423
EIF1AX	non_PAR	Exc	rXCI	X	20068264	rs7063485	G	A	0.195499	0.192708	0.207407	-0.189843	0.023134	3.51237e-15	423
EIF1AX	non_PAR	Exc	rXCI	X	20075701	rs4825332	C	T	0.192958	0.190972	0.201493	-0.187895	0.0232534	8.5763e-15	422
EIF1AX	non_PAR	Exc	rXCI	X	20077192	rs4825333	C	T	0.177215	0.175347	0.185185	-0.1936	0.0237416	5.06291e-15	423
EIF1AX	non_PAR	Exc	rXCI	X	20078187	rs57246719	G	A	0.194093	0.190972	0.207407	-0.191704	0.0230708	1.68733e-15	423
EIF1AX	non_PAR	Exc	rXCI	X	20082501	rs4604640	C	T	0.206215	0.203125	0.219697	-0.169842	0.0223276	2.231e-13	420
EIF1AX	non_PAR	Exc	rXCI	X	20083724	rs7064198	C	T	0.177465	0.177083	0.179104	-0.195841	0.0238922	3.77746e-15	422
EIF1AX	non_PAR	Exc	rXCI	X	20084788	rs4370706	C	T	0.178622	0.177083	0.185185	-0.193229	0.0237463	5.71742e-15	423
EIF1AX	non_PAR	Exc	rXCI	X	20085641	rs7882519	C	T	0.177465	0.177083	0.179104	-0.189039	0.0238278	2.38287e-14	422
EIF1AX	non_PAR	Exc	rXCI	X	20089296	rs5955584	G	T	0.19209	0.190972	0.19697	-0.180723	0.0233943	1.00462e-13	420
EIF1AX	non_PAR	Exc	rXCI	X	20090954	rs6527961	G	A	0.177215	0.175347	0.185185	-0.1936	0.0237416	5.06291e-15	423
EIF1AX	non_PAR	Exc	rXCI	X	20092222	rs5955882	C	T	0.174894	0.175347	0.172932	-0.186892	0.0242157	1.04978e-13	421
EIF1AX	non_PAR	Exc	rXCI	X	20095034	rs111885254	C	T	0.161972	0.163194	0.156716	-0.142154	0.0260816	9.034e-08	422
EIF1AX	non_PAR	Exc	rXCI	X	20096013	rs12396210	C	T	0.145686	0.147569	0.137405	-0.145894	0.0275645	2.04357e-07	419
EIF1AX	non_PAR	Exc	rXCI	X	20098097	rs60849679	G	A	0.172996	0.170139	0.185185	-0.195196	0.0237617	3.30826e-15	423
EIF1AX	non_PAR	Exc	rXCI	X	20102411	rs112943396	T	G	0.220816	0.21875	0.22963	-0.171681	0.0218567	4.07568e-14	423
EIF1AX	non_PAR	Exc	rXCI	X	20102821	rs12391275	T	C	0.236287	0.232639	0.251852	-0.173534	0.0215028	9.14534e-15	423
EIF1AX	non_PAR	Exc	rXCI	X	20103051	rs73445286	C	T	0.23488	0.232639	0.244444	-0.171948	0.0215591	1.76889e-14	423
EIF1AX	non_PAR	Exc	rXCI	X	20103623	rs4825334	G	T	0.175141	0.177083	0.166667	-0.18553	0.024299	1.84289e-13	420
EIF1AX	non_PAR	Exc	rXCI	X	20103701	rs4825250	C	T	0.19323	0.192708	0.195489	-0.18397	0.023243	2.72207e-14	421
EIF1AX	non_PAR	Exc	rXCI	X	20104792	rs12007826	C	T	0.185915	0.1875	0.179104	-0.188791	0.0235125	1.22433e-14	422
EIF1AX	non_PAR	Exc	rXCI	X	20109248	rs7884058	A	G	0.203938	0.203125	0.207407	-0.187363	0.0227513	2.85891e-15	423
EIF1AX	non_PAR	Exc	rXCI	X	20116862	rs17523345	G	A	0.202532	0.199653	0.214815	-0.190381	0.0227153	1.00902e-15	423
EIF1AX	non_PAR	Exc	rXCI	X	20117388	rs7888694	A	G	0.228169	0.227431	0.231343	-0.158676	0.0215506	1.11558e-12	422
EIF1AX	non_PAR	Exc	rXCI	X	20118335	rs4568774	G	A	0.184248	0.182292	0.192593	-0.193725	0.0232783	1.54028e-15	423
EIF1AX	non_PAR	Exc	rXCI	X	20121543	rs7059528	C	T	0.221439	0.217014	0.240602	-0.173138	0.0220503	4.20243e-14	421
EIF1AX	non_PAR	Exc	rXCI	X	20122379	chrX:20122379:A:*	A	*	0.230226	0.234375	0.212121	-0.141906	0.0211761	7.47825e-11	420
EIF1AX	non_PAR	Exc	rXCI	X	20123783	rs7877652	G	A	0.184507	0.182292	0.19403	-0.185844	0.0237535	5.06874e-14	422
EIF1AX	non_PAR	Exc	rXCI	X	20125252	rs13179	G	T	0.178622	0.177083	0.185185	-0.195485	0.0236771	2.46263e-15	423
EIF1AX	non_PAR	Exc	rXCI	X	20125916	rs14141	C	T	0.19464	0.192708	0.203008	-0.188671	0.0231621	5.45507e-15	421
EIF1AX	non_PAR	Exc	rXCI	X	20126287	rs1043014	G	A	0.19323	0.192708	0.195489	-0.190173	0.0233204	5.11682e-15	421
EIF1AX	non_PAR	Exc	rXCI	X	20130887	rs59952398	G	A	0.198592	0.196181	0.208955	-0.18557	0.0229514	8.27942e-15	422
EIF1AX	non_PAR	Exc	rXCI	X	20136228	rs73447108	C	G	0.194366	0.192708	0.201493	-0.193549	0.0233814	2.12569e-15	422
EIF1AX	non_PAR	Exc	rXCI	X	20136926	rs73447111	G	A	0.191549	0.189236	0.201493	-0.189607	0.0234336	7.94694e-15	422
EIF1AX	non_PAR	Exc	rXCI	X	20139749	rs112202240	T	C	0.232394	0.230903	0.238806	-0.149573	0.021893	3.31589e-11	422
EIF1AX	non_PAR	Exc	rXCI	X	20142128	rs7879807	G	T	0.198312	0.196181	0.207407	-0.178779	0.0236946	3.32277e-13	423
EIF1AX	non_PAR	Exc	rXCI	X	20143672	rs6418736	G	A	0.180028	0.177083	0.192593	-0.183912	0.0243107	2.90871e-13	423
EIF1AX	non_PAR	Exc	rXCI	X	20145329	rs7878540	C	T	0.192362	0.192708	0.19084	-0.174273	0.024226	3.39782e-12	419
EIF1AX	non_PAR	Exc	rXCI	X	20147902	rs35570042	AT	A	0.149718	0.152778	0.136364	-0.143029	0.0280388	5.34158e-07	420
EIF1AX	non_PAR	Exc	rXCI	X	20152409	rs12010722	C	T	0.149296	0.151042	0.141791	-0.14616	0.0278315	2.50963e-07	422
EIF1AX	non_PAR	Exc	rXCI	X	20152790	rs7051161	T	A	0.132394	0.135417	0.119403	-0.156046	0.0288766	1.15024e-07	422
EIF1AX	non_PAR	Exc	rXCI	X	20152938	rs7064020	G	T	0.149296	0.151042	0.141791	-0.141511	0.0276678	4.98414e-07	422
EIF1AX	non_PAR	Exc	rXCI	X	20162802	rs58008925	G	A	0.133615	0.135417	0.125926	-0.159585	0.0284653	3.9615e-08	423
EIF1AX	non_PAR	Exc	rXCI	X	20165919	rs7892835	G	A	0.139241	0.138889	0.140741	-0.145286	0.0280372	3.56082e-07	423
EIF1AX	non_PAR	Exc	rXCI	X	20168391	rs7049476	T	G	0.198592	0.197917	0.201493	-0.118435	0.0242849	1.58402e-06	422
EIF1AX	non_PAR	Exc	rXCI	X	20179688	rs200971980	CTT	C	0.128531	0.133681	0.106061	-0.161006	0.0297097	1.0649e-07	420
EIF1AX	non_PAR	Exc	rXCI	X	20180223	rs143519267	C	A	0.132394	0.135417	0.119403	-0.160215	0.0289015	5.53937e-08	422
EIF1AX	non_PAR	Exc	rXCI	X	20180226	rs150811982	C	T	0.132394	0.135417	0.119403	-0.160215	0.0289015	5.53937e-08	422
EIF1AX	non_PAR	Exc	rXCI	X	20181378	rs6633334	A	G	0.180282	0.180556	0.179104	-0.113977	0.0246757	5.27801e-06	422
EIF1AX	non_PAR	Exc	rXCI	X	20185198	rs12013398	C	T	0.132208	0.133681	0.125926	-0.162926	0.0287372	2.8228e-08	423
EIF1AX	non_PAR	Exc	rXCI	X	20186343	rs2230488	G	T	0.149296	0.151042	0.141791	-0.15005	0.0277344	1.11291e-07	422
EIF1AX	non_PAR	Exc	rXCI	X	20187738	rs7882807	A	C	0.179126	0.180556	0.172932	-0.114506	0.0249061	5.82586e-06	421
EIF1AX	non_PAR	Exc	rXCI	X	20191641	rs34380405	CAT	C	0.125176	0.125	0.125926	-0.165397	0.0289686	2.27442e-08	423
EIF1AX	non_PAR	Exc	rXCI	X	20198928	rs61352660	C	T	0.150492	0.152778	0.140741	-0.162024	0.0276417	9.89988e-09	423
EIF1AX	non_PAR	Exc	rXCI	X	20199252	rs7066722	G	A	0.131171	0.137153	0.105263	-0.155718	0.0292778	1.78645e-07	421
EIF1AX	non_PAR	Exc	rXCI	X	20203691	rs6418737	G	T	0.195499	0.192708	0.207407	-0.121719	0.0244034	9.28004e-07	423
EIF1AX	non_PAR	Exc	rXCI	X	20204367	rs7472505	C	A	0.191819	0.190972	0.195489	-0.12284	0.0247883	1.087e-06	421
EIF1AX	non_PAR	Exc	rXCI	X	20205564	rs148457732	C	T	0.142053	0.145833	0.125926	-0.155565	0.0279093	4.70544e-08	423
EIF1AX	non_PAR	Exc	rXCI	X	20205721	rs7474290	C	T	0.158931	0.161458	0.148148	-0.149138	0.0269849	6.04213e-08	423
EIF1AX	non_PAR	Exc	rXCI	X	20206450	rs4078459	A	G	0.15678	0.163194	0.128788	-0.142677	0.0275215	3.53273e-07	420
EIF1AX	non_PAR	Exc	rXCI	X	20207075	rs4129871	C	A	0.133615	0.135417	0.125926	-0.159585	0.0284653	3.9615e-08	423
EIF1AX	non_PAR	Exc	rXCI	X	20223400	rs6527971	G	T	0.149086	0.149306	0.148148	-0.149241	0.0275529	1.07575e-07	423
EIF1AX	non_PAR	Exc	rXCI	X	20224118	rs113719467	GA	G	0.149296	0.151042	0.141791	-0.143293	0.0276691	3.62101e-07	422
EIF1AX	non_PAR	Exc	rXCI	X	20230922	rs5955593	T	C	0.174402	0.175347	0.17037	-0.132628	0.0258872	4.76914e-07	423
EIF1AX	non_PAR	Exc	rXCI	X	20234374	rs7057375	C	T	0.149296	0.149306	0.149254	-0.15255	0.0277335	6.94576e-08	422
EIF1AX	non_PAR	Exc	rXCI	X	20253556	rs56795160	C	A	0.149296	0.151042	0.141791	-0.143293	0.0276691	3.62101e-07	422
EIF1AX	non_PAR	Exc	rXCI	X	20255133	rs5955897	A	C	0.158931	0.161458	0.148148	-0.149138	0.0269849	6.04213e-08	423
EIF1AX	non_PAR	Exc	rXCI	X	20255371	rs57288651	TG	T	0.150492	0.151042	0.148148	-0.15231	0.0274605	5.44239e-08	423
EIF1AX	non_PAR	Exc	rXCI	X	20255680	rs370650056	TGGGAGGCAGAGGCAGGAGAATCACTTGAACCC	T	0.141044	0.147569	0.112782	-0.143737	0.02822	5.54179e-07	421
EIF1AX	non_PAR	Exc	rXCI	X	20255688	chrX:20255688:A:*	A	*	0.139633	0.145833	0.112782	-0.143443	0.0283212	6.37984e-07	421
EIF1AX	non_PAR	Exc	rXCI	X	20255712	chrX:20255712:C:*	C	*	0.137006	0.144097	0.106061	-0.138458	0.028831	2.25928e-06	420
EIF1AX	non_PAR	Exc	rXCI	X	20257413	rs58874271	C	G	0.16315	0.164931	0.155556	-0.148098	0.0266543	5.16868e-08	423
EIF1AX	non_PAR	Exc	rXCI	X	20270765	rs6418738	A	G	0.177215	0.173611	0.192593	-0.134006	0.0251228	1.64634e-07	423
EIF1AX	non_PAR	Exc	rXCI	X	20275547	rs7063841	G	A	0.133803	0.137153	0.119403	-0.154159	0.0285683	1.19721e-07	422
EIF1AX	non_PAR	Exc	rXCI	X	20276670	rs112340356	C	A	0.150492	0.151042	0.148148	-0.15231	0.0274605	5.44239e-08	423
EIF1AX	non_PAR	Exc	rXCI	X	20292965	rs7061160	G	A	0.129395	0.130208	0.125926	-0.158888	0.0287216	5.87638e-08	423
EIF1AX	non_PAR	Exc	rXCI	X	20301235	rs66817121	A	G	0.149086	0.151042	0.140741	-0.142306	0.0270332	2.35223e-07	423
EIF1AX	non_PAR	Exc	rXCI	X	20304120	rs6527977	C	A	0.147679	0.147569	0.148148	-0.151952	0.0276941	7.45556e-08	423
EIF1AX	non_PAR	Exc	rXCI	X	20315411	rs199706671	GTCAGGGGAGGAGAGTC	G	0.164306	0.171875	0.130769	-0.134387	0.0279174	2.14585e-06	418
EIF1AX	non_PAR	Exc	rXCI	X	20319415	rs62590490	T	C	0.165963	0.170139	0.148148	-0.126526	0.0271003	4.19759e-06	423
EOLA1-DT	non_PAR	Exc	rXCI	X	149476821	rs10863224	T	C	0.57384	0.567708	0.6	0.120349	0.0219922	8.04026e-08	423
EOLA1-DT	non_PAR	Exc	rXCI	X	149479801	rs8965	T	C	0.428169	0.434028	0.402985	-0.120349	0.0220195	8.34488e-08	422
EOLA1-DT	non_PAR	Exc	rXCI	X	149481619	rs4844025	T	C	0.43038	0.4375	0.4	-0.118082	0.0220452	1.46828e-07	423
EOLA1-DT	non_PAR	Exc	rXCI	X	149484687	rs5936294	C	T	0.668547	0.671875	0.654135	0.134358	0.021677	1.48501e-09	421
EOLA1-DT	non_PAR	Exc	rXCI	X	149484746	rs6641321	C	A	0.668079	0.670139	0.659091	0.132986	0.0217142	2.27374e-09	420
EOLA1-DT	non_PAR	Exc	rXCI	X	149499123	rs4844027	A	G	0.614085	0.614583	0.61194	0.140015	0.0203945	2.69526e-11	422
EOLA1-DT	non_PAR	Exc	rXCI	X	149500400	rs4843987	T	C	0.580282	0.586806	0.552239	0.102901	0.0207247	1.03667e-06	422
EOLA1-DT	non_PAR	Exc	rXCI	X	149501168	chrX:149501168:A:AG	A	AG	0.340877	0.336806	0.358779	-0.150642	0.0214578	1.02825e-11	419
EOLA1-DT	non_PAR	Exc	rXCI	X	149510855	rs4844031	A	G	0.611268	0.614583	0.597015	0.134214	0.0206356	2.45375e-10	422
EOLA1-DT	non_PAR	Exc	rXCI	X	149516449	rs6641324	G	C	0.610408	0.614583	0.592593	0.137063	0.0205658	9.26616e-11	423
EOLA1-DT	non_PAR	Exc	rXCI	X	149516607	rs6641325	T	C	0.610719	0.614583	0.593985	0.137056	0.0207289	1.28493e-10	421
EOLA1-DT	non_PAR	Exc	rXCI	X	149518456	rs2334074	C	T	0.68917	0.692708	0.674074	0.148447	0.0214825	2.03002e-11	423
EOLA1-DT	non_PAR	Exc	rXCI	X	149519619	rs2878105	A	G	0.609001	0.612847	0.592593	0.137959	0.0205797	7.29794e-11	423
EOLA1-DT	non_PAR	Exc	rXCI	X	149520016	rs6641326	G	A	0.609859	0.612847	0.597015	0.139903	0.020623	4.46992e-11	422
EOLA1-DT	non_PAR	Exc	rXCI	X	149521759	rs4844033	G	A	0.612676	0.616319	0.597015	0.137025	0.0207317	1.29978e-10	422
EOLA1-DT	non_PAR	Exc	rXCI	X	149524213	rs1999125	C	T	0.609859	0.612847	0.597015	0.137722	0.0206503	9.03441e-11	422
EOLA1-DT	non_PAR	Exc	rXCI	X	149524377	rs1999127	T	C	0.612994	0.614583	0.606061	0.139234	0.0208078	7.93963e-11	420
EOLA1-DT	non_PAR	Exc	rXCI	X	149527012	rs72611289	G	T	0.657746	0.664931	0.626866	0.147288	0.0211493	1.45011e-11	422
EOLA1-DT	non_PAR	Exc	rXCI	X	149544977	rs11797408	A	G	0.666197	0.671875	0.641791	0.1387	0.0214936	3.32468e-10	422
EOLA1-DT	non_PAR	Exc	rXCI	X	149603957	rs5936308	C	G	0.713681	0.720486	0.684211	0.144629	0.0224336	3.45677e-10	421
EOLA1-DT	non_PAR	Exc	rXCI	X	149634278	chrX:149634278:T:TG	T	TG	0.283099	0.279514	0.298507	-0.129063	0.0230619	4.1836e-08	422
EOLA1-DT	non_PAR	Exc	rXCI	X	149640782	rs11797152	C	A	0.716901	0.720486	0.701493	0.123138	0.0230729	1.62473e-07	422
EOLA1-DT	non_PAR	Exc	rXCI	X	149691161	rs5940684	C	T	0.276056	0.269097	0.30597	-0.108702	0.0237124	6.18415e-06	422
EOLA1-DT	non_PAR	Exc	rXCI	X	149693659	rs12013343	T	G	0.309859	0.303819	0.335821	-0.112538	0.0227694	1.15656e-06	422
EOLA1-DT	non_PAR	Exc	rXCI	X	149695386	rs1304308	C	T	0.629055	0.633681	0.609023	0.105322	0.0213256	1.17888e-06	421
EOLA1-DT	non_PAR	Exc	rXCI	X	149697556	rs7883741	C	T	0.31083	0.303819	0.340741	-0.111897	0.0227019	1.23308e-06	423
EOLA1-DT	non_PAR	Exc	rXCI	X	149699260	rs1303779	C	G	0.276056	0.269097	0.30597	-0.110007	0.0237302	4.88979e-06	422
EOLA1-DT	non_PAR	Exc	rXCI	X	149699742	rs5940670	G	A	0.305634	0.298611	0.335821	-0.112073	0.0228541	1.39252e-06	422
EOLA1-DT	non_PAR	Exc	rXCI	X	149700418	rs5940669	G	C	0.308886	0.303819	0.330827	-0.112194	0.0229421	1.48748e-06	421
EOLA1-DT	non_PAR	Exc	rXCI	X	149700432	rs5940682	T	G	0.303244	0.296875	0.330827	-0.113347	0.0229342	1.1591e-06	421
EOLA1-DT	non_PAR	Exc	rXCI	X	149701648	rs5940681	C	A	0.312676	0.305556	0.343284	-0.112203	0.0227903	1.26879e-06	422
EOLA2-DT	non_PAR	Exc	rXCI	X	149016607	rs138808609	C	T	0.0112518	0.0104167	0.0148148	0.670113	0.134197	9.02464e-07	423
EOLA2-DT	non_PAR	Exc	rXCI	X	149288599	rs186436233	C	T	0.02391	0.0260417	0.0148148	0.519299	0.10628	1.51433e-06	423
EOLA2-DT	non_PAR	Exc	rXCI	X	149340203	rs148693251	A	G	0.02391	0.0260417	0.0148148	0.519299	0.10628	1.51433e-06	423
EOLA2-DT	non_PAR	Exc	rXCI	X	149519532	rs149122969	G	C	0.0379747	0.0364583	0.0444444	0.453908	0.0749617	3.34904e-09	423
EOLA2-DT	non_PAR	Exc	rXCI	X	149703712	rs144834761	C	T	0.0168776	0.015625	0.0222222	0.710556	0.107185	1.14916e-10	423
EOLA2-DT	non_PAR	Exc	rXCI	X	149757379	rs149979542	C	A	0.0366197	0.0347222	0.0447761	0.445536	0.0758221	9.1544e-09	422
EOLA2-DT	non_PAR	Exc	rXCI	X	149759280	rs186349318	G	A	0.0366197	0.0347222	0.0447761	0.445536	0.0758221	9.1544e-09	422
EOLA2-DT	non_PAR	Exc	rXCI	X	149830450	rs5940683	G	C	0.0239437	0.0225694	0.0298507	0.758192	0.088406	2.47856e-16	422
EOLA2-DT	non_PAR	Exc	rXCI	X	149876263	rs2166782	T	C	0.0239437	0.0225694	0.0298507	0.758192	0.088406	2.47856e-16	422
EOLA2-DT	non_PAR	Exc	rXCI	X	149940083	rs45464798	G	A	0.0267229	0.0243056	0.037037	0.736246	0.0818836	1.13868e-17	423
EOLA2-DT	non_PAR	Exc	rXCI	X	149998256	rs145120899	C	T	0.0183099	0.0190972	0.0149254	0.827942	0.111457	7.25103e-13	422
EOLA2-DT	non_PAR	Exc	rXCI	X	150020720	rs142488345	A	T	0.0253165	0.0225694	0.037037	0.743855	0.0835529	2.21106e-17	423
EOLA2-DT	non_PAR	Exc	rXCI	X	150092976	rs141331305	G	A	0.0154712	0.015625	0.0148148	0.848471	0.11754	2.84643e-12	423
EOLA2-DT	non_PAR	Exc	rXCI	X	150112028	rs139417367	T	G	0.0253521	0.0243056	0.0298507	0.749956	0.0873713	2.35017e-16	422
EOLA2-DT	non_PAR	Exc	rXCI	X	150196975	rs11094582	A	G	0.973277	0.973958	0.97037	-0.492388	0.0909721	1.09837e-07	423
EOLA2-DT	non_PAR	Exc	rXCI	X	150207106	rs149444164	C	G	0.0253165	0.0260417	0.0222222	0.48946	0.0978911	8.74239e-07	423
EOLA2-DT	non_PAR	Exc	rXCI	X	150219662	rs10856246	T	C	0.980309	0.979167	0.985185	-0.600595	0.114258	2.44478e-07	423
EOLA2-DT	non_PAR	Exc	rXCI	X	150221674	rs12006611	T	A	0.0196906	0.0208333	0.0148148	0.600595	0.114258	2.44478e-07	423
F8	non_PAR	Exc	rXCI	X	154483002	rs5945194	C	G	0.566996	0.557292	0.609023	0.181742	0.0373767	1.69875e-06	421
F8	non_PAR	Exc	rXCI	X	154510725	rs11798231	T	G	0.4782	0.467014	0.525926	0.179149	0.0371885	2.09976e-06	423
F8	non_PAR	Exc	rXCI	X	154517155	rs116565399	A	G	0.906648	0.90625	0.908397	0.286716	0.0642813	1.07997e-05	419
F8	non_PAR	Exc	rXCI	X	154517156	rs116091912	T	C	0.906648	0.90625	0.908397	0.286716	0.0642813	1.07997e-05	419
F8	non_PAR	Exc	rXCI	X	154532439	rs2230037	A	G	0.892807	0.901042	0.857143	0.256114	0.0572446	1.01478e-05	421
F8	non_PAR	Exc	rXCI	X	154601444	rs7879049	G	A	0.905634	0.911458	0.880597	0.268863	0.0602804	1.07828e-05	422
F8	non_PAR	Exc	rXCI	X	154603983	rs113051814	A	G	0.906911	0.911458	0.887218	0.280177	0.0611909	6.34308e-06	421
F8	non_PAR	Exc	rXCI	X	154611562	rs2004651	T	G	0.610408	0.602431	0.644444	0.227902	0.0367717	1.48173e-09	423
F8	non_PAR	Exc	rXCI	X	154649156	rs5945218	T	C	0.905634	0.911458	0.880597	0.270709	0.0603135	9.51371e-06	422
F8	non_PAR	Exc	rXCI	X	154649727	rs4526543	C	T	0.623944	0.611111	0.679104	0.219321	0.0371927	8.15699e-09	422
F8	non_PAR	Exc	rXCI	X	154652556	rs4326559	C	A	0.625352	0.611111	0.686567	0.223707	0.0372603	4.48456e-09	422
F8	non_PAR	Exc	rXCI	X	154653251	rs17328091	C	G	0.624824	0.611111	0.684211	0.218082	0.0373056	1.08408e-08	421
F8	non_PAR	Exc	rXCI	X	154657064	rs10127172	T	C	0.626234	0.611111	0.691729	0.220428	0.0373756	8.13898e-09	421
F8	non_PAR	Exc	rXCI	X	154657636	rs5945220	C	G	0.908192	0.911458	0.893939	0.28856	0.0624907	5.31937e-06	420
F8	non_PAR	Exc	rXCI	X	154658930	rs5945222	T	C	0.625352	0.611111	0.686567	0.222786	0.0372835	5.26151e-09	422
F8	non_PAR	Exc	rXCI	X	154659861	rs5945224	A	G	0.626234	0.611111	0.691729	0.215132	0.0374027	1.81451e-08	421
F8	non_PAR	Exc	rXCI	X	154661375	rs4281265	A	G	0.62942	0.612847	0.70229	0.229027	0.0375883	2.72477e-09	419
F8	non_PAR	Exc	rXCI	X	154664593	rs5987005	C	T	0.625352	0.611111	0.686567	0.221395	0.0372328	6.19684e-09	422
F8	non_PAR	Exc	rXCI	X	154668717	rs5987007	T	G	0.624473	0.611111	0.681481	0.219839	0.037107	6.98329e-09	423
F8	non_PAR	Exc	rXCI	X	154670654	rs5945228	G	A	0.624473	0.611111	0.681481	0.219839	0.037107	6.98329e-09	423
F8	non_PAR	Exc	rXCI	X	154670839	rs5945107	C	T	0.626234	0.611111	0.691729	0.214148	0.0374376	2.15506e-08	421
F8	non_PAR	Exc	rXCI	X	154674926	rs4425916	T	A	0.624824	0.611111	0.684211	0.220612	0.0373641	7.84025e-09	421
F8	non_PAR	Exc	rXCI	X	154675118	rs4595297	A	G	0.625352	0.611111	0.686567	0.221772	0.0373034	6.23663e-09	422
F8	non_PAR	Exc	rXCI	X	154676196	rs4431759	T	C	0.624473	0.611111	0.681481	0.219839	0.037107	6.98329e-09	423
F8	non_PAR	Exc	rXCI	X	154678780	rs4131998	A	G	0.624473	0.611111	0.681481	0.219839	0.037107	6.98329e-09	423
F8	non_PAR	Exc	rXCI	X	154679472	rs5945109	G	A	0.627119	0.611111	0.69697	0.2241	0.0375949	5.73179e-09	420
F8	non_PAR	Exc	rXCI	X	154680555	rs5987011	A	G	0.625706	0.609375	0.69697	0.217832	0.0376644	1.52915e-08	420
F8	non_PAR	Exc	rXCI	X	154687354	rs6643689	A	G	0.623413	0.611111	0.676692	0.217987	0.0372552	1.05257e-08	421
F8	non_PAR	Exc	rXCI	X	154689712	rs12384626	A	G	0.624473	0.611111	0.681481	0.219839	0.037107	6.98329e-09	423
F8	non_PAR	Exc	rXCI	X	154689998	rs4445391	A	G	0.625352	0.612847	0.679104	0.225825	0.0372646	3.26505e-09	422
F8	non_PAR	Exc	rXCI	X	154691983	rs4898393	C	A	0.627286	0.614583	0.681481	0.222979	0.0370941	4.29527e-09	423
F8	non_PAR	Exc	rXCI	X	154699756	rs884840	C	T	0.623413	0.611111	0.676692	0.221437	0.0371902	5.93964e-09	421
F8	non_PAR	Exc	rXCI	X	154703459	rs6643692	A	G	0.624824	0.612847	0.676692	0.219986	0.0371663	7.2297e-09	421
F8	non_PAR	Exc	rXCI	X	154707123	rs6643615	C	T	0.622535	0.609375	0.679104	0.22476	0.0368697	2.66091e-09	422
F8	non_PAR	Exc	rXCI	X	154709134	rs111777881	C	T	0.388102	0.402778	0.323077	-0.210776	0.0377037	4.34831e-08	418
F8	non_PAR	Exc	rXCI	X	154709141	rs111465891	T	C	0.390935	0.40625	0.323077	-0.206153	0.0378776	9.46194e-08	418
F8	non_PAR	Exc	rXCI	X	154709144	rs138487851	A	T	0.390935	0.40625	0.323077	-0.206153	0.0378776	9.46194e-08	418
F8	non_PAR	Exc	rXCI	X	154709145	rs6643694	C	G	0.606789	0.592014	0.671756	0.204892	0.037796	1.05711e-07	419
F8	non_PAR	Exc	rXCI	X	154709145	rs150963438	C	CTT	0.390071	0.40625	0.317829	-0.198964	0.03781	2.39365e-07	417
F8	non_PAR	Exc	rXCI	X	154709176	rs5945230	A	G	0.398868	0.413194	0.335878	-0.185024	0.0376285	1.31063e-06	419
F8	non_PAR	Exc	rXCI	X	154709178	rs5945231	G	A	0.598025	0.585069	0.654135	0.182142	0.0373052	1.5439e-06	421
F8	non_PAR	Exc	rXCI	X	154709953	rs5945232	G	C	0.309859	0.314236	0.291045	-0.222619	0.0388582	2.05008e-08	422
F8	non_PAR	Exc	rXCI	X	154711050	rs5945233	T	A	0.326301	0.328125	0.318519	-0.233348	0.0374534	1.22693e-09	423
F8	non_PAR	Exc	rXCI	X	154711388	rs2664169	T	C	0.673267	0.670139	0.687023	0.232332	0.0376686	1.7773e-09	419
F8	non_PAR	Exc	rXCI	X	154717327	rs2664170	G	A	0.672293	0.666667	0.696296	0.235971	0.0375214	8.72509e-10	423
F8	non_PAR	Exc	rXCI	X	154719706	rs5987015	G	A	0.673239	0.668403	0.69403	0.233278	0.0375852	1.41088e-09	422
F8	non_PAR	Exc	rXCI	X	154719885	rs5987016	C	T	0.673699	0.668403	0.696296	0.233751	0.0375211	1.23055e-09	423
F8	non_PAR	Exc	rXCI	X	154720412	rs2728723	G	A	0.672293	0.666667	0.696296	0.235971	0.0375214	8.72509e-10	423
F8	non_PAR	Exc	rXCI	X	154720942	rs2728526	C	T	0.672293	0.666667	0.696296	0.235971	0.0375214	8.72509e-10	423
F8	non_PAR	Exc	rXCI	X	154721339	rs2664172	C	G	0.675105	0.670139	0.696296	0.233984	0.0375304	1.19782e-09	423
F8	non_PAR	Exc	rXCI	X	154721518	rs1605895	G	T	0.674648	0.670139	0.69403	0.235721	0.037585	9.67453e-10	422
F8	non_PAR	Exc	rXCI	X	154722360	rs1848763	G	T	0.675105	0.670139	0.696296	0.233984	0.0375304	1.19782e-09	423
F8	non_PAR	Exc	rXCI	X	154723872	rs2728528	C	T	0.675105	0.670139	0.696296	0.233984	0.0375304	1.19782e-09	423
F8	non_PAR	Exc	rXCI	X	154735018	rs35659282	CTAAT	C	0.67234	0.670139	0.682171	0.239115	0.0378196	7.28115e-10	417
F8	non_PAR	Exc	rXCI	X	154735481	rs2728725	T	C	0.675105	0.670139	0.696296	0.233897	0.03756	1.24891e-09	423
F8	non_PAR	Exc	rXCI	X	154763183	rs2728530	C	T	0.614627	0.607639	0.644444	0.224901	0.0361592	1.30485e-09	423
F8	non_PAR	Exc	rXCI	X	154776873	rs1800533	G	A	0.0970464	0.0920139	0.118519	-0.282709	0.0591195	2.47982e-06	423
F8	non_PAR	Exc	rXCI	X	154780879	rs145403890	GC	G	0.0930889	0.0920139	0.0977444	-0.302252	0.0621535	1.6943e-06	421
F8	non_PAR	Exc	rXCI	X	154781072	rs2728729	A	G	0.751055	0.743056	0.785185	0.203274	0.0423032	2.22372e-06	423
F8	non_PAR	Exc	rXCI	X	154784234	rs5945238	C	T	0.0900141	0.0868056	0.103704	-0.282663	0.0619702	6.85425e-06	423
F8	non_PAR	Exc	rXCI	X	154785208	chrX:154785208:A:AC	A	AC	0.623932	0.614583	0.666667	0.200116	0.0377169	1.92633e-07	414
F8	non_PAR	Exc	rXCI	X	154790808	rs2221730	T	C	0.7	0.689236	0.746269	0.253265	0.0389242	2.41529e-10	422
F8	non_PAR	Exc	rXCI	X	154791839	rs1126762	C	A	0.703235	0.692708	0.748148	0.251005	0.0388981	3.32001e-10	423
F8	non_PAR	Exc	rXCI	X	154792643	rs2728536	T	C	0.704225	0.692708	0.753731	0.253362	0.0390625	2.73099e-10	422
F8	non_PAR	Exc	rXCI	X	154794371	rs2048294	A	T	0.703235	0.692708	0.748148	0.251005	0.0388981	3.32001e-10	423
F8	non_PAR	Exc	rXCI	X	154794543	rs4898396	C	A	0.297183	0.307292	0.253731	-0.249846	0.0389376	4.13009e-10	422
F8	non_PAR	Exc	rXCI	X	154794602	rs73641113	T	C	0.0984529	0.09375	0.118519	-0.265642	0.0589496	8.77748e-06	423
F8	non_PAR	Exc	rXCI	X	154794677	rs1848762	G	T	0.703235	0.692708	0.748148	0.251005	0.0388981	3.32001e-10	423
F8	non_PAR	Exc	rXCI	X	154796084	rs2664167	A	G	0.701828	0.690972	0.748148	0.251559	0.0387404	2.60573e-10	423
F8	non_PAR	Exc	rXCI	X	154796298	rs2664168	T	G	0.700422	0.689236	0.748148	0.248705	0.0388027	4.29556e-10	423
F8	non_PAR	Exc	rXCI	X	154796615	rs7063915	T	C	0.170183	0.182292	0.118519	-0.25235	0.0505483	9.0803e-07	423
F8	non_PAR	Exc	rXCI	X	154796890	rs2728538	A	T	0.732017	0.723958	0.766917	0.287729	0.0390533	1.08668e-12	421
F8	non_PAR	Exc	rXCI	X	154802735	rs2664161	T	C	0.734177	0.727431	0.762963	0.286292	0.0389627	1.22631e-12	423
F8	non_PAR	Exc	rXCI	X	154804458	rs5945116	A	T	0.163611	0.177083	0.105263	-0.242557	0.0521862	4.62775e-06	421
F8	non_PAR	Exc	rXCI	X	154806496	rs73561453	T	C	0.262341	0.270833	0.225564	-0.282903	0.0399121	6.63285e-12	421
F8	non_PAR	Exc	rXCI	X	154814153	rs6643707	C	T	0.912799	0.916667	0.896296	0.28224	0.0617418	6.55028e-06	423
F8	non_PAR	Exc	rXCI	X	154815388	rs5945245	G	A	0.177215	0.1875	0.133333	-0.241633	0.0497505	1.7408e-06	423
F8	non_PAR	Exc	rXCI	X	154819994	rs5945247	C	G	0.0872011	0.0833333	0.103704	-0.28224	0.0617418	6.55028e-06	423
F8	non_PAR	Exc	rXCI	X	154820014	rs5987037	T	C	0.734838	0.729167	0.759398	0.283957	0.0394145	3.14485e-12	421
F8	non_PAR	Exc	rXCI	X	154820502	rs5987038	A	C	0.176056	0.1875	0.126866	-0.235146	0.0503636	4.19788e-06	422
F8	non_PAR	Exc	rXCI	X	154823616	rs6643620	G	A	0.649789	0.640625	0.688889	0.222879	0.037207	4.83203e-09	423
F8	non_PAR	Exc	rXCI	X	154824214	rs111290608	T	G	0.177465	0.189236	0.126866	-0.244181	0.0504234	1.86475e-06	422
F8	non_PAR	Exc	rXCI	X	154824311	rs112510339	A	G	0.174894	0.1875	0.120301	-0.249881	0.0508881	1.35086e-06	421
F8	non_PAR	Exc	rXCI	X	154825127	rs58181342	C	T	0.177215	0.1875	0.133333	-0.241633	0.0497505	1.7408e-06	423
F8	non_PAR	Exc	rXCI	X	154827462	rs1467061	T	C	0.177465	0.189236	0.126866	-0.234325	0.0502814	4.36918e-06	422
F8	non_PAR	Exc	rXCI	X	154829179	rs5945249	T	C	0.177215	0.1875	0.133333	-0.241633	0.0497505	1.7408e-06	423
F8	non_PAR	Exc	rXCI	X	154831137	rs5945250	G	T	0.262341	0.270833	0.225564	-0.280145	0.0396381	7.5631e-12	421
F8	non_PAR	Exc	rXCI	X	154831402	rs1472977	A	G	0.843882	0.845486	0.837037	0.284054	0.049657	2.14526e-08	423
F8	non_PAR	Exc	rXCI	X	154835430	rs6571266	C	T	0.71831	0.713542	0.738806	0.27315	0.0387854	8.8308e-12	422
F8	non_PAR	Exc	rXCI	X	154835925	rs1050705	C	T	0.706048	0.699653	0.733333	0.280464	0.0382657	1.38388e-12	423
F8	non_PAR	Exc	rXCI	X	154839441	rs6643709	C	T	0.707042	0.701389	0.731343	0.278322	0.0383533	2.23049e-12	422
F8	non_PAR	Exc	rXCI	X	154839507	rs7357844	T	C	0.0859155	0.0833333	0.0970149	-0.295198	0.0627639	3.58245e-06	422
F8	non_PAR	Exc	rXCI	X	154839605	rs142713295	A	G	0.0872011	0.0833333	0.103704	-0.28224	0.0617418	6.55028e-06	423
F8	non_PAR	Exc	rXCI	X	154840359	rs1509787	A	G	0.824191	0.814236	0.866667	0.24497	0.0497316	1.25181e-06	423
F8	non_PAR	Exc	rXCI	X	154841257	rs188272652	G	A	0.0859155	0.0833333	0.0970149	-0.295198	0.0627639	3.58245e-06	422
F8	non_PAR	Exc	rXCI	X	154848295	rs6643710	C	G	0.707454	0.701389	0.733333	0.278732	0.0382782	1.88843e-12	423
F8	non_PAR	Exc	rXCI	X	154849605	rs145165210	T	TA	0.0833333	0.0833333	0.0833333	-0.302363	0.0656272	5.57648e-06	420
F8	non_PAR	Exc	rXCI	X	154849767	rs6643711	T	C	0.628692	0.619792	0.666667	0.225791	0.0365607	1.68174e-09	423
F8	non_PAR	Exc	rXCI	X	154850671	rs4898398	G	A	0.0859155	0.0833333	0.0970149	-0.285933	0.0629645	7.51017e-06	422
F8	non_PAR	Exc	rXCI	X	154850978	rs73561493	T	C	0.174648	0.185764	0.126866	-0.238559	0.0503453	3.04278e-06	422
F8	non_PAR	Exc	rXCI	X	154853079	rs11799036	G	A	0.61831	0.612847	0.641791	0.234376	0.0362002	2.92772e-10	422
F8	non_PAR	Exc	rXCI	X	154854267	rs5945120	T	G	0.0872011	0.0833333	0.103704	-0.28224	0.0617418	6.55028e-06	423
F8	non_PAR	Exc	rXCI	X	154854869	rs139554952	C	T	0.0846262	0.0833333	0.0902256	-0.309122	0.0639969	1.97888e-06	421
F8	non_PAR	Exc	rXCI	X	154855260	rs149697081	G	A	0.0859155	0.0833333	0.0970149	-0.295198	0.0627639	3.58245e-06	422
F8	non_PAR	Exc	rXCI	X	154859093	rs4898399	T	A	0.824191	0.814236	0.866667	0.24497	0.0497316	1.25181e-06	423
F8	non_PAR	Exc	rXCI	X	154859777	rs148824857	A	G	0.0872011	0.0833333	0.103704	-0.28224	0.0617418	6.55028e-06	423
F8	non_PAR	Exc	rXCI	X	154865580	rs28814617	C	T	0.0872011	0.0833333	0.103704	-0.28224	0.0617418	6.55028e-06	423
F8	non_PAR	Exc	rXCI	X	154865628	rs28887288	T	C	0.292546	0.298611	0.266667	-0.278732	0.0382782	1.88843e-12	423
F8	non_PAR	Exc	rXCI	X	154865789	rs28835013	G	A	0.380818	0.387153	0.353383	-0.234036	0.0363209	3.52834e-10	421
F8	non_PAR	Exc	rXCI	X	154866885	rs58359335	AC	A	0.0846262	0.0833333	0.0902256	-0.299929	0.064095	4.00341e-06	421
F8	non_PAR	Exc	rXCI	X	154867329	rs28823570	T	C	0.0859155	0.0833333	0.0970149	-0.295701	0.0629605	3.69513e-06	422
F8	non_PAR	Exc	rXCI	X	154867669	rs28811339	T	C	0.29096	0.298611	0.257576	-0.285891	0.0385869	8.31381e-13	420
F8	non_PAR	Exc	rXCI	X	154868200	rs28820950	G	T	0.0872011	0.0833333	0.103704	-0.28224	0.0617418	6.55028e-06	423
F8	non_PAR	Exc	rXCI	X	154869844	rs201800944	TA	T	0.0859155	0.0833333	0.0970149	-0.285933	0.0629645	7.51017e-06	422
F8	non_PAR	Exc	rXCI	X	154872021	rs28864518	C	T	0.367606	0.376736	0.328358	-0.232957	0.0367698	6.65917e-10	422
F8	non_PAR	Exc	rXCI	X	154872433	rs28816696	A	G	0.175809	0.185764	0.133333	-0.24497	0.0497316	1.25181e-06	423
F8	non_PAR	Exc	rXCI	X	154877712	rs28421465	A	G	0.291549	0.298611	0.261194	-0.278076	0.0384406	2.58762e-12	422
F8	non_PAR	Exc	rXCI	X	154879368	rs28810103	T	C	0.387006	0.394097	0.356061	-0.229832	0.0362596	6.57855e-10	420
F8	non_PAR	Exc	rXCI	X	154879683	rs28829112	C	A	0.0846262	0.0833333	0.0902256	-0.287783	0.0643242	1.01517e-05	421
F8	non_PAR	Exc	rXCI	X	154894614	rs28429597	C	G	0.292546	0.298611	0.266667	-0.278732	0.0382782	1.88843e-12	423
F8	non_PAR	Exc	rXCI	X	154895017	rs28452523	G	C	0.289548	0.298611	0.25	-0.280978	0.0387706	2.39387e-12	420
F8	non_PAR	Exc	rXCI	X	154898715	rs28370221	T	C	0.0859155	0.0833333	0.0970149	-0.283816	0.0630021	8.83812e-06	422
F8	non_PAR	Exc	rXCI	X	154900423	rs28370220	G	A	0.175809	0.185764	0.133333	-0.24497	0.0497316	1.25181e-06	423
F8	non_PAR	Exc	rXCI	X	154901948	rs4074307	A	G	0.292958	0.300347	0.261194	-0.279956	0.0385547	2.16671e-12	422
F8	non_PAR	Exc	rXCI	X	154903815	rs4898352	A	T	0.292546	0.298611	0.266667	-0.278732	0.0382782	1.88843e-12	423
F8	non_PAR	Exc	rXCI	X	154911871	rs28895719	T	G	0.261972	0.269097	0.231343	-0.28993	0.0394372	1.20088e-12	422
F8	non_PAR	Exc	rXCI	X	154913060	rs28698205	C	T	0.0872011	0.0833333	0.103704	-0.28224	0.0617418	6.55028e-06	423
F8	non_PAR	Exc	rXCI	X	154913769	rs28845018	A	G	0.393812	0.399306	0.37037	-0.226685	0.0360166	8.47735e-10	423
F8	non_PAR	Exc	rXCI	X	154915089	rs28891166	A	T	0.0872011	0.0833333	0.103704	-0.28224	0.0617418	6.55028e-06	423
F8	non_PAR	Exc	rXCI	X	154919463	rs145840121	T	C	0.0793201	0.0815972	0.0692308	-0.336847	0.0693134	1.72548e-06	418
F8	non_PAR	Exc	rXCI	X	154919465	rs145675075	AAGTAGCAGC	A	0.0793201	0.0815972	0.0692308	-0.336847	0.0693134	1.72548e-06	418
F8	non_PAR	Exc	rXCI	X	154920863	rs1936642	T	C	0.175809	0.185764	0.133333	-0.24497	0.0497316	1.25181e-06	423
F8	non_PAR	Exc	rXCI	X	154921173	rs6643714	T	C	0.38169	0.388889	0.350746	-0.234957	0.0365767	3.95968e-10	422
F8	non_PAR	Exc	rXCI	X	154921263	rs6643715	A	C	0.292546	0.298611	0.266667	-0.279627	0.0385479	2.26204e-12	423
F8	non_PAR	Exc	rXCI	X	154930010	rs1800291	G	C	0.198312	0.208333	0.155556	-0.227292	0.0480298	3.12831e-06	423
F8	non_PAR	Exc	rXCI	X	154939195	rs62619840	C	T	0.683099	0.677083	0.708955	0.236984	0.0388831	2.68009e-09	422
F8	non_PAR	Exc	rXCI	X	154940800	rs4898353	G	A	0.683099	0.677083	0.708955	0.236726	0.0389185	2.87237e-09	422
F8	non_PAR	Exc	rXCI	X	154941735	rs200695992	ACCTATTC	A	0.558442	0.555556	0.57265	0.192016	0.0378452	6.22386e-07	405
F8	non_PAR	Exc	rXCI	X	154945255	rs6643622	G	T	0.683544	0.677083	0.711111	0.236205	0.0388399	2.8845e-09	423
F8	non_PAR	Exc	rXCI	X	154945632	rs5945122	A	C	0.166197	0.177083	0.119403	-0.235678	0.0515896	6.64431e-06	422
F8	non_PAR	Exc	rXCI	X	154946356	rs4898400	C	T	0.194366	0.204861	0.149254	-0.221317	0.0485165	6.84668e-06	422
F8	non_PAR	Exc	rXCI	X	154954677	rs5945258	C	T	0.16737	0.177083	0.125926	-0.242454	0.0509218	2.7325e-06	423
F8	non_PAR	Exc	rXCI	X	154955097	rs7061362	C	T	0.166197	0.177083	0.119403	-0.235678	0.0515896	6.64431e-06	422
F8	non_PAR	Exc	rXCI	X	154958957	rs12398789	C	A	0.166197	0.177083	0.119403	-0.251898	0.0516354	1.5729e-06	422
F8	non_PAR	Exc	rXCI	X	154962862	rs113244055	C	G	0.16737	0.177083	0.125926	-0.242454	0.0509218	2.7325e-06	423
F8	non_PAR	Exc	rXCI	X	154964026	rs5945264	C	T	0.198312	0.208333	0.155556	-0.227292	0.0480298	3.12831e-06	423
F8	non_PAR	Exc	rXCI	X	154964936	rs7053448	T	C	0.195775	0.206597	0.149254	-0.216237	0.0483495	1.0216e-05	422
F8	non_PAR	Exc	rXCI	X	154965345	rs73567710	C	T	0.166197	0.177083	0.119403	-0.242088	0.051532	3.67451e-06	422
F8	non_PAR	Exc	rXCI	X	154966714	rs7058826	C	T	0.16737	0.177083	0.125926	-0.242454	0.0509218	2.7325e-06	423
F8	non_PAR	Exc	rXCI	X	154968112	rs5945265	G	A	0.194366	0.204861	0.149254	-0.227436	0.0483311	3.5412e-06	422
F8	non_PAR	Exc	rXCI	X	154969895	rs1936645	G	C	0.278873	0.286458	0.246269	-0.263993	0.0398125	1.14104e-10	422
F8	non_PAR	Exc	rXCI	X	154977290	rs5986902	A	G	0.242938	0.253472	0.19697	-0.281976	0.0417898	5.62989e-11	420
F8	non_PAR	Exc	rXCI	X	154980883	rs3861554	T	C	0.370945	0.383681	0.315789	-0.218339	0.0374575	1.18935e-08	421
F8	non_PAR	Exc	rXCI	X	154982353	rs5987075	A	G	0.253165	0.262153	0.214815	-0.261623	0.0420322	1.27054e-09	423
F8	non_PAR	Exc	rXCI	X	154994688	rs73567728	G	A	0.140647	0.144097	0.125926	-0.247528	0.0533697	4.83526e-06	423
F8	non_PAR	Exc	rXCI	X	154996150	rs5987077	A	T	0.274648	0.28125	0.246269	-0.268057	0.041078	2.15601e-10	422
F8	non_PAR	Exc	rXCI	X	155001128	rs17051889	A	G	0.238701	0.25	0.189394	-0.277369	0.0434274	4.94652e-10	420
F8	non_PAR	Exc	rXCI	X	155003999	rs2096362	G	A	0.273239	0.279514	0.246269	-0.269342	0.0411684	1.94809e-10	422
F8	non_PAR	Exc	rXCI	X	155010401	rs1470586	C	T	0.239437	0.248264	0.201493	-0.276616	0.0426368	2.70421e-10	422
F8	non_PAR	Exc	rXCI	X	155010798	rs1075950	C	T	0.274262	0.279514	0.251852	-0.272555	0.0408105	8.51138e-11	423
F8	non_PAR	Exc	rXCI	X	155013426	rs5945273	T	C	0.240506	0.248264	0.207407	-0.280826	0.0422799	1.06304e-10	423
F8	non_PAR	Exc	rXCI	X	155019117	rs5987079	G	A	0.273239	0.279514	0.246269	-0.276278	0.0410474	6.20155e-11	422
F8	non_PAR	Exc	rXCI	X	155020008	rs6649625	G	A	0.497183	0.493056	0.514925	0.178613	0.0369139	1.90025e-06	422
F8	non_PAR	Exc	rXCI	X	155028583	rs73567794	T	C	0.239437	0.248264	0.201493	-0.272264	0.0424825	4.32315e-10	422
F8	non_PAR	Exc	rXCI	X	155031404	rs5945130	A	G	0.239437	0.248264	0.201493	-0.281626	0.0425918	1.27823e-10	422
F8	non_PAR	Exc	rXCI	X	155032135	rs5945131	C	G	0.238364	0.248264	0.195489	-0.283653	0.0428924	1.27497e-10	421
F8	non_PAR	Exc	rXCI	X	155035951	rs2313058	G	A	0.274648	0.28125	0.246269	-0.267477	0.0408908	1.96205e-10	422
F8	non_PAR	Exc	rXCI	X	155037704	rs4478746	A	G	0.274648	0.28125	0.246269	-0.275127	0.0409631	6.76862e-11	422
F8	non_PAR	Exc	rXCI	X	155038592	rs5945132	G	A	0.238364	0.248264	0.195489	-0.267442	0.0426707	9.93208e-10	421
F8	non_PAR	Exc	rXCI	X	155041930	rs5945278	G	A	0.239774	0.25	0.195489	-0.278257	0.0425624	2.01104e-10	421
F8	non_PAR	Exc	rXCI	X	155042277	rs112488316	T	C	0.269774	0.277778	0.234848	-0.258454	0.0419261	1.80684e-09	420
F8	non_PAR	Exc	rXCI	X	155044191	rs5945279	C	T	0.239437	0.248264	0.201493	-0.276616	0.0426368	2.70421e-10	422
F8	non_PAR	Exc	rXCI	X	155044552	rs5945280	G	C	0.239437	0.248264	0.201493	-0.271658	0.0423171	4.05733e-10	422
F8	non_PAR	Exc	rXCI	X	155044994	rs4898406	T	C	0.239437	0.248264	0.201493	-0.271658	0.0423171	4.05733e-10	422
F8	non_PAR	Exc	rXCI	X	155045226	rs4898407	G	A	0.237288	0.248264	0.189394	-0.285504	0.043442	1.63893e-10	420
F8	non_PAR	Exc	rXCI	X	155045721	rs5945281	C	G	0.274648	0.28125	0.246269	-0.275127	0.0409631	6.76862e-11	422
F8	non_PAR	Exc	rXCI	X	155045915	rs5945133	A	G	0.275668	0.28125	0.251852	-0.269884	0.0406861	1.12111e-10	423
F8	non_PAR	Exc	rXCI	X	155045933	rs5945134	T	C	0.239437	0.248264	0.201493	-0.286649	0.0425871	6.19584e-11	422
F8	non_PAR	Exc	rXCI	X	155049280	rs73569615	C	G	0.239437	0.248264	0.201493	-0.276616	0.0426368	2.70421e-10	422
F8	non_PAR	Exc	rXCI	X	155050521	rs115609690	T	G	0.231863	0.246528	0.165354	-0.270545	0.0449007	4.03209e-09	415
F8	non_PAR	Exc	rXCI	X	155050522	rs114209171	T	C	0.231863	0.246528	0.165354	-0.270545	0.0449007	4.03209e-09	415
F8	non_PAR	Exc	rXCI	X	155051186	rs7886856	G	C	0.240506	0.248264	0.207407	-0.280826	0.0422799	1.06304e-10	423
F8	non_PAR	Exc	rXCI	X	155051368	rs17328181	C	G	0.157525	0.168403	0.111111	-0.245614	0.0540327	7.35479e-06	423
F8	non_PAR	Exc	rXCI	X	155053587	rs4526544	A	T	0.273625	0.28125	0.240602	-0.273701	0.0411545	1.01559e-10	421
F8	non_PAR	Exc	rXCI	X	155054116	rs5945282	G	A	0.378873	0.387153	0.343284	-0.22841	0.036882	1.52634e-09	422
F8	non_PAR	Exc	rXCI	X	155057576	rs2051161	C	G	0.369014	0.380208	0.320896	-0.217207	0.0373331	1.26049e-08	422
F8	non_PAR	Exc	rXCI	X	155057768	rs4898408	G	C	0.240506	0.248264	0.207407	-0.280826	0.0422799	1.06304e-10	423
F8	non_PAR	Exc	rXCI	X	155059935	rs2032057	T	C	0.332863	0.347222	0.270677	-0.222434	0.0386338	1.7591e-08	421
F8	non_PAR	Exc	rXCI	X	155062909	rs73569630	G	A	0.240506	0.248264	0.207407	-0.280826	0.0422799	1.06304e-10	423
F8	non_PAR	Exc	rXCI	X	155074793	rs73569633	C	G	0.239437	0.248264	0.201493	-0.286649	0.0425871	6.19584e-11	422
F8	non_PAR	Exc	rXCI	X	155076374	rs2104788	C	G	0.314085	0.322917	0.276119	-0.247699	0.0394863	9.59887e-10	422
F8	non_PAR	Exc	rXCI	X	155079932	rs965691	A	G	0.316901	0.326389	0.276119	-0.244158	0.0395774	1.75134e-09	422
F8	non_PAR	Exc	rXCI	X	155084604	rs4370701	C	A	0.261972	0.267361	0.238806	-0.236009	0.0414804	2.53659e-08	422
F8	non_PAR	Exc	rXCI	X	155085755	rs5945287	G	A	0.22567	0.230903	0.203008	-0.265444	0.0433188	2.22638e-09	421
F8	non_PAR	Exc	rXCI	X	155095708	rs2084409	T	C	0.276056	0.282986	0.246269	-0.264709	0.0410593	3.44731e-10	422
F8	non_PAR	Exc	rXCI	X	155095970	rs5945300	A	G	0.240845	0.25	0.201493	-0.276174	0.0425744	2.71838e-10	422
F8	non_PAR	Exc	rXCI	X	155097176	rs5987092	C	T	0.275035	0.282986	0.240602	-0.280494	0.0413757	4.6153e-11	421
F8	non_PAR	Exc	rXCI	X	155102430	rs5987094	A	T	0.276056	0.282986	0.246269	-0.27416	0.0410465	8.49963e-11	422
F8	non_PAR	Exc	rXCI	X	155102993	rs5945301	C	T	0.237624	0.25	0.183206	-0.277814	0.0435701	5.28263e-10	419
F8	non_PAR	Exc	rXCI	X	155104381	rs7051718	T	C	0.243319	0.251736	0.207407	-0.280349	0.0424051	1.2823e-10	423
F8	non_PAR	Exc	rXCI	X	155108409	rs5945289	T	G	0.239774	0.25	0.195489	-0.283371	0.0428867	1.31959e-10	421
F8	non_PAR	Exc	rXCI	X	155108950	rs6649617	G	A	0.273625	0.28125	0.240602	-0.274177	0.0411916	9.81748e-11	421
F8	non_PAR	Exc	rXCI	X	155111741	rs3085607	G	GAAA	0.273371	0.28223	0.234848	-0.272753	0.0418108	2.20141e-10	419
F8	non_PAR	Exc	rXCI	X	155114661	rs5986908	G	C	0.276056	0.282986	0.246269	-0.26796	0.0409383	1.9128e-10	422
F8	non_PAR	Exc	rXCI	X	155115636	rs4898358	A	G	0.241185	0.251736	0.195489	-0.280556	0.0429891	2.15338e-10	421
F8	non_PAR	Exc	rXCI	X	155117516	rs895744	G	T	0.7173	0.706597	0.762963	0.254149	0.0405961	1.03046e-09	423
F8	non_PAR	Exc	rXCI	X	155117934	rs895745	A	G	0.714085	0.703125	0.761194	0.249719	0.0404422	1.69613e-09	422
F8	non_PAR	Exc	rXCI	X	155118276	rs5987087	G	A	0.715893	0.704861	0.762963	0.250938	0.0403955	1.36427e-09	423
F8	non_PAR	Exc	rXCI	X	155118316	rs57398676	CA	C	0.716901	0.706597	0.761194	0.255414	0.0405871	8.54437e-10	422
F8	non_PAR	Exc	rXCI	X	155118434	rs2084408	T	G	0.718706	0.708333	0.762963	0.255741	0.040558	7.91899e-10	423
F8	non_PAR	Exc	rXCI	X	155120754	rs4898413	T	A	0.683099	0.675347	0.716418	0.248438	0.0393523	7.59277e-10	422
F8	non_PAR	Exc	rXCI	X	155122975	rs10194	G	A	0.74048	0.732639	0.774436	0.239072	0.0412668	1.44641e-08	421
F8	non_PAR	Exc	rXCI	X	155125233	chrX:155125233:AC:*	AC	*	0.643159	0.630208	0.699248	0.180113	0.038961	5.18908e-06	421
F8	non_PAR	Exc	rXCI	X	155127355	rs5945140	C	T	0.615493	0.607639	0.649254	0.217019	0.0365978	6.79125e-09	422
F8	non_PAR	Exc	rXCI	X	155129793	rs7879736	C	T	0.277856	0.289931	0.225564	-0.25588	0.0410587	1.22079e-09	421
F8	non_PAR	Exc	rXCI	X	155129873	rs7472099	A	G	0.685028	0.677083	0.719697	0.244303	0.0395916	1.74486e-09	420
F8	non_PAR	Exc	rXCI	X	155137179	rs782227586	G	GTAGGTGCAGCCAT	0.676096	0.668403	0.709924	0.252175	0.0394913	5e-10	419
F8	non_PAR	Exc	rXCI	X	155137211	rs1569560677	TAGTGCAGTCTGAGTGGGGAAGAACCTCCTAATGGCTGCACCTTTTCTCCTTCCGCTCCCCCCTCCCCCTCCCCCTCCCCCTCCCCCTCCCCTC	T	0.676096	0.668403	0.709924	0.250382	0.0392451	5.16904e-10	419
F8	non_PAR	Exc	rXCI	X	155138026	rs6642218	T	C	0.720113	0.710069	0.762963	0.254095	0.04056	1.00522e-09	423
F8	non_PAR	Exc	rXCI	X	155138143	rs5986909	G	T	0.718706	0.708333	0.762963	0.253417	0.04052	1.06896e-09	423
F8	non_PAR	Exc	rXCI	X	155143652	rs5945296	A	G	0.682652	0.675347	0.714286	0.2476	0.0392158	7.5849e-10	421
F8	non_PAR	Exc	rXCI	X	155150813	rs5987090	C	A	0.701828	0.692708	0.740741	0.247755	0.0409967	3.5827e-09	423
F8	non_PAR	Exc	rXCI	X	155154948	rs9698370	G	A	0.232068	0.241319	0.192593	-0.284057	0.0438846	2.94788e-10	423
F8	non_PAR	Exc	rXCI	X	155157664	rs5945297	G	A	0.684062	0.673611	0.729323	0.247911	0.0397074	1.14285e-09	421
F8	non_PAR	Exc	rXCI	X	155159868	rs374552733	G	T	0.144476	0.15625	0.0923077	-0.251588	0.0557686	8.61371e-06	418
F8	non_PAR	Exc	rXCI	X	155171325	rs57565159	G	A	0.219547	0.229167	0.176923	-0.285179	0.0444227	4.09836e-10	418
F8	non_PAR	Exc	rXCI	X	155174531	rs6642356	C	T	0.70922	0.703125	0.736434	0.260085	0.0400345	2.6022e-10	417
F8	non_PAR	Exc	rXCI	X	155175782	rs6642243	A	C	0.822946	0.817708	0.846154	0.229838	0.0495071	4.75499e-06	418
F8	non_PAR	Exc	rXCI	X	155179766	rs6567793	A	G	0.704802	0.697917	0.734848	0.204556	0.0402849	5.99556e-07	420
F8	non_PAR	Exc	rXCI	X	155187802	rs6642392	G	T	0.713475	0.706597	0.744186	0.204893	0.0402784	5.7495e-07	417
F8	non_PAR	Exc	rXCI	X	155188662	rs3105274	A	G	0.719149	0.711806	0.751938	0.220626	0.0409332	1.24537e-07	417
F8	non_PAR	Exc	rXCI	X	155190621	rs5983712	T	A	0.726241	0.713542	0.782946	0.230586	0.0417132	6.06192e-08	417
F8	non_PAR	Exc	rXCI	X	155190847	rs581225	T	A	0.671388	0.65625	0.738462	0.195439	0.0396499	1.23851e-06	418
F8	non_PAR	Exc	rXCI	X	155194146	rs495251	A	G	0.720733	0.711806	0.759398	0.2186	0.0408769	1.53862e-07	421
F8	non_PAR	Exc	rXCI	X	155194856	rs6567813	C	T	0.256338	0.260417	0.238806	-0.24137	0.0422584	2.25102e-08	422
F8	non_PAR	Exc	rXCI	X	155195622	rs488312	G	C	0.713277	0.703125	0.757576	0.224579	0.0408794	7.22188e-08	420
F8	non_PAR	Exc	rXCI	X	155195893	rs143478537	G	C	0.16737	0.177083	0.125926	-0.23883	0.0524151	7.00309e-06	423
F8	non_PAR	Exc	rXCI	X	155198391	rs5940455	G	C	0.279661	0.288194	0.242424	-0.219054	0.0408997	1.47781e-07	420
F8	non_PAR	Exc	rXCI	X	155199744	rs5940454	A	T	0.713277	0.703125	0.757576	0.213941	0.0410346	3.04663e-07	420
F8	non_PAR	Exc	rXCI	X	155202501	rs12394018	G	A	0.255977	0.258681	0.244444	-0.241689	0.0420892	1.90379e-08	423
F8	non_PAR	Exc	rXCI	X	155203335	rs5983645	C	T	0.656338	0.644097	0.708955	0.198156	0.0391007	6.28087e-07	422
F8	non_PAR	Exc	rXCI	X	155203526	rs11156599	C	T	0.287324	0.295139	0.253731	-0.209521	0.0406193	4.01402e-07	422
F8	non_PAR	Exc	rXCI	X	155203528	rs12395768	C	T	0.253521	0.256944	0.238806	-0.235156	0.0424938	5.8276e-08	422
F8	non_PAR	Exc	rXCI	X	155206380	rs5983644	C	T	0.255977	0.258681	0.244444	-0.241689	0.0420892	1.90379e-08	423
F8	non_PAR	Exc	rXCI	X	155208767	rs73641118	A	G	0.25493	0.258681	0.238806	-0.232055	0.0421354	6.70131e-08	422
F8	non_PAR	Exc	rXCI	X	155208778	rs73641119	T	C	0.25493	0.258681	0.238806	-0.232055	0.0421354	6.70131e-08	422
F8	non_PAR	Exc	rXCI	X	155211883	rs11156600	T	C	0.258475	0.269097	0.212121	-0.203352	0.0433982	3.89215e-06	420
F8	non_PAR	Exc	rXCI	X	155214165	rs499669	C	G	0.711268	0.703125	0.746269	0.215719	0.040609	1.84459e-07	422
F8	non_PAR	Exc	rXCI	X	155214746	chrX:155214746:A:AG	A	AG	0.28267	0.296875	0.21875	-0.205309	0.0422925	1.77276e-06	416
F8	non_PAR	Exc	rXCI	X	155217737	rs480210	C	T	0.659634	0.647569	0.711111	0.208946	0.039228	1.71179e-07	423
F8	non_PAR	Exc	rXCI	X	155223101	rs4893072	C	G	0.278409	0.293403	0.210938	-0.19676	0.0420761	4.07934e-06	416
F8	non_PAR	Exc	rXCI	X	155223241	rs112513213	C	T	0.250352	0.253472	0.237037	-0.238556	0.0428752	4.96227e-08	423
F8	non_PAR	Exc	rXCI	X	155223504	rs3105280	C	T	0.714487	0.706597	0.748148	0.216946	0.0407354	1.71815e-07	423
F8	non_PAR	Exc	rXCI	X	155223845	rs150847435	C	T	0.283498	0.293403	0.240602	-0.203508	0.0409703	1.02742e-06	421
F8	non_PAR	Exc	rXCI	X	155225806	rs35296872	A	G	0.256338	0.262153	0.231343	-0.235339	0.0425972	6.11477e-08	422
F8	non_PAR	Exc	rXCI	X	155230532	rs73569697	G	A	0.249647	0.255208	0.225564	-0.242823	0.0431596	3.57421e-08	421
F8	non_PAR	Exc	rXCI	X	155239176	rs11887	T	C	0.715493	0.706597	0.753731	0.21902	0.0409105	1.49097e-07	422
F8	non_PAR	Exc	rXCI	X	155240544	rs35943578	C	T	0.247525	0.255208	0.21374	-0.259305	0.0435727	6.06764e-09	419
F8	non_PAR	Exc	rXCI	X	155249983	rs112443809	T	C	0.747887	0.743056	0.768657	0.228646	0.0424512	1.26125e-07	422
F8	non_PAR	Exc	rXCI	X	155251151	rs547447	T	C	0.746479	0.741319	0.768657	0.244661	0.042484	1.74261e-08	422
F8	non_PAR	Exc	rXCI	X	155256667	rs475025	G	A	0.746121	0.739583	0.774436	0.243708	0.0427551	2.40182e-08	421
F8	non_PAR	Exc	rXCI	X	155257114	rs3120723	T	C	0.744023	0.739583	0.762963	0.243696	0.0422702	1.68078e-08	423
F8	non_PAR	Exc	rXCI	X	155259147	rs3105275	A	G	0.742616	0.737847	0.762963	0.241175	0.0419749	1.86918e-08	423
F8	non_PAR	Exc	rXCI	X	155263139	rs5983697	C	T	0.2	0.211806	0.149254	-0.24953	0.0477823	2.91078e-07	422
F8	non_PAR	Exc	rXCI	X	155263821	rs543054	G	A	0.745763	0.737847	0.780303	0.235752	0.0425612	5.68604e-08	420
F8	non_PAR	Exc	rXCI	X	155265763	rs3105276	A	G	0.743662	0.737847	0.768657	0.23864	0.0422793	3.23691e-08	422
F8	non_PAR	Exc	rXCI	X	155266642	rs3105278	A	G	0.744711	0.737847	0.774436	0.22686	0.0423164	1.43714e-07	421
F8	non_PAR	Exc	rXCI	X	155266881	rs523614	C	T	0.744711	0.737847	0.774436	0.245481	0.0425022	1.5925e-08	421
F8	non_PAR	Exc	rXCI	X	155267957	rs485957	G	T	0.745403	0.737847	0.778626	0.233372	0.042877	9.4367e-08	419
F8	non_PAR	Exc	rXCI	X	155268381	rs3105279	C	A	0.709859	0.699653	0.753731	0.212267	0.0409207	3.47032e-07	422
F8	non_PAR	Exc	rXCI	X	155269061	rs578365	C	T	0.744711	0.737847	0.774436	0.238832	0.0425822	3.92292e-08	421
F8	non_PAR	Exc	rXCI	X	155269237	rs498535	G	A	0.743662	0.737847	0.768657	0.231418	0.0420345	6.77033e-08	422
F8	non_PAR	Exc	rXCI	X	155269765	rs503202	T	C	0.74048	0.734375	0.766917	0.229308	0.0422878	1.04559e-07	421
F8	non_PAR	Exc	rXCI	X	155269848	rs496583	T	G	0.744711	0.737847	0.774436	0.237936	0.0423902	3.83469e-08	421
F8	non_PAR	Exc	rXCI	X	155270586	rs524668	A	C	0.7433	0.737847	0.766917	0.240749	0.0423889	2.68361e-08	421
F8	non_PAR	Exc	rXCI	X	155270885	rs527473	T	C	0.744711	0.737847	0.774436	0.242803	0.0422834	1.911e-08	421
F8	non_PAR	Exc	rXCI	X	155273755	rs5983694	T	G	0.743662	0.737847	0.768657	0.245813	0.0421428	1.16212e-08	422
F8	non_PAR	Exc	rXCI	X	155273976	rs7891581	T	A	0.742616	0.737847	0.762963	0.241175	0.0419749	1.86918e-08	423
F8	non_PAR	Exc	rXCI	X	155276456	rs525161	G	A	0.744711	0.737847	0.774436	0.235358	0.0425609	5.96005e-08	421
F8	non_PAR	Exc	rXCI	X	155277884	rs559165	G	T	0.743662	0.737847	0.768657	0.241517	0.0422982	2.27426e-08	422
F8	non_PAR	Exc	rXCI	X	155278738	rs515165	G	C	0.74507	0.739583	0.768657	0.247314	0.0423882	1.15168e-08	422
F8	non_PAR	Exc	rXCI	X	155279665	rs544582	G	A	0.744681	0.734375	0.790698	0.254212	0.0425747	5.45193e-09	417
F8	non_PAR	Exc	rXCI	X	155283565	rs812476	C	T	0.74507	0.737847	0.776119	0.23752	0.0425201	4.41926e-08	422
F8	non_PAR	Exc	rXCI	X	155284522	rs497502	G	C	0.742616	0.737847	0.762963	0.241175	0.0419749	1.86918e-08	423
F8	non_PAR	Exc	rXCI	X	155284756	rs499428	G	A	0.744711	0.737847	0.774436	0.239456	0.0424911	3.40134e-08	421
F8	non_PAR	Exc	rXCI	X	155285375	rs504984	C	T	0.745763	0.737847	0.780303	0.239313	0.0424867	3.45756e-08	420
F8	non_PAR	Exc	rXCI	X	155285628	rs507127	G	A	0.745763	0.737847	0.780303	0.240506	0.0429125	4.01782e-08	420
F8	non_PAR	Exc	rXCI	X	155286328	rs513441	G	A	0.70945	0.699653	0.75188	0.224616	0.0406563	6.12449e-08	421
F8	non_PAR	Exc	rXCI	X	155286414	rs535869	T	C	0.744711	0.737847	0.774436	0.233641	0.0425283	7.20809e-08	421
F8	non_PAR	Exc	rXCI	X	155288197	rs572988	C	T	0.744711	0.737847	0.774436	0.243011	0.0425045	2.18837e-08	421
F8	non_PAR	Exc	rXCI	X	155289468	rs516396	C	T	0.742616	0.737847	0.762963	0.241175	0.0419749	1.86918e-08	423
F8	non_PAR	Exc	rXCI	X	155289885	rs519641	A	C	0.743662	0.737847	0.768657	0.243523	0.0421795	1.6092e-08	422
F8	non_PAR	Exc	rXCI	X	155290018	rs542899	T	A	0.744711	0.737847	0.774436	0.238465	0.0425596	4.04297e-08	421
F8	non_PAR	Exc	rXCI	X	155291586	rs4893113	T	C	0.709859	0.699653	0.753731	0.208816	0.0404143	3.84309e-07	422
F8	non_PAR	Exc	rXCI	X	155292323	rs782769	A	G	0.744711	0.737847	0.774436	0.235258	0.0425738	6.08822e-08	421
F8	non_PAR	Exc	rXCI	X	155292546	rs55700970	A	G	0.759259	0.746528	0.81746	0.248154	0.0457354	1.03832e-07	414
F8	non_PAR	Exc	rXCI	X	155292702	rs782772	G	A	0.714286	0.703125	0.763359	0.203822	0.0417469	1.54807e-06	419
F8	non_PAR	Exc	rXCI	X	155292719	rs782773	G	A	0.7157	0.706597	0.755725	0.226709	0.0408577	5.41228e-08	419
F8	non_PAR	Exc	rXCI	X	155295392	rs533001	T	C	0.743662	0.737847	0.768657	0.238377	0.0422336	3.23892e-08	422
F8	non_PAR	Exc	rXCI	X	155295454	chrX:155295454:G:GA	G	GA	0.257384	0.262153	0.237037	-0.241175	0.0419749	1.86918e-08	423
F8	non_PAR	Exc	rXCI	X	155297131	rs3120729	A	T	0.743662	0.737847	0.768657	0.244024	0.0421915	1.52174e-08	422
F8	non_PAR	Exc	rXCI	X	155298161	rs1032821	G	C	0.746121	0.739583	0.774436	0.235762	0.0426253	5.92516e-08	421
F8	non_PAR	Exc	rXCI	X	155302318	rs12394973	A	G	0.742254	0.736111	0.768657	0.251985	0.042147	5.16583e-09	422
F8	non_PAR	Exc	rXCI	X	155305315	rs5983838	T	C	0.742254	0.736111	0.768657	0.240537	0.0422217	2.43798e-08	422
F8	non_PAR	Exc	rXCI	X	155306961	rs1393999	T	G	0.74121	0.736111	0.762963	0.243316	0.0419575	1.39627e-08	423
F8	non_PAR	Exc	rXCI	X	155307523	rs12013168	T	C	0.74507	0.739583	0.768657	0.226936	0.0424996	1.60133e-07	422
F8	non_PAR	Exc	rXCI	X	155309902	rs513227	A	T	0.745403	0.736111	0.78626	0.24032	0.0426837	3.50849e-08	419
F8	non_PAR	Exc	rXCI	X	155310667	rs200876850	A	AG	0.289548	0.302083	0.234848	-0.236294	0.0409163	1.6014e-08	420
F8	non_PAR	Exc	rXCI	X	155312291	rs568396	G	C	0.745403	0.736111	0.78626	0.261022	0.0429718	3.03194e-09	419
F8	non_PAR	Exc	rXCI	X	155313615	rs506457	A	T	0.7433	0.736111	0.774436	0.238057	0.0422698	3.46721e-08	421
F8	non_PAR	Exc	rXCI	X	155313813	rs547724	G	T	0.70945	0.697917	0.759398	0.217378	0.0408544	1.76665e-07	421
F8	non_PAR	Exc	rXCI	X	155316980	rs529965	A	G	0.742254	0.736111	0.768657	0.23529	0.0420489	4.2003e-08	422
F8	non_PAR	Exc	rXCI	X	155317452	rs534490	A	G	0.74189	0.736111	0.766917	0.239704	0.0421937	2.66195e-08	421
F8	non_PAR	Exc	rXCI	X	155320059	rs7054814	T	C	0.202532	0.213542	0.155556	-0.237434	0.0474236	8.46467e-07	423
F8	non_PAR	Exc	rXCI	X	155320691	rs481097	C	A	0.74858	0.736111	0.804688	0.267057	0.0434326	1.99595e-09	416
F8	non_PAR	Exc	rXCI	X	155320692	rs537992	A	T	0.74858	0.736111	0.804688	0.267057	0.0434326	1.99595e-09	416
F8	non_PAR	Exc	rXCI	X	155321418	rs4320706	T	A	0.7433	0.736111	0.774436	0.253233	0.0423038	4.9681e-09	421
F8	non_PAR	Exc	rXCI	X	155324435	rs7052359	C	T	0.711864	0.699653	0.765152	0.226757	0.0413991	7.86919e-08	420
F8	non_PAR	Exc	rXCI	X	155325379	rs541080	A	G	0.74121	0.736111	0.762963	0.243316	0.0419575	1.39627e-08	423
F8	non_PAR	Exc	rXCI	X	155326283	rs524609	G	T	0.74435	0.736111	0.780303	0.24419	0.0426911	2.16113e-08	420
F8	non_PAR	Exc	rXCI	X	155327741	rs495736	A	T	0.742254	0.736111	0.768657	0.248288	0.0422597	9.19475e-09	422
F8	non_PAR	Exc	rXCI	X	155327848	rs496740	G	A	0.707454	0.697917	0.748148	0.219722	0.040418	9.70868e-08	423
F8	non_PAR	Exc	rXCI	X	155329596	rs5983764	C	T	0.742254	0.736111	0.768657	0.242368	0.0422046	1.90327e-08	422
F8	non_PAR	Exc	rXCI	X	155332643	chrX:155332643:T:TTAA	T	TTAA	0.253901	0.263066	0.21374	-0.263771	0.0429873	2.13708e-09	418
F8	non_PAR	Exc	rXCI	X	155335631	rs520145	C	G	0.742254	0.736111	0.768657	0.233593	0.0420169	5.08909e-08	422
F8	non_PAR	Exc	rXCI	X	155387530	rs28773194	C	T	0.708451	0.697917	0.753731	0.219881	0.0407257	1.17932e-07	422
F8	non_PAR	Exc	rXCI	X	155389532	rs28767831	A	G	0.740845	0.736111	0.761194	0.243215	0.0420329	1.50048e-08	422
F8	non_PAR	Exc	rXCI	X	155391318	rs28806933	G	A	0.202532	0.213542	0.155556	-0.237434	0.0474236	8.46467e-07	423
F8	non_PAR	Exc	rXCI	X	155392580	rs4131734	C	T	0.707454	0.697917	0.748148	0.219722	0.040418	9.70868e-08	423
F8	non_PAR	Exc	rXCI	X	155393263	rs57535347	A	AAACAAAACTTCAGGTG	0.719149	0.710069	0.75969	0.216737	0.0429282	6.9341e-07	417
F8	non_PAR	Exc	rXCI	X	155394229	rs28868976	A	G	0.74121	0.736111	0.762963	0.243316	0.0419575	1.39627e-08	423
F8	non_PAR	Exc	rXCI	X	155395160	rs28850951	T	C	0.740845	0.736111	0.761194	0.24273	0.0420011	1.56038e-08	422
F8	non_PAR	Exc	rXCI	X	155396548	rs145057431	TAAGATCAGGAACAAGAC	T	0.723011	0.717014	0.75	0.234812	0.0421582	4.86542e-08	416
F8	non_PAR	Exc	rXCI	X	155403017	rs28790035	T	A	0.202817	0.213542	0.156716	-0.236601	0.0475271	9.72971e-07	422
F8	non_PAR	Exc	rXCI	X	155404826	rs28769303	G	A	0.740845	0.736111	0.761194	0.243878	0.0420453	1.38912e-08	422
F8	non_PAR	Exc	rXCI	X	155405166	rs28676325	C	T	0.74121	0.736111	0.762963	0.243316	0.0419575	1.39627e-08	423
F8	non_PAR	Exc	rXCI	X	155405309	rs72616496	T	C	0.700709	0.692708	0.736434	0.214936	0.039916	1.27929e-07	417
F8	non_PAR	Exc	rXCI	X	155405650	rs28855519	T	C	0.742254	0.736111	0.768657	0.251985	0.042147	5.16583e-09	422
F8	non_PAR	Exc	rXCI	X	155405914	rs28788787	A	C	0.740845	0.736111	0.761194	0.245226	0.0419564	1.08828e-08	422
F8	non_PAR	Exc	rXCI	X	155410366	rs28435674	T	A	0.743662	0.737847	0.768657	0.24757	0.0424347	1.15396e-08	422
F8	non_PAR	Exc	rXCI	X	155411539	rs28785918	T	G	0.74121	0.736111	0.762963	0.243316	0.0419575	1.39627e-08	423
F8	non_PAR	Exc	rXCI	X	155412480	rs28782601	C	T	0.739745	0.736111	0.755725	0.24031	0.0422063	2.49494e-08	419
F8	non_PAR	Exc	rXCI	X	155412483	rs28870179	A	C	0.739745	0.736111	0.755725	0.24031	0.0422063	2.49494e-08	419
F8	non_PAR	Exc	rXCI	X	155414171	rs28793417	A	G	0.74121	0.736111	0.762963	0.243316	0.0419575	1.39627e-08	423
F8	non_PAR	Exc	rXCI	X	155414832	rs28576503	T	C	0.74189	0.736111	0.766917	0.246155	0.042104	1.08094e-08	421
F8	non_PAR	Exc	rXCI	X	155417454	rs28503175	A	C	0.707454	0.697917	0.748148	0.219722	0.040418	9.70868e-08	423
F8	non_PAR	Exc	rXCI	X	155419421	rs28719866	A	C	0.740845	0.736111	0.761194	0.242729	0.0420362	1.60232e-08	422
F8	non_PAR	Exc	rXCI	X	155420676	rs28476526	A	G	0.708451	0.699653	0.746269	0.216618	0.0405783	1.61343e-07	422
F8	non_PAR	Exc	rXCI	X	155421248	rs143835791	A	AC	0.740845	0.736111	0.761194	0.242126	0.0419946	1.67962e-08	422
F8	non_PAR	Exc	rXCI	X	155421798	rs28376822	A	C	0.740845	0.736111	0.761194	0.242868	0.0420371	1.57467e-08	422
F8	non_PAR	Exc	rXCI	X	155422319	rs28461854	A	C	0.739803	0.734375	0.762963	0.243341	0.0417351	1.17444e-08	423
F8	non_PAR	Exc	rXCI	X	155422823	rs28807405	G	A	0.74121	0.736111	0.762963	0.243316	0.0419575	1.39627e-08	423
F8	non_PAR	Exc	rXCI	X	155423978	rs28770313	T	A	0.7433	0.736111	0.774436	0.245969	0.0421717	1.16625e-08	421
F8	non_PAR	Exc	rXCI	X	155424343	rs28822513	C	T	0.739745	0.736111	0.755725	0.242238	0.0420488	1.73329e-08	419
F8	non_PAR	Exc	rXCI	X	155425058	rs28878917	T	G	0.710267	0.704861	0.733333	0.238369	0.0408491	1.14409e-08	423
F8	non_PAR	Exc	rXCI	X	155425714	rs28778296	C	A	0.74048	0.736111	0.759398	0.239775	0.041902	2.1301e-08	421
F8	non_PAR	Exc	rXCI	X	155426002	rs28853277	G	A	0.74121	0.736111	0.762963	0.243316	0.0419575	1.39627e-08	423
F8	non_PAR	Exc	rXCI	X	155427361	rs12831937	A	C	0.74121	0.736111	0.762963	0.243316	0.0419575	1.39627e-08	423
F8	non_PAR	Exc	rXCI	X	155428241	rs28444648	A	C	0.74048	0.736111	0.759398	0.244013	0.0420361	1.35797e-08	421
F8	non_PAR	Exc	rXCI	X	155428552	rs28599172	T	C	0.743662	0.737847	0.768657	0.241661	0.0422824	2.20719e-08	422
F8	non_PAR	Exc	rXCI	X	155428671	rs28448813	C	G	0.740845	0.736111	0.761194	0.245731	0.0418985	9.73801e-09	422
F8	non_PAR	Exc	rXCI	X	155428754	rs28655495	A	G	0.74435	0.737847	0.772727	0.243085	0.0424228	2.04574e-08	420
F8	non_PAR	Exc	rXCI	X	155429926	rs28656912	C	T	0.742938	0.736111	0.772727	0.239632	0.0423745	3.06606e-08	420
F8	non_PAR	Exc	rXCI	X	155430650	rs28860618	G	A	0.740113	0.732639	0.772727	0.241065	0.0428038	3.4724e-08	420
F8	non_PAR	Exc	rXCI	X	155431083	rs28838711	G	A	0.740845	0.736111	0.761194	0.242722	0.0420259	1.59126e-08	422
F8	non_PAR	Exc	rXCI	X	155431904	rs28795511	G	A	0.7433	0.736111	0.774436	0.239293	0.0425329	3.57594e-08	421
F8	non_PAR	Exc	rXCI	X	155432132	rs28828201	A	C	0.74048	0.734375	0.766917	0.236337	0.0421658	4.00322e-08	421
F8	non_PAR	Exc	rXCI	X	155435434	rs28864804	G	A	0.707454	0.697917	0.748148	0.219722	0.040418	9.70868e-08	423
F8	non_PAR	Exc	rXCI	X	155435676	rs28848797	C	T	0.707042	0.697917	0.746269	0.222617	0.0401311	5.43025e-08	422
F8	non_PAR	Exc	rXCI	X	155436229	rs28791527	G	A	0.742254	0.736111	0.768657	0.243371	0.042215	1.68523e-08	422
F8	non_PAR	Exc	rXCI	X	155436307	rs28842206	G	A	0.707454	0.697917	0.748148	0.219722	0.040418	9.70868e-08	423
F8	non_PAR	Exc	rXCI	X	155436872	rs28857192	A	T	0.742254	0.736111	0.768657	0.24615	0.0421713	1.13653e-08	422
F8	non_PAR	Exc	rXCI	X	155437814	rs28862095	C	T	0.74121	0.736111	0.762963	0.243316	0.0419575	1.39627e-08	423
F8	non_PAR	Exc	rXCI	X	155438405	rs28480480	T	A	0.707454	0.697917	0.748148	0.219722	0.040418	9.70868e-08	423
F8	non_PAR	Exc	rXCI	X	155441212	rs28810503	A	C	0.707454	0.697917	0.748148	0.219722	0.040418	9.70868e-08	423
F8	non_PAR	Exc	rXCI	X	155441746	rs59129206	T	TACTC	0.735876	0.730903	0.757576	0.238533	0.0423292	3.41107e-08	420
F8	non_PAR	Exc	rXCI	X	155441771	rs28790957	T	A	0.735876	0.730903	0.757576	0.238533	0.0423292	3.41107e-08	420
F8	non_PAR	Exc	rXCI	X	155445036	rs28526133	G	A	0.740845	0.736111	0.761194	0.242303	0.0420524	1.71408e-08	422
F8	non_PAR	Exc	rXCI	X	155445070	rs111291840	G	GA	0.740845	0.736111	0.761194	0.242303	0.0420524	1.71408e-08	422
F8	non_PAR	Exc	rXCI	X	155448967	rs28880039	G	C	0.707454	0.697917	0.748148	0.219722	0.040418	9.70868e-08	423
F8	non_PAR	Exc	rXCI	X	155449277	rs28873383	C	T	0.74048	0.736111	0.759398	0.244939	0.0420526	1.21843e-08	421
F8	non_PAR	Exc	rXCI	X	155450922	rs28805403	G	A	0.742616	0.737847	0.762963	0.241082	0.0420078	1.93852e-08	423
F8	non_PAR	Exc	rXCI	X	155451167	rs28769041	C	T	0.742254	0.736111	0.768657	0.242338	0.0421608	1.84965e-08	422
F8	non_PAR	Exc	rXCI	X	155451968	rs5940390	T	A	0.74121	0.736111	0.762963	0.243316	0.0419575	1.39627e-08	423
F8	non_PAR	Exc	rXCI	X	155452486	rs5940511	C	A	0.742616	0.737847	0.762963	0.241757	0.0421383	1.95731e-08	423
F8	non_PAR	Exc	rXCI	X	155454002	rs5940510	C	T	0.715893	0.710069	0.740741	0.209121	0.041393	6.7786e-07	423
F8	non_PAR	Exc	rXCI	X	155506037	rs12557310	T	C	0.704641	0.694444	0.748148	0.211103	0.0401446	2.41941e-07	423
F8	non_PAR	Exc	rXCI	X	155507307	rs5940458	T	G	0.739069	0.734375	0.759398	0.24753	0.0416998	6.57461e-09	421
F8	non_PAR	Exc	rXCI	X	155507715	rs5940372	G	A	0.736248	0.730903	0.759398	0.231646	0.0418205	5.67963e-08	421
F8	non_PAR	Exc	rXCI	X	155509839	rs989711	A	T	0.74189	0.736111	0.766917	0.238051	0.0421511	3.18706e-08	421
F8	non_PAR	Exc	rXCI	X	155510518	rs79920288	T	C	0.735043	0.732639	0.746032	0.255008	0.0416743	2.37629e-09	414
F8	non_PAR	Exc	rXCI	X	155510519	rs76536573	G	A	0.69943	0.692708	0.730159	0.230109	0.0403688	2.43064e-08	414
F8	non_PAR	Exc	rXCI	X	155512274	rs6642272	A	C	0.738028	0.732639	0.761194	0.242314	0.0420098	1.65783e-08	422
F8	non_PAR	Exc	rXCI	X	155515406	rs5940463	T	A	0.739437	0.734375	0.761194	0.245034	0.0420382	1.18809e-08	422
F8	non_PAR	Exc	rXCI	X	155515790	rs5940464	G	T	0.738701	0.734375	0.757576	0.239151	0.0419186	2.34164e-08	420
F8	non_PAR	Exc	rXCI	X	155516010	rs782343831	C	CT	0.251412	0.262153	0.204545	-0.22873	0.0440294	3.34773e-07	420
F8	non_PAR	Exc	rXCI	X	155523625	rs1598123	C	G	0.742254	0.736111	0.768657	0.248288	0.0422597	9.19475e-09	422
F8	non_PAR	Exc	rXCI	X	155524242	rs5940465	A	G	0.707454	0.697917	0.748148	0.219722	0.040418	9.70868e-08	423
F8	non_PAR	Exc	rXCI	X	155524794	rs56387516	T	C	0.707454	0.697917	0.748148	0.219722	0.040418	9.70868e-08	423
F8	non_PAR	Exc	rXCI	X	155525592	rs2123894	T	A	0.742254	0.736111	0.768657	0.240537	0.0422217	2.43798e-08	422
F8	non_PAR	Exc	rXCI	X	155528511	rs1840291	G	A	0.74189	0.736111	0.766917	0.243028	0.0423033	1.88391e-08	421
F8	non_PAR	Exc	rXCI	X	155528816	rs1454268	T	C	0.74189	0.736111	0.766917	0.2405	0.0422894	2.57769e-08	421
F8	non_PAR	Exc	rXCI	X	155530429	rs11270561	A	AGGGAGGAAATGGGAGATGTAT	0.729462	0.723958	0.753846	0.246165	0.0416311	7.51796e-09	418
F8	non_PAR	Exc	rXCI	X	155533707	rs5940467	G	A	0.740845	0.736111	0.761194	0.246014	0.0419774	9.9708e-09	422
F8	non_PAR	Exc	rXCI	X	155536935	rs5940468	A	C	0.74048	0.734375	0.766917	0.243751	0.0422011	1.59074e-08	421
F8	non_PAR	Exc	rXCI	X	155537111	rs5940469	C	G	0.74189	0.736111	0.766917	0.246146	0.0422311	1.19223e-08	421
F8	non_PAR	Exc	rXCI	X	155537825	rs1598126	A	C	0.74121	0.736111	0.762963	0.243316	0.0419575	1.39627e-08	423
F8	non_PAR	Exc	rXCI	X	155540629	rs1563178	A	T	0.739803	0.734375	0.762963	0.238167	0.0418505	2.51547e-08	423
F8	non_PAR	Exc	rXCI	X	155541980	rs4514170	C	T	0.743662	0.737847	0.768657	0.25312	0.0420296	4.03943e-09	422
F8	non_PAR	Exc	rXCI	X	155545002	rs2305517	G	A	0.708451	0.697917	0.753731	0.228763	0.0402435	2.60868e-08	422
F8	non_PAR	Exc	rXCI	X	155545046	rs2305518	C	T	0.744711	0.737847	0.774436	0.256091	0.0422477	3.24235e-09	421
F8	non_PAR	Exc	rXCI	X	155546536	rs5940478	G	A	0.743662	0.737847	0.768657	0.25312	0.0420296	4.03943e-09	422
F8	non_PAR	Exc	rXCI	X	155546849	rs5940376	G	A	0.743662	0.737847	0.768657	0.25312	0.0420296	4.03943e-09	422
F8	non_PAR	Exc	rXCI	X	155546983	rs5940479	T	C	0.74116	0.736111	0.763359	0.252156	0.0424143	6.27538e-09	419
F8	non_PAR	Exc	rXCI	X	155546989	rs5940480	A	G	0.705799	0.696181	0.748092	0.228203	0.0406252	3.76028e-08	419
F8	non_PAR	Exc	rXCI	X	155547208	rs5940377	T	G	0.731534	0.725694	0.757812	0.259909	0.0417139	1.24509e-09	416
F8	non_PAR	Exc	rXCI	X	155547903	rs5940484	C	A	0.7433	0.737847	0.766917	0.253026	0.0421071	4.36375e-09	421
F8	non_PAR	Exc	rXCI	X	155548258	rs5940485	A	G	0.743662	0.737847	0.768657	0.25312	0.0420296	4.03943e-09	422
F8	non_PAR	Exc	rXCI	X	155548462	rs5940486	A	G	0.738028	0.730903	0.768657	0.262296	0.0416788	8.53002e-10	422
F8	non_PAR	Exc	rXCI	X	155548617	rs5940487	C	T	0.736248	0.730903	0.759398	0.244646	0.0410553	5.78309e-09	421
F8	non_PAR	Exc	rXCI	X	155548691	rs5940381	T	C	0.711457	0.699653	0.763359	0.21266	0.0408522	3.17687e-07	419
F8	non_PAR	Exc	rXCI	X	155549909	rs6642286	C	G	0.738701	0.732639	0.765152	0.254907	0.0413158	1.75344e-09	420
F8	non_PAR	Exc	rXCI	X	155550305	rs12688786	T	A	0.714689	0.704861	0.757576	0.221229	0.0409733	1.18089e-07	420
F8	non_PAR	Exc	rXCI	X	155550622	rs6642287	A	C	0.713681	0.703125	0.759398	0.219364	0.040818	1.34286e-07	421
F8	non_PAR	Exc	rXCI	X	155551073	rs5940488	A	T	0.739069	0.732639	0.766917	0.254921	0.0412595	1.66349e-09	421
F8	non_PAR	Exc	rXCI	X	155551259	rs5940489	A	G	0.737288	0.730903	0.765152	0.25514	0.0413846	1.80057e-09	420
F8	non_PAR	Exc	rXCI	X	155552039	rs6567762	G	C	0.738701	0.732639	0.765152	0.253738	0.0412806	2.00161e-09	420
F8	non_PAR	Exc	rXCI	X	155553000	rs5940490	C	T	0.740113	0.732639	0.772727	0.250519	0.0415411	3.8732e-09	420
F8	non_PAR	Exc	rXCI	X	155553105	rs5940491	C	T	0.739069	0.732639	0.766917	0.255507	0.0412946	1.58008e-09	421
F8	non_PAR	Exc	rXCI	X	155554980	rs2085080	T	C	0.738701	0.732639	0.765152	0.254307	0.0413354	1.93821e-09	420
F8	non_PAR	Exc	rXCI	X	155555185	rs2379272	C	T	0.738331	0.730903	0.770992	0.251469	0.0416306	3.67139e-09	419
F8	non_PAR	Exc	rXCI	X	155555187	rs72278264	TC	T	0.738331	0.730903	0.770992	0.251469	0.0416306	3.67139e-09	419
F8	non_PAR	Exc	rXCI	X	155555212	rs5940392	A	C	0.738701	0.730903	0.772727	0.252937	0.0415824	2.88224e-09	420
F8	non_PAR	Exc	rXCI	X	155555215	rs2085081	G	T	0.738701	0.730903	0.772727	0.252937	0.0415824	2.88224e-09	420
F8	non_PAR	Exc	rXCI	X	155555310	rs2085082	C	G	0.73796	0.732639	0.761538	0.253104	0.0413246	2.27903e-09	418
F8	non_PAR	Exc	rXCI	X	155555430	rs6567763	G	C	0.741525	0.736111	0.765152	0.255011	0.041795	2.59143e-09	420
F8	non_PAR	Exc	rXCI	X	155555506	rs6567764	T	C	0.739069	0.734375	0.759398	0.242505	0.0420964	1.72858e-08	421
F8	non_PAR	Exc	rXCI	X	155556011	rs5940519	A	G	0.737659	0.734375	0.75188	0.239869	0.0416144	1.69695e-08	421
F8	non_PAR	Exc	rXCI	X	155556445	rs5940521	G	A	0.707454	0.697917	0.748148	0.219722	0.040418	9.70868e-08	423
F8	non_PAR	Exc	rXCI	X	155556552	rs6642226	C	G	0.739437	0.734375	0.761194	0.238595	0.0418922	2.45861e-08	422
F8	non_PAR	Exc	rXCI	X	155557041	rs6642292	C	T	0.705634	0.696181	0.746269	0.218741	0.0405948	1.24618e-07	422
F8	non_PAR	Exc	rXCI	X	155557395	rs6642293	C	T	0.740845	0.734375	0.768657	0.247501	0.0423135	1.06192e-08	422
F8	non_PAR	Exc	rXCI	X	155559522	rs5940512	G	A	0.706215	0.694444	0.757576	0.225892	0.040812	5.813e-08	420
F8	non_PAR	Exc	rXCI	X	155559835	rs5940513	A	G	0.739803	0.734375	0.762963	0.244482	0.0417909	1.05473e-08	423
F8	non_PAR	Exc	rXCI	X	155559972	rs5940514	A	T	0.739803	0.734375	0.762963	0.244482	0.0417909	1.05473e-08	423
F8	non_PAR	Exc	rXCI	X	155574132	rs5940526	T	A	0.705634	0.696181	0.746269	0.220823	0.0404115	8.39615e-08	422
F8	non_PAR	Exc	rXCI	X	155574640	rs5940397	G	A	0.739803	0.734375	0.762963	0.244482	0.0417909	1.05473e-08	423
F8	non_PAR	Exc	rXCI	X	155575441	rs12834147	G	C	0.740845	0.734375	0.768657	0.243532	0.0419979	1.40217e-08	422
F8	non_PAR	Exc	rXCI	X	155576250	rs2890132	G	A	0.739803	0.734375	0.762963	0.244482	0.0417909	1.05473e-08	423
F8	non_PAR	Exc	rXCI	X	155579195	rs36063466	TA	T	0.740845	0.734375	0.768657	0.240002	0.0420705	2.33781e-08	422
F8	non_PAR	Exc	rXCI	X	155579544	rs1598125	T	C	0.739803	0.734375	0.762963	0.244482	0.0417909	1.05473e-08	423
F8	non_PAR	Exc	rXCI	X	155581131	rs6642299	T	C	0.706048	0.696181	0.748148	0.221329	0.0403032	7.26959e-08	423
F8	non_PAR	Exc	rXCI	X	155582576	rs1084453	C	T	0.74121	0.736111	0.762963	0.243316	0.0419575	1.39627e-08	423
F8	non_PAR	Exc	rXCI	X	155584486	rs1084452	C	T	0.74048	0.736111	0.759398	0.241458	0.0420432	1.90252e-08	421
F8	non_PAR	Exc	rXCI	X	155586778	rs1084451	A	C	0.74121	0.736111	0.762963	0.243316	0.0419575	1.39627e-08	423
F8	non_PAR	Exc	rXCI	X	155588653	rs1091848	C	T	0.74121	0.736111	0.762963	0.243316	0.0419575	1.39627e-08	423
F8	non_PAR	Exc	rXCI	X	155589342	rs782311	C	T	0.740845	0.736111	0.761194	0.241055	0.0418867	1.78057e-08	422
F8	non_PAR	Exc	rXCI	X	155589707	rs782310	T	C	0.74121	0.736111	0.762963	0.243316	0.0419575	1.39627e-08	423
F8	non_PAR	Exc	rXCI	X	155593213	rs1084450	A	T	0.74189	0.736111	0.766917	0.238216	0.0423273	3.53989e-08	421
F8	non_PAR	Exc	rXCI	X	155593566	rs5983743	A	C	0.202532	0.213542	0.155556	-0.237434	0.0474236	8.46467e-07	423
F8	non_PAR	Exc	rXCI	X	155595482	rs147751295	G	A	0.166432	0.180556	0.105263	-0.243244	0.0541972	9.53038e-06	421
F8	non_PAR	Exc	rXCI	X	155596004	rs782308	T	A	0.74121	0.736111	0.762963	0.243316	0.0419575	1.39627e-08	423
F8	non_PAR	Exc	rXCI	X	155596500	rs782307	G	C	0.708451	0.697917	0.753731	0.22094	0.0405979	9.42801e-08	422
F8	non_PAR	Exc	rXCI	X	155597499	rs809138	T	C	0.74121	0.736111	0.762963	0.243316	0.0419575	1.39627e-08	423
F8	non_PAR	Exc	rXCI	X	155597619	rs5983745	T	C	0.740845	0.736111	0.761194	0.243207	0.0420136	1.48023e-08	422
F8	non_PAR	Exc	rXCI	X	155600716	rs5983658	C	T	0.74189	0.734375	0.774436	0.245584	0.0421616	1.21689e-08	421
F8	non_PAR	Exc	rXCI	X	155600989	rs5940539	A	C	0.707454	0.697917	0.748148	0.219722	0.040418	9.70868e-08	423
F8	non_PAR	Exc	rXCI	X	155601083	rs10782079	A	G	0.74121	0.736111	0.762963	0.243316	0.0419575	1.39627e-08	423
F8	non_PAR	Exc	rXCI	X	155605136	rs618070	T	G	0.774965	0.769097	0.8	0.239281	0.0455711	2.5175e-07	423
F8	non_PAR	Exc	rXCI	X	155609426	rs522805	T	C	0.74121	0.736111	0.762963	0.243316	0.0419575	1.39627e-08	423
F8	non_PAR	Exc	rXCI	X	155613005	rs89278	C	T	0.742254	0.736111	0.768657	0.242448	0.0423192	2.04998e-08	422
F8	non_PAR	Exc	rXCI	X	155614626	rs479901	A	T	0.74121	0.736111	0.762963	0.243316	0.0419575	1.39627e-08	423
F8	non_PAR	Exc	rXCI	X	155614999	rs476928	C	G	0.740845	0.736111	0.761194	0.242722	0.0420259	1.59126e-08	422
F8	non_PAR	Exc	rXCI	X	155615443	rs561928	G	T	0.74121	0.736111	0.762963	0.243316	0.0419575	1.39627e-08	423
F8	non_PAR	Exc	rXCI	X	155616443	rs498000	G	T	0.74048	0.734375	0.766917	0.243673	0.0423324	1.77166e-08	421
F8	non_PAR	Exc	rXCI	X	155617174	rs580468	A	G	0.707042	0.697917	0.746269	0.219845	0.0404945	1.00965e-07	422
F8	non_PAR	Exc	rXCI	X	155617828	rs574386	C	T	0.740845	0.736111	0.761194	0.242811	0.0420444	1.595e-08	422
F8	non_PAR	Exc	rXCI	X	155619098	rs146884178	T	TCTTAGAGCC	0.729196	0.722222	0.759398	0.250831	0.0423548	7.10232e-09	421
F8	non_PAR	Exc	rXCI	X	155619369	rs1834433	G	T	0.737659	0.732639	0.759398	0.241673	0.0420682	1.88491e-08	421
F8	non_PAR	Exc	rXCI	X	155620464	rs672434	T	A	0.739437	0.734375	0.761194	0.246233	0.0419897	9.78003e-09	422
F8	non_PAR	Exc	rXCI	X	155621140	rs569049	T	C	0.741525	0.736111	0.765152	0.24824	0.0422411	9.15567e-09	420
F8	non_PAR	Exc	rXCI	X	155621862	rs561841	G	A	0.740845	0.734375	0.768657	0.238006	0.0423106	3.58658e-08	422
F8	non_PAR	Exc	rXCI	X	155625120	rs2162139	T	A	0.202532	0.213542	0.155556	-0.237434	0.0474236	8.46467e-07	423
F8	non_PAR	Exc	rXCI	X	155625945	rs60807287	T	TTA	0.740845	0.736111	0.761194	0.245226	0.0419564	1.08828e-08	422
F8	non_PAR	Exc	rXCI	X	155626620	rs654274	A	G	0.74121	0.736111	0.762963	0.243316	0.0419575	1.39627e-08	423
F8	non_PAR	Exc	rXCI	X	155627048	rs666267	C	G	0.74048	0.736111	0.759398	0.239775	0.041902	2.1301e-08	421
F8	non_PAR	Exc	rXCI	X	155627103	rs666344	A	C	0.739745	0.736111	0.755725	0.243321	0.0421373	1.60939e-08	419
F8	non_PAR	Exc	rXCI	X	155627113	rs573685	T	A	0.739745	0.736111	0.755725	0.243321	0.0421373	1.60939e-08	419
F8	non_PAR	Exc	rXCI	X	155629064	rs513234	T	C	0.74121	0.736111	0.762963	0.243316	0.0419575	1.39627e-08	423
F8	non_PAR	Exc	rXCI	X	155630622	rs622211	A	G	0.741525	0.736111	0.765152	0.243337	0.0422823	1.78583e-08	420
F8	non_PAR	Exc	rXCI	X	155636194	rs487307	A	G	0.740845	0.736111	0.761194	0.243422	0.0420326	1.46009e-08	422
F8	non_PAR	Exc	rXCI	X	155636254	rs601290	G	A	0.74121	0.736111	0.762963	0.243316	0.0419575	1.39627e-08	423
F8	non_PAR	Exc	rXCI	X	155640536	rs473772	T	C	0.74121	0.736111	0.762963	0.243316	0.0419575	1.39627e-08	423
F8	non_PAR	Exc	rXCI	X	155642082	rs528286	C	T	0.731534	0.727431	0.75	0.23722	0.0426576	5.09624e-08	416
F8	non_PAR	Exc	rXCI	X	155643046	rs612412	G	A	0.74121	0.736111	0.762963	0.243316	0.0419575	1.39627e-08	423
F8	non_PAR	Exc	rXCI	X	155643383	rs613783	C	A	0.705634	0.696181	0.746269	0.218816	0.0405626	1.20737e-07	422
F8	non_PAR	Exc	rXCI	X	155645176	rs642362	A	G	0.74048	0.736111	0.759398	0.241038	0.0419457	1.86823e-08	421
F8	non_PAR	Exc	rXCI	X	155645531	rs4013152	GTACTC	G	0.740113	0.736111	0.757576	0.249169	0.0413771	4.06865e-09	420
F8	non_PAR	Exc	rXCI	X	155649454	rs9779788	A	G	0.739437	0.732639	0.768657	0.23641	0.0419405	3.37078e-08	422
F8	non_PAR	Exc	rXCI	X	155651008	rs491661	T	A	0.738028	0.732639	0.761194	0.23972	0.0417739	1.94706e-08	422
F8	non_PAR	Exc	rXCI	X	155651256	rs494282	C	T	0.738397	0.732639	0.762963	0.23919	0.0416882	1.95335e-08	423
F8	non_PAR	Exc	rXCI	X	155651860	rs520792	G	A	0.706048	0.696181	0.748148	0.219259	0.0404889	1.08265e-07	423
F8	non_PAR	Exc	rXCI	X	155655744	rs563690	G	A	0.738397	0.734375	0.755556	0.253784	0.0416271	2.64655e-09	423
F8	non_PAR	Exc	rXCI	X	155656217	rs608695	A	G	0.740845	0.736111	0.761194	0.242126	0.0419946	1.67962e-08	422
F8	non_PAR	Exc	rXCI	X	155656672	rs610828	A	G	0.74121	0.736111	0.762963	0.243316	0.0419575	1.39627e-08	423
F8	non_PAR	Exc	rXCI	X	155657647	rs512918	G	A	0.707042	0.697917	0.746269	0.221407	0.0404247	7.85833e-08	422
F8	non_PAR	Exc	rXCI	X	155657922	rs636742	C	T	0.74121	0.736111	0.762963	0.243316	0.0419575	1.39627e-08	423
F8	non_PAR	Exc	rXCI	X	155658263	rs638156	T	A	0.74121	0.736111	0.762963	0.243316	0.0419575	1.39627e-08	423
F8	non_PAR	Exc	rXCI	X	155659061	rs547437	G	A	0.74121	0.736111	0.762963	0.243316	0.0419575	1.39627e-08	423
F8	non_PAR	Exc	rXCI	X	155659762	rs671588	C	T	0.74121	0.736111	0.762963	0.243316	0.0419575	1.39627e-08	423
F8	non_PAR	Exc	rXCI	X	155661893	rs526172	G	T	0.74121	0.736111	0.762963	0.243316	0.0419575	1.39627e-08	423
F8	non_PAR	Exc	rXCI	X	155662569	rs553678	A	G	0.74121	0.736111	0.762963	0.243316	0.0419575	1.39627e-08	423
F8	non_PAR	Exc	rXCI	X	155664319	rs513900	C	T	0.740845	0.736111	0.761194	0.243477	0.0420003	1.41482e-08	422
F8	non_PAR	Exc	rXCI	X	155664692	rs637652	A	C	0.740845	0.736111	0.761194	0.243477	0.0420003	1.41482e-08	422
F8	non_PAR	Exc	rXCI	X	155668032	chrX:155668032:TA:T	TA	T	0.735876	0.730903	0.757576	0.228772	0.0417443	7.74711e-08	420
F8	non_PAR	Exc	rXCI	X	155668207	rs586843	G	A	0.74048	0.732639	0.774436	0.249825	0.0419463	5.88491e-09	421
F8	non_PAR	Exc	rXCI	X	155668742	rs549327	C	A	0.706048	0.696181	0.748148	0.22085	0.0402447	7.42027e-08	423
F8	non_PAR	Exc	rXCI	X	155670185	rs473491	A	G	0.707454	0.697917	0.748148	0.219722	0.040418	9.70868e-08	423
F8	non_PAR	Exc	rXCI	X	155671056	rs628761	C	A	0.740845	0.736111	0.761194	0.242811	0.0420444	1.595e-08	422
F8	non_PAR	Exc	rXCI	X	155671315	rs627797	C	G	0.703966	0.695122	0.742424	0.207804	0.0402165	3.85221e-07	419
F8	non_PAR	Exc	rXCI	X	155672275	rs697727	A	G	0.739069	0.734375	0.759398	0.242977	0.0421323	1.67028e-08	421
F8	non_PAR	Exc	rXCI	X	155672303	rs697726	G	A	0.509859	0.5	0.552239	0.170255	0.0361066	3.38774e-06	422
F8	non_PAR	Exc	rXCI	X	155672444	rs696316	G	T	0.739437	0.734375	0.761194	0.244998	0.0419543	1.11962e-08	422
F8	non_PAR	Exc	rXCI	X	155673457	rs479770	G	A	0.74189	0.736111	0.766917	0.236251	0.0420282	3.66953e-08	421
F8	non_PAR	Exc	rXCI	X	155673563	rs480725	A	T	0.740845	0.736111	0.761194	0.244319	0.0419412	1.21171e-08	422
F8	non_PAR	Exc	rXCI	X	155674276	rs674707	G	A	0.739803	0.734375	0.762963	0.24527	0.0420062	1.12204e-08	423
F8	non_PAR	Exc	rXCI	X	155677244	rs488777	C	T	0.255977	0.260417	0.237037	-0.241586	0.0418859	1.65779e-08	423
F8	non_PAR	Exc	rXCI	X	155679088	rs601837	G	C	0.25879	0.263889	0.237037	-0.246027	0.0418496	8.9985e-09	423
F8	non_PAR	Exc	rXCI	X	155679394	rs473529	C	G	0.303244	0.314236	0.255639	-0.208604	0.0403002	3.67189e-07	421
F8	non_PAR	Exc	rXCI	X	155684138	rs622581	T	C	0.25879	0.263889	0.237037	-0.243316	0.0419575	1.39627e-08	423
F8	non_PAR	Exc	rXCI	X	155685958	rs571421	G	A	0.252825	0.260417	0.219697	-0.250988	0.0425953	8.39537e-09	420
F8	non_PAR	Exc	rXCI	X	155686314	rs672932	G	A	0.254571	0.258681	0.237037	-0.245708	0.0418226	9.19158e-09	423
F8	non_PAR	Exc	rXCI	X	155687184	rs669237	G	T	0.25493	0.258681	0.238806	-0.246452	0.0419219	9.0155e-09	422
F8	non_PAR	Exc	rXCI	X	155688605	rs642043	C	T	0.300985	0.309028	0.266667	-0.214702	0.0396956	1.12024e-07	423
F8	non_PAR	Exc	rXCI	X	155688722	rs641588	G	T	0.249292	0.258681	0.207692	-0.242724	0.0434869	4.55638e-08	418
F8	non_PAR	Exc	rXCI	X	155695384	rs509981	C	T	0.252468	0.258681	0.225564	-0.257789	0.042227	2.53641e-09	421
F8	non_PAR	Exc	rXCI	X	155697920	rs644138	G	A	0.298023	0.309028	0.25	-0.221801	0.040414	7.43276e-08	420
F8	non_PAR	Exc	rXCI	X	155699751	rs557132	C	T	0.253879	0.258681	0.233083	-0.240561	0.0420151	2.09204e-08	421
F8	non_PAR	Exc	rXCI	X	155700291	rs4012982	CAA	C	0.243243	0.252613	0.20155	-0.256224	0.0437542	1.03495e-08	416
F8	non_PAR	Exc	rXCI	X	155700569	rs781880	A	G	0.243626	0.251736	0.207692	-0.252622	0.043881	1.7737e-08	418
FAAH2	non_PAR	Exc	rXCI	X	56289301	rs5913931	C	G	0.78481	0.78125	0.8	0.236476	0.0308539	1.49176e-13	423
FAAH2	non_PAR	Exc	rXCI	X	56290991	rs6612509	A	G	0.756681	0.75	0.785185	0.242596	0.0290603	1.27997e-15	423
FAAH2	non_PAR	Exc	rXCI	X	56291039	rs6611494	G	A	0.757405	0.751736	0.781955	0.245043	0.0291999	9.47327e-16	421
FAAH2	non_PAR	Exc	rXCI	X	56292703	rs5913932	A	G	0.779184	0.774306	0.8	0.234586	0.0307794	1.99159e-13	423
FAAH2	non_PAR	Exc	rXCI	X	56296853	rs7049793	T	C	0.784507	0.78125	0.798507	0.236642	0.0308954	1.54989e-13	422
FAAH2	non_PAR	Exc	rXCI	X	56298438	rs12393358	T	C	0.759155	0.753472	0.783582	0.244376	0.029186	1.07696e-15	422
FAAH2	non_PAR	Exc	rXCI	X	56302485	rs6521379	A	G	0.786217	0.782986	0.8	0.23214	0.0309456	4.44324e-13	423
FAAH2	non_PAR	Exc	rXCI	X	56303016	rs6521380	G	A	0.759494	0.753472	0.785185	0.244384	0.0291254	9.4189e-16	423
FAAH2	non_PAR	Exc	rXCI	X	56307026	rs6612512	C	T	0.784203	0.78125	0.796992	0.237542	0.0308757	1.23794e-13	421
FAAH2	non_PAR	Exc	rXCI	X	56307041	rs6521381	A	C	0.784507	0.78125	0.798507	0.236467	0.0308969	1.61436e-13	422
FAAH2	non_PAR	Exc	rXCI	X	56309525	rs5914606	T	C	0.78481	0.78125	0.8	0.236476	0.0308539	1.49176e-13	423
FAAH2	non_PAR	Exc	rXCI	X	56309846	rs5914607	A	G	0.759155	0.753472	0.783582	0.243379	0.02921	1.44477e-15	422
FAAH2	non_PAR	Exc	rXCI	X	56310761	rs62613085	G	T	0.757405	0.751736	0.781955	0.244594	0.0291222	9.00949e-16	421
FAAH2	non_PAR	Exc	rXCI	X	56310801	rs62613086	C	A	0.757062	0.751736	0.780303	0.244619	0.029174	1.00392e-15	420
FAAH2	non_PAR	Exc	rXCI	X	56311434	rs10081914	A	G	0.683168	0.671875	0.732824	0.220486	0.0274667	1.26415e-14	419
FAAH2	non_PAR	Exc	rXCI	X	56313943	rs5914611	A	G	0.784507	0.78125	0.798507	0.235505	0.0308131	1.73181e-13	422
FAAH2	non_PAR	Exc	rXCI	X	56314210	rs5914612	A	C	0.784507	0.78125	0.798507	0.236667	0.0308299	1.38134e-13	422
FAAH2	non_PAR	Exc	rXCI	X	56315022	rs5914613	G	C	0.783404	0.779514	0.8	0.231338	0.0307222	3.67621e-13	423
FAAH2	non_PAR	Exc	rXCI	X	56315107	rs5913920	C	G	0.78481	0.78125	0.8	0.236476	0.0308539	1.49176e-13	423
FAAH2	non_PAR	Exc	rXCI	X	56315580	rs34118786	CAG	C	0.758133	0.753472	0.778626	0.243657	0.0292077	1.37151e-15	419
FAAH2	non_PAR	Exc	rXCI	X	56315582	chrX:56315582:G:*	G	*	0.756719	0.751736	0.778626	0.242754	0.0290873	1.33783e-15	419
FAAH2	non_PAR	Exc	rXCI	X	56317671	rs6417940	T	C	0.78481	0.78125	0.8	0.236476	0.0308539	1.49176e-13	423
FAAH2	non_PAR	Exc	rXCI	X	56318032	rs5914614	T	C	0.78481	0.78125	0.8	0.236476	0.0308539	1.49176e-13	423
FAAH2	non_PAR	Exc	rXCI	X	56318470	rs6521386	T	C	0.783898	0.78125	0.795455	0.238519	0.0309842	1.20642e-13	420
FAAH2	non_PAR	Exc	rXCI	X	56318694	rs6521388	G	A	0.783404	0.779514	0.8	0.237131	0.0307215	1.03252e-13	423
FAAH2	non_PAR	Exc	rXCI	X	56319072	rs6521389	A	C	0.784507	0.78125	0.798507	0.235356	0.0308702	1.96743e-13	422
FAAH2	non_PAR	Exc	rXCI	X	56321665	rs5913921	G	A	0.760563	0.755208	0.783582	0.238874	0.0292549	4.7228e-15	422
FAAH2	non_PAR	Exc	rXCI	X	56322728	rs6521391	T	G	0.787324	0.784722	0.798507	0.231772	0.0310528	5.73588e-13	422
FAAH2	non_PAR	Exc	rXCI	X	56323006	rs5914615	C	A	0.785915	0.782986	0.798507	0.240634	0.0309048	6.55239e-14	422
FAAH2	non_PAR	Exc	rXCI	X	56323184	rs5914616	T	C	0.787623	0.784722	0.8	0.229039	0.0310433	1.00577e-12	423
FAAH2	non_PAR	Exc	rXCI	X	56324043	rs6521395	T	G	0.783404	0.779514	0.8	0.237131	0.0307215	1.03252e-13	423
FAAH2	non_PAR	Exc	rXCI	X	56326179	rs11091509	G	T	0.78481	0.78125	0.8	0.236476	0.0308539	1.49176e-13	423
FAAH2	non_PAR	Exc	rXCI	X	56326998	rs150287921	T	C	0.758815	0.753472	0.781955	0.241613	0.0290165	1.51078e-15	421
FAAH2	non_PAR	Exc	rXCI	X	56329641	rs5914618	G	A	0.759155	0.753472	0.783582	0.24179	0.0290282	1.4713e-15	422
FAAH2	non_PAR	Exc	rXCI	X	56330545	rs5914619	A	C	0.758815	0.753472	0.781955	0.24477	0.029197	1.00716e-15	421
FAAH2	non_PAR	Exc	rXCI	X	56330770	rs5914620	G	A	0.784507	0.78125	0.798507	0.236982	0.0309221	1.50487e-13	422
FAAH2	non_PAR	Exc	rXCI	X	56332237	rs5914621	T	A	0.759547	0.753472	0.78626	0.241839	0.0293715	2.9662e-15	419
FAAH2	non_PAR	Exc	rXCI	X	56332252	rs5914622	A	G	0.78481	0.78125	0.8	0.236476	0.0308539	1.49176e-13	423
FAAH2	non_PAR	Exc	rXCI	X	56333374	rs5914623	A	G	0.784203	0.78125	0.796992	0.236257	0.0309247	1.7791e-13	421
FAAH2	non_PAR	Exc	rXCI	X	56334093	rs5913924	G	A	0.784203	0.78125	0.796992	0.236529	0.030826	1.42135e-13	421
FAAH2	non_PAR	Exc	rXCI	X	56334309	rs5913925	T	C	0.783898	0.78125	0.795455	0.237507	0.0309083	1.32465e-13	420
FAAH2	non_PAR	Exc	rXCI	X	56335070	rs5914624	T	C	0.784507	0.78125	0.798507	0.236386	0.0308961	1.64097e-13	422
FAAH2	non_PAR	Exc	rXCI	X	56335453	rs5960679	G	T	0.784507	0.78125	0.798507	0.237238	0.0308591	1.27997e-13	422
FAAH2	non_PAR	Exc	rXCI	X	56336301	rs9803421	G	A	0.759887	0.753472	0.787879	0.242099	0.0294774	3.41271e-15	420
FAAH2	non_PAR	Exc	rXCI	X	56336315	rs9803438	C	T	0.758815	0.751736	0.789474	0.242098	0.0294719	3.35506e-15	421
FAAH2	non_PAR	Exc	rXCI	X	56337765	rs5960159	A	G	0.759494	0.753472	0.785185	0.244384	0.0291254	9.4189e-16	423
FAAH2	non_PAR	Exc	rXCI	X	56337848	rs6417942	C	T	0.78481	0.78125	0.8	0.236476	0.0308539	1.49176e-13	423
FAAH2	non_PAR	Exc	rXCI	X	56339116	rs5914626	C	T	0.783404	0.779514	0.8	0.236969	0.0308954	1.43582e-13	423
FAAH2	non_PAR	Exc	rXCI	X	56339385	rs5960681	C	T	0.759494	0.753472	0.785185	0.244384	0.0291254	9.4189e-16	423
FAAH2	non_PAR	Exc	rXCI	X	56339765	rs5960683	T	C	0.760226	0.753472	0.789474	0.245429	0.0294109	1.3277e-15	421
FAAH2	non_PAR	Exc	rXCI	X	56347611	rs6612521	A	T	0.777151	0.770833	0.804511	0.236949	0.0306077	8.93923e-14	421
FAAH2	non_PAR	Exc	rXCI	X	56347786	rs6612522	C	A	0.758815	0.75	0.796992	0.249941	0.0294112	4.40251e-16	421
FAAH2	non_PAR	Exc	rXCI	X	56347814	rs6612523	T	C	0.76662	0.760417	0.793893	0.249743	0.0294681	5.2808e-16	419
FAAH2	non_PAR	Exc	rXCI	X	56349136	rs5914629	C	G	0.774011	0.769097	0.795455	0.241691	0.0303413	1.92841e-14	420
FAAH2	non_PAR	Exc	rXCI	X	56350642	rs6521414	T	C	0.783099	0.779514	0.798507	0.242425	0.0303471	1.62855e-14	422
FAAH2	non_PAR	Exc	rXCI	X	56353315	rs5914630	A	T	0.781997	0.777778	0.8	0.243323	0.0303688	1.37183e-14	423
FAAH2	non_PAR	Exc	rXCI	X	56353614	rs6521417	T	G	0.783404	0.779514	0.8	0.24339	0.0303874	1.39766e-14	423
FAAH2	non_PAR	Exc	rXCI	X	56353835	rs6521418	C	T	0.781997	0.777778	0.8	0.247302	0.0303324	5.11446e-15	423
FAAH2	non_PAR	Exc	rXCI	X	56354788	rs5960706	A	G	0.76512	0.760417	0.785185	0.248436	0.0289249	2.2413e-16	423
FAAH2	non_PAR	Exc	rXCI	X	56354830	rs5960705	T	G	0.776371	0.770833	0.8	0.23705	0.0299499	2.69526e-14	423
FAAH2	non_PAR	Exc	rXCI	X	56355838	rs11091518	T	C	0.783099	0.779514	0.798507	0.245198	0.0304305	1.00531e-14	422
FAAH2	non_PAR	Exc	rXCI	X	56356386	rs5960166	G	A	0.756681	0.75	0.785185	0.248979	0.0288724	1.74341e-16	423
FAAH2	non_PAR	Exc	rXCI	X	56357810	rs5960688	T	C	0.76512	0.760417	0.785185	0.248436	0.0289249	2.2413e-16	423
FAAH2	non_PAR	Exc	rXCI	X	56358216	rs5914627	G	A	0.756681	0.75	0.785185	0.248979	0.0288724	1.74341e-16	423
FAAH2	non_PAR	Exc	rXCI	X	56358956	rs371626546	G	GAA	0.732394	0.723958	0.768657	0.245266	0.0277913	3.971e-17	422
FAAH2	non_PAR	Exc	rXCI	X	56359021	rs6521423	C	A	0.78169	0.777778	0.798507	0.247674	0.0303785	5.1511e-15	422
FAAH2	non_PAR	Exc	rXCI	X	56360164	rs5960689	C	A	0.754237	0.746528	0.787879	0.249295	0.0291621	3.07681e-16	420
FAAH2	non_PAR	Exc	rXCI	X	56363110	rs6612525	G	T	0.77433	0.767361	0.804511	0.246771	0.0305614	8.98256e-15	421
FAAH2	non_PAR	Exc	rXCI	X	56363567	rs6612526	G	A	0.755274	0.748264	0.785185	0.249821	0.0289347	1.61399e-16	423
FAAH2	non_PAR	Exc	rXCI	X	56364253	rs6611499	C	T	0.755274	0.748264	0.785185	0.249821	0.0289347	1.61399e-16	423
FAAH2	non_PAR	Exc	rXCI	X	56365626	rs6521424	T	A	0.796062	0.793403	0.807407	0.241705	0.0310018	6.07995e-14	423
FAAH2	non_PAR	Exc	rXCI	X	56366311	rs6612527	A	T	0.756338	0.75	0.783582	0.246287	0.0287825	2.85496e-16	422
FAAH2	non_PAR	Exc	rXCI	X	56367349	rs6417946	C	G	0.795775	0.793403	0.80597	0.241872	0.0310363	6.25173e-14	422
FAAH2	non_PAR	Exc	rXCI	X	56367664	rs6612528	G	C	0.869198	0.861111	0.903704	0.302817	0.0388161	5.88166e-14	423
FAAH2	non_PAR	Exc	rXCI	X	56370929	rs5913926	A	C	0.766949	0.762153	0.787879	0.248971	0.0292578	4.08413e-16	420
FAAH2	non_PAR	Exc	rXCI	X	56370941	rs5913927	A	G	0.784203	0.78125	0.796992	0.242662	0.0304961	2.0347e-14	421
FAAH2	non_PAR	Exc	rXCI	X	56371935	rs6612530	C	T	0.758087	0.751736	0.785185	0.245392	0.0289295	4.86407e-16	423
FAAH2	non_PAR	Exc	rXCI	X	56372461	rs6612531	G	A	0.774648	0.770833	0.791045	0.228099	0.0303825	4.28943e-13	422
FAAH2	non_PAR	Exc	rXCI	X	56372792	rs6611502	C	A	0.75493	0.748264	0.783582	0.239621	0.0290653	2.70085e-15	422
FAAH2	non_PAR	Exc	rXCI	X	56372976	rs6611503	G	A	0.777151	0.770833	0.804511	0.247909	0.0303173	4.37019e-15	421
FAAH2	non_PAR	Exc	rXCI	X	56374071	rs6521426	T	C	0.887324	0.878472	0.925373	0.262481	0.0422754	1.39316e-09	422
FAAH2	non_PAR	Exc	rXCI	X	56374413	rs75944707	T	C	0.783404	0.779514	0.8	0.24339	0.0303874	1.39766e-14	423
FAAH2	non_PAR	Exc	rXCI	X	56374474	rs139218385	A	G	0.764789	0.760417	0.783582	0.248746	0.0289668	2.28718e-16	422
FAAH2	non_PAR	Exc	rXCI	X	56375112	rs111341874	C	T	0.776056	0.770833	0.798507	0.239249	0.0304023	3.70681e-14	422
FAAH2	non_PAR	Exc	rXCI	X	56375722	rs79738854	A	G	0.764124	0.760417	0.780303	0.246893	0.0288746	3.03459e-16	420
FAAH2	non_PAR	Exc	rXCI	X	56375959	rs6612532	C	T	0.758087	0.751736	0.785185	0.245392	0.0289295	4.86407e-16	423
FAAH2	non_PAR	Exc	rXCI	X	56376693	rs7877050	A	G	0.757447	0.751736	0.782946	0.248136	0.0291842	4.39845e-16	417
FAAH2	non_PAR	Exc	rXCI	X	56376699	rs7876557	C	T	0.774788	0.770833	0.792308	0.240725	0.0303463	2.45414e-14	418
FAAH2	non_PAR	Exc	rXCI	X	56378119	rs5913937	C	T	0.758087	0.751736	0.785185	0.245392	0.0289295	4.86407e-16	423
FAAH2	non_PAR	Exc	rXCI	X	56378580	rs5913936	T	A	0.757746	0.751736	0.783582	0.245567	0.0289613	5.01649e-16	422
FAAH2	non_PAR	Exc	rXCI	X	56380337	rs12384694	T	C	0.784203	0.779514	0.804511	0.242181	0.0306943	3.2337e-14	421
FAAH2	non_PAR	Exc	rXCI	X	56380409	rs12384714	T	C	0.781382	0.777778	0.796992	0.241328	0.0304993	2.76949e-14	421
FAAH2	non_PAR	Exc	rXCI	X	56380438	rs7882458	C	T	0.76338	0.758681	0.783582	0.248175	0.0290066	2.87674e-16	422
FAAH2	non_PAR	Exc	rXCI	X	56380740	rs6417947	T	C	0.783404	0.779514	0.8	0.24339	0.0303874	1.39766e-14	423
FAAH2	non_PAR	Exc	rXCI	X	56381375	rs5914658	C	T	0.758087	0.751736	0.785185	0.245392	0.0289295	4.86407e-16	423
FAAH2	non_PAR	Exc	rXCI	X	56382669	rs6612534	G	A	0.758815	0.751736	0.789474	0.246408	0.0292113	6.93107e-16	421
FAAH2	non_PAR	Exc	rXCI	X	56387719	rs6612535	A	C	0.764789	0.760417	0.783582	0.248482	0.0289699	2.46093e-16	422
FAAH2	non_PAR	Exc	rXCI	X	56391442	rs9724470	C	A	0.774648	0.769097	0.798507	0.236824	0.0302091	4.55302e-14	422
FAAH2	non_PAR	Exc	rXCI	X	56392443	rs5914656	T	A	0.757746	0.751736	0.783582	0.244598	0.0290113	7.09414e-16	422
FAAH2	non_PAR	Exc	rXCI	X	56392472	rs5914655	C	T	0.757746	0.751736	0.783582	0.24662	0.0289335	3.63329e-16	422
FAAH2	non_PAR	Exc	rXCI	X	56397994	rs10126787	T	C	0.78169	0.777778	0.798507	0.242578	0.0301787	1.15266e-14	422
FAAH2	non_PAR	Exc	rXCI	X	56401563	rs5914644	A	C	0.783404	0.779514	0.8	0.24339	0.0303874	1.39766e-14	423
FAAH2	non_PAR	Exc	rXCI	X	56401840	rs5913935	C	T	0.871831	0.864583	0.902985	0.301614	0.0389861	9.20238e-14	422
FAAH2	non_PAR	Exc	rXCI	X	56404522	rs6413593	T	C	0.783099	0.779514	0.798507	0.24098	0.0302221	1.80426e-14	422
FAAH2	non_PAR	Exc	rXCI	X	56405424	rs5914643	T	A	0.757746	0.751736	0.783582	0.245123	0.0289942	6.0062e-16	422
FAAH2	non_PAR	Exc	rXCI	X	56406914	rs143060153	G	GT	0.766197	0.760417	0.791045	0.243886	0.0288962	6.6512e-16	422
FAAH2	non_PAR	Exc	rXCI	X	56408629	rs5914642	A	G	0.764457	0.760417	0.781955	0.245695	0.0288826	4.14e-16	421
FAAH2	non_PAR	Exc	rXCI	X	56410527	rs6417952	T	C	0.783099	0.779514	0.798507	0.241051	0.0303814	2.37247e-14	422
FAAH2	non_PAR	Exc	rXCI	X	56415397	rs6521434	A	G	0.783404	0.779514	0.8	0.24339	0.0303874	1.39766e-14	423
FAAH2	non_PAR	Exc	rXCI	X	56416955	rs6612539	T	A	0.76512	0.760417	0.785185	0.248436	0.0289249	2.2413e-16	423
FAAH2	non_PAR	Exc	rXCI	X	56417125	rs6611508	G	C	0.765867	0.760417	0.789474	0.248047	0.0292403	4.91247e-16	421
FAAH2	non_PAR	Exc	rXCI	X	56418520	rs74501365	T	TAA	0.781073	0.777778	0.795455	0.238047	0.0301992	3.42531e-14	420
FAAH2	non_PAR	Exc	rXCI	X	56419664	rs6611509	G	A	0.758087	0.751736	0.785185	0.245392	0.0289295	4.86407e-16	423
FAAH2	non_PAR	Exc	rXCI	X	56419789	rs139295642	CT	C	0.757405	0.751736	0.781955	0.242393	0.0288494	8.81049e-16	421
FAAH2	non_PAR	Exc	rXCI	X	56421338	rs7882218	A	G	0.783404	0.779514	0.8	0.24339	0.0303874	1.39766e-14	423
FAAH2	non_PAR	Exc	rXCI	X	56423834	rs5960721	C	A	0.757746	0.751736	0.783582	0.245421	0.0289733	5.33703e-16	422
FAAH2	non_PAR	Exc	rXCI	X	56424526	rs5914639	G	A	0.758087	0.751736	0.785185	0.245392	0.0289295	4.86407e-16	423
FAAH2	non_PAR	Exc	rXCI	X	56426267	rs6612543	A	G	0.223629	0.229167	0.2	-0.23929	0.030341	3.27341e-14	423
FAAH2	non_PAR	Exc	rXCI	X	56426815	rs139284445	C	T	0.214085	0.21875	0.19403	-0.233541	0.0304352	1.41091e-13	422
FAAH2	non_PAR	Exc	rXCI	X	56429711	rs5914638	T	C	0.225035	0.230903	0.2	-0.239686	0.0300784	1.85652e-14	423
FAAH2	non_PAR	Exc	rXCI	X	56442517	chrX:56442517:G:GA	G	GA	0.764789	0.760417	0.783582	0.247648	0.0290018	3.24938e-16	422
FAAH2	non_PAR	Exc	rXCI	X	56443483	rs58392656	G	A	0.75565	0.75	0.780303	0.237985	0.0289509	3.24265e-15	420
FAAH2	non_PAR	Exc	rXCI	X	56443563	rs34407028	C	T	0.758133	0.751736	0.78626	0.244103	0.0291384	1.06635e-15	419
FAAH2	non_PAR	Exc	rXCI	X	56445505	rs12384552	A	G	0.764789	0.760417	0.783582	0.248842	0.0289763	2.27929e-16	422
FAAH2	non_PAR	Exc	rXCI	X	56446610	rs5913939	T	C	0.215493	0.220486	0.19403	-0.244518	0.0307247	2.00632e-14	422
FAAH2	non_PAR	Exc	rXCI	X	56448193	chrX:56448193:A:*	A	*	0.748212	0.740418	0.784	0.231973	0.0289638	1.49865e-14	412
FAAH2	non_PAR	Exc	rXCI	X	56450259	rs6612554	G	T	0.755994	0.75	0.781955	0.246377	0.0288981	3.60662e-16	421
FAAH2	non_PAR	Exc	rXCI	X	56451508	rs9779492	G	T	0.757062	0.751736	0.780303	0.24646	0.0289805	4.24229e-16	420
FAAH2	non_PAR	Exc	rXCI	X	56451837	rs12390479	C	T	0.215493	0.220486	0.19403	-0.243272	0.0306777	2.44231e-14	422
FAAH2	non_PAR	Exc	rXCI	X	56452268	rs12849939	G	T	0.754958	0.75	0.776923	0.237438	0.0288238	2.9067e-15	418
FAAH2	non_PAR	Exc	rXCI	X	56453991	rs142603878	TC	T	0.757405	0.751736	0.781955	0.244553	0.0290428	7.71614e-16	421
FAAH2	non_PAR	Exc	rXCI	X	56455991	rs5960710	A	G	0.764124	0.760417	0.780303	0.249847	0.0290538	2.1252e-16	420
FAAH2	non_PAR	Exc	rXCI	X	56456488	rs189599195	G	T	0.222535	0.229167	0.19403	-0.232075	0.0303418	1.66648e-13	422
FAAH2	non_PAR	Exc	rXCI	X	56456514	rs144642710	T	C	0.222535	0.229167	0.19403	-0.232075	0.0303418	1.66648e-13	422
FAAH2	non_PAR	Exc	rXCI	X	56461012	rs12559577	C	A	0.212377	0.217014	0.192593	-0.246062	0.0310677	2.59836e-14	423
FAAH2	non_PAR	Exc	rXCI	X	56462568	rs7065531	G	T	0.757405	0.751736	0.781955	0.246742	0.0289774	3.89852e-16	421
FAAH2	non_PAR	Exc	rXCI	X	56464107	rs6612560	C	T	0.757746	0.751736	0.783582	0.244805	0.0289711	6.19441e-16	422
FAAH2	non_PAR	Exc	rXCI	X	56465137	rs6611517	G	T	0.757746	0.751736	0.783582	0.245721	0.0289744	4.96249e-16	422
FAAH2	non_PAR	Exc	rXCI	X	56466175	rs5914669	G	A	0.759155	0.751736	0.791045	0.242643	0.0290915	1.358e-15	422
FAAH2	non_PAR	Exc	rXCI	X	56468285	rs12557967	T	G	0.222535	0.229167	0.19403	-0.240306	0.0306736	4.71846e-14	422
FAAH2	non_PAR	Exc	rXCI	X	56469543	rs1332731	C	T	0.757062	0.751736	0.780303	0.246268	0.0290058	4.6957e-16	420
FAAH2	non_PAR	Exc	rXCI	X	56470042	rs4826471	C	T	0.757746	0.751736	0.783582	0.245296	0.0289457	5.19278e-16	422
FAAH2	non_PAR	Exc	rXCI	X	56471974	rs7066993	G	T	0.76512	0.760417	0.785185	0.248436	0.0289249	2.2413e-16	423
FAAH2	non_PAR	Exc	rXCI	X	56474215	rs4388598	G	T	0.757746	0.751736	0.783582	0.245559	0.0289542	4.95222e-16	422
FAAH2	non_PAR	Exc	rXCI	X	56474435	rs4628392	A	G	0.758087	0.751736	0.785185	0.245392	0.0289295	4.86407e-16	423
FAAH2	non_PAR	Exc	rXCI	X	56476349	rs7473891	G	A	0.218003	0.220486	0.207407	-0.243175	0.030057	7.93963e-15	423
FAAH2	non_PAR	Exc	rXCI	X	56478010	rs5960727	T	C	0.763713	0.760417	0.777778	0.247941	0.0286199	1.30227e-16	423
FAAH2	non_PAR	Exc	rXCI	X	56478527	rs6521447	C	A	0.763047	0.760417	0.774436	0.247058	0.0287463	2.18776e-16	421
FAAH2	non_PAR	Exc	rXCI	X	56479284	rs1332721	G	C	0.218003	0.220486	0.207407	-0.243175	0.030057	7.93963e-15	423
FAAH2	non_PAR	Exc	rXCI	X	56479982	rs5914672	T	A	0.223944	0.229167	0.201493	-0.24691	0.0300262	3.13617e-15	422
FAAH2	non_PAR	Exc	rXCI	X	56481659	rs6611520	C	T	0.76338	0.760417	0.776119	0.247961	0.0286687	1.45479e-16	422
FAAH2	non_PAR	Exc	rXCI	X	56481762	rs5913943	G	T	0.218003	0.220486	0.207407	-0.243175	0.030057	7.93963e-15	423
FAAH2	non_PAR	Exc	rXCI	X	56481813	rs5913944	C	T	0.215797	0.220486	0.195489	-0.235515	0.0304512	9.39507e-14	421
FAAH2	non_PAR	Exc	rXCI	X	56483539	rs5914673	T	C	0.756338	0.751736	0.776119	0.24496	0.0286681	3.11889e-16	422
FAAH2	non_PAR	Exc	rXCI	X	56486975	rs5914675	G	A	0.760226	0.756944	0.774436	0.252016	0.0285511	3.95822e-17	421
FAAH2	non_PAR	Exc	rXCI	X	56486985	rs5913947	T	A	0.759887	0.756944	0.772727	0.252249	0.0285255	3.5416e-17	420
FAAH2	non_PAR	Exc	rXCI	X	56487182	rs5913948	C	T	0.764457	0.760417	0.781955	0.249094	0.0288845	1.76563e-16	421
FAAH2	non_PAR	Exc	rXCI	X	56492552	rs35781339	CT	C	0.76338	0.760417	0.776119	0.248355	0.0286505	1.26328e-16	422
FAAH2	non_PAR	Exc	rXCI	X	56492997	rs5914678	C	T	0.218003	0.220486	0.207407	-0.243175	0.030057	7.93963e-15	423
FAAH2	non_PAR	Exc	rXCI	X	56493225	rs5913949	G	A	0.763047	0.760417	0.774436	0.247378	0.0287022	1.83147e-16	421
FAAH2	non_PAR	Exc	rXCI	X	56493565	rs2210856	G	T	0.76338	0.760417	0.776119	0.246828	0.0286449	1.84374e-16	422
FAAH2	non_PAR	Exc	rXCI	X	56493616	rs5914682	C	T	0.218003	0.220486	0.207407	-0.243175	0.030057	7.93963e-15	423
FAAH2	non_PAR	Exc	rXCI	X	56494170	rs5960732	A	G	0.76338	0.760417	0.776119	0.24829	0.0286647	1.32587e-16	422
FAAH2	non_PAR	Exc	rXCI	X	56494261	rs5960733	G	A	0.763713	0.760417	0.777778	0.247941	0.0286199	1.30227e-16	423
FAAH2	non_PAR	Exc	rXCI	X	56495766	rs6612564	G	A	0.763713	0.760417	0.777778	0.247941	0.0286199	1.30227e-16	423
FAAH2	non_PAR	Exc	rXCI	X	56496107	rs5914683	G	T	0.763713	0.760417	0.777778	0.247941	0.0286199	1.30227e-16	423
FAAH2	non_PAR	Exc	rXCI	X	56497975	rs1414599	G	T	0.763713	0.760417	0.777778	0.247941	0.0286199	1.30227e-16	423
FAAH2	non_PAR	Exc	rXCI	X	56498281	rs5913950	C	T	0.218003	0.220486	0.207407	-0.243175	0.030057	7.93963e-15	423
FAAH2	non_PAR	Exc	rXCI	X	56499024	rs2095564	C	A	0.763713	0.760417	0.777778	0.247941	0.0286199	1.30227e-16	423
FAAH2	non_PAR	Exc	rXCI	X	56499675	rs5914684	C	G	0.218003	0.220486	0.207407	-0.243175	0.030057	7.93963e-15	423
FAAH2	non_PAR	Exc	rXCI	X	56500144	rs12557440	G	A	0.218003	0.220486	0.207407	-0.243175	0.030057	7.93963e-15	423
FAAH2	non_PAR	Exc	rXCI	X	56500333	rs1360902	C	T	0.763713	0.760417	0.777778	0.247941	0.0286199	1.30227e-16	423
FAAH2	non_PAR	Exc	rXCI	X	56502591	rs7884865	T	C	0.763713	0.760417	0.777778	0.247941	0.0286199	1.30227e-16	423
FAAH2	non_PAR	Exc	rXCI	X	56502752	rs59847349	G	A	0.218003	0.220486	0.207407	-0.243175	0.030057	7.93963e-15	423
FAAH2	non_PAR	Exc	rXCI	X	56504347	rs68118263	T	A	0.218003	0.220486	0.207407	-0.243175	0.030057	7.93963e-15	423
FAAH2	non_PAR	Exc	rXCI	X	56505407	rs6612566	G	A	0.762712	0.760417	0.772727	0.249595	0.0287406	1.14156e-16	420
FAAH2	non_PAR	Exc	rXCI	X	56506925	rs5914687	G	A	0.215797	0.220486	0.195489	-0.251112	0.0303479	2.19331e-15	421
FAAH2	non_PAR	Exc	rXCI	X	56508532	rs113153437	G	A	0.218003	0.220486	0.207407	-0.243175	0.030057	7.93963e-15	423
FAAH2	non_PAR	Exc	rXCI	X	56508801	rs5960734	C	T	0.76338	0.760417	0.776119	0.248147	0.0285945	1.17652e-16	422
FAAH2	non_PAR	Exc	rXCI	X	56509562	rs5914690	A	G	0.216102	0.220486	0.19697	-0.246165	0.0302964	6.3387e-15	420
FAAH2	non_PAR	Exc	rXCI	X	56509919	rs5914692	A	C	0.763713	0.760417	0.777778	0.247941	0.0286199	1.30227e-16	423
FAAH2	non_PAR	Exc	rXCI	X	56509999	rs5914693	C	T	0.216901	0.220486	0.201493	-0.244145	0.0303721	1.14921e-14	422
FAAH2	non_PAR	Exc	rXCI	X	56510735	rs5960182	C	T	0.76338	0.760417	0.776119	0.247955	0.0286647	1.44411e-16	422
FAAH2	non_PAR	Exc	rXCI	X	56510839	rs55658827	C	T	0.218003	0.220486	0.207407	-0.243175	0.030057	7.93963e-15	423
FAAH2	non_PAR	Exc	rXCI	X	56512004	rs6611524	C	A	0.759943	0.758681	0.765625	0.250052	0.0287989	1.19344e-16	416
FAAH2	non_PAR	Exc	rXCI	X	56512005	rs6611525	C	T	0.759943	0.758681	0.765625	0.250052	0.0287989	1.19344e-16	416
FAAH2	non_PAR	Exc	rXCI	X	56512110	rs5914695	C	T	0.217207	0.220486	0.203008	-0.240632	0.0303516	2.48714e-14	421
FAAH2	non_PAR	Exc	rXCI	X	56513718	rs5914609	C	T	0.218003	0.220486	0.207407	-0.243175	0.030057	7.93963e-15	423
FAAH2	non_PAR	Exc	rXCI	X	56513972	rs5913919	G	A	0.218003	0.220486	0.207407	-0.243175	0.030057	7.93963e-15	423
FAAH2	non_PAR	Exc	rXCI	X	56514898	rs5914610	G	A	0.218003	0.220486	0.207407	-0.243175	0.030057	7.93963e-15	423
FAAH2	non_PAR	Exc	rXCI	X	56515582	rs5913952	T	A	0.763713	0.760417	0.777778	0.247941	0.0286199	1.30227e-16	423
FAAH2	non_PAR	Exc	rXCI	X	56516044	rs5960735	A	G	0.764789	0.762153	0.776119	0.251	0.0288515	1.00392e-16	422
FAAH2	non_PAR	Exc	rXCI	X	56517939	rs5913953	A	T	0.205092	0.209059	0.18797	-0.247287	0.0303815	5.7372e-15	420
FAAH2	non_PAR	Exc	rXCI	X	56519999	rs1577589	C	A	0.76338	0.760417	0.776119	0.249198	0.0286232	9.57635e-17	422
FAAH2	non_PAR	Exc	rXCI	X	56520191	rs6651995	T	C	0.211566	0.215278	0.195489	-0.23995	0.0306237	4.7076e-14	421
FAAH2	non_PAR	Exc	rXCI	X	56520233	rs6651996	T	C	0.213579	0.21777	0.195489	-0.239458	0.0306037	5.1027e-14	420
FAAH2	non_PAR	Exc	rXCI	X	56520495	rs5913954	C	T	0.214085	0.217014	0.201493	-0.250483	0.0302172	1.95839e-15	422
FAAH2	non_PAR	Exc	rXCI	X	56521483	rs62610602	G	A	0.763713	0.760417	0.777778	0.247941	0.0286199	1.30227e-16	423
FAAH2	non_PAR	Exc	rXCI	X	56521836	rs201343220	CTT	C	0.748571	0.746528	0.758065	0.254602	0.0285871	2.37411e-17	412
FAAH2	non_PAR	Exc	rXCI	X	56523038	rs111658367	T	G	0.76338	0.760417	0.776119	0.247999	0.0286654	1.43054e-16	422
FAAH2	non_PAR	Exc	rXCI	X	56524767	rs60622779	T	C	0.218003	0.220486	0.207407	-0.243175	0.030057	7.93963e-15	423
FAAH2	non_PAR	Exc	rXCI	X	56525732	rs12559376	G	T	0.216901	0.220486	0.201493	-0.245309	0.0303685	8.73373e-15	422
FAAH2	non_PAR	Exc	rXCI	X	56525858	rs12559397	G	C	0.218003	0.220486	0.207407	-0.243175	0.030057	7.93963e-15	423
FAAH2	non_PAR	Exc	rXCI	X	56526338	rs12688202	A	T	0.216901	0.220486	0.201493	-0.249647	0.0301315	2.01744e-15	422
FAAH2	non_PAR	Exc	rXCI	X	56526834	rs5914699	A	T	0.215797	0.220486	0.195489	-0.233167	0.0302138	1.0539e-13	421
FAAH2	non_PAR	Exc	rXCI	X	56528716	rs4402013	A	T	0.216901	0.220486	0.201493	-0.238566	0.0300123	2.1419e-14	422
FAAH2	non_PAR	Exc	rXCI	X	56529743	chrX:56529743:A:*	A	*	0.820513	0.831597	0.769841	0.225279	0.0301979	6.10239e-13	414
FAAH2	non_PAR	Exc	rXCI	X	56531804	rs1332724	C	T	0.76338	0.760417	0.776119	0.250469	0.0286153	6.7811e-17	422
FAAH2	non_PAR	Exc	rXCI	X	56531923	rs1332723	G	A	0.764789	0.760417	0.783582	0.24574	0.0288142	3.50994e-16	422
FAAH2	non_PAR	Exc	rXCI	X	56532377	rs721963	A	C	0.218003	0.220486	0.207407	-0.243175	0.030057	7.93963e-15	423
FAAH2	non_PAR	Exc	rXCI	X	56533919	rs5914700	C	T	0.763713	0.760417	0.777778	0.247941	0.0286199	1.30227e-16	423
FAAH2	non_PAR	Exc	rXCI	X	56535440	rs4826476	A	G	0.218003	0.220486	0.207407	-0.243175	0.030057	7.93963e-15	423
FAAH2	non_PAR	Exc	rXCI	X	56536991	rs2209917	C	T	0.76512	0.762153	0.777778	0.244913	0.028851	4.64088e-16	423
FAAH2	non_PAR	Exc	rXCI	X	56541363	rs1577590	G	A	0.764457	0.760417	0.781955	0.246468	0.0287598	2.61638e-16	421
FAAH2	non_PAR	Exc	rXCI	X	56544548	rs67535323	A	C	0.216901	0.220486	0.201493	-0.236374	0.0300285	3.65006e-14	422
FAAH2	non_PAR	Exc	rXCI	X	56545467	rs67864211	G	T	0.219409	0.222222	0.207407	-0.236874	0.0299832	2.98195e-14	423
FAAH2	non_PAR	Exc	rXCI	X	56547108	rs5914706	T	G	0.761972	0.758681	0.776119	0.242369	0.0285967	5.15229e-16	422
FAAH2	non_PAR	Exc	rXCI	X	56547330	rs5914707	C	A	0.219409	0.222222	0.207407	-0.236874	0.0299832	2.98195e-14	423
FAAH2	non_PAR	Exc	rXCI	X	56549394	rs5913959	A	G	0.21831	0.222222	0.201493	-0.230137	0.029947	1.30617e-13	422
FAAH2	non_PAR	Exc	rXCI	X	56550640	rs2315920	C	A	0.762307	0.758681	0.777778	0.242171	0.0285725	5.1074e-16	423
FAAH2	non_PAR	Exc	rXCI	X	56551545	rs4826478	G	T	0.762307	0.758681	0.777778	0.242171	0.0285725	5.1074e-16	423
FAAH2	non_PAR	Exc	rXCI	X	56552108	rs5960185	G	A	0.594366	0.586806	0.626866	0.158041	0.0261016	3.36349e-09	422
FAAH2	non_PAR	Exc	rXCI	X	56555643	rs55692343	C	T	0.216901	0.220486	0.201493	-0.236374	0.0300285	3.65006e-14	422
FAAH2	non_PAR	Exc	rXCI	X	56558157	rs2130431	G	A	0.763713	0.760417	0.777778	0.247941	0.0286199	1.30227e-16	423
FAAH2	non_PAR	Exc	rXCI	X	56558673	rs2130430	G	A	0.216596	0.220486	0.2	-0.241821	0.0303233	1.78033e-14	423
FAAH2	non_PAR	Exc	rXCI	X	56558995	rs5914709	C	A	0.780591	0.777778	0.792593	0.237884	0.0299264	2.12912e-14	423
FAAH2	non_PAR	Exc	rXCI	X	56561060	rs200898512	TTTG	T	0.216901	0.220486	0.201493	-0.24022	0.0302409	2.2228e-14	422
FAAH2	non_PAR	Exc	rXCI	X	56561662	rs5960738	C	A	0.781997	0.779514	0.792593	0.243175	0.030057	7.93963e-15	423
FAAH2	non_PAR	Exc	rXCI	X	56562790	rs72278083	TTAAA	T	0.212465	0.220486	0.176923	-0.232633	0.0311862	6.01312e-13	418
FAAH2	non_PAR	Exc	rXCI	X	56568397	rs28542934	G	A	0.236287	0.239583	0.222222	-0.247941	0.0286199	1.30227e-16	423
FAAH2	non_PAR	Exc	rXCI	X	56569201	rs5913960	G	A	0.216901	0.220486	0.201493	-0.238566	0.0300123	2.1419e-14	422
FAAH2	non_PAR	Exc	rXCI	X	56569358	rs5960186	C	T	0.763713	0.760417	0.777778	0.247941	0.0286199	1.30227e-16	423
FAAH2	non_PAR	Exc	rXCI	X	56569467	rs4826479	A	T	0.781997	0.779514	0.792593	0.243175	0.030057	7.93963e-15	423
FAAH2	non_PAR	Exc	rXCI	X	56569775	rs1844498	G	A	0.78169	0.779514	0.791045	0.243585	0.0301042	7.93597e-15	422
FAAH2	non_PAR	Exc	rXCI	X	56570481	rs6521461	G	A	0.78169	0.779514	0.791045	0.244545	0.0300131	5.33458e-15	422
FAAH2	non_PAR	Exc	rXCI	X	56573056	rs5914710	C	A	0.7609	0.756944	0.777778	0.245393	0.0284636	1.77092e-16	423
FAAH2	non_PAR	Exc	rXCI	X	56574244	rs146703335	GTACTC	G	0.76	0.758681	0.766129	0.249525	0.0289887	2.13108e-16	412
FAAH2	non_PAR	Exc	rXCI	X	56575911	rs113665284	G	A	0.218003	0.220486	0.207407	-0.243175	0.030057	7.93963e-15	423
FAAH2	non_PAR	Exc	rXCI	X	56576159	rs1571971	C	T	0.763713	0.760417	0.777778	0.247941	0.0286199	1.30227e-16	423
FAAH2	non_PAR	Exc	rXCI	X	56576377	rs2130428	C	T	0.763713	0.760417	0.777778	0.247941	0.0286199	1.30227e-16	423
FAAH2	non_PAR	Exc	rXCI	X	56577358	rs5914713	T	C	0.78169	0.779514	0.791045	0.244545	0.0300131	5.33458e-15	422
FAAH2	non_PAR	Exc	rXCI	X	56577707	rs5914714	C	T	0.218003	0.220486	0.207407	-0.243175	0.030057	7.93963e-15	423
FAAH2	non_PAR	Exc	rXCI	X	56578568	rs6521463	A	T	0.764457	0.760417	0.781955	0.249422	0.0288865	1.63192e-16	421
FAAH2	non_PAR	Exc	rXCI	X	56579336	rs2316185	G	A	0.763713	0.760417	0.777778	0.247941	0.0286199	1.30227e-16	423
FAAH2	non_PAR	Exc	rXCI	X	56579702	rs6612577	C	T	0.763713	0.760417	0.777778	0.247941	0.0286199	1.30227e-16	423
FAAH2	non_PAR	Exc	rXCI	X	56581388	rs12394047	A	G	0.76338	0.760417	0.776119	0.247955	0.0286647	1.44411e-16	422
FAAH2	non_PAR	Exc	rXCI	X	56582080	rs5960187	T	C	0.763713	0.760417	0.777778	0.247941	0.0286199	1.30227e-16	423
FAAH2	non_PAR	Exc	rXCI	X	56582115	rs12157021	T	A	0.218003	0.220486	0.207407	-0.243175	0.030057	7.93963e-15	423
FAAH2	non_PAR	Exc	rXCI	X	56582520	rs143846731	G	C	0.218003	0.220486	0.207407	-0.243175	0.030057	7.93963e-15	423
FAAH2	non_PAR	Exc	rXCI	X	56583535	rs144651668	G	A	0.215797	0.220486	0.195489	-0.239793	0.0304803	3.78704e-14	421
FAAH2	non_PAR	Exc	rXCI	X	56584938	rs5914718	C	T	0.76338	0.760417	0.776119	0.247955	0.0286647	1.44411e-16	422
FAAH2	non_PAR	Exc	rXCI	X	56586854	rs144279004	ATGC	A	0.214689	0.220486	0.189394	-0.236795	0.030477	7.41993e-14	420
FAAH2	non_PAR	Exc	rXCI	X	56587043	rs5914719	C	A	0.76338	0.760417	0.776119	0.248769	0.0286822	1.21899e-16	422
FAAH2	non_PAR	Exc	rXCI	X	56587320	rs5914720	C	T	0.781997	0.779514	0.792593	0.243175	0.030057	7.93963e-15	423
FAAH2	non_PAR	Exc	rXCI	X	56587416	rs5914721	A	G	0.781997	0.779514	0.792593	0.243175	0.030057	7.93963e-15	423
FAAH2	non_PAR	Exc	rXCI	X	56587472	rs5914722	G	A	0.761636	0.758681	0.774436	0.243475	0.0287378	5.31007e-16	421
FAAH2	non_PAR	Exc	rXCI	X	56587496	rs5914723	G	A	0.761636	0.758681	0.774436	0.243475	0.0287378	5.31007e-16	421
FAAH2	non_PAR	Exc	rXCI	X	56587635	rs5914725	G	T	0.21831	0.220486	0.208955	-0.242703	0.0300731	9.1939e-15	422
FAAH2	non_PAR	Exc	rXCI	X	56587945	rs4826318	T	G	0.76338	0.760417	0.776119	0.24696	0.0286322	1.7334e-16	422
FAAH2	non_PAR	Exc	rXCI	X	56589526	rs5914726	C	A	0.216901	0.220486	0.201493	-0.244071	0.0301574	7.8361e-15	422
FAAH2	non_PAR	Exc	rXCI	X	56593197	rs5960189	G	A	0.76338	0.760417	0.776119	0.247955	0.0286647	1.44411e-16	422
FAAH2	non_PAR	Exc	rXCI	X	56593514	rs144867355	CTCTG	C	0.760684	0.760417	0.761905	0.258318	0.0287556	1.3128e-17	414
FAAH2	non_PAR	Exc	rXCI	X	56594814	rs2316186	G	A	0.216901	0.220486	0.201493	-0.249647	0.0301315	2.01744e-15	422
FAAH2	non_PAR	Exc	rXCI	X	56595285	rs5914727	G	T	0.763713	0.760417	0.777778	0.247941	0.0286199	1.30227e-16	423
FAAH2	non_PAR	Exc	rXCI	X	56595828	rs5914728	A	G	0.218003	0.220486	0.207407	-0.243175	0.030057	7.93963e-15	423
FAAH2	non_PAR	Exc	rXCI	X	56596504	rs61029885	G	T	0.216901	0.220486	0.201493	-0.25059	0.0300606	1.40281e-15	422
FAAH2	non_PAR	Exc	rXCI	X	56600115	rs6521473	A	G	0.76512	0.762153	0.777778	0.249958	0.0286313	7.9561e-17	423
FAAH2	non_PAR	Exc	rXCI	X	56600611	rs7061241	A	T	0.780282	0.777778	0.791045	0.241955	0.0300065	9.65384e-15	422
FAAH2	non_PAR	Exc	rXCI	X	56601679	rs6612582	C	A	0.762307	0.758681	0.777778	0.247874	0.028689	1.54383e-16	423
FAAH2	non_PAR	Exc	rXCI	X	56601812	rs2316187	T	C	0.780591	0.777778	0.792593	0.243586	0.0301247	8.19596e-15	423
FAAH2	non_PAR	Exc	rXCI	X	56604136	rs67664566	G	T	0.219409	0.222222	0.207407	-0.243586	0.0301247	8.19596e-15	423
FAAH2	non_PAR	Exc	rXCI	X	56604554	rs766912	A	G	0.219409	0.222222	0.207407	-0.243586	0.0301247	8.19596e-15	423
FAAH2	non_PAR	Exc	rXCI	X	56604971	rs5914729	T	C	0.763713	0.760417	0.777778	0.247941	0.0286199	1.30227e-16	423
FAAH2	non_PAR	Exc	rXCI	X	56605028	rs5914730	A	T	0.763713	0.760417	0.777778	0.247941	0.0286199	1.30227e-16	423
FAAH2	non_PAR	Exc	rXCI	X	56605791	rs5960749	C	T	0.763713	0.760417	0.777778	0.247941	0.0286199	1.30227e-16	423
FAAH2	non_PAR	Exc	rXCI	X	56606123	rs2200892	G	C	0.780591	0.777778	0.792593	0.243586	0.0301247	8.19596e-15	423
FAAH2	non_PAR	Exc	rXCI	X	56608522	rs12837219	C	G	0.76338	0.760417	0.776119	0.248312	0.0286631	1.31341e-16	422
FAAH2	non_PAR	Exc	rXCI	X	56608821	rs5960190	C	T	0.780591	0.777778	0.792593	0.243586	0.0301247	8.19596e-15	423
FAAH2	non_PAR	Exc	rXCI	X	56608971	rs1489961	G	T	0.764789	0.762153	0.776119	0.247474	0.0288564	2.48199e-16	422
FAAH2	non_PAR	Exc	rXCI	X	56610024	rs6521474	A	G	0.764873	0.762153	0.776923	0.249792	0.0292468	3.30522e-16	418
FAAH2	non_PAR	Exc	rXCI	X	56611228	rs5960751	C	A	0.76338	0.760417	0.776119	0.248309	0.0286693	1.33291e-16	422
FAAH2	non_PAR	Exc	rXCI	X	56611957	rs5960191	A	T	0.76512	0.762153	0.777778	0.247296	0.0288319	2.44456e-16	423
FAAH2	non_PAR	Exc	rXCI	X	56612932	rs5960752	G	A	0.764457	0.762153	0.774436	0.247748	0.0286534	1.49692e-16	421
FAAH2	non_PAR	Exc	rXCI	X	56613051	rs6612587	C	T	0.763047	0.760417	0.774436	0.247898	0.0287059	1.61734e-16	421
FAAH2	non_PAR	Exc	rXCI	X	56613089	chrX:56613089:TG:T	TG	T	0.758865	0.756944	0.767442	0.243547	0.0287122	5.08511e-16	417
FAAH2	non_PAR	Exc	rXCI	X	56613700	rs6612588	T	G	0.762712	0.760417	0.772727	0.245475	0.028921	4.78189e-16	420
FAAH2	non_PAR	Exc	rXCI	X	56613701	rs6612589	T	C	0.762712	0.760417	0.772727	0.245475	0.028921	4.78189e-16	420
FAAH2	non_PAR	Exc	rXCI	X	56614026	rs1387716	A	G	0.780591	0.777778	0.792593	0.243586	0.0301247	8.19596e-15	423
FAAH2	non_PAR	Exc	rXCI	X	56614493	rs56182927	A	C	0.21831	0.222222	0.201493	-0.241539	0.0303551	2.02395e-14	422
FAAH2	non_PAR	Exc	rXCI	X	56614693	rs5914731	T	C	0.780591	0.777778	0.792593	0.243586	0.0301247	8.19596e-15	423
FAAH2	non_PAR	Exc	rXCI	X	56615414	rs5960754	G	A	0.764789	0.762153	0.776119	0.247584	0.0288733	2.50438e-16	422
FAAH2	non_PAR	Exc	rXCI	X	56617118	rs112146988	C	T	0.219409	0.222222	0.207407	-0.243586	0.0301247	8.19596e-15	423
FAAH2	non_PAR	Exc	rXCI	X	56617185	rs5960755	T	C	0.780591	0.777778	0.792593	0.243586	0.0301247	8.19596e-15	423
FAAH2	non_PAR	Exc	rXCI	X	56618088	chrX:56618088:A:*	A	*	0.789845	0.788194	0.796992	0.222893	0.0302177	1.02683e-12	421
FAAH2	non_PAR	Exc	rXCI	X	56618756	rs5913967	A	T	0.80198	0.800347	0.80916	0.217595	0.0318555	3.37831e-11	419
FAAH2	non_PAR	Exc	rXCI	X	56619280	rs6611536	T	C	0.764457	0.762153	0.774436	0.247561	0.0288715	2.52872e-16	421
FAAH2	non_PAR	Exc	rXCI	X	56619635	rs4826482	G	A	0.780591	0.777778	0.792593	0.243586	0.0301247	8.19596e-15	423
FAAH2	non_PAR	Exc	rXCI	X	56621917	rs5960756	T	G	0.779349	0.777778	0.78626	0.24401	0.0301515	8.00756e-15	419
FAAH2	non_PAR	Exc	rXCI	X	56623025	rs5914733	T	A	0.76512	0.762153	0.777778	0.249145	0.0286838	1.10255e-16	423
FAAH2	non_PAR	Exc	rXCI	X	56623309	rs6611538	A	G	0.77574	0.772569	0.789474	0.238964	0.0298385	1.42397e-14	421
FAAH2	non_PAR	Exc	rXCI	X	56627445	rs1352633	A	C	0.778873	0.776042	0.791045	0.24125	0.0300632	1.26474e-14	422
FAAH2	non_PAR	Exc	rXCI	X	56627797	rs5914734	A	C	0.777151	0.774306	0.789474	0.24311	0.0299619	6.81711e-15	421
FAAH2	non_PAR	Exc	rXCI	X	56628455	rs6612592	G	A	0.761972	0.758681	0.776119	0.245654	0.0285243	1.90853e-16	422
FAAH2	non_PAR	Exc	rXCI	X	56629667	rs12008595	T	C	0.780591	0.777778	0.792593	0.243586	0.0301247	8.19596e-15	423
FAAH2	non_PAR	Exc	rXCI	X	56632749	rs4826483	A	G	0.767606	0.765625	0.776119	0.24783	0.0288234	2.11154e-16	422
FAAH2	non_PAR	Exc	rXCI	X	56633943	rs4826484	G	A	0.763047	0.760417	0.774436	0.248489	0.0287122	1.41026e-16	421
FAAH2	non_PAR	Exc	rXCI	X	56634355	rs5960761	G	A	0.766197	0.762153	0.783582	0.248363	0.0290702	3.14485e-16	422
FAAH2	non_PAR	Exc	rXCI	X	56634503	rs5960762	T	C	0.734177	0.729167	0.755556	0.2444	0.0274502	2.2009e-17	423
FAAH2	non_PAR	Exc	rXCI	X	56635105	rs5960763	A	G	0.775424	0.772569	0.787879	0.244776	0.0294975	1.86509e-15	420
FAAH2	non_PAR	Exc	rXCI	X	56635529	rs5960764	A	G	0.775424	0.772569	0.787879	0.24403	0.0294811	2.16073e-15	420
FAAH2	non_PAR	Exc	rXCI	X	56635543	rs5960196	C	A	0.772599	0.769097	0.787879	0.245373	0.0292554	9.86279e-16	420
FAAH2	non_PAR	Exc	rXCI	X	56636006	rs66650460	C	T	0.775424	0.770833	0.795455	0.243985	0.0295093	2.31047e-15	420
FAAH2	non_PAR	Exc	rXCI	X	56636280	rs5960765	C	A	0.774648	0.770833	0.791045	0.244592	0.0295273	2.04127e-15	422
FAAH2	non_PAR	Exc	rXCI	X	56636516	rs11797562	C	A	0.77433	0.770833	0.789474	0.244559	0.0292639	1.21675e-15	421
FAAH2	non_PAR	Exc	rXCI	X	56636684	rs5914736	G	A	0.772599	0.769097	0.787879	0.24571	0.0293314	1.06145e-15	420
FAAH2	non_PAR	Exc	rXCI	X	56637262	rs5960766	T	C	0.772277	0.769097	0.78626	0.248876	0.0292574	4.2092e-16	419
FAAH2	non_PAR	Exc	rXCI	X	56638797	rs5914738	A	C	0.774011	0.770833	0.787879	0.24492	0.0293143	1.24308e-15	420
FAAH2	non_PAR	Exc	rXCI	X	56640117	rs6521481	G	C	0.77574	0.772569	0.789474	0.242431	0.0295236	3.43005e-15	421
FAAH2	non_PAR	Exc	rXCI	X	56640452	rs7059649	A	G	0.77574	0.772569	0.789474	0.243884	0.0294823	2.22844e-15	421
FAAH2	non_PAR	Exc	rXCI	X	56640766	rs75737306	G	A	0.77433	0.770833	0.789474	0.244559	0.0292639	1.21675e-15	421
FAAH2	non_PAR	Exc	rXCI	X	56642004	rs5960768	C	G	0.775424	0.772569	0.787879	0.244674	0.0294897	1.88105e-15	420
FAAH2	non_PAR	Exc	rXCI	X	56642536	rs5914739	G	T	0.77433	0.770833	0.789474	0.243079	0.0292999	1.87802e-15	421
FAAH2	non_PAR	Exc	rXCI	X	56642649	rs4826485	C	A	0.77433	0.772569	0.781955	0.242995	0.0292457	1.71791e-15	421
FAAH2	non_PAR	Exc	rXCI	X	56643708	rs2087507	G	T	0.775424	0.772569	0.787879	0.24506	0.0294385	1.54597e-15	420
FAAH2	non_PAR	Exc	rXCI	X	56643997	rs5913968	A	G	0.775424	0.772569	0.787879	0.242411	0.0295679	3.78355e-15	420
FAAH2	non_PAR	Exc	rXCI	X	56644490	rs5913969	A	G	0.773692	0.770833	0.78626	0.240132	0.0293709	4.46786e-15	419
FAAH2	non_PAR	Exc	rXCI	X	56644641	rs5914742	C	T	0.77433	0.770833	0.789474	0.244559	0.0292639	1.21675e-15	421
FAAH2	non_PAR	Exc	rXCI	X	56644817	rs5913970	A	T	0.775424	0.772569	0.787879	0.244042	0.0295074	2.27039e-15	420
FAAH2	non_PAR	Exc	rXCI	X	56645821	rs2209918	G	A	0.772277	0.769097	0.78626	0.239013	0.0289875	2.73275e-15	419
FAAH2	non_PAR	Exc	rXCI	X	56645963	rs2200891	C	T	0.776836	0.772569	0.795455	0.243053	0.0296465	3.78617e-15	420
FAAH2	non_PAR	Exc	rXCI	X	56646458	rs6612605	C	T	0.761972	0.758681	0.776119	0.246534	0.0287015	2.24905e-16	422
FAAH2	non_PAR	Exc	rXCI	X	56647871	rs5914743	A	C	0.761636	0.758681	0.774436	0.249093	0.0285893	9.19179e-17	421
FAAH2	non_PAR	Exc	rXCI	X	56649335	rs4826486	T	A	0.761636	0.758681	0.774436	0.24613	0.0285638	1.85738e-16	421
FAAH2	non_PAR	Exc	rXCI	X	56649481	rs4826487	T	A	0.780591	0.777778	0.792593	0.243586	0.0301247	8.19596e-15	423
FAAH2	non_PAR	Exc	rXCI	X	56651928	rs5914748	A	T	0.766197	0.762153	0.783582	0.248363	0.0290702	3.14485e-16	422
FAAH2	non_PAR	Exc	rXCI	X	56652417	rs1117897	T	G	0.76512	0.762153	0.777778	0.247296	0.0288319	2.44456e-16	423
FAAH2	non_PAR	Exc	rXCI	X	56654690	rs6612606	C	T	0.760623	0.758681	0.769231	0.248988	0.0287839	1.48936e-16	418
FAAH2	non_PAR	Exc	rXCI	X	56654705	rs6612607	C	A	0.760284	0.758681	0.767442	0.249546	0.028812	1.3858e-16	417
FAAH2	non_PAR	Exc	rXCI	X	56654948	rs6612608	C	T	0.764124	0.760417	0.780303	0.247661	0.028841	2.32488e-16	420
FAAH2	non_PAR	Exc	rXCI	X	56655753	rs5960769	C	T	0.780282	0.777778	0.791045	0.244336	0.0301284	6.9759e-15	422
FAAH2	non_PAR	Exc	rXCI	X	56656491	rs2200893	C	T	0.763047	0.760417	0.774436	0.247977	0.028588	1.22096e-16	421
FAAH2	non_PAR	Exc	rXCI	X	56656599	rs201399786	G	GT	0.766197	0.762153	0.783582	0.248363	0.0290702	3.14485e-16	422
FAAH2	non_PAR	Exc	rXCI	X	56657236	rs1831795	A	G	0.76512	0.762153	0.777778	0.247296	0.0288319	2.44456e-16	423
FAAH2	non_PAR	Exc	rXCI	X	56658522	rs2087511	T	C	0.763713	0.760417	0.777778	0.247941	0.0286199	1.30227e-16	423
FAAH2	non_PAR	Exc	rXCI	X	56661216	rs2171865	G	A	0.763713	0.760417	0.777778	0.247941	0.0286199	1.30227e-16	423
FAAH2	non_PAR	Exc	rXCI	X	56661345	rs57892632	C	T	0.219718	0.222222	0.208955	-0.24379	0.0301506	8.25848e-15	422
FAAH2	non_PAR	Exc	rXCI	X	56661491	rs2130429	C	T	0.764457	0.760417	0.781955	0.250237	0.0288584	1.24738e-16	421
FAAH2	non_PAR	Exc	rXCI	X	56661982	rs5960771	T	G	0.76338	0.760417	0.776119	0.248475	0.0287483	1.52125e-16	422
FAAH2	non_PAR	Exc	rXCI	X	56662354	rs5960772	A	T	0.780282	0.777778	0.791045	0.24379	0.0301506	8.25848e-15	422
FAAH2	non_PAR	Exc	rXCI	X	56663321	rs4582686	C	A	0.781382	0.777778	0.796992	0.242875	0.0303303	1.43285e-14	421
FAAH2	non_PAR	Exc	rXCI	X	56663712	rs142335893	T	C	0.76512	0.762153	0.777778	0.247296	0.0288319	2.44456e-16	423
FAAH2	non_PAR	Exc	rXCI	X	56663981	rs77735281	C	T	0.763713	0.760417	0.777778	0.247941	0.0286199	1.30227e-16	423
FAAH2	non_PAR	Exc	rXCI	X	56664329	rs5913977	G	A	0.21831	0.222222	0.201493	-0.247777	0.0303102	4.41774e-15	422
FAAH2	non_PAR	Exc	rXCI	X	56665362	rs6611542	G	A	0.763713	0.760417	0.777778	0.247941	0.0286199	1.30227e-16	423
FAAH2	non_PAR	Exc	rXCI	X	56666146	rs5914749	A	C	0.779184	0.776042	0.792593	0.23827	0.0299933	2.20141e-14	423
FAAH2	non_PAR	Exc	rXCI	X	56668711	rs4826490	A	G	0.760284	0.755208	0.782946	0.233708	0.0307026	2.18776e-13	417
FAAH2	non_PAR	Exc	rXCI	X	56668752	rs4826491	C	T	0.762712	0.760417	0.772727	0.248658	0.0289603	2.34099e-16	420
FAAH2	non_PAR	Exc	rXCI	X	56669085	rs4826492	T	C	0.762376	0.760417	0.770992	0.246515	0.0289656	4.08413e-16	419
FAAH2	non_PAR	Exc	rXCI	X	56669103	rs4826493	G	C	0.76204	0.760417	0.769231	0.245591	0.0290195	5.80497e-16	418
FAAH2	non_PAR	Exc	rXCI	X	56670027	rs5914753	A	G	0.780591	0.777778	0.792593	0.243586	0.0301247	8.19596e-15	423
FAAH2	non_PAR	Exc	rXCI	X	56670863	rs4826494	T	G	0.763713	0.760417	0.777778	0.247941	0.0286199	1.30227e-16	423
FAAH2	non_PAR	Exc	rXCI	X	56671345	rs4826320	C	T	0.780282	0.777778	0.791045	0.243625	0.0301715	8.92483e-15	422
FAAH2	non_PAR	Exc	rXCI	X	56674326	rs6611543	G	A	0.76512	0.762153	0.777778	0.247296	0.0288319	2.44456e-16	423
FAAH2	non_PAR	Exc	rXCI	X	56674963	rs5960199	G	T	0.76512	0.762153	0.777778	0.247296	0.0288319	2.44456e-16	423
FAAH2	non_PAR	Exc	rXCI	X	56676855	rs5960200	C	A	0.76512	0.762153	0.777778	0.247296	0.0288319	2.44456e-16	423
FAAH2	non_PAR	Exc	rXCI	X	56677123	rs12856360	T	C	0.780282	0.777778	0.791045	0.243335	0.0301098	8.50354e-15	422
FAAH2	non_PAR	Exc	rXCI	X	56678883	rs5960776	C	A	0.764789	0.762153	0.776119	0.246059	0.0288877	3.7914e-16	422
FAAH2	non_PAR	Exc	rXCI	X	56678884	rs5960777	G	A	0.764789	0.762153	0.776119	0.246059	0.0288877	3.7914e-16	422
FAAH2	non_PAR	Exc	rXCI	X	56681178	rs5960201	T	C	0.779972	0.777778	0.789474	0.244313	0.0301753	7.70903e-15	421
FAAH2	non_PAR	Exc	rXCI	X	56682166	rs1577002	G	A	0.780591	0.777778	0.792593	0.243586	0.0301247	8.19596e-15	423
FAAH2	non_PAR	Exc	rXCI	X	56684372	rs2130433	C	A	0.780591	0.777778	0.792593	0.243586	0.0301247	8.19596e-15	423
FAAH2	non_PAR	Exc	rXCI	X	56684612	rs4826496	T	C	0.780591	0.777778	0.792593	0.243586	0.0301247	8.19596e-15	423
FAAH2	non_PAR	Exc	rXCI	X	56684961	rs4826497	T	C	0.780282	0.777778	0.791045	0.244866	0.030081	5.63248e-15	422
FAAH2	non_PAR	Exc	rXCI	X	56685969	rs201671261	AT	A	0.219409	0.222222	0.207407	-0.243586	0.0301247	8.19596e-15	423
FAAH2	non_PAR	Exc	rXCI	X	56686570	rs5913982	C	T	0.763713	0.760417	0.777778	0.247941	0.0286199	1.30227e-16	423
FAAH2	non_PAR	Exc	rXCI	X	56689748	rs5913983	C	T	0.76338	0.760417	0.776119	0.24833	0.0286463	1.2598e-16	422
FAAH2	non_PAR	Exc	rXCI	X	56689874	rs5913984	C	T	0.780591	0.777778	0.792593	0.243586	0.0301247	8.19596e-15	423
FAAH2	non_PAR	Exc	rXCI	X	56691376	rs1844497	A	G	0.780591	0.777778	0.792593	0.243586	0.0301247	8.19596e-15	423
FAAH2	non_PAR	Exc	rXCI	X	56691637	rs5914759	A	G	0.780282	0.777778	0.791045	0.244866	0.030081	5.63248e-15	422
FAAH2	non_PAR	Exc	rXCI	X	56691840	rs7391861	C	G	0.780453	0.778746	0.787879	0.241794	0.0301949	1.44877e-14	419
FAAH2	non_PAR	Exc	rXCI	X	56692123	rs1576223	T	A	0.763713	0.760417	0.777778	0.247941	0.0286199	1.30227e-16	423
FAAH2	non_PAR	Exc	rXCI	X	56692147	rs1854332	T	C	0.780591	0.777778	0.792593	0.243586	0.0301247	8.19596e-15	423
FAAH2	non_PAR	Exc	rXCI	X	56693326	rs5960779	C	T	0.780282	0.777778	0.791045	0.24379	0.0301506	8.25848e-15	422
FAAH2	non_PAR	Exc	rXCI	X	56693750	rs5914764	T	C	0.76338	0.760417	0.776119	0.247081	0.0286759	1.85055e-16	422
FAAH2	non_PAR	Exc	rXCI	X	56693981	rs5960780	A	G	0.76338	0.760417	0.776119	0.249198	0.0286232	9.57635e-17	422
FAAH2	non_PAR	Exc	rXCI	X	56694796	rs5913985	T	A	0.779184	0.776042	0.792593	0.243362	0.0300689	7.77499e-15	423
FAAH2	non_PAR	Exc	rXCI	X	56695824	rs5914765	G	C	0.219409	0.222222	0.207407	-0.243586	0.0301247	8.19596e-15	423
FAAH2	non_PAR	Exc	rXCI	X	56702195	rs5913986	G	C	0.780591	0.777778	0.792593	0.243586	0.0301247	8.19596e-15	423
FAAH2	non_PAR	Exc	rXCI	X	56702555	rs5914766	T	C	0.780591	0.777778	0.792593	0.243586	0.0301247	8.19596e-15	423
FAAH2	non_PAR	Exc	rXCI	X	56703710	rs5914768	T	C	0.780282	0.777778	0.791045	0.241344	0.0300755	1.2659e-14	422
FAAH2	non_PAR	Exc	rXCI	X	56703993	rs5960782	T	C	0.776521	0.774306	0.78626	0.245729	0.0301371	5.22156e-15	419
FAAH2	non_PAR	Exc	rXCI	X	56703996	rs6611549	T	C	0.761702	0.756944	0.782946	0.250436	0.0291434	2.27562e-16	417
FAAH2	non_PAR	Exc	rXCI	X	56704006	rs35817900	C	CT	0.778873	0.776042	0.791045	0.247556	0.0299626	2.37794e-15	422
FAAH2	non_PAR	Exc	rXCI	X	56704477	rs5960783	T	C	0.778873	0.776042	0.791045	0.24188	0.0297892	6.50729e-15	422
FAAH2	non_PAR	Exc	rXCI	X	56705833	rs7882989	G	A	0.780591	0.777778	0.792593	0.243586	0.0301247	8.19596e-15	423
FAAH2	non_PAR	Exc	rXCI	X	56706177	rs5913987	G	T	0.767278	0.762153	0.789474	0.24721	0.0293531	7.63308e-16	421
FAAH2	non_PAR	Exc	rXCI	X	56706191	rs113897715	A	ATCTTT	0.777935	0.776042	0.78626	0.243731	0.0302609	1.04809e-14	419
FAAH2	non_PAR	Exc	rXCI	X	56706922	rs5914770	C	T	0.763713	0.760417	0.777778	0.247941	0.0286199	1.30227e-16	423
FAAH2	non_PAR	Exc	rXCI	X	56707965	rs5914771	T	C	0.780282	0.777778	0.791045	0.24379	0.0301506	8.25848e-15	422
FAAH2	non_PAR	Exc	rXCI	X	56708671	rs6612626	A	T	0.763713	0.760417	0.777778	0.247941	0.0286199	1.30227e-16	423
FAAH2	non_PAR	Exc	rXCI	X	56710208	rs6611550	C	T	0.779661	0.777778	0.787879	0.244939	0.0302009	7.03882e-15	420
FAAH2	non_PAR	Exc	rXCI	X	56710548	rs1602194	G	A	0.763047	0.760417	0.774436	0.249569	0.0286664	9.66496e-17	421
FAAH2	non_PAR	Exc	rXCI	X	56710749	rs5913988	G	A	0.763713	0.760417	0.777778	0.247941	0.0286199	1.30227e-16	423
FAAH2	non_PAR	Exc	rXCI	X	56711111	rs5913989	C	T	0.763713	0.760417	0.777778	0.247941	0.0286199	1.30227e-16	423
FAAH2	non_PAR	Exc	rXCI	X	56713866	rs1489965	C	T	0.762307	0.758681	0.777778	0.24298	0.028514	3.66522e-16	423
FAAH2	non_PAR	Exc	rXCI	X	56714892	rs12556669	A	C	0.780591	0.777778	0.792593	0.243586	0.0301247	8.19596e-15	423
FAAH2	non_PAR	Exc	rXCI	X	56716805	chrX:56716805:GAA:G	GAA	G	0.760284	0.758681	0.767442	0.248548	0.0287212	1.46251e-16	417
FAAH2	non_PAR	Exc	rXCI	X	56716812	rs7888184	A	C	0.777305	0.776042	0.782946	0.239609	0.0303573	3.24414e-14	417
FAAH2	non_PAR	Exc	rXCI	X	56718012	rs1602191	T	G	0.761636	0.758681	0.774436	0.248546	0.0287239	1.42659e-16	421
FAAH2	non_PAR	Exc	rXCI	X	56718304	rs1602192	A	G	0.763047	0.760417	0.774436	0.248348	0.0287215	1.49279e-16	421
FAAH2	non_PAR	Exc	rXCI	X	56719210	rs5913990	G	C	0.763713	0.760417	0.777778	0.247941	0.0286199	1.30227e-16	423
FAAH2	non_PAR	Exc	rXCI	X	56719553	rs2316465	T	C	0.780591	0.777778	0.792593	0.243586	0.0301247	8.19596e-15	423
FAAH2	non_PAR	Exc	rXCI	X	56720236	rs2316466	C	A	0.780282	0.777778	0.791045	0.242779	0.030181	1.10484e-14	422
FAAH2	non_PAR	Exc	rXCI	X	56723460	rs6611552	A	G	0.780591	0.777778	0.792593	0.243586	0.0301247	8.19596e-15	423
FAAH2	non_PAR	Exc	rXCI	X	56724039	rs5960784	C	G	0.763713	0.760417	0.777778	0.247941	0.0286199	1.30227e-16	423
FAAH2	non_PAR	Exc	rXCI	X	56726746	rs5914776	T	G	0.76512	0.762153	0.777778	0.247296	0.0288319	2.44456e-16	423
FAAH2	non_PAR	Exc	rXCI	X	56727564	rs5960785	A	G	0.780591	0.777778	0.792593	0.243586	0.0301247	8.19596e-15	423
FAAH2	non_PAR	Exc	rXCI	X	56728585	rs1927222	A	G	0.780591	0.777778	0.792593	0.243586	0.0301247	8.19596e-15	423
FAAH2	non_PAR	Exc	rXCI	X	56730318	rs1967448	G	C	0.781073	0.777778	0.795455	0.241896	0.0304266	2.14833e-14	420
FAAH2	non_PAR	Exc	rXCI	X	56730342	rs1967449	C	T	0.764457	0.760417	0.781955	0.245512	0.0288584	4.11718e-16	421
FAAH2	non_PAR	Exc	rXCI	X	56730492	rs1967450	C	T	0.763791	0.760417	0.778626	0.255262	0.0286989	2.43501e-17	419
FAAH2	non_PAR	Exc	rXCI	X	56731798	rs5914778	A	G	0.780591	0.777778	0.792593	0.243586	0.0301247	8.19596e-15	423
FAAH2	non_PAR	Exc	rXCI	X	56732938	rs12690340	G	T	0.219409	0.222222	0.207407	-0.243586	0.0301247	8.19596e-15	423
FAAH2	non_PAR	Exc	rXCI	X	56732973	rs58110868	TA	T	0.778873	0.776042	0.791045	0.243663	0.02993	5.59887e-15	422
FAAH2	non_PAR	Exc	rXCI	X	56733571	rs5913992	C	T	0.779349	0.777778	0.78626	0.24411	0.0302885	1.01065e-14	419
FAAH2	non_PAR	Exc	rXCI	X	56739611	rs5960204	A	G	0.777151	0.774306	0.789474	0.268443	0.0289555	1.39348e-18	421
FAAH2	non_PAR	Exc	rXCI	X	56741124	rs5960788	A	G	0.779184	0.776042	0.792593	0.270515	0.0292918	1.79556e-18	423
FAAH2	non_PAR	Exc	rXCI	X	56741797	rs5914779	A	G	0.794366	0.791667	0.80597	0.267801	0.0306501	7.60852e-17	422
FAAH2	non_PAR	Exc	rXCI	X	56742423	rs6612632	C	T	0.794655	0.791667	0.807407	0.267586	0.0306486	7.92319e-17	423
FAAH2	non_PAR	Exc	rXCI	X	56742591	rs5914780	C	T	0.794655	0.791667	0.807407	0.267586	0.0306486	7.92319e-17	423
FAAH2	non_PAR	Exc	rXCI	X	56743697	rs5960789	C	T	0.79661	0.791667	0.818182	0.260271	0.0312489	1.49727e-15	420
FAAH2	non_PAR	Exc	rXCI	X	56745431	rs5914781	A	G	0.794366	0.791667	0.80597	0.267892	0.0306922	8.13018e-17	422
FAAH2	non_PAR	Exc	rXCI	X	56745839	rs56778006	ATTAGT	A	0.787535	0.782986	0.807692	0.263701	0.0306973	2.30569e-16	418
FAAH2	non_PAR	Exc	rXCI	X	56747826	rs7892831	A	G	0.794366	0.791667	0.80597	0.26671	0.0306987	1.09446e-16	422
FAAH2	non_PAR	Exc	rXCI	X	56748393	rs5913993	A	G	0.777465	0.774306	0.791045	0.27112	0.0291224	1.02494e-18	422
FAAH2	non_PAR	Exc	rXCI	X	56750467	chrX:56750467:T:TA	T	TA	0.778561	0.774306	0.796992	0.272042	0.0293874	1.54846e-18	421
FAAH2	non_PAR	Exc	rXCI	X	56750546	rs4826498	C	T	0.777465	0.774306	0.791045	0.270119	0.0291142	1.30768e-18	422
FAAH2	non_PAR	Exc	rXCI	X	56753369	rs5914782	A	G	0.794655	0.791667	0.807407	0.267586	0.0306486	7.92319e-17	423
FAAH2	non_PAR	Exc	rXCI	X	56756762	rs1927219	T	C	0.794076	0.791667	0.804511	0.268864	0.0307157	6.82025e-17	421
FAAH2	non_PAR	Exc	rXCI	X	56756848	rs1927220	C	A	0.777778	0.774306	0.792593	0.271054	0.02907	9.07821e-19	423
FAAH2	non_PAR	Exc	rXCI	X	56760400	rs201897302	CTG	C	0.777151	0.774306	0.789474	0.271212	0.0291457	1.06979e-18	421
FAAH2	non_PAR	Exc	rXCI	X	56761257	rs5914785	T	C	0.794655	0.791667	0.807407	0.267586	0.0306486	7.92319e-17	423
FAAH2	non_PAR	Exc	rXCI	X	56761728	rs5960205	A	C	0.794655	0.791667	0.807407	0.267586	0.0306486	7.92319e-17	423
FAAH2	non_PAR	Exc	rXCI	X	56765278	rs5960793	C	T	0.793249	0.791667	0.8	0.266814	0.0303714	5.30518e-17	423
FAAH2	non_PAR	Exc	rXCI	X	56766796	rs4134163	C	G	0.776371	0.774306	0.785185	0.26999	0.0288126	6.35185e-19	423
FAAH2	non_PAR	Exc	rXCI	X	56767533	rs4826501	C	T	0.791842	0.789931	0.8	0.267352	0.0303271	4.23058e-17	423
FAAH2	non_PAR	Exc	rXCI	X	56767542	rs4826502	G	A	0.791842	0.789931	0.8	0.267352	0.0303271	4.23058e-17	423
FAAH2	non_PAR	Exc	rXCI	X	56781011	rs5914795	T	G	0.777778	0.776042	0.785185	0.26945	0.0290298	1.25632e-18	423
FAAH2	non_PAR	Exc	rXCI	X	56781150	rs5914796	A	T	0.776371	0.774306	0.785185	0.26999	0.0288126	6.35185e-19	423
FAAH2	non_PAR	Exc	rXCI	X	56781482	rs10855133	G	C	0.776371	0.774306	0.785185	0.26999	0.0288126	6.35185e-19	423
FAAH2	non_PAR	Exc	rXCI	X	56781658	rs11091578	G	C	0.776371	0.774306	0.785185	0.26999	0.0288126	6.35185e-19	423
FAAH2	non_PAR	Exc	rXCI	X	56782265	rs10663619	T	TCTC	0.791255	0.789931	0.796992	0.265621	0.0300502	3.60994e-17	421
FAAH2	non_PAR	Exc	rXCI	X	56783761	rs4826507	A	T	0.77574	0.774306	0.781955	0.269939	0.0289125	8.43335e-19	421
FAAH2	non_PAR	Exc	rXCI	X	56785029	rs1974070	T	C	0.791842	0.789931	0.8	0.267352	0.0303271	4.23058e-17	423
FAAH2	non_PAR	Exc	rXCI	X	56785262	rs4826508	C	T	0.791842	0.789931	0.8	0.267352	0.0303271	4.23058e-17	423
FAAH2	non_PAR	Exc	rXCI	X	56786053	rs4826325	C	T	0.777778	0.776042	0.785185	0.26945	0.0290298	1.25632e-18	423
FAAH2	non_PAR	Exc	rXCI	X	56787668	rs5914797	T	C	0.78903	0.786458	0.8	0.275977	0.0296575	1.04833e-18	423
FAAH2	non_PAR	Exc	rXCI	X	56788588	rs6612653	C	T	0.821378	0.8125	0.859259	0.314719	0.0317712	9.57635e-21	423
FAAH2	non_PAR	Exc	rXCI	X	56788790	rs6611562	T	C	0.821378	0.8125	0.859259	0.314719	0.0317712	9.57635e-21	423
FAAH2	non_PAR	Exc	rXCI	X	56789034	rs5960804	G	C	0.803094	0.795139	0.837037	0.318839	0.029413	4.64088e-24	423
FAAH2	non_PAR	Exc	rXCI	X	56789308	rs5913997	G	C	0.803094	0.795139	0.837037	0.318839	0.029413	4.64088e-24	423
FAAH2	non_PAR	Exc	rXCI	X	56789928	rs17277503	G	A	0.803094	0.795139	0.837037	0.318839	0.029413	4.64088e-24	423
FAAH2	non_PAR	Exc	rXCI	X	56791834	rs10602647	TCTC	T	0.818697	0.810764	0.853846	0.311661	0.0319568	3.42373e-20	418
FAAH2	non_PAR	Exc	rXCI	X	56794258	rs5960209	G	A	0.803094	0.795139	0.837037	0.318839	0.029413	4.64088e-24	423
FAAH2	non_PAR	Exc	rXCI	X	56794449	rs12848222	T	C	0.803094	0.795139	0.837037	0.318839	0.029413	4.64088e-24	423
FAAH2	non_PAR	Exc	rXCI	X	56794464	rs4287066	T	C	0.821378	0.8125	0.859259	0.314719	0.0317712	9.57635e-21	423
FAAH2	non_PAR	Exc	rXCI	X	56794558	rs4604597	G	T	0.804501	0.796875	0.837037	0.319334	0.029673	8.92278e-24	423
FAAH2	non_PAR	Exc	rXCI	X	56795407	rs4607760	G	A	0.803094	0.795139	0.837037	0.318839	0.029413	4.64088e-24	423
FAAH2	non_PAR	Exc	rXCI	X	56796215	rs1109525	G	A	0.804225	0.796875	0.835821	0.320218	0.0297284	8.36758e-24	422
FAAH2	non_PAR	Exc	rXCI	X	56796306	rs723089	C	A	0.803094	0.795139	0.837037	0.318839	0.029413	4.64088e-24	423
FAAH2	non_PAR	Exc	rXCI	X	56797721	rs5914799	C	T	0.803094	0.795139	0.837037	0.318839	0.029413	4.64088e-24	423
FAAH2	non_PAR	Exc	rXCI	X	56798438	rs5913998	A	G	0.822535	0.8125	0.865672	0.313921	0.0321956	3.32047e-20	422
FAAH2	non_PAR	Exc	rXCI	X	56798715	rs5914800	G	A	0.802817	0.795139	0.835821	0.319746	0.0294684	4.32613e-24	422
FAAH2	non_PAR	Exc	rXCI	X	56800460	rs12556927	G	T	0.802817	0.795139	0.835821	0.318972	0.0294438	4.99574e-24	422
FAAH2	non_PAR	Exc	rXCI	X	56802296	rs1317882	T	C	0.803094	0.795139	0.837037	0.318839	0.029413	4.64088e-24	423
FAAH2	non_PAR	Exc	rXCI	X	56802845	rs2026622	T	C	0.821378	0.8125	0.859259	0.314719	0.0317712	9.57635e-21	423
FAAH2	non_PAR	Exc	rXCI	X	56802986	rs2026623	G	A	0.821378	0.8125	0.859259	0.314719	0.0317712	9.57635e-21	423
FAAH2	non_PAR	Exc	rXCI	X	56804675	rs5914802	A	T	0.821378	0.8125	0.859259	0.314719	0.0317712	9.57635e-21	423
FAAH2	non_PAR	Exc	rXCI	X	56804959	rs5914803	G	A	0.803949	0.796875	0.834586	0.319326	0.02976	1.20033e-23	421
FAAH2	non_PAR	Exc	rXCI	X	56806332	rs5960806	C	G	0.804225	0.796875	0.835821	0.318842	0.0296905	1.09774e-23	422
FAAH2	non_PAR	Exc	rXCI	X	56806564	rs4826326	A	T	0.821378	0.8125	0.859259	0.314719	0.0317712	9.57635e-21	423
FAAH2	non_PAR	Exc	rXCI	X	56807020	rs4826509	C	G	0.821127	0.8125	0.858209	0.314882	0.031805	1.01205e-20	422
FAAH2	non_PAR	Exc	rXCI	X	56808182	rs5960210	A	G	0.821127	0.8125	0.858209	0.31405	0.0318192	1.29062e-20	422
FAAH2	non_PAR	Exc	rXCI	X	56808208	rs5960211	A	T	0.803094	0.795139	0.837037	0.318839	0.029413	4.64088e-24	423
FAAH2	non_PAR	Exc	rXCI	X	56808667	rs7052201	G	A	0.821378	0.8125	0.859259	0.314719	0.0317712	9.57635e-21	423
FAAH2	non_PAR	Exc	rXCI	X	56810074	rs35158165	ATT	A	0.803949	0.796875	0.834586	0.318209	0.029764	1.6592e-23	421
FAAH2	non_PAR	Exc	rXCI	X	56810806	rs5914804	A	G	0.821378	0.8125	0.859259	0.314719	0.0317712	9.57635e-21	423
FAAH2	non_PAR	Exc	rXCI	X	56812142	rs2873300	C	T	0.822285	0.8125	0.864662	0.318573	0.0321829	1.03753e-20	421
FAAH2	non_PAR	Exc	rXCI	X	56812518	rs5960808	G	A	0.821127	0.8125	0.858209	0.314364	0.0318148	1.18059e-20	422
FAAH2	non_PAR	Exc	rXCI	X	56812558	rs5960809	T	C	0.821378	0.8125	0.859259	0.314719	0.0317712	9.57635e-21	423
FAAH2	non_PAR	Exc	rXCI	X	56814290	rs944915	A	C	0.819972	0.810764	0.859259	0.314405	0.031477	4.95108e-21	423
FAAH2	non_PAR	Exc	rXCI	X	56814533	rs944916	T	C	0.821378	0.8125	0.859259	0.314719	0.0317712	9.57635e-21	423
FAAH2	non_PAR	Exc	rXCI	X	56815540	rs6612659	A	C	0.820621	0.8125	0.856061	0.314901	0.0318633	1.19261e-20	420
FAAH2	non_PAR	Exc	rXCI	X	56816418	rs4427308	T	C	0.803949	0.796875	0.834586	0.319426	0.0297505	1.13449e-23	421
FAAH2	non_PAR	Exc	rXCI	X	56817338	rs7044	G	A	0.802817	0.795139	0.835821	0.319597	0.0294072	3.7368e-24	422
FAAH2	non_PAR	Exc	rXCI	X	56818207	rs5913999	A	G	0.803949	0.796875	0.834586	0.319745	0.0297594	1.06586e-23	421
FAAH2	non_PAR	Exc	rXCI	X	56818952	rs6611566	T	C	0.820621	0.8125	0.856061	0.314286	0.0317928	1.16815e-20	420
FAAH2	non_PAR	Exc	rXCI	X	56820228	rs4826327	G	A	0.801128	0.793403	0.834586	0.318503	0.0294225	5.43626e-24	421
FAAH2	non_PAR	Exc	rXCI	X	56820236	rs4826328	C	T	0.80226	0.793403	0.840909	0.316494	0.0296754	2.0893e-23	420
FAAH2	non_PAR	Exc	rXCI	X	56820847	rs5914806	G	A	0.821378	0.8125	0.859259	0.314719	0.0317712	9.57635e-21	423
FAAH2	non_PAR	Exc	rXCI	X	56821666	rs34038068	AT	A	0.820621	0.8125	0.856061	0.313563	0.0318699	1.69083e-20	420
FAAH2	non_PAR	Exc	rXCI	X	56821864	rs6612662	G	A	0.821378	0.8125	0.859259	0.314719	0.0317712	9.57635e-21	423
FAAH2	non_PAR	Exc	rXCI	X	56823253	rs12850503	A	G	0.801408	0.793403	0.835821	0.319976	0.0292107	1.8151e-24	422
FAAH2	non_PAR	Exc	rXCI	X	56824122	rs5914000	C	T	0.803094	0.795139	0.837037	0.318839	0.029413	4.64088e-24	423
FAAH2	non_PAR	Exc	rXCI	X	56824539	rs34307831	A	AATT	0.819602	0.8125	0.851562	0.315453	0.0318133	9.66051e-21	416
FAAH2	non_PAR	Exc	rXCI	X	56824786	rs5914807	G	T	0.803094	0.795139	0.837037	0.318839	0.029413	4.64088e-24	423
FAAH2	non_PAR	Exc	rXCI	X	56825520	rs6612663	G	A	0.821378	0.8125	0.859259	0.314719	0.0317712	9.57635e-21	423
FAAH2	non_PAR	Exc	rXCI	X	56825568	rs6612664	G	A	0.821378	0.8125	0.859259	0.314719	0.0317712	9.57635e-21	423
FAAH2	non_PAR	Exc	rXCI	X	56826540	rs5914808	A	G	0.821127	0.8125	0.858209	0.313888	0.0317968	1.27204e-20	422
FAAH2	non_PAR	Exc	rXCI	X	56826884	rs5960810	A	T	0.820621	0.8125	0.856061	0.317369	0.0318127	5.67414e-21	420
FAAH2	non_PAR	Exc	rXCI	X	56826921	rs5960811	G	A	0.802817	0.795139	0.835821	0.319027	0.0294506	5.02227e-24	422
FAAH2	non_PAR	Exc	rXCI	X	56827613	rs4826511	G	A	0.821378	0.8125	0.859259	0.314719	0.0317712	9.57635e-21	423
FAAH2	non_PAR	Exc	rXCI	X	56828593	rs4826512	G	T	0.803094	0.795139	0.837037	0.318839	0.029413	4.64088e-24	423
FAAH2	non_PAR	Exc	rXCI	X	56828620	rs4826513	A	G	0.821378	0.8125	0.859259	0.314719	0.0317712	9.57635e-21	423
FAAH2	non_PAR	Exc	rXCI	X	56829170	rs5914001	C	A	0.821127	0.8125	0.858209	0.314882	0.031805	1.01205e-20	422
FAAH2	non_PAR	Exc	rXCI	X	56829595	rs5914809	A	G	0.802817	0.795139	0.835821	0.319208	0.0293244	3.22924e-24	422
FAAH2	non_PAR	Exc	rXCI	X	56831488	rs5960214	G	C	0.790141	0.776042	0.850746	0.276111	0.0309747	2.04975e-17	422
FAAH2	non_PAR	Exc	rXCI	X	56831784	rs1930991	G	C	0.772152	0.758681	0.82963	0.284007	0.0288368	1.5073e-20	423
FAAH2	non_PAR	Exc	rXCI	X	56832385	rs1806356	G	A	0.790436	0.776042	0.851852	0.275397	0.0309151	2.12422e-17	423
FAAH2	non_PAR	Exc	rXCI	X	56832487	rs1930992	T	G	0.78903	0.774306	0.851852	0.26855	0.0307526	7.81988e-17	423
FAAH2	non_PAR	Exc	rXCI	X	56833071	rs5960816	A	C	0.790141	0.776042	0.850746	0.27548	0.0309543	2.28402e-17	422
FAAH2	non_PAR	Exc	rXCI	X	56833147	rs5960817	T	C	0.790141	0.776042	0.850746	0.27548	0.0309543	2.28402e-17	422
FAAH2	non_PAR	Exc	rXCI	X	56833737	rs4826514	T	G	0.790141	0.776042	0.850746	0.274636	0.0309352	2.6872e-17	422
FAAH2	non_PAR	Exc	rXCI	X	56836312	rs11796849	C	T	0.817021	0.809028	0.852713	0.307588	0.0316546	4.58247e-20	417
FAAH2	non_PAR	Exc	rXCI	X	56836313	rs11796850	C	G	0.817021	0.809028	0.852713	0.307588	0.0316546	4.58247e-20	417
FAAH2	non_PAR	Exc	rXCI	X	56837351	rs4638001	G	T	0.821378	0.8125	0.859259	0.314719	0.0317712	9.57635e-21	423
FAAH2	non_PAR	Exc	rXCI	X	56837568	rs4521894	T	C	0.821127	0.8125	0.858209	0.314882	0.031805	1.01205e-20	422
FAAH2	non_PAR	Exc	rXCI	X	56837610	rs4615736	G	A	0.803094	0.795139	0.837037	0.318839	0.029413	4.64088e-24	423
FAAH2	non_PAR	Exc	rXCI	X	56838063	rs111942075	A	C	0.819718	0.8125	0.850746	0.299753	0.0315316	2.24337e-19	422
FAAH2	non_PAR	Exc	rXCI	X	56839077	rs6612669	C	T	0.80057	0.793403	0.833333	0.321676	0.0298093	8.12456e-24	414
FAAH2	non_PAR	Exc	rXCI	X	56839086	rs6612670	G	T	0.801994	0.795139	0.833333	0.322038	0.0300723	1.60694e-23	414
FAAH2	non_PAR	Exc	rXCI	X	56839426	rs6417963	T	C	0.820874	0.8125	0.857143	0.313995	0.0318636	1.47707e-20	421
FAAH2	non_PAR	Exc	rXCI	X	56839440	rs143774131	CT	C	0.803395	0.795139	0.839695	0.320325	0.0298193	1.12124e-23	419
FAAH2	non_PAR	Exc	rXCI	X	56840093	rs5960818	A	C	0.821378	0.8125	0.859259	0.314719	0.0317712	9.57635e-21	423
FAAH2	non_PAR	Exc	rXCI	X	56841671	rs12007386	T	C	0.793249	0.78125	0.844444	0.261748	0.0312393	1.0266e-15	423
FAAH2	non_PAR	Exc	rXCI	X	56841847	rs2873173	G	A	0.804225	0.796875	0.835821	0.318554	0.0297163	1.28529e-23	422
FAAH2	non_PAR	Exc	rXCI	X	56841907	rs2873174	A	G	0.821378	0.8125	0.859259	0.314719	0.0317712	9.57635e-21	423
FAAH2	non_PAR	Exc	rXCI	X	56842459	rs5960819	C	G	0.821378	0.8125	0.859259	0.314719	0.0317712	9.57635e-21	423
FAAH2	non_PAR	Exc	rXCI	X	56843082	rs4826515	G	A	0.821378	0.8125	0.859259	0.314719	0.0317712	9.57635e-21	423
FAAH2	non_PAR	Exc	rXCI	X	56843704	rs5914813	A	T	0.822285	0.8125	0.864662	0.307117	0.031887	8.55658e-20	421
FAAH2	non_PAR	Exc	rXCI	X	56843745	rs57525156	GCTGT	G	0.797737	0.789931	0.832061	0.315211	0.029455	1.57217e-23	419
FAAH2	non_PAR	Exc	rXCI	X	56844520	rs5914814	T	C	0.820368	0.8125	0.854962	0.31136	0.031765	2.2914e-20	419
FAAH2	non_PAR	Exc	rXCI	X	56844528	rs5914815	C	T	0.820368	0.8125	0.854962	0.31136	0.031765	2.2914e-20	419
FAAH2	non_PAR	Exc	rXCI	X	56845443	rs1927226	T	C	0.821127	0.8125	0.858209	0.314854	0.0318116	1.0361e-20	422
FAAH2	non_PAR	Exc	rXCI	X	56846127	rs5914005	T	A	0.802817	0.795139	0.835821	0.318972	0.0294438	4.99574e-24	422
FAAH2	non_PAR	Exc	rXCI	X	56846318	rs5914006	C	T	0.801688	0.793403	0.837037	0.319667	0.0293757	3.26663e-24	423
FAAH2	non_PAR	Exc	rXCI	X	56846870	rs4535870	C	A	0.821127	0.8125	0.858209	0.314882	0.031805	1.01205e-20	422
FAAH2	non_PAR	Exc	rXCI	X	56847220	rs1927225	G	T	0.803949	0.796875	0.834586	0.319377	0.0297344	1.09623e-23	421
FAAH2	non_PAR	Exc	rXCI	X	56847889	rs5914817	G	A	0.177465	0.1875	0.134328	-0.318196	0.0321464	1.02873e-20	422
FAAH2	non_PAR	Exc	rXCI	X	56850577	rs5914818	C	T	0.803949	0.795139	0.842105	0.321774	0.0297288	5.50427e-24	421
FAAH2	non_PAR	Exc	rXCI	X	56850617	rs5914819	A	T	0.821378	0.8125	0.859259	0.314719	0.0317712	9.57635e-21	423
FAAH2	non_PAR	Exc	rXCI	X	56850718	rs5914820	A	G	0.821378	0.8125	0.859259	0.314719	0.0317712	9.57635e-21	423
FAAH2	non_PAR	Exc	rXCI	X	56850854	rs5914821	A	T	0.821378	0.8125	0.859259	0.314719	0.0317712	9.57635e-21	423
FAAH2	non_PAR	Exc	rXCI	X	56852078	rs5914007	T	C	0.822034	0.8125	0.863636	0.317294	0.0320143	9.53455e-21	420
FAAH2	non_PAR	Exc	rXCI	X	56853482	rs2148947	A	G	0.821378	0.8125	0.859259	0.314719	0.0317712	9.57635e-21	423
FAAH2	non_PAR	Exc	rXCI	X	56853713	rs6612674	C	T	0.821378	0.8125	0.859259	0.314719	0.0317712	9.57635e-21	423
FAAH2	non_PAR	Exc	rXCI	X	56854219	rs6611574	T	C	0.803094	0.795139	0.837037	0.318839	0.029413	4.64088e-24	423
FAAH2	non_PAR	Exc	rXCI	X	56854538	rs6612675	G	C	0.821378	0.8125	0.859259	0.314719	0.0317712	9.57635e-21	423
FAAH2	non_PAR	Exc	rXCI	X	56855153	rs4826517	C	G	0.804501	0.796875	0.837037	0.319334	0.029673	8.92278e-24	423
FAAH2	non_PAR	Exc	rXCI	X	56855773	rs6521529	C	T	0.821127	0.8125	0.858209	0.314997	0.0317417	8.40427e-21	422
FAAH2	non_PAR	Exc	rXCI	X	56856120	rs1930981	A	T	0.821127	0.8125	0.858209	0.314608	0.0318039	1.08118e-20	422
FAAH2	non_PAR	Exc	rXCI	X	56856199	chrX:56856199:G:GT	G	GT	0.803094	0.795139	0.837037	0.318968	0.0296488	9.19179e-24	423
FAAH2	non_PAR	Exc	rXCI	X	56856660	rs6612676	T	A	0.821378	0.8125	0.859259	0.314719	0.0317712	9.57635e-21	423
FAAH2	non_PAR	Exc	rXCI	X	56856701	rs6612677	G	T	0.821378	0.8125	0.859259	0.314719	0.0317712	9.57635e-21	423
FAAH2	non_PAR	Exc	rXCI	X	56857116	rs12852747	C	G	0.804501	0.796875	0.837037	0.319334	0.029673	8.92278e-24	423
FAAH2	non_PAR	Exc	rXCI	X	56857439	rs5960824	T	C	0.821127	0.8125	0.858209	0.314368	0.0317836	1.09169e-20	422
FAAH2	non_PAR	Exc	rXCI	X	56857483	rs5960825	C	T	0.802817	0.795139	0.835821	0.318793	0.0294129	4.77969e-24	422
FAAH2	non_PAR	Exc	rXCI	X	56858363	rs5914823	T	A	0.821378	0.8125	0.859259	0.314719	0.0317712	9.57635e-21	423
FAAH2	non_PAR	Exc	rXCI	X	56858802	rs5960217	G	C	0.821378	0.8125	0.859259	0.314719	0.0317712	9.57635e-21	423
FAAH2	non_PAR	Exc	rXCI	X	56859556	rs1927227	A	G	0.821378	0.8125	0.859259	0.314719	0.0317712	9.57635e-21	423
FAAH2	non_PAR	Exc	rXCI	X	56860004	rs5960827	C	A	0.821378	0.8125	0.859259	0.314719	0.0317712	9.57635e-21	423
FAAH2	non_PAR	Exc	rXCI	X	56860028	rs5960218	T	C	0.821378	0.8125	0.859259	0.314719	0.0317712	9.57635e-21	423
FAAH2	non_PAR	Exc	rXCI	X	56860631	rs1927228	A	G	0.821378	0.8125	0.859259	0.314719	0.0317712	9.57635e-21	423
FAAH2	non_PAR	Exc	rXCI	X	56861245	rs6521533	G	C	0.821127	0.8125	0.858209	0.314854	0.0318116	1.0361e-20	422
FAAH2	non_PAR	Exc	rXCI	X	56861355	rs2151531	A	G	0.821378	0.8125	0.859259	0.314719	0.0317712	9.57635e-21	423
FAAH2	non_PAR	Exc	rXCI	X	56862522	rs3945259	A	G	0.821127	0.8125	0.858209	0.314936	0.0317746	9.25977e-21	422
FAAH2	non_PAR	Exc	rXCI	X	56862894	rs1930982	T	A	0.821127	0.8125	0.858209	0.314936	0.0317746	9.25977e-21	422
FAAH2	non_PAR	Exc	rXCI	X	56862956	rs1930983	C	T	0.802817	0.795139	0.835821	0.318967	0.0294511	5.118e-24	422
FAAH2	non_PAR	Exc	rXCI	X	56863342	rs4826518	A	T	0.821378	0.8125	0.859259	0.314719	0.0317712	9.57635e-21	423
FAAH2	non_PAR	Exc	rXCI	X	56864156	rs5914824	T	A	0.821127	0.8125	0.858209	0.314936	0.0317746	9.25977e-21	422
FAAH2	non_PAR	Exc	rXCI	X	56865921	rs1930984	C	A	0.821378	0.8125	0.859259	0.314719	0.0317712	9.57635e-21	423
FAAH2	non_PAR	Exc	rXCI	X	56866314	rs11091590	G	C	0.176305	0.1875	0.12782	-0.316852	0.0326968	5.38022e-20	421
FAAH2	non_PAR	Exc	rXCI	X	56866623	rs5960219	C	T	0.821378	0.8125	0.859259	0.314719	0.0317712	9.57635e-21	423
FAAH2	non_PAR	Exc	rXCI	X	56866743	rs5914010	T	C	0.821127	0.8125	0.858209	0.315742	0.0317382	6.90717e-21	422
FAAH2	non_PAR	Exc	rXCI	X	56866758	rs5914825	T	C	0.821127	0.8125	0.858209	0.315742	0.0317382	6.90717e-21	422
FAAH2	non_PAR	Exc	rXCI	X	56867329	rs6612683	G	A	0.802817	0.795139	0.835821	0.319597	0.0294072	3.7368e-24	422
FAAH2	non_PAR	Exc	rXCI	X	56867483	rs5960831	C	T	0.821378	0.8125	0.859259	0.314719	0.0317712	9.57635e-21	423
FAAH2	non_PAR	Exc	rXCI	X	56868085	rs1930985	G	A	0.803094	0.795139	0.837037	0.318839	0.029413	4.64088e-24	423
FAAH2	non_PAR	Exc	rXCI	X	56868438	rs5960833	C	T	0.821378	0.8125	0.859259	0.314719	0.0317712	9.57635e-21	423
FAAH2	non_PAR	Exc	rXCI	X	56869455	rs6611577	T	C	0.822535	0.8125	0.865672	0.317378	0.0321931	1.41124e-20	422
FAAH2	non_PAR	Exc	rXCI	X	56869769	rs5914827	T	G	0.174402	0.182292	0.140741	-0.312927	0.0321455	3.71621e-20	423
FAAH2	non_PAR	Exc	rXCI	X	56870051	rs6611578	C	G	0.823944	0.815972	0.858209	0.316519	0.0318721	7.9378e-21	422
FAAH2	non_PAR	Exc	rXCI	X	56870554	rs6521537	G	T	0.824191	0.815972	0.859259	0.316685	0.0318232	6.65886e-21	423
FAAH2	non_PAR	Exc	rXCI	X	56872282	rs5914828	A	T	0.821378	0.8125	0.859259	0.314719	0.0317712	9.57635e-21	423
FAAH2	non_PAR	Exc	rXCI	X	56873031	rs4826330	G	A	0.820874	0.8125	0.857143	0.317768	0.0316159	3.08035e-21	421
FAAH2	non_PAR	Exc	rXCI	X	56873745	rs6612685	T	C	0.821127	0.8125	0.858209	0.314608	0.0318039	1.08118e-20	422
FAAH2	non_PAR	Exc	rXCI	X	56873856	rs6612686	G	C	0.821378	0.8125	0.859259	0.314719	0.0317712	9.57635e-21	423
FAAH2	non_PAR	Exc	rXCI	X	56875190	rs6611580	G	C	0.801128	0.793403	0.834586	0.322161	0.0291768	8.83894e-25	421
FAAH2	non_PAR	Exc	rXCI	X	56875203	rs6611581	A	G	0.801128	0.793403	0.834586	0.322161	0.0291768	8.83894e-25	421
FAAH2	non_PAR	Exc	rXCI	X	56875213	rs6611582	A	C	0.819209	0.810764	0.856061	0.31967	0.0314535	1.26445e-21	420
FAAH2	non_PAR	Exc	rXCI	X	56875214	rs6611583	G	A	0.800847	0.793403	0.833333	0.323818	0.0290717	3.96826e-25	420
FAAH2	non_PAR	Exc	rXCI	X	56875370	rs6611584	A	G	0.819972	0.810764	0.859259	0.307591	0.0316005	3.74369e-20	423
FAAH2	non_PAR	Exc	rXCI	X	56875537	chrX:56875537:CA:C	CA	C	0.821127	0.8125	0.858209	0.314608	0.0318039	1.08118e-20	422
FAAH2	non_PAR	Exc	rXCI	X	56875778	rs10436736	T	A	0.804225	0.795139	0.843284	0.321668	0.0296977	5.07341e-24	422
FAAH2	non_PAR	Exc	rXCI	X	56876358	rs5914011	G	C	0.798295	0.791667	0.828125	0.317848	0.0294076	6.80456e-24	416
FAAH2	non_PAR	Exc	rXCI	X	56876359	rs5960834	G	T	0.798295	0.791667	0.828125	0.317848	0.0294076	6.80456e-24	416
FAAH2	non_PAR	Exc	rXCI	X	56876809	rs5914832	A	G	0.820874	0.8125	0.857143	0.315078	0.0317509	8.531e-21	421
FAAH2	non_PAR	Exc	rXCI	X	56876921	rs5914833	T	C	0.821127	0.8125	0.858209	0.313888	0.0317968	1.27204e-20	422
FAAH2	non_PAR	Exc	rXCI	X	56877180	rs1930986	G	A	0.819972	0.810764	0.859259	0.306616	0.0316124	4.91247e-20	423
FAAH2	non_PAR	Exc	rXCI	X	56877811	rs5960835	T	A	0.820874	0.8125	0.857143	0.314476	0.0318653	1.31613e-20	421
FAAH2	non_PAR	Exc	rXCI	X	56878399	rs35615793	A	AT	0.819464	0.810764	0.857143	0.304707	0.0316152	8.12831e-20	421
FAAH2	non_PAR	Exc	rXCI	X	56878543	rs5960836	G	A	0.821127	0.8125	0.858209	0.314608	0.0318039	1.08118e-20	422
FAAH2	non_PAR	Exc	rXCI	X	56880145	rs5914835	C	A	0.80536	0.796875	0.842105	0.323706	0.0299285	5.86813e-24	421
FAAH2	non_PAR	Exc	rXCI	X	56880173	rs5914836	T	C	0.821127	0.8125	0.858209	0.316482	0.0317431	5.80497e-21	422
FAAH2	non_PAR	Exc	rXCI	X	56880855	rs5914837	T	C	0.821378	0.8125	0.859259	0.314719	0.0317712	9.57635e-21	423
FAAH2	non_PAR	Exc	rXCI	X	56881433	rs5960838	A	T	0.804501	0.796875	0.837037	0.319334	0.029673	8.92278e-24	423
FAAH2	non_PAR	Exc	rXCI	X	56882269	rs5914012	T	C	0.821378	0.8125	0.859259	0.314719	0.0317712	9.57635e-21	423
FAAH2	non_PAR	Exc	rXCI	X	56882410	rs144243082	ACTC	A	0.80226	0.795139	0.833333	0.317675	0.0295715	1.09951e-23	420
FAAH2	non_PAR	Exc	rXCI	X	56882974	rs199691208	A	ATTTTCTGT	0.814184	0.805556	0.852713	0.311747	0.031702	1.8281e-20	417
FAAH2	non_PAR	Exc	rXCI	X	56883003	rs4826332	C	T	0.820874	0.8125	0.857143	0.315071	0.0318151	1.00231e-20	421
FAAH2	non_PAR	Exc	rXCI	X	56883501	rs1930975	A	C	0.820621	0.8125	0.856061	0.317464	0.0316751	3.91742e-21	420
FAAH2	non_PAR	Exc	rXCI	X	56883799	rs61261922	A	G	0.138028	0.144097	0.11194	-0.313323	0.0361009	1.16815e-16	422
FAAH2	non_PAR	Exc	rXCI	X	56883837	rs1930976	A	G	0.818182	0.810764	0.851562	0.317964	0.0319217	6.75616e-21	416
FAAH2	non_PAR	Exc	rXCI	X	56883854	rs1930977	A	T	0.819858	0.8125	0.852713	0.315307	0.0319258	1.30497e-20	417
FAAH2	non_PAR	Exc	rXCI	X	56883974	rs1930978	T	C	0.803094	0.795139	0.837037	0.318839	0.029413	4.64088e-24	423
FAAH2	non_PAR	Exc	rXCI	X	56884318	rs5914014	G	C	0.821127	0.8125	0.858209	0.314364	0.0318148	1.18059e-20	422
FAAH2	non_PAR	Exc	rXCI	X	56884510	rs73216448	T	C	0.178873	0.1875	0.141791	-0.314854	0.0318116	1.0361e-20	422
FAAH2	non_PAR	Exc	rXCI	X	56884538	rs11091598	G	T	0.802539	0.795139	0.834586	0.318219	0.0294802	7.03072e-24	421
FAAH2	non_PAR	Exc	rXCI	X	56885080	rs35785968	AC	A	0.820874	0.8125	0.857143	0.315105	0.0318081	9.76562e-21	421
FAAH2	non_PAR	Exc	rXCI	X	56885288	rs5914838	T	G	0.821378	0.8125	0.859259	0.314719	0.0317712	9.57635e-21	423
FAAH2	non_PAR	Exc	rXCI	X	56885874	rs4826520	C	T	0.178622	0.1875	0.140741	-0.314719	0.0317712	9.57635e-21	423
FAAH2	non_PAR	Exc	rXCI	X	56885911	rs5960841	T	C	0.803094	0.795139	0.837037	0.311984	0.0295606	4.99344e-23	423
FAAH2	non_PAR	Exc	rXCI	X	56886162	rs2316885	T	C	0.821127	0.8125	0.858209	0.314608	0.0318039	1.08118e-20	422
FAAH2	non_PAR	Exc	rXCI	X	56886485	rs1930980	C	G	0.820621	0.8125	0.856061	0.314216	0.0318619	1.40994e-20	420
FAAH2	non_PAR	Exc	rXCI	X	56887618	rs5960221	G	A	0.819972	0.810764	0.859259	0.316797	0.0316053	3.73766e-21	423
FAAH2	non_PAR	Exc	rXCI	X	56888042	rs5914839	T	C	0.821127	0.8125	0.858209	0.315336	0.0318141	9.2406e-21	422
FAAH2	non_PAR	Exc	rXCI	X	56888593	rs6612692	G	C	0.821127	0.8125	0.858209	0.31456	0.0318237	1.14895e-20	422
FAAH2	non_PAR	Exc	rXCI	X	56888838	rs6612693	T	A	0.821378	0.8125	0.859259	0.314719	0.0317712	9.57635e-21	423
FAAH2	non_PAR	Exc	rXCI	X	56888924	rs6612694	G	A	0.802539	0.793403	0.842105	0.322387	0.0292914	1.19179e-24	421
FAAH2	non_PAR	Exc	rXCI	X	56890076	rs36073792	C	CTG	0.817797	0.809028	0.856061	0.312356	0.0317943	1.89758e-20	420
FAAH2	non_PAR	Exc	rXCI	X	56890538	rs4826333	C	A	0.804501	0.796875	0.837037	0.319334	0.029673	8.92278e-24	423
FAAH2	non_PAR	Exc	rXCI	X	56891005	rs2095249	G	C	0.178622	0.1875	0.140741	-0.314719	0.0317712	9.57635e-21	423
FAAH2	non_PAR	Exc	rXCI	X	56893182	rs5914842	A	G	0.820874	0.8125	0.857143	0.315575	0.0318782	1.033e-20	421
FAAH2	non_PAR	Exc	rXCI	X	56893307	rs5914843	A	C	0.821378	0.8125	0.859259	0.314719	0.0317712	9.57635e-21	423
FAAH2	non_PAR	Exc	rXCI	X	56894295	rs6521549	G	A	0.821378	0.8125	0.859259	0.314719	0.0317712	9.57635e-21	423
FAAH2	non_PAR	Exc	rXCI	X	56894338	rs6521550	A	G	0.821127	0.8125	0.858209	0.31456	0.0318237	1.14895e-20	422
FAAH2	non_PAR	Exc	rXCI	X	56894609	rs5914844	T	A	0.821127	0.810764	0.865672	0.314182	0.032152	2.80543e-20	422
FAAH2	non_PAR	Exc	rXCI	X	56894660	rs2316886	A	C	0.821378	0.8125	0.859259	0.314719	0.0317712	9.57635e-21	423
FAAH2	non_PAR	Exc	rXCI	X	56895273	rs6521552	G	A	0.812052	0.805556	0.842975	0.318407	0.0317568	4.39845e-21	409
FAAH2	non_PAR	Exc	rXCI	X	56895344	rs6612698	G	A	0.821127	0.8125	0.858209	0.314608	0.0318039	1.08118e-20	422
FAAH2	non_PAR	Exc	rXCI	X	56896215	rs4826334	T	C	0.821378	0.8125	0.859259	0.314719	0.0317712	9.57635e-21	423
FAAH2	non_PAR	Exc	rXCI	X	56896219	rs4826335	A	G	0.821378	0.8125	0.859259	0.314719	0.0317712	9.57635e-21	423
FAAH2	non_PAR	Exc	rXCI	X	56896263	rs4826521	C	G	0.822535	0.8125	0.865672	0.319721	0.0320525	5.58727e-21	422
FAAH2	non_PAR	Exc	rXCI	X	56896314	rs5960843	G	T	0.821378	0.8125	0.859259	0.314719	0.0317712	9.57635e-21	423
FAAH2	non_PAR	Exc	rXCI	X	56896419	rs6612699	C	T	0.802817	0.795139	0.835821	0.318105	0.0296355	1.14367e-23	422
FAAH2	non_PAR	Exc	rXCI	X	56896720	rs4463567	G	A	0.821378	0.8125	0.859259	0.314719	0.0317712	9.57635e-21	423
FAAH2	non_PAR	Exc	rXCI	X	56897109	rs5960844	A	C	0.803094	0.795139	0.837037	0.318839	0.029413	4.64088e-24	423
FAAH2	non_PAR	Exc	rXCI	X	56897205	chrX:56897205:TA:T	TA	T	0.821127	0.8125	0.858209	0.316372	0.0316756	5.03617e-21	422
FAAH2	non_PAR	Exc	rXCI	X	56897453	rs5914846	G	A	0.821378	0.8125	0.859259	0.314719	0.0317712	9.57635e-21	423
FAAH2	non_PAR	Exc	rXCI	X	56898182	rs5960845	T	C	0.821378	0.8125	0.859259	0.314719	0.0317712	9.57635e-21	423
FAAH2	non_PAR	Exc	rXCI	X	56898249	rs5960222	C	T	0.821378	0.8125	0.859259	0.314719	0.0317712	9.57635e-21	423
FAAH2	non_PAR	Exc	rXCI	X	56898278	rs5960223	G	C	0.821127	0.8125	0.858209	0.314936	0.0317746	9.25977e-21	422
FAAH2	non_PAR	Exc	rXCI	X	56898795	rs5914847	C	A	0.820874	0.8125	0.857143	0.312684	0.0317236	1.45245e-20	421
FAAH2	non_PAR	Exc	rXCI	X	56898946	rs5914848	T	A	0.821378	0.8125	0.859259	0.314719	0.0317712	9.57635e-21	423
FAAH2	non_PAR	Exc	rXCI	X	56899289	rs148744983	G	A	0.803094	0.795139	0.837037	0.318839	0.029413	4.64088e-24	423
FAAH2	non_PAR	Exc	rXCI	X	56899345	rs75990919	C	G	0.821127	0.8125	0.858209	0.315556	0.031673	6.14894e-21	422
FAAH2	non_PAR	Exc	rXCI	X	56899508	rs78472503	G	A	0.804501	0.796875	0.837037	0.319334	0.029673	8.92278e-24	423
FAAH2	non_PAR	Exc	rXCI	X	56899940	rs5914019	C	T	0.821378	0.8125	0.859259	0.314719	0.0317712	9.57635e-21	423
FAAH2	non_PAR	Exc	rXCI	X	56900098	rs5914849	G	C	0.821378	0.8125	0.859259	0.314719	0.0317712	9.57635e-21	423
FAAH2	non_PAR	Exc	rXCI	X	56900352	rs6521557	G	A	0.816901	0.807292	0.858209	0.314898	0.0314045	3.6779e-21	422
FAAH2	non_PAR	Exc	rXCI	X	56900416	rs6612706	G	A	0.819209	0.810764	0.856061	0.31263	0.0317022	1.41319e-20	420
FAAH2	non_PAR	Exc	rXCI	X	56901063	rs6612707	G	C	0.821378	0.8125	0.859259	0.314719	0.0317712	9.57635e-21	423
FAAH2	non_PAR	Exc	rXCI	X	56901896	rs5914850	T	C	0.802539	0.795139	0.834586	0.318219	0.0294802	7.03072e-24	421
FAAH2	non_PAR	Exc	rXCI	X	56902331	rs6521558	A	C	0.819972	0.810764	0.859259	0.316797	0.0316053	3.73766e-21	423
FAAH2	non_PAR	Exc	rXCI	X	56904545	rs7892114	A	G	0.821127	0.8125	0.858209	0.31282	0.0317296	1.40702e-20	422
FAAH2	non_PAR	Exc	rXCI	X	56904601	rs7891587	C	A	0.819464	0.8125	0.849624	0.312088	0.0313599	6.80299e-21	421
FAAH2	non_PAR	Exc	rXCI	X	56904675	rs6521560	C	A	0.819718	0.8125	0.850746	0.312119	0.0313289	6.16169e-21	422
FAAH2	non_PAR	Exc	rXCI	X	56904829	rs6521561	G	A	0.819718	0.8125	0.850746	0.313736	0.0314114	5.03385e-21	422
FAAH2	non_PAR	Exc	rXCI	X	56905009	rs2316887	T	C	0.822535	0.8125	0.865672	0.318196	0.0321464	1.02873e-20	422
FAAH2	non_PAR	Exc	rXCI	X	56905329	rs5914851	T	C	0.821378	0.8125	0.859259	0.320853	0.0316037	1.32526e-21	423
FAAH2	non_PAR	Exc	rXCI	X	56905608	rs5914852	C	T	0.821127	0.8125	0.858209	0.314726	0.0318415	1.15186e-20	422
FAAH2	non_PAR	Exc	rXCI	X	56906145	rs5960848	C	T	0.802817	0.795139	0.835821	0.319474	0.0294417	4.30527e-24	422
FAAH2	non_PAR	Exc	rXCI	X	56906901	rs34623967	C	CTTTA	0.81831	0.809028	0.858209	0.314092	0.0318088	1.2448e-20	422
FAAH2	non_PAR	Exc	rXCI	X	56907002	rs5914020	A	G	0.821378	0.8125	0.859259	0.314719	0.0317712	9.57635e-21	423
FAAH2	non_PAR	Exc	rXCI	X	56907036	rs5914853	G	T	0.803094	0.795139	0.837037	0.318839	0.029413	4.64088e-24	423
FAAH2	non_PAR	Exc	rXCI	X	56907659	rs4826336	C	T	0.821378	0.8125	0.859259	0.314719	0.0317712	9.57635e-21	423
FAAH2	non_PAR	Exc	rXCI	X	56909197	rs5960851	A	G	0.821378	0.8125	0.859259	0.314719	0.0317712	9.57635e-21	423
FAAH2	non_PAR	Exc	rXCI	X	56909561	rs7882156	A	G	0.821127	0.8125	0.858209	0.315556	0.031673	6.14894e-21	422
FAAH2	non_PAR	Exc	rXCI	X	56910478	rs6612712	C	T	0.821127	0.8125	0.858209	0.314854	0.0318116	1.0361e-20	422
FAAH2	non_PAR	Exc	rXCI	X	56910748	rs6612713	T	G	0.821127	0.8125	0.858209	0.315407	0.0317414	7.5753e-21	422
FAAH2	non_PAR	Exc	rXCI	X	56910821	rs6612714	T	C	0.802539	0.795139	0.834586	0.318486	0.0294627	6.17874e-24	421
FAAH2	non_PAR	Exc	rXCI	X	56912258	rs2873302	A	C	0.819718	0.810764	0.858209	0.316076	0.0317461	6.47888e-21	422
FAAH2	non_PAR	Exc	rXCI	X	56913872	rs5914854	T	G	0.821378	0.8125	0.859259	0.314719	0.0317712	9.57635e-21	423
FAAH2	non_PAR	Exc	rXCI	X	56914144	rs11796955	C	G	0.804501	0.796875	0.837037	0.319334	0.029673	8.92278e-24	423
FAAH2	non_PAR	Exc	rXCI	X	56914711	rs5960852	C	T	0.802539	0.795139	0.834586	0.319071	0.0294875	5.64937e-24	421
FAAH2	non_PAR	Exc	rXCI	X	56914983	rs144989266	G	A	0.0632911	0.0659722	0.0518519	-0.302593	0.0569488	1.82987e-07	423
FAAH2	non_PAR	Exc	rXCI	X	56917900	rs6417967	C	A	0.819972	0.810764	0.859259	0.311993	0.0318141	2.10233e-20	423
FAAH2	non_PAR	Exc	rXCI	X	56917912	rs6417968	G	T	0.819972	0.810764	0.859259	0.311993	0.0318141	2.10233e-20	423
FAAH2	non_PAR	Exc	rXCI	X	56918233	rs6521564	G	A	0.804501	0.796875	0.837037	0.319334	0.029673	8.92278e-24	423
FAAH2	non_PAR	Exc	rXCI	X	56918888	rs5914856	A	G	0.822535	0.814236	0.858209	0.318397	0.032082	8.35411e-21	422
FAAH2	non_PAR	Exc	rXCI	X	56919016	rs5914857	G	A	0.821378	0.8125	0.859259	0.314719	0.0317712	9.57635e-21	423
FAAH2	non_PAR	Exc	rXCI	X	56919502	rs5914858	T	C	0.824191	0.815972	0.859259	0.319708	0.0323414	1.12642e-20	423
FAAH2	non_PAR	Exc	rXCI	X	56922301	rs5914023	A	G	0.822785	0.814236	0.859259	0.31799	0.0320261	7.95426e-21	423
FAAH2	non_PAR	Exc	rXCI	X	56922429	rs5914024	T	C	0.822785	0.814236	0.859259	0.31799	0.0320261	7.95426e-21	423
FAAH2	non_PAR	Exc	rXCI	X	56922851	rs5914859	T	C	0.822785	0.814236	0.859259	0.31799	0.0320261	7.95426e-21	423
FAAH2	non_PAR	Exc	rXCI	X	56923370	rs1930989	T	C	0.804501	0.796875	0.837037	0.321589	0.0296128	3.93641e-24	423
FAAH2	non_PAR	Exc	rXCI	X	56924783	rs5914025	A	T	0.804225	0.796875	0.835821	0.319744	0.0295832	6.15319e-24	422
FAAH2	non_PAR	Exc	rXCI	X	56924992	rs5914026	T	C	0.820874	0.8125	0.857143	0.314697	0.0318644	1.2428e-20	421
FAAH2	non_PAR	Exc	rXCI	X	56925030	rs5914860	C	A	0.803949	0.796875	0.834586	0.319628	0.029632	7.49894e-24	421
FAAH2	non_PAR	Exc	rXCI	X	56925396	rs2095251	C	T	0.821127	0.8125	0.858209	0.314854	0.0318116	1.0361e-20	422
FAAH2	non_PAR	Exc	rXCI	X	56925686	rs4379572	G	A	0.804501	0.796875	0.837037	0.319334	0.029673	8.92278e-24	423
FAAH2	non_PAR	Exc	rXCI	X	56926174	rs4061133	G	A	0.803094	0.796875	0.82963	0.311678	0.0294891	4.40453e-23	423
FAAH2	non_PAR	Exc	rXCI	X	56928141	rs6612720	A	G	0.799716	0.795139	0.820312	0.311458	0.0298134	1.33875e-22	416
FAAH2	non_PAR	Exc	rXCI	X	56928158	rs35351119	A	T	0.799716	0.795139	0.820312	0.311458	0.0298134	1.33875e-22	416
FAAH2	non_PAR	Exc	rXCI	X	56928591	rs5914861	G	A	0.783476	0.78125	0.793651	0.315831	0.028029	1.4873e-25	414
FAAH2	non_PAR	Exc	rXCI	X	56928606	rs5914862	G	A	0.80057	0.796875	0.81746	0.311052	0.0297532	1.29867e-22	414
FAAH2	non_PAR	Exc	rXCI	X	56929603	rs6612721	A	G	0.786217	0.78125	0.807407	0.319721	0.0275929	8.07235e-27	423
FAAH2	non_PAR	Exc	rXCI	X	56930481	rs5914863	C	T	0.803094	0.796875	0.82963	0.311678	0.0294891	4.40453e-23	423
FAAH2	non_PAR	Exc	rXCI	X	56932501	rs6612722	C	T	0.782486	0.777778	0.80303	0.319786	0.027425	4.56352e-27	420
FAAH2	non_PAR	Exc	rXCI	X	56936252	rs79027370	G	C	0.785915	0.78125	0.80597	0.320493	0.0275844	6.2748e-27	422
FAAH2	non_PAR	Exc	rXCI	X	56936795	rs139773323	CT	C	0.804501	0.798611	0.82963	0.316039	0.0296598	2.15874e-23	423
FAAH2	non_PAR	Exc	rXCI	X	56937546	rs2316884	C	A	0.785915	0.78125	0.80597	0.317412	0.0274852	1.15054e-26	422
FAAH2	non_PAR	Exc	rXCI	X	56939337	rs5914028	C	G	0.786723	0.78125	0.810606	0.321549	0.0277562	8.76799e-27	420
FAAH2	non_PAR	Exc	rXCI	X	56939371	rs5914029	T	C	0.804225	0.796875	0.835821	0.319991	0.0297314	8.99705e-24	422
FAAH2	non_PAR	Exc	rXCI	X	56940464	rs6612725	C	T	0.804225	0.798611	0.828358	0.316062	0.0297287	2.67362e-23	422
FAAH2	non_PAR	Exc	rXCI	X	56940476	rs6612726	C	A	0.804225	0.798611	0.828358	0.316062	0.0297287	2.67362e-23	422
FAAH2	non_PAR	Exc	rXCI	X	56941032	rs5914030	T	A	0.803949	0.798611	0.827068	0.316128	0.0297437	2.78869e-23	421
FAAH2	non_PAR	Exc	rXCI	X	56941641	rs5960860	C	A	0.787024	0.78125	0.81203	0.322371	0.0277771	7.17133e-27	421
FAAH2	non_PAR	Exc	rXCI	X	56941975	rs4273966	C	T	0.804225	0.798611	0.828358	0.316285	0.0295464	1.45814e-23	422
FAAH2	non_PAR	Exc	rXCI	X	56943213	rs6612728	T	C	0.784507	0.779514	0.80597	0.312787	0.0276182	7.80549e-26	422
FAAH2	non_PAR	Exc	rXCI	X	56943747	rs5960228	T	A	0.802539	0.796875	0.827068	0.316894	0.0296288	1.59993e-23	421
FAAH2	non_PAR	Exc	rXCI	X	56944344	rs7064787	A	G	0.803094	0.796875	0.82963	0.312132	0.0295565	4.73369e-23	423
FAAH2	non_PAR	Exc	rXCI	X	56944378	rs12844200	G	A	0.786217	0.78125	0.807407	0.320112	0.0278139	1.58234e-26	423
FAAH2	non_PAR	Exc	rXCI	X	56945585	rs3055848	CTTTG	C	0.799718	0.793403	0.827068	0.319629	0.0297353	1.02424e-23	421
FAAH2	non_PAR	Exc	rXCI	X	56948270	rs5914865	G	A	0.787324	0.782986	0.80597	0.319212	0.027783	1.91205e-26	422
FAAH2	non_PAR	Exc	rXCI	X	56949728	rs77095179	G	A	0.785915	0.779514	0.813433	0.319429	0.0278429	2.21157e-26	422
FAAH2	non_PAR	Exc	rXCI	X	56949797	rs6612732	C	T	0.785614	0.78125	0.804511	0.319397	0.0276694	1.22744e-26	421
FAAH2	non_PAR	Exc	rXCI	X	56950138	rs5914032	G	T	0.788732	0.782986	0.813433	0.323001	0.0280786	1.69512e-26	422
FAAH2	non_PAR	Exc	rXCI	X	56950214	rs5914866	G	T	0.804501	0.798611	0.82963	0.316039	0.0296598	2.15874e-23	423
FAAH2	non_PAR	Exc	rXCI	X	56950514	rs5914867	C	T	0.804225	0.798611	0.828358	0.315763	0.0296228	2.12178e-23	422
FAAH2	non_PAR	Exc	rXCI	X	56950759	rs5960861	A	T	0.803949	0.798611	0.827068	0.316349	0.0297287	2.50784e-23	421
FAAH2	non_PAR	Exc	rXCI	X	56951681	rs5914868	A	G	0.785614	0.78125	0.804511	0.319514	0.0275157	6.78422e-27	421
FAAH2	non_PAR	Exc	rXCI	X	56952353	rs5960229	T	G	0.803949	0.798611	0.827068	0.316341	0.0297329	2.54449e-23	421
FAAH2	non_PAR	Exc	rXCI	X	56952396	rs5960863	G	A	0.786217	0.78125	0.807407	0.319721	0.0275929	8.07235e-27	423
FAAH2	non_PAR	Exc	rXCI	X	56952431	rs5960864	G	T	0.804225	0.798611	0.828358	0.316861	0.029714	2.04927e-23	422
FAAH2	non_PAR	Exc	rXCI	X	56955204	rs2316891	C	T	0.785915	0.78125	0.80597	0.319772	0.027634	9.41239e-27	422
FAAH2	non_PAR	Exc	rXCI	X	56956727	rs5914869	T	C	0.785915	0.78125	0.80597	0.319763	0.0276159	8.84504e-27	422
FAAH2	non_PAR	Exc	rXCI	X	56956854	rs5914870	A	G	0.804501	0.798611	0.82963	0.316039	0.0296598	2.15874e-23	423
FAAH2	non_PAR	Exc	rXCI	X	56956922	rs189365625	G	A	0.0506329	0.0520833	0.0444444	-0.273081	0.0590378	5.11918e-06	423
FAAH2	non_PAR	Exc	rXCI	X	56958128	rs12860860	C	A	0.785614	0.78125	0.804511	0.320022	0.0276512	9.46455e-27	421
FAAH2	non_PAR	Exc	rXCI	X	56960448	rs4826339	C	T	0.804501	0.798611	0.82963	0.316039	0.0296598	2.15874e-23	423
FAAH2	non_PAR	Exc	rXCI	X	56965650	rs5960870	A	G	0.805907	0.800347	0.82963	0.316959	0.0297282	2.04692e-23	423
FAAH2	non_PAR	Exc	rXCI	X	56967144	rs5960232	G	C	0.784397	0.78125	0.79845	0.3189	0.0276313	1.35863e-26	417
FAAH2	non_PAR	Exc	rXCI	X	56967145	rs5960871	C	A	0.784397	0.78125	0.79845	0.3189	0.0276313	1.35863e-26	417
FAAH2	non_PAR	Exc	rXCI	X	56968181	rs34336835	G	GA	0.785915	0.78125	0.80597	0.319553	0.027634	1.00832e-26	422
FAAH2	non_PAR	Exc	rXCI	X	56968506	rs34637414	CG	C	0.804225	0.798611	0.828358	0.316528	0.029605	1.62368e-23	422
FAAH2	non_PAR	Exc	rXCI	X	56968602	rs5960872	A	G	0.783898	0.779514	0.80303	0.319375	0.0276405	1.1371e-26	420
FAAH2	non_PAR	Exc	rXCI	X	56969932	rs5914874	T	C	0.787324	0.78125	0.813433	0.322577	0.0278492	8.53886e-27	422
FAAH2	non_PAR	Exc	rXCI	X	56970790	rs6612741	C	T	0.785614	0.78125	0.804511	0.319844	0.0277007	1.19564e-26	421
FAAH2	non_PAR	Exc	rXCI	X	56971329	rs6521578	T	G	0.801418	0.796875	0.821705	0.309448	0.0298092	2.25944e-22	417
FAAH2	non_PAR	Exc	rXCI	X	56971330	rs5960873	G	C	0.801418	0.796875	0.821705	0.309448	0.0298092	2.25944e-22	417
FAAH2	non_PAR	Exc	rXCI	X	56971883	rs6611599	G	A	0.785915	0.78125	0.80597	0.32003	0.0278769	2.07253e-26	422
FAAH2	non_PAR	Exc	rXCI	X	56972038	rs6611600	T	G	0.804225	0.798611	0.828358	0.315873	0.0297293	2.82358e-23	422
FAAH2	non_PAR	Exc	rXCI	X	56972184	rs5960875	A	C	0.805907	0.798611	0.837037	0.303429	0.0301578	2.75931e-21	423
FAAH2	non_PAR	Exc	rXCI	X	56974141	rs5960233	T	C	0.801408	0.795139	0.828358	0.315128	0.0294559	1.53745e-23	422
FAAH2	non_PAR	Exc	rXCI	X	56975875	rs34554026	TA	T	0.786217	0.78125	0.807407	0.319721	0.0275929	8.07235e-27	423
FAAH2	non_PAR	Exc	rXCI	X	56981783	rs5914035	C	T	0.786217	0.78125	0.807407	0.319721	0.0275929	8.07235e-27	423
FAAH2	non_PAR	Exc	rXCI	X	56983273	rs5960235	G	A	0.78169	0.776042	0.80597	0.31375	0.0272679	1.65539e-26	422
FAAH2	non_PAR	Exc	rXCI	X	56983705	rs912956	C	T	0.804225	0.798611	0.828358	0.316304	0.0296604	2.0408e-23	422
FAAH2	non_PAR	Exc	rXCI	X	56990286	rs5914036	A	G	0.784507	0.779514	0.80597	0.322472	0.0275024	2.49172e-27	422
FAAH2	non_PAR	Exc	rXCI	X	56993429	rs10521485	G	A	0.194093	0.199653	0.17037	-0.318391	0.0298243	1.82726e-23	423
FAAH2	non_PAR	Exc	rXCI	X	56993458	rs6612746	T	G	0.786217	0.78125	0.807407	0.319721	0.0275929	8.07235e-27	423
FAAH2	non_PAR	Exc	rXCI	X	56997439	rs5914875	A	G	0.804501	0.798611	0.82963	0.316039	0.0296598	2.15874e-23	423
FAAH2	non_PAR	Exc	rXCI	X	56999343	rs5960236	T	G	0.784507	0.779514	0.80597	0.319738	0.0276323	9.45584e-27	422
FAAH2	non_PAR	Exc	rXCI	X	56999901	rs5914037	T	C	0.804501	0.798611	0.82963	0.316039	0.0296598	2.15874e-23	423
FAAH2	non_PAR	Exc	rXCI	X	57000872	rs5960237	G	T	0.803094	0.798611	0.822222	0.320614	0.0291962	1.41808e-24	423
FAAH2	non_PAR	Exc	rXCI	X	57001042	rs4546793	C	T	0.787623	0.782986	0.807407	0.320149	0.0278194	1.59514e-26	423
FAAH2	non_PAR	Exc	rXCI	X	57001515	rs1575817	G	A	0.78481	0.782986	0.792593	0.319544	0.0272697	2.59777e-27	423
FAAH2	non_PAR	Exc	rXCI	X	57001789	rs1116391	G	A	0.783099	0.78125	0.791045	0.320009	0.027048	9.9106e-28	422
FAAH2	non_PAR	Exc	rXCI	X	57004213	rs5960239	G	T	0.78481	0.78125	0.8	0.324568	0.0271957	3.92555e-28	423
FAAH2	non_PAR	Exc	rXCI	X	57008156	rs422475	C	T	0.802817	0.798611	0.820896	0.321012	0.0292424	1.48902e-24	422
FAAH2	non_PAR	Exc	rXCI	X	57008686	rs374888	G	A	0.785915	0.78125	0.80597	0.327369	0.027439	4.1505e-28	422
FAAH2	non_PAR	Exc	rXCI	X	57008864	rs408402	A	G	0.802817	0.798611	0.820896	0.320626	0.0292346	1.62368e-24	422
FAAH2	non_PAR	Exc	rXCI	X	57012316	rs62596092	G	A	0.795164	0.791667	0.811024	0.318048	0.0287745	8.95159e-25	415
FAAH2	non_PAR	Exc	rXCI	X	57012318	rs5960884	G	C	0.795164	0.791667	0.811024	0.318048	0.0287745	8.95159e-25	415
FAAH2	non_PAR	Exc	rXCI	X	57012561	rs2516008	G	A	0.784507	0.78125	0.798507	0.325037	0.0272392	4.08319e-28	422
FAAH2	non_PAR	Exc	rXCI	X	57013548	rs369267	G	C	0.802817	0.798611	0.820896	0.319089	0.0291553	1.96789e-24	422
FAAH2	non_PAR	Exc	rXCI	X	57018898	rs204133	G	A	0.801128	0.796875	0.819549	0.320783	0.0291623	1.25603e-24	421
FAAH2	non_PAR	Exc	rXCI	X	57019404	rs204134	A	G	0.802817	0.796875	0.828358	0.312118	0.0292633	2.01233e-23	422
FAAH2	non_PAR	Exc	rXCI	X	57023258	rs204135	C	T	0.803094	0.798611	0.822222	0.320614	0.0291962	1.41808e-24	423
FAAH2	non_PAR	Exc	rXCI	X	57031320	rs204136	T	C	0.803094	0.798611	0.822222	0.320614	0.0291962	1.41808e-24	423
FAAH2	non_PAR	Exc	rXCI	X	57031996	rs11091623	C	A	0.196906	0.201389	0.177778	-0.320614	0.0291962	1.41808e-24	423
FAAH2	non_PAR	Exc	rXCI	X	57032326	rs5914879	C	A	0.136428	0.138889	0.125926	-0.287831	0.0359458	1.41906e-14	423
FAAH2	non_PAR	Exc	rXCI	X	57034763	rs204137	A	T	0.802817	0.798611	0.820896	0.321589	0.0292524	1.30197e-24	422
FAAH2	non_PAR	Exc	rXCI	X	57038379	rs204138	G	A	0.784507	0.78125	0.798507	0.324639	0.0271904	3.84769e-28	422
FAAH2	non_PAR	Exc	rXCI	X	57038746	rs150096638	T	TA	0.196906	0.201389	0.177778	-0.320614	0.0291962	1.41808e-24	423
FAAH2	non_PAR	Exc	rXCI	X	57039306	rs204139	A	T	0.78481	0.78125	0.8	0.324568	0.0271957	3.92555e-28	423
FAAH2	non_PAR	Exc	rXCI	X	57040207	rs204140	A	G	0.803094	0.798611	0.822222	0.320614	0.0291962	1.41808e-24	423
FAAH2	non_PAR	Exc	rXCI	X	57041275	rs204141	G	A	0.78481	0.78125	0.8	0.324568	0.0271957	3.92555e-28	423
FAAH2	non_PAR	Exc	rXCI	X	57042188	rs204144	A	C	0.786217	0.782986	0.8	0.324999	0.0274157	7.90861e-28	423
FAAH2	non_PAR	Exc	rXCI	X	57044373	rs4029980	T	C	0.794655	0.789931	0.814815	0.306754	0.0289317	3.34195e-23	423
FAAH2	non_PAR	Exc	rXCI	X	57045735	rs204146	T	C	0.803094	0.798611	0.822222	0.320614	0.0291962	1.41808e-24	423
FAAH2	non_PAR	Exc	rXCI	X	57046317	rs204147	G	A	0.784507	0.78125	0.798507	0.324598	0.0272445	4.79844e-28	422
FAAH2	non_PAR	Exc	rXCI	X	57049373	rs150241951	C	T	0.196906	0.201389	0.177778	-0.320614	0.0291962	1.41808e-24	423
FAAH2	non_PAR	Exc	rXCI	X	57051328	rs204149	T	G	0.803094	0.798611	0.822222	0.320614	0.0291962	1.41808e-24	423
FAAH2	non_PAR	Exc	rXCI	X	57054439	rs204150	T	C	0.803094	0.798611	0.822222	0.320614	0.0291962	1.41808e-24	423
FAAH2	non_PAR	Exc	rXCI	X	57054557	rs204151	A	G	0.802817	0.798611	0.820896	0.320968	0.0291635	1.17463e-24	422
FAAH2	non_PAR	Exc	rXCI	X	57054846	rs204152	T	C	0.803094	0.798611	0.822222	0.320614	0.0291962	1.41808e-24	423
FAAH2	non_PAR	Exc	rXCI	X	57055110	rs204153	C	T	0.785614	0.78125	0.804511	0.327486	0.0275055	5.26744e-28	421
FAAH2	non_PAR	Exc	rXCI	X	57058196	rs204155	C	T	0.784507	0.78125	0.798507	0.324278	0.0272449	5.32476e-28	422
FAAH2	non_PAR	Exc	rXCI	X	57059371	rs204156	A	G	0.801408	0.796875	0.820896	0.321455	0.0292605	1.38803e-24	422
FAAH2	non_PAR	Exc	rXCI	X	57060385	rs204157	C	T	0.803094	0.798611	0.822222	0.320614	0.0291962	1.41808e-24	423
FAAH2	non_PAR	Exc	rXCI	X	57062716	rs204158	G	T	0.803094	0.798611	0.822222	0.320614	0.0291962	1.41808e-24	423
FAAH2	non_PAR	Exc	rXCI	X	57064246	rs204159	T	C	0.802539	0.798611	0.819549	0.320169	0.0292799	2.1717e-24	421
FAAH2	non_PAR	Exc	rXCI	X	57064938	rs204160	T	C	0.803094	0.798611	0.822222	0.320614	0.0291962	1.41808e-24	423
FAAH2	non_PAR	Exc	rXCI	X	57065621	rs204161	C	T	0.801128	0.796875	0.819549	0.320111	0.029312	2.44174e-24	421
FAAH2	non_PAR	Exc	rXCI	X	57065755	rs204162	G	T	0.804501	0.800347	0.822222	0.320757	0.0291747	1.27116e-24	423
FAAH2	non_PAR	Exc	rXCI	X	57069297	rs204164	A	G	0.78481	0.78125	0.8	0.324568	0.0271957	3.92555e-28	423
FAAH2	non_PAR	Exc	rXCI	X	57069482	rs204165	C	T	0.78481	0.78125	0.8	0.324568	0.0271957	3.92555e-28	423
FAAH2	non_PAR	Exc	rXCI	X	57070892	rs204166	T	C	0.21519	0.21875	0.2	-0.324568	0.0271957	3.92555e-28	423
FAAH2	non_PAR	Exc	rXCI	X	57076014	rs150094	G	A	0.196906	0.201389	0.177778	-0.320614	0.0291962	1.41808e-24	423
FAAH2	non_PAR	Exc	rXCI	X	57076270	rs150095	G	A	0.196906	0.201389	0.177778	-0.320614	0.0291962	1.41808e-24	423
FAAH2	non_PAR	Exc	rXCI	X	57077229	rs55815598	CAACT	C	0.19209	0.199653	0.159091	-0.327307	0.0298576	1.75469e-24	420
FAAH2	non_PAR	Exc	rXCI	X	57081595	rs150098	T	C	0.21519	0.21875	0.2	-0.324568	0.0271957	3.92555e-28	423
FAAH2	non_PAR	Exc	rXCI	X	57083053	rs150099	G	C	0.195775	0.201389	0.171642	-0.322741	0.0294471	1.72624e-24	422
FAAH2	non_PAR	Exc	rXCI	X	57083394	rs150100	C	T	0.196906	0.201389	0.177778	-0.320614	0.0291962	1.41808e-24	423
FAAH2	non_PAR	Exc	rXCI	X	57083597	rs150101	T	C	0.214085	0.21875	0.19403	-0.327369	0.027439	4.1505e-28	422
FAAH2	non_PAR	Exc	rXCI	X	57084335	rs150102	T	C	0.214085	0.21875	0.19403	-0.327369	0.027439	4.1505e-28	422
FAAH2	non_PAR	Exc	rXCI	X	57084384	rs150103	C	T	0.196906	0.201389	0.177778	-0.320614	0.0291962	1.41808e-24	423
FAAH2	non_PAR	Exc	rXCI	X	57086278	rs4826528	C	A	0.794655	0.789931	0.814815	0.306754	0.0289317	3.34195e-23	423
FAAH2	non_PAR	Exc	rXCI	X	57087821	rs150104	T	C	0.196906	0.201389	0.177778	-0.320614	0.0291962	1.41808e-24	423
FAAH2	non_PAR	Exc	rXCI	X	57090087	rs4029977	A	AAT	0.211864	0.21875	0.181818	-0.32674	0.0278651	2.59e-27	420
FAAH2	non_PAR	Exc	rXCI	X	57091389	rs5914892	A	C	0.199153	0.203125	0.181818	-0.320978	0.0285781	1.80385e-25	420
FAAH2	non_PAR	Exc	rXCI	X	57091819	rs5914893	A	G	0.201408	0.203125	0.19403	-0.326908	0.0283442	1.30828e-26	422
FAAH2	non_PAR	Exc	rXCI	X	57093682	rs5914048	A	G	0.213783	0.217014	0.2	-0.324999	0.0274157	7.90861e-28	423
FAAH2	non_PAR	Exc	rXCI	X	57094071	rs111959831	T	C	0.213783	0.217014	0.2	-0.324999	0.0274157	7.90861e-28	423
FAAH2	non_PAR	Exc	rXCI	X	57094256	rs7056265	C	T	0.21519	0.21875	0.2	-0.324568	0.0271957	3.92555e-28	423
FAAH2	non_PAR	Exc	rXCI	X	57099795	rs111602456	G	C	0.214085	0.217014	0.201493	-0.328316	0.0273507	2.18675e-28	422
FAAH2	non_PAR	Exc	rXCI	X	57100194	rs5914050	A	G	0.195775	0.201389	0.171642	-0.316112	0.0293797	9.2406e-24	422
FAAH2	non_PAR	Exc	rXCI	X	57100211	rs5914051	G	C	0.19464	0.201389	0.165414	-0.318141	0.0296472	1.19207e-23	421
FAAH2	non_PAR	Exc	rXCI	X	57100474	rs10126187	G	C	0.214085	0.21875	0.19403	-0.318948	0.0271591	2.12227e-27	422
FAAH2	non_PAR	Exc	rXCI	X	57100600	rs138431348	A	AG	0.194326	0.200348	0.167939	-0.319506	0.0293287	3.21959e-24	418
FAAH2	non_PAR	Exc	rXCI	X	57101027	rs7052422	A	G	0.214386	0.220486	0.18797	-0.327955	0.0276873	8.98876e-28	421
FAAH2	non_PAR	Exc	rXCI	X	57101227	rs5914896	T	C	0.215493	0.220486	0.19403	-0.329765	0.0270981	5.10035e-29	422
FAAH2	non_PAR	Exc	rXCI	X	57103188	rs5914897	G	A	0.196906	0.201389	0.177778	-0.320614	0.0291962	1.41808e-24	423
FAAH2	non_PAR	Exc	rXCI	X	57103526	rs5914052	A	G	0.216901	0.220486	0.201493	-0.324964	0.0272492	4.3441e-28	422
FAAH2	non_PAR	Exc	rXCI	X	57104167	rs113399120	T	C	0.198312	0.203125	0.177778	-0.319799	0.029193	1.77542e-24	423
FAAH2	non_PAR	Exc	rXCI	X	57107420	rs5960899	A	C	0.214085	0.21875	0.19403	-0.327157	0.0276646	1.03848e-27	422
FAAH2	non_PAR	Exc	rXCI	X	57107863	rs2883326	G	A	0.196906	0.201389	0.177778	-0.320614	0.0291962	1.41808e-24	423
FAAH2	non_PAR	Exc	rXCI	X	57112156	rs5960246	T	C	0.216596	0.220486	0.2	-0.32391	0.0271977	4.8899e-28	423
FAAH2	non_PAR	Exc	rXCI	X	57113430	rs56010512	T	C	0.198312	0.203125	0.177778	-0.319799	0.029193	1.77542e-24	423
FAAH2	non_PAR	Exc	rXCI	X	57116441	rs697664	T	C	0.21519	0.21875	0.2	-0.322374	0.0273349	1.34617e-27	423
FAAH2	non_PAR	Exc	rXCI	X	57117744	rs378487	C	T	0.196906	0.201389	0.177778	-0.312896	0.0293955	2.36646e-23	423
FAAH2	non_PAR	Exc	rXCI	X	57118216	rs707344	A	C	0.198312	0.203125	0.177778	-0.319799	0.029193	1.77542e-24	423
FAAH2	non_PAR	Exc	rXCI	X	57121511	rs2071722	G	T	0.196906	0.201389	0.177778	-0.320614	0.0291962	1.41808e-24	423
FAAH2	non_PAR	Exc	rXCI	X	57122461	rs707346	G	A	0.196906	0.201389	0.177778	-0.320614	0.0291962	1.41808e-24	423
FAAH2	non_PAR	Exc	rXCI	X	57123558	rs4826529	G	A	0.193503	0.201389	0.159091	-0.334072	0.0297595	1.89583e-25	420
FAAH2	non_PAR	Exc	rXCI	X	57123560	rs4826530	A	T	0.210452	0.217014	0.181818	-0.334342	0.0277896	1.80509e-28	420
FAAH2	non_PAR	Exc	rXCI	X	57123577	rs707347	C	T	0.19464	0.201389	0.165414	-0.331572	0.0293922	1.16279e-25	421
FAAH2	non_PAR	Exc	rXCI	X	57124957	rs707349	T	C	0.216596	0.220486	0.2	-0.32391	0.0271977	4.8899e-28	423
FAAH2	non_PAR	Exc	rXCI	X	57129456	rs697665	G	T	0.209859	0.213542	0.19403	-0.32687	0.0277441	1.52616e-27	422
FAAH2	non_PAR	Exc	rXCI	X	57129883	rs707350	G	T	0.195775	0.201389	0.171642	-0.322741	0.0294471	1.72624e-24	422
FAAH2	non_PAR	Exc	rXCI	X	57133319	rs6612757	T	G	0.18706	0.190972	0.17037	-0.313862	0.0298809	7.55614e-23	423
FAAH2	non_PAR	Exc	rXCI	X	57139764	rs12688862	A	G	0.210155	0.215278	0.18797	-0.317413	0.02771	2.62785e-26	421
FAAH2	non_PAR	Exc	rXCI	X	57139932	rs67696518	A	G	0.212377	0.215278	0.2	-0.324202	0.0274818	1.30617e-27	423
FAAH2	non_PAR	Exc	rXCI	X	57143118	rs5914902	C	T	0.215493	0.220486	0.19403	-0.326156	0.0274234	5.76235e-28	422
FAAH2	non_PAR	Exc	rXCI	X	57144348	chrX:57144348:A:AT	A	AT	0.209859	0.213542	0.19403	-0.318247	0.0277395	2.20851e-26	422
FAAH2	non_PAR	Exc	rXCI	X	57145070	rs5914903	G	C	0.215493	0.220486	0.19403	-0.319887	0.0273371	3.05985e-27	422
FAAH2	non_PAR	Exc	rXCI	X	57145196	rs2142772	T	C	0.20904	0.215278	0.181818	-0.322385	0.0279895	1.55776e-26	420
FAAH2	non_PAR	Exc	rXCI	X	57145506	rs2179198	T	A	0.211268	0.215278	0.19403	-0.327044	0.0277316	1.37975e-27	422
FAAH2	non_PAR	Exc	rXCI	X	57146776	rs1831728	T	C	0.216901	0.222222	0.19403	-0.324066	0.0273601	8.82673e-28	422
FAAH2	non_PAR	Exc	rXCI	X	57147991	rs2883203	A	G	0.214085	0.21875	0.19403	-0.318632	0.0273908	5.55137e-27	422
FAAH2	non_PAR	Exc	rXCI	X	57148045	rs4826343	C	G	0.606488	0.616319	0.56391	-0.138122	0.0268272	4.21599e-07	421
FAAH2	non_PAR	Exc	rXCI	X	57148139	rs111701081	G	C	0.210155	0.215278	0.18797	-0.318377	0.0278312	2.99502e-26	421
FAAH2	non_PAR	Exc	rXCI	X	57148886	rs60400176	G	A	0.212377	0.215278	0.2	-0.324202	0.0274818	1.30617e-27	423
FAAH2	non_PAR	Exc	rXCI	X	57149065	rs59087152	T	G	0.210155	0.215278	0.18797	-0.321113	0.0277165	8.52119e-27	421
FAAH2	non_PAR	Exc	rXCI	X	57149073	rs60741522	G	A	0.210155	0.215278	0.18797	-0.321113	0.0277165	8.52119e-27	421
FAAH2	non_PAR	Exc	rXCI	X	57149216	rs145387536	C	T	0.212377	0.215278	0.2	-0.324202	0.0274818	1.30617e-27	423
FAAH2	non_PAR	Exc	rXCI	X	57149964	rs12688093	T	C	0.212377	0.215278	0.2	-0.324202	0.0274818	1.30617e-27	423
FAAH2	non_PAR	Exc	rXCI	X	57150019	rs7051928	A	C	0.215493	0.220486	0.19403	-0.326698	0.027441	5.17965e-28	422
FAAH2	non_PAR	Exc	rXCI	X	57150800	rs5914907	T	A	0.216596	0.220486	0.2	-0.32391	0.0271977	4.8899e-28	423
FAAH2	non_PAR	Exc	rXCI	X	57152424	rs6612762	C	T	0.781997	0.777778	0.8	0.323959	0.027193	4.72825e-28	423
FAAH2	non_PAR	Exc	rXCI	X	57152788	rs5914908	G	A	0.779972	0.777778	0.789474	0.317931	0.0270628	2.0917e-27	421
FAAH2	non_PAR	Exc	rXCI	X	57154148	rs6521591	G	A	0.783404	0.78125	0.792593	0.318862	0.0273057	3.68978e-27	423
FAAH2	non_PAR	Exc	rXCI	X	57154957	rs148511669	C	T	0.0506329	0.0520833	0.0444444	-0.273081	0.0590378	5.11918e-06	423
FAAH2	non_PAR	Exc	rXCI	X	57156283	rs2095139	A	C	0.785915	0.782986	0.798507	0.323811	0.0272869	7.25772e-28	422
FAAH2	non_PAR	Exc	rXCI	X	57156555	rs1591132	G	A	0.781997	0.777778	0.8	0.323959	0.027193	4.72825e-28	423
FAAH2	non_PAR	Exc	rXCI	X	57158848	rs140742994	A	G	0.783404	0.779514	0.8	0.32391	0.0271977	4.8899e-28	423
FAAH2	non_PAR	Exc	rXCI	X	57159951	rs4030466	G	T	0.788732	0.784722	0.80597	0.327044	0.0277316	1.37975e-27	422
FAAH2	non_PAR	Exc	rXCI	X	57160306	rs2210534	G	T	0.785915	0.78125	0.80597	0.320486	0.0275652	5.86408e-27	422
FAAH2	non_PAR	Exc	rXCI	X	57160629	rs141287421	G	C	0.783404	0.779514	0.8	0.32391	0.0271977	4.8899e-28	423
FAAH2	non_PAR	Exc	rXCI	X	57162111	rs1100706	T	C	0.21519	0.21875	0.2	-0.324373	0.0274186	9.75888e-28	423
FAAH2	non_PAR	Exc	rXCI	X	57162160	rs540445	C	A	0.21097	0.215278	0.192593	-0.326459	0.0277257	1.58672e-27	423
FAAH2	non_PAR	Exc	rXCI	X	57162649	rs150243704	G	A	0.211268	0.215278	0.19403	-0.318415	0.0274581	7.60677e-27	422
FAAH2	non_PAR	Exc	rXCI	X	57163724	rs504856	A	G	0.214386	0.220486	0.18797	-0.327175	0.0276653	1.05877e-27	421
FAAH2	non_PAR	Exc	rXCI	X	57166002	rs531517	A	G	0.216596	0.220486	0.2	-0.32391	0.0271977	4.8899e-28	423
FAAH2	non_PAR	Exc	rXCI	X	57167804	rs512119	T	C	0.212676	0.217014	0.19403	-0.331942	0.0275987	1.7791e-28	422
FAAH2	non_PAR	Exc	rXCI	X	57168800	rs574046	A	G	0.209859	0.213542	0.19403	-0.330208	0.0277021	4.56457e-28	422
FAAH2	non_PAR	Exc	rXCI	X	57169411	rs547294	T	C	0.211566	0.217014	0.18797	-0.332209	0.0278723	4.71194e-28	421
FAAH2	non_PAR	Exc	rXCI	X	57170459	rs516333	G	A	0.214386	0.220486	0.18797	-0.328667	0.0276839	7.09088e-28	421
FAAH2	non_PAR	Exc	rXCI	X	57174056	rs496779	G	A	0.210155	0.215278	0.18797	-0.327635	0.0280452	3.69318e-27	421
FAAH2	non_PAR	Exc	rXCI	X	57176509	rs35225722	G	GT	0.216901	0.220486	0.201493	-0.323986	0.0272194	5.30518e-28	422
FAAH2	non_PAR	Exc	rXCI	X	57179032	rs545775	G	A	0.212377	0.215278	0.2	-0.324202	0.0274818	1.30617e-27	423
FAAH2	non_PAR	Exc	rXCI	X	57181420	rs490736	G	A	0.211566	0.217014	0.18797	-0.317914	0.0279975	6.17447e-26	421
FAAH2	non_PAR	Exc	rXCI	X	57181641	rs556348	A	G	0.21519	0.21875	0.2	-0.324373	0.0274186	9.75888e-28	423
FAAH2	non_PAR	Exc	rXCI	X	57181690	rs548158	A	T	0.21519	0.21875	0.2	-0.324373	0.0274186	9.75888e-28	423
FAAH2	non_PAR	Exc	rXCI	X	57182122	rs2516026	G	A	0.213783	0.217014	0.2	-0.3214	0.0276779	6.49681e-27	423
FAAH2	non_PAR	Exc	rXCI	X	57182905	rs12687267	G	A	0.212676	0.217014	0.19403	-0.325477	0.0278018	2.9181e-27	422
FAAH2	non_PAR	Exc	rXCI	X	57183141	rs472401	G	T	0.216596	0.220486	0.2	-0.32391	0.0271977	4.8899e-28	423
FAAH2	non_PAR	Exc	rXCI	X	57183373	rs72118465	AAATC	A	0.209335	0.217014	0.175573	-0.338359	0.0282724	3.22033e-28	419
FAAH2	non_PAR	Exc	rXCI	X	57183893	rs5914061	G	A	0.21519	0.21875	0.2	-0.324373	0.0274186	9.75888e-28	423
FAAH2	non_PAR	Exc	rXCI	X	57184764	rs5960917	C	T	0.215493	0.21875	0.201493	-0.324406	0.0274683	1.18987e-27	422
FAAH2	non_PAR	Exc	rXCI	X	57187130	rs12689403	C	A	0.214085	0.21875	0.19403	-0.327157	0.0276646	1.03848e-27	422
FAAH2	non_PAR	Exc	rXCI	X	57187396	rs564550	A	G	0.215493	0.220486	0.19403	-0.329765	0.0270981	5.10035e-29	422
FAAH2	non_PAR	Exc	rXCI	X	57187615	rs1100704	A	G	0.215493	0.220486	0.19403	-0.326698	0.027441	5.17965e-28	422
FAAH2	non_PAR	Exc	rXCI	X	57187820	rs5914921	T	C	0.21519	0.21875	0.2	-0.324373	0.0274186	9.75888e-28	423
FAAH2	non_PAR	Exc	rXCI	X	57187875	rs5914922	C	T	0.214085	0.21875	0.19403	-0.327157	0.0276646	1.03848e-27	422
FAAH2	non_PAR	Exc	rXCI	X	57189995	rs112128753	G	A	0.212377	0.215278	0.2	-0.324202	0.0274818	1.30617e-27	423
FAAH2	non_PAR	Exc	rXCI	X	57192659	rs473114	A	G	0.21519	0.21875	0.2	-0.327014	0.0271691	1.60842e-28	423
FAAH2	non_PAR	Exc	rXCI	X	57194459	rs538910	C	T	0.21519	0.21875	0.2	-0.322374	0.0273349	1.34617e-27	423
FAAH2	non_PAR	Exc	rXCI	X	57195281	rs539429	T	A	0.216596	0.220486	0.2	-0.32391	0.0271977	4.8899e-28	423
FAAH2	non_PAR	Exc	rXCI	X	57197675	rs555580	C	T	0.214085	0.21875	0.19403	-0.327157	0.0276646	1.03848e-27	422
FAAH2	non_PAR	Exc	rXCI	X	57198267	rs529013	A	G	0.216901	0.222222	0.19403	-0.320136	0.0273755	3.26062e-27	422
FAAH2	non_PAR	Exc	rXCI	X	57198897	rs522751	A	G	0.21519	0.21875	0.2	-0.324373	0.0274186	9.75888e-28	423
FAAH2	non_PAR	Exc	rXCI	X	57199943	rs5914925	G	A	0.212377	0.215278	0.2	-0.325967	0.0275304	8.95159e-28	423
FAAH2	non_PAR	Exc	rXCI	X	57200406	rs2516028	A	G	0.297183	0.302083	0.276119	-0.268528	0.0263517	9.8992e-22	422
FAAH2	non_PAR	Exc	rXCI	X	57200594	rs12841245	G	A	0.21519	0.21875	0.2	-0.324373	0.0274186	9.75888e-28	423
FAAH2	non_PAR	Exc	rXCI	X	57202083	rs61645409	TA	T	0.215493	0.220486	0.19403	-0.326156	0.0274234	5.76235e-28	422
FAAH2	non_PAR	Exc	rXCI	X	57202138	rs5960924	C	T	0.21519	0.21875	0.2	-0.324373	0.0274186	9.75888e-28	423
FAAH2	non_PAR	Exc	rXCI	X	57203526	rs486075	T	C	0.216596	0.220486	0.2	-0.32391	0.0271977	4.8899e-28	423
FAAH2	non_PAR	Exc	rXCI	X	57205938	rs498950	G	A	0.218003	0.222222	0.2	-0.321582	0.0272163	1.10866e-27	423
FAAH2	non_PAR	Exc	rXCI	X	57208872	rs519224	T	C	0.214386	0.220486	0.18797	-0.328667	0.0276839	7.09088e-28	421
FAAH2	non_PAR	Exc	rXCI	X	57210110	rs487016	G	A	0.215493	0.220486	0.19403	-0.326698	0.027441	5.17965e-28	422
FAAH2	non_PAR	Exc	rXCI	X	57210580	rs477834	T	A	0.216596	0.220486	0.2	-0.32391	0.0271977	4.8899e-28	423
FAAH2	non_PAR	Exc	rXCI	X	57211104	rs7886724	T	A	0.211268	0.215278	0.19403	-0.329877	0.0273247	1.19729e-28	422
FAAH2	non_PAR	Exc	rXCI	X	57211207	rs28725367	G	A	0.214085	0.21875	0.19403	-0.330234	0.0273199	1.04785e-28	422
FAAH2	non_PAR	Exc	rXCI	X	57215133	rs55696136	C	T	0.20904	0.215278	0.181818	-0.328391	0.0281096	3.76791e-27	420
FAAH2	non_PAR	Exc	rXCI	X	57216936	rs12558972	C	A	0.210155	0.215278	0.18797	-0.328835	0.0278297	1.15718e-27	421
FAAH2	non_PAR	Exc	rXCI	X	57218966	rs557781	A	G	0.216596	0.220486	0.2	-0.32391	0.0271977	4.8899e-28	423
FAAH2	non_PAR	Exc	rXCI	X	57219289	rs482001	T	C	0.21519	0.21875	0.2	-0.324373	0.0274186	9.75888e-28	423
FAAH2	non_PAR	Exc	rXCI	X	57220305	rs562123	A	G	0.21831	0.222222	0.201493	-0.32082	0.0274158	3.04789e-27	422
FAAH2	non_PAR	Exc	rXCI	X	57220337	rs56968572	T	TC	0.216901	0.222222	0.19403	-0.327537	0.0274735	4.48642e-28	422
FAAH2	non_PAR	Exc	rXCI	X	57224145	rs523901	T	C	0.235543	0.237847	0.225564	-0.291163	0.0271819	1.39862e-23	421
FAAH2	non_PAR	Exc	rXCI	X	57226650	rs536283	G	A	0.212676	0.217014	0.19403	-0.327754	0.0271062	1.01298e-28	422
FAAH2	non_PAR	Exc	rXCI	X	57226984	rs12558841	C	A	0.213783	0.217014	0.2	-0.324139	0.0274501	1.18331e-27	423
FAAH2	non_PAR	Exc	rXCI	X	57227736	rs5914066	G	C	0.216596	0.220486	0.2	-0.32391	0.0271977	4.8899e-28	423
FAAH2	non_PAR	Exc	rXCI	X	57230819	rs5914067	C	A	0.211268	0.215278	0.19403	-0.326005	0.0277494	2.04174e-27	422
FAAH2	non_PAR	Exc	rXCI	X	57231341	rs516822	G	C	0.21075	0.21875	0.175573	-0.322661	0.0276095	3.71792e-27	419
FAAH2	non_PAR	Exc	rXCI	X	57231955	rs492592	T	C	0.213277	0.220486	0.181818	-0.324549	0.0279099	6.01451e-27	420
FAAH2	non_PAR	Exc	rXCI	X	57233103	rs549872	T	C	0.215493	0.220486	0.19403	-0.326698	0.027441	5.17965e-28	422
FAAH2	non_PAR	Exc	rXCI	X	57233802	rs55698527	C	T	0.216596	0.220486	0.2	-0.32391	0.0271977	4.8899e-28	423
FAAH2	non_PAR	Exc	rXCI	X	57235887	rs60488640	C	CA	0.216596	0.220486	0.2	-0.32391	0.0271977	4.8899e-28	423
FAAH2	non_PAR	Exc	rXCI	X	57236913	chrX:57236913:CA:C	CA	C	0.204225	0.208333	0.186567	-0.31883	0.0283895	1.75227e-25	422
FAAH2	non_PAR	Exc	rXCI	X	57238564	rs543604	A	C	0.214386	0.220486	0.18797	-0.325894	0.0272508	3.31742e-28	421
FAAH2	non_PAR	Exc	rXCI	X	57239241	rs2883195	G	A	0.215493	0.220486	0.19403	-0.329765	0.0270981	5.10035e-29	422
FAAH2	non_PAR	Exc	rXCI	X	57239609	rs574093	A	G	0.216596	0.220486	0.2	-0.32391	0.0271977	4.8899e-28	423
FAAH2	non_PAR	Exc	rXCI	X	57239757	rs486391	A	G	0.216596	0.220486	0.2	-0.32391	0.0271977	4.8899e-28	423
FAAH2	non_PAR	Exc	rXCI	X	57239816	rs486549	G	A	0.216901	0.220486	0.201493	-0.323886	0.0271701	4.53524e-28	422
FAAH2	non_PAR	Exc	rXCI	X	57240571	rs5914069	G	T	0.213277	0.220486	0.181818	-0.334687	0.0278596	2.11009e-28	420
FAAH2	non_PAR	Exc	rXCI	X	57241460	rs523084	A	C	0.214386	0.220486	0.18797	-0.324878	0.0276418	1.99802e-27	421
FAAH2	non_PAR	Exc	rXCI	X	57242008	rs5914934	C	T	0.21097	0.213542	0.2	-0.328782	0.0274574	2.77204e-28	423
FAAH2	non_PAR	Exc	rXCI	X	57243154	rs504382	A	G	0.216596	0.220486	0.2	-0.32391	0.0271977	4.8899e-28	423
FAAH2	non_PAR	Exc	rXCI	X	57244122	rs5960934	C	T	0.211864	0.21875	0.181818	-0.32282	0.027812	7.22603e-27	420
FAAH2	non_PAR	Exc	rXCI	X	57244152	rs5960935	G	A	0.212976	0.21875	0.18797	-0.330598	0.0277702	5.33212e-28	421
FAAH2	non_PAR	Exc	rXCI	X	57244860	rs539768	T	A	0.216596	0.220486	0.2	-0.32391	0.0271977	4.8899e-28	423
FAAH2	non_PAR	Exc	rXCI	X	57246518	rs7050625	G	A	0.216596	0.220486	0.2	-0.32391	0.0271977	4.8899e-28	423
FAAH2	non_PAR	Exc	rXCI	X	57246733	rs12690332	G	T	0.211268	0.215278	0.19403	-0.327044	0.0277316	1.37975e-27	422
FAAH2	non_PAR	Exc	rXCI	X	57248044	rs544238	A	G	0.215493	0.220486	0.19403	-0.324294	0.0274814	1.29479e-27	422
FAAH2	non_PAR	Exc	rXCI	X	57249169	rs575574	A	G	0.215493	0.220486	0.19403	-0.326924	0.0274253	4.54151e-28	422
FAAH2	non_PAR	Exc	rXCI	X	57249255	rs5960937	C	T	0.216596	0.220486	0.2	-0.32391	0.0271977	4.8899e-28	423
FAAH2	non_PAR	Exc	rXCI	X	57249564	rs5914936	G	A	0.216596	0.220486	0.2	-0.32391	0.0271977	4.8899e-28	423
FAAH2	non_PAR	Exc	rXCI	X	57250378	rs5914937	G	A	0.215493	0.220486	0.19403	-0.329765	0.0270981	5.10035e-29	422
FAAH2	non_PAR	Exc	rXCI	X	57251063	rs5914938	G	A	0.216596	0.220486	0.2	-0.32391	0.0271977	4.8899e-28	423
FAAH2	non_PAR	Exc	rXCI	X	57253102	rs473601	T	G	0.216596	0.220486	0.2	-0.32391	0.0271977	4.8899e-28	423
FAAH2	non_PAR	Exc	rXCI	X	57253563	rs513256	T	C	0.216596	0.220486	0.2	-0.32391	0.0271977	4.8899e-28	423
FAAH2	non_PAR	Exc	rXCI	X	57253789	rs9792733	G	A	0.216596	0.220486	0.2	-0.32391	0.0271977	4.8899e-28	423
FAAH2	non_PAR	Exc	rXCI	X	57255092	rs7892128	C	G	0.215493	0.220486	0.19403	-0.325786	0.0274338	6.74217e-28	422
FAAH2	non_PAR	Exc	rXCI	X	57255453	rs5914940	C	T	0.216596	0.220486	0.2	-0.32391	0.0271977	4.8899e-28	423
FAAH2	non_PAR	Exc	rXCI	X	57256591	rs479484	T	C	0.214386	0.220486	0.18797	-0.328632	0.0276107	5.44879e-28	421
FAAH2	non_PAR	Exc	rXCI	X	57257220	rs473869	T	C	0.214085	0.21875	0.19403	-0.328665	0.0275725	4.56142e-28	422
FAAH2	non_PAR	Exc	rXCI	X	57260869	rs5914943	G	A	0.215493	0.220486	0.19403	-0.326156	0.0274234	5.76235e-28	422
FAAH2	non_PAR	Exc	rXCI	X	57261122	rs5960256	G	T	0.216596	0.220486	0.2	-0.32391	0.0271977	4.8899e-28	423
FAAH2	non_PAR	Exc	rXCI	X	57261526	rs5914944	C	A	0.218003	0.222222	0.2	-0.320881	0.027236	1.49417e-27	423
FAAH2	non_PAR	Exc	rXCI	X	57261686	rs5960939	G	A	0.216596	0.220486	0.2	-0.32391	0.0271977	4.8899e-28	423
FAAH2	non_PAR	Exc	rXCI	X	57261979	rs5914945	G	C	0.21519	0.21875	0.2	-0.324373	0.0274186	9.75888e-28	423
FAAH2	non_PAR	Exc	rXCI	X	57262006	rs34958750	T	TTGG	0.216596	0.220486	0.2	-0.32391	0.0271977	4.8899e-28	423
FAAH2	non_PAR	Exc	rXCI	X	57262097	rs5960940	G	C	0.212976	0.21875	0.18797	-0.326227	0.0278827	3.16957e-27	421
FAAH2	non_PAR	Exc	rXCI	X	57262979	rs112458627	T	C	0.0886076	0.0868056	0.0962963	-0.328756	0.0426212	1.07029e-13	423
FAAH2	non_PAR	Exc	rXCI	X	57263043	rs4826345	G	A	0.211048	0.220486	0.169231	-0.329974	0.0284715	8.77607e-27	418
FAAH2	non_PAR	Exc	rXCI	X	57263051	rs4826536	G	A	0.211048	0.220486	0.169231	-0.329974	0.0284715	8.77607e-27	418
FAAH2	non_PAR	Exc	rXCI	X	57263444	rs553641	C	G	0.214085	0.21875	0.19403	-0.32675	0.0274765	5.82908e-28	422
FAAH2	non_PAR	Exc	rXCI	X	57264421	rs496608	A	G	0.215493	0.220486	0.19403	-0.326698	0.027441	5.17965e-28	422
FAAH2	non_PAR	Exc	rXCI	X	57264450	rs2883190	A	T	0.214386	0.220486	0.18797	-0.328434	0.0275359	4.37321e-28	421
FAAH2	non_PAR	Exc	rXCI	X	57264905	rs492003	C	T	0.216596	0.220486	0.2	-0.32391	0.0271977	4.8899e-28	423
FAAH2	non_PAR	Exc	rXCI	X	57266266	rs532266	T	C	0.216596	0.220486	0.2	-0.32391	0.0271977	4.8899e-28	423
FAAH2	non_PAR	Exc	rXCI	X	57266594	rs560095	A	C	0.216596	0.220486	0.2	-0.32391	0.0271977	4.8899e-28	423
FAAH2	non_PAR	Exc	rXCI	X	57267023	rs34935594	G	T	0.211268	0.215278	0.19403	-0.330217	0.0273838	1.3499e-28	422
FAAH2	non_PAR	Exc	rXCI	X	57267056	rs1576952	C	G	0.216596	0.220486	0.2	-0.32391	0.0271977	4.8899e-28	423
FAAH2	non_PAR	Exc	rXCI	X	57267101	rs555550	T	C	0.216596	0.220486	0.2	-0.32391	0.0271977	4.8899e-28	423
FAAH2	non_PAR	Exc	rXCI	X	57268334	rs2213509	A	C	0.226761	0.229167	0.216418	-0.296158	0.0273155	4.63981e-24	422
FAAH2	non_PAR	Exc	rXCI	X	57270372	rs2353503	T	C	0.216596	0.220486	0.2	-0.32391	0.0271977	4.8899e-28	423
FAAH2	non_PAR	Exc	rXCI	X	57270732	rs2012578	C	T	0.216596	0.220486	0.2	-0.32391	0.0271977	4.8899e-28	423
FAAH2	non_PAR	Exc	rXCI	X	57271122	rs965100	A	T	0.212377	0.215278	0.2	-0.324202	0.0274818	1.30617e-27	423
FAAH2	non_PAR	Exc	rXCI	X	57271427	rs2213510	A	G	0.216596	0.220486	0.2	-0.32391	0.0271977	4.8899e-28	423
FAAH2	non_PAR	Exc	rXCI	X	57271777	rs5914950	C	T	0.21519	0.21875	0.2	-0.324123	0.0272563	5.71479e-28	423
FAAH2	non_PAR	Exc	rXCI	X	57271850	rs2499561	T	C	0.214085	0.21875	0.19403	-0.323784	0.027704	3.46338e-27	422
FAAH2	non_PAR	Exc	rXCI	X	57272581	rs2213511	A	G	0.216596	0.220486	0.2	-0.32391	0.0271977	4.8899e-28	423
FAAH2	non_PAR	Exc	rXCI	X	57273024	rs4826539	T	A	0.216596	0.220486	0.2	-0.32391	0.0271977	4.8899e-28	423
FAAH2	non_PAR	Exc	rXCI	X	57275750	rs35972950	C	CA	0.215493	0.220486	0.19403	-0.325786	0.0274338	6.74217e-28	422
FAAH2	non_PAR	Exc	rXCI	X	57276551	rs4598395	G	A	0.215493	0.220486	0.19403	-0.326698	0.027441	5.17965e-28	422
FAAH2	non_PAR	Exc	rXCI	X	57277064	rs2499546	G	A	0.216596	0.220486	0.2	-0.32391	0.0271977	4.8899e-28	423
FAAH2	non_PAR	Exc	rXCI	X	57277255	rs5914952	G	A	0.215493	0.220486	0.19403	-0.326698	0.027441	5.17965e-28	422
FAAH2	non_PAR	Exc	rXCI	X	57277996	rs77246750	G	A	0.212377	0.215278	0.2	-0.324202	0.0274818	1.30617e-27	423
FAAH2	non_PAR	Exc	rXCI	X	57279747	rs2499548	T	A	0.215493	0.220486	0.19403	-0.326698	0.027441	5.17965e-28	422
FAAH2	non_PAR	Exc	rXCI	X	57281847	rs2499549	T	A	0.214386	0.220486	0.18797	-0.329082	0.0276762	6.04366e-28	421
FAAH2	non_PAR	Exc	rXCI	X	57282057	rs5914074	C	A	0.218003	0.222222	0.2	-0.324504	0.0271984	4.05135e-28	423
FAAH2	non_PAR	Exc	rXCI	X	57282849	rs2499550	A	T	0.216596	0.220486	0.2	-0.32391	0.0271977	4.8899e-28	423
FAAH2	non_PAR	Exc	rXCI	X	57283386	rs2516019	C	G	0.216596	0.220486	0.2	-0.32391	0.0271977	4.8899e-28	423
FAAH2	non_PAR	Exc	rXCI	X	57283607	rs2516020	T	A	0.215493	0.220486	0.19403	-0.329765	0.0270981	5.10035e-29	422
FAAH2	non_PAR	Exc	rXCI	X	57284314	rs5914076	C	T	0.215493	0.220486	0.19403	-0.318282	0.0271618	2.65216e-27	422
FAAH2	non_PAR	Exc	rXCI	X	57284316	rs2499553	A	G	0.215493	0.220486	0.19403	-0.318282	0.0271618	2.65216e-27	422
FAAH2	non_PAR	Exc	rXCI	X	57286924	rs2516023	T	C	0.216596	0.220486	0.2	-0.32391	0.0271977	4.8899e-28	423
FAAH2	non_PAR	Exc	rXCI	X	57288403	rs112941462	G	A	0.207092	0.215278	0.170543	-0.332505	0.028773	1.19536e-26	417
FAAH2	non_PAR	Exc	rXCI	X	57288522	rs5960258	C	T	0.215493	0.220486	0.19403	-0.3273	0.0273571	3.10456e-28	422
FAAH2	non_PAR	Exc	rXCI	X	57288978	rs957721	A	T	0.216596	0.220486	0.2	-0.32391	0.0271977	4.8899e-28	423
FAAH2	non_PAR	Exc	rXCI	X	57292058	rs2499555	A	C	0.215493	0.220486	0.19403	-0.325168	0.0274473	8.63177e-28	422
FAAH2	non_PAR	Exc	rXCI	X	57292474	rs4030473	T	A	0.216596	0.220486	0.2	-0.32391	0.0271977	4.8899e-28	423
FAAH2	non_PAR	Exc	rXCI	X	57293066	rs5960951	T	C	0.214085	0.21875	0.19403	-0.316908	0.0276025	2.05353e-26	422
FAAH2	non_PAR	Exc	rXCI	X	57295605	rs4323611	G	T	0.782793	0.779514	0.796992	0.324158	0.0272501	5.77564e-28	421
FAAH2	non_PAR	Exc	rXCI	X	57296271	rs4304461	A	G	0.782793	0.779514	0.796992	0.324942	0.0272402	4.32414e-28	421
FAAH2	non_PAR	Exc	rXCI	X	57299481	rs7473237	A	G	0.215493	0.220486	0.19403	-0.318101	0.0272814	4.38834e-27	422
FAAH2	non_PAR	Exc	rXCI	X	57300148	rs79154063	A	T	0.215493	0.220486	0.19403	-0.329765	0.0270981	5.10035e-29	422
FAAH2	non_PAR	Exc	rXCI	X	57301231	rs5914966	G	A	0.781997	0.777778	0.8	0.322524	0.0271402	6.13197e-28	423
FAAH2	non_PAR	Exc	rXCI	X	57301310	rs5914964	T	A	0.783404	0.779514	0.8	0.32391	0.0271977	4.8899e-28	423
FAAH2	non_PAR	Exc	rXCI	X	57302656	rs6611612	G	A	0.783099	0.779514	0.798507	0.324006	0.0272623	6.20869e-28	422
FAAH2	non_PAR	Exc	rXCI	X	57303065	rs4826346	G	C	0.215493	0.220486	0.19403	-0.322805	0.0274262	1.68927e-27	422
FAAH2	non_PAR	Exc	rXCI	X	57303320	rs5914081	G	A	0.211268	0.215278	0.19403	-0.327044	0.0277316	1.37975e-27	422
FAAH2	non_PAR	Exc	rXCI	X	57303979	rs6612773	G	T	0.783404	0.779514	0.8	0.32391	0.0271977	4.8899e-28	423
FAAH2	non_PAR	Exc	rXCI	X	57305556	rs6612774	C	G	0.782793	0.779514	0.796992	0.324059	0.0271282	3.7368e-28	421
FAAH2	non_PAR	Exc	rXCI	X	57306541	rs4607761	G	C	0.215493	0.220486	0.19403	-0.324349	0.0274065	9.60506e-28	422
FAAH2	non_PAR	Exc	rXCI	X	57310391	rs5914962	T	C	0.783404	0.779514	0.8	0.32391	0.0271977	4.8899e-28	423
FAAH2	non_PAR	Exc	rXCI	X	57311597	rs4129399	G	A	0.216596	0.220486	0.2	-0.32391	0.0271977	4.8899e-28	423
FAAH2	non_PAR	Exc	rXCI	X	57311988	rs4587468	G	A	0.783099	0.779514	0.798507	0.324402	0.0272417	5.05592e-28	422
FAAH2	non_PAR	Exc	rXCI	X	57314299	rs59338719	A	G	0.215493	0.220486	0.19403	-0.322805	0.0274262	1.68927e-27	422
FAAH2	non_PAR	Exc	rXCI	X	57318204	chrX:57318204:CA:C	CA	C	0.783099	0.779514	0.798507	0.323913	0.0272203	5.45004e-28	422
FAAH2	non_PAR	Exc	rXCI	X	57319276	rs5914080	C	G	0.216901	0.222222	0.19403	-0.324336	0.0274492	1.13266e-27	422
FAAH2	non_PAR	Exc	rXCI	X	57319421	rs5914079	A	G	0.216596	0.220486	0.2	-0.32391	0.0271977	4.8899e-28	423
FAAH2	non_PAR	Exc	rXCI	X	57320251	rs4500204	C	T	0.216596	0.220486	0.2	-0.32391	0.0271977	4.8899e-28	423
FAAH2	non_PAR	Exc	rXCI	X	57322090	rs7058676	C	T	0.216596	0.220486	0.2	-0.32391	0.0271977	4.8899e-28	423
FAAH2	non_PAR	Exc	rXCI	X	57324447	rs11091642	T	C	0.208745	0.213542	0.18797	-0.332829	0.0281189	9.67832e-28	421
FAAH2	non_PAR	Exc	rXCI	X	57327734	rs112977126	A	G	0.214085	0.21875	0.19403	-0.322526	0.0276134	3.68723e-27	422
FAAH2	non_PAR	Exc	rXCI	X	57329767	rs6611613	G	A	0.781997	0.777778	0.8	0.317501	0.0271344	3.00815e-27	423
FAAH2	non_PAR	Exc	rXCI	X	57330347	rs5914969	C	T	0.783404	0.779514	0.8	0.32391	0.0271977	4.8899e-28	423
FAAH2	non_PAR	Exc	rXCI	X	57330794	rs4275352	C	T	0.216596	0.220486	0.2	-0.32391	0.0271977	4.8899e-28	423
FAAH2	non_PAR	Exc	rXCI	X	57332491	rs4326513	A	G	0.773558	0.769097	0.792593	0.313341	0.0272832	1.95164e-26	423
FAAH2	non_PAR	Exc	rXCI	X	57333558	rs12689809	G	A	0.216596	0.220486	0.2	-0.32391	0.0271977	4.8899e-28	423
FAAH2	non_PAR	Exc	rXCI	X	57336535	rs6612778	C	T	0.783404	0.779514	0.8	0.32391	0.0271977	4.8899e-28	423
FAAH2	non_PAR	Exc	rXCI	X	57337308	rs6612779	G	T	0.784203	0.779514	0.804511	0.325922	0.0274772	7.77857e-28	421
FAAH2	non_PAR	Exc	rXCI	X	57338024	rs5914973	G	C	0.205924	0.210069	0.18797	-0.328298	0.0283742	9.72747e-27	421
FAAH2	non_PAR	Exc	rXCI	X	57339187	rs6521609	G	A	0.216901	0.220486	0.201493	-0.324964	0.0272492	4.3441e-28	422
FAAH2	non_PAR	Exc	rXCI	X	57339565	chrX:57339565:G:GA	G	GA	0.216901	0.222222	0.19403	-0.327105	0.0274613	4.91473e-28	422
FAAH2	non_PAR	Exc	rXCI	X	57340749	rs4557841	G	T	0.781997	0.777778	0.8	0.32472	0.0272291	4.25109e-28	423
FAAH2	non_PAR	Exc	rXCI	X	57342266	rs4826541	G	A	0.216596	0.220486	0.2	-0.325189	0.0274507	8.49572e-28	423
FAAH2	non_PAR	Exc	rXCI	X	57344818	rs1583200	C	A	0.781997	0.777778	0.8	0.32472	0.0272291	4.25109e-28	423
FAAH2	non_PAR	Exc	rXCI	X	57346486	rs5960956	G	A	0.213783	0.217014	0.2	-0.325774	0.0274587	7.26608e-28	423
FAAH2	non_PAR	Exc	rXCI	X	57346714	rs67617015	G	A	0.216596	0.220486	0.2	-0.323091	0.0273644	1.19702e-27	423
FAAH2	non_PAR	Exc	rXCI	X	57347552	rs2116365	C	T	0.780282	0.776042	0.798507	0.318417	0.0272179	3.13473e-27	422
FAAH2	non_PAR	Exc	rXCI	X	57350393	rs5914978	C	T	0.781997	0.777778	0.8	0.32472	0.0272291	4.25109e-28	423
FAAH2	non_PAR	Exc	rXCI	X	57350439	rs5914979	C	T	0.783404	0.779514	0.8	0.323091	0.0273644	1.19702e-27	423
FAAH2	non_PAR	Exc	rXCI	X	57350633	rs5914980	C	G	0.780282	0.776042	0.798507	0.322434	0.0271587	6.92787e-28	422
FAAH2	non_PAR	Exc	rXCI	X	57353800	rs113298416	CA	C	0.214085	0.21875	0.19403	-0.327157	0.0276646	1.03848e-27	422
FAAH2	non_PAR	Exc	rXCI	X	57354481	rs5914084	C	A	0.781073	0.777778	0.795455	0.324912	0.0273251	6.17447e-28	420
FAAH2	non_PAR	Exc	rXCI	X	57354756	rs5914085	G	A	0.781073	0.776042	0.80303	0.326436	0.0274646	6.44318e-28	420
FAAH2	non_PAR	Exc	rXCI	X	57357178	rs5914991	T	G	0.211566	0.217014	0.18797	-0.330405	0.0280105	1.37975e-27	421
FAAH2	non_PAR	Exc	rXCI	X	57357204	rs34325943	AAT	A	0.78187	0.776042	0.807692	0.326238	0.0280669	6.54636e-27	418
FAAH2	non_PAR	Exc	rXCI	X	57357297	rs6611615	C	T	0.78169	0.777778	0.798507	0.323919	0.0272672	6.50429e-28	422
FAAH2	non_PAR	Exc	rXCI	X	57357742	rs12854464	T	A	0.784507	0.779514	0.80597	0.326698	0.027441	5.17965e-28	422
FAAH2	non_PAR	Exc	rXCI	X	57357841	rs2352876	A	C	0.215493	0.220486	0.19403	-0.324294	0.0274814	1.29479e-27	422
FAAH2	non_PAR	Exc	rXCI	X	57358349	rs1071964	C	T	0.781997	0.777778	0.8	0.317501	0.0271344	3.00815e-27	423
FAAH2	non_PAR	Exc	rXCI	X	57358393	rs1073968	C	G	0.21519	0.21875	0.2	-0.32359	0.0271667	4.81282e-28	423
FAAH2	non_PAR	Exc	rXCI	X	57358580	rs1073967	T	G	0.779184	0.774306	0.8	0.321522	0.0271169	7.74283e-28	423
FAAH2	non_PAR	Exc	rXCI	X	57359767	rs1469592	A	G	0.782486	0.779514	0.795455	0.317578	0.0270445	2.23512e-27	420
FAAH2	non_PAR	Exc	rXCI	X	57360083	rs12689811	A	T	0.21097	0.213542	0.2	-0.322659	0.0276216	3.5678e-27	423
FAAH2	non_PAR	Exc	rXCI	X	57360215	rs1560514	A	G	0.705219	0.701389	0.721805	0.27486	0.0262562	1.04136e-22	421
FAAH2	non_PAR	Exc	rXCI	X	57362852	rs5914993	T	C	0.78481	0.78125	0.8	0.320664	0.0273021	2.05258e-27	423
FAAH2	non_PAR	Exc	rXCI	X	57364207	rs5914994	T	C	0.783099	0.779514	0.798507	0.324101	0.0272333	5.39014e-28	422
FAAH2	non_PAR	Exc	rXCI	X	57364422	rs5960960	T	G	0.215493	0.220486	0.19403	-0.324294	0.0274814	1.29479e-27	422
FAAH2	non_PAR	Exc	rXCI	X	57364694	rs56094858	C	T	0.216596	0.220486	0.2	-0.32391	0.0271977	4.8899e-28	423
FAAH2	non_PAR	Exc	rXCI	X	57366132	rs34040073	AT	A	0.212377	0.215278	0.2	-0.324202	0.0274818	1.30617e-27	423
FAAH2	non_PAR	Exc	rXCI	X	57368691	rs2116364	A	G	0.216901	0.222222	0.19403	-0.328265	0.0275913	5.55904e-28	422
FAAH2	non_PAR	Exc	rXCI	X	57372095	rs34174955	CT	C	0.779972	0.776042	0.796992	0.327558	0.0272939	2.29403e-28	421
FAAH2	non_PAR	Exc	rXCI	X	57372758	rs1835697	A	C	0.779184	0.774306	0.8	0.324859	0.0272909	5.14991e-28	423
FAAH2	non_PAR	Exc	rXCI	X	57372891	rs1835696	C	T	0.782486	0.776042	0.810606	0.324675	0.0277872	3.71022e-27	420
FAAH2	non_PAR	Exc	rXCI	X	57373951	rs1594504	C	A	0.780282	0.776042	0.798507	0.32514	0.0273427	5.86408e-28	422
FAAH2	non_PAR	Exc	rXCI	X	57376633	rs5914996	A	G	0.21831	0.223958	0.19403	-0.321049	0.0274424	3.12824e-27	422
FAAH2	non_PAR	Exc	rXCI	X	57377841	rs5914997	C	T	0.212377	0.215278	0.2	-0.324202	0.0274818	1.30617e-27	423
FAAH2	non_PAR	Exc	rXCI	X	57380381	rs5960961	C	G	0.216596	0.220486	0.2	-0.32391	0.0271977	4.8899e-28	423
FAAH2	non_PAR	Exc	rXCI	X	57382961	rs7392208	C	A	0.214085	0.21875	0.19403	-0.324872	0.0276349	1.90897e-27	422
FAAH2	non_PAR	Exc	rXCI	X	57384892	rs5960965	A	G	0.782486	0.779514	0.795455	0.325351	0.0273196	5.25533e-28	420
FAAH2	non_PAR	Exc	rXCI	X	57385065	rs5915004	G	A	0.212377	0.215278	0.2	-0.324202	0.0274818	1.30617e-27	423
FAAH2	non_PAR	Exc	rXCI	X	57385253	rs55818325	C	T	0.215493	0.220486	0.19403	-0.323538	0.0274725	1.59111e-27	422
FAAH2	non_PAR	Exc	rXCI	X	57385923	rs72621730	G	A	0.781997	0.777778	0.8	0.32472	0.0272291	4.25109e-28	423
FAAH2	non_PAR	Exc	rXCI	X	57390032	rs10855185	A	G	0.219718	0.223958	0.201493	-0.325144	0.027342	5.84252e-28	422
FAAH2	non_PAR	Exc	rXCI	X	57390446	rs5915005	C	A	0.214386	0.220486	0.18797	-0.325869	0.0276783	1.67494e-27	421
FAAH2	non_PAR	Exc	rXCI	X	57392335	rs715099	G	C	0.781073	0.777778	0.795455	0.324637	0.0274222	9.72971e-28	420
FAAH2	non_PAR	Exc	rXCI	X	57392766	rs2015312	C	T	0.215493	0.220486	0.19403	-0.322805	0.0274262	1.68927e-27	422
FAAH2	non_PAR	Exc	rXCI	X	57393245	rs5915006	C	A	0.211268	0.215278	0.19403	-0.327044	0.0277316	1.37975e-27	422
FAAH2	non_PAR	Exc	rXCI	X	57393339	rs5914095	C	T	0.78169	0.777778	0.798507	0.324689	0.0272661	5.05941e-28	422
FAAH2	non_PAR	Exc	rXCI	X	57393376	rs5914096	G	A	0.126582	0.126736	0.125926	-0.335788	0.0358983	7.22437e-19	423
FAAH2	non_PAR	Exc	rXCI	X	57394129	rs5914097	A	G	0.219409	0.223958	0.2	-0.325088	0.0273013	4.97852e-28	423
FAAH2	non_PAR	Exc	rXCI	X	57394767	rs2195766	G	A	0.21831	0.223958	0.19403	-0.327954	0.0275486	5.22156e-28	422
FAAH2	non_PAR	Exc	rXCI	X	57394875	rs980735	G	A	0.216901	0.222222	0.19403	-0.32363	0.0274593	1.47197e-27	422
FAAH2	non_PAR	Exc	rXCI	X	57395750	rs5914098	G	T	0.777778	0.774306	0.792593	0.31899	0.0272794	3.21366e-27	423
FAAH2	non_PAR	Exc	rXCI	X	57399155	rs11091649	A	G	0.243319	0.25	0.214815	-0.293259	0.027098	5.39138e-24	423
FAAH2	non_PAR	Exc	rXCI	X	57399938	rs5960969	G	A	0.756681	0.75	0.785185	0.293259	0.027098	5.39138e-24	423
FAAH2	non_PAR	Exc	rXCI	X	57400260	rs5960970	C	T	0.757746	0.751736	0.783582	0.293602	0.0271227	5.3555e-24	422
FAAH2	non_PAR	Exc	rXCI	X	57400621	rs5960266	G	A	0.238028	0.244792	0.208955	-0.293782	0.0274152	1.32709e-23	422
FAAH2	non_PAR	Exc	rXCI	X	57401155	rs56006478	C	G	0.216596	0.220486	0.2	-0.32391	0.0271977	4.8899e-28	423
FAAH2	non_PAR	Exc	rXCI	X	57401566	rs6612798	C	T	0.757746	0.751736	0.783582	0.292734	0.0270019	4.6752e-24	422
FAAH2	non_PAR	Exc	rXCI	X	57402023	rs5915010	G	A	0.758087	0.751736	0.785185	0.293106	0.0270317	4.52689e-24	423
FAAH2	non_PAR	Exc	rXCI	X	57403470	rs6612800	G	A	0.780591	0.777778	0.792593	0.318013	0.0271803	3.03249e-27	423
FAAH2	non_PAR	Exc	rXCI	X	57403746	rs12556574	T	C	0.780591	0.777778	0.792593	0.318013	0.0271803	3.03249e-27	423
FAAH2	non_PAR	Exc	rXCI	X	57405983	rs5915013	G	T	0.777465	0.774306	0.791045	0.318189	0.0273163	4.854e-27	422
FAAH2	non_PAR	Exc	rXCI	X	57406256	rs12559310	G	A	0.220816	0.223958	0.207407	-0.318746	0.0272105	2.68596e-27	423
FAAH2	non_PAR	Exc	rXCI	X	57406870	rs717848	A	G	0.241913	0.248264	0.214815	-0.293106	0.0270317	4.52689e-24	423
FAAH2	non_PAR	Exc	rXCI	X	57407435	rs7880147	G	C	0.2391	0.246528	0.207407	-0.297628	0.0270343	1.12073e-24	423
FAAH2	non_PAR	Exc	rXCI	X	57408953	rs7885658	G	A	0.215797	0.222222	0.18797	-0.320769	0.0275565	5.31007e-27	421
FAAH2	non_PAR	Exc	rXCI	X	57409738	rs5914100	C	T	0.760226	0.753472	0.789474	0.297612	0.0270341	1.166e-24	421
FAAH2	non_PAR	Exc	rXCI	X	57410840	rs12687837	A	T	0.211566	0.217014	0.18797	-0.317202	0.0276902	2.61517e-26	421
FAAH2	non_PAR	Exc	rXCI	X	57411926	rs1160711	T	C	0.240506	0.248264	0.207407	-0.294843	0.0271497	3.93188e-24	423
FAAH2	non_PAR	Exc	rXCI	X	57413170	rs111681465	G	T	0.21831	0.223958	0.19403	-0.324295	0.027595	1.97606e-27	422
FAAH2	non_PAR	Exc	rXCI	X	57413512	rs5914101	G	A	0.216901	0.222222	0.19403	-0.32516	0.0278328	3.60662e-27	422
FAAH2	non_PAR	Exc	rXCI	X	57414302	rs4495574	A	G	0.758815	0.751736	0.789474	0.294207	0.0272466	6.82182e-24	421
FAAH2	non_PAR	Exc	rXCI	X	57415206	rs2116366	G	A	0.756681	0.748264	0.792593	0.292841	0.027187	8.23759e-24	423
FAAH2	non_PAR	Exc	rXCI	X	57415711	rs58455533	G	A	0.216901	0.222222	0.19403	-0.31669	0.0275548	1.8531e-26	422
FAAH2	non_PAR	Exc	rXCI	X	57417474	rs4826349	A	G	0.240506	0.248264	0.207407	-0.294843	0.0271497	3.93188e-24	423
FAAH2	non_PAR	Exc	rXCI	X	57417951	rs1115336	G	A	0.759494	0.751736	0.792593	0.294843	0.0271497	3.93188e-24	423
FAAH2	non_PAR	Exc	rXCI	X	57418340	rs6612805	G	A	0.758087	0.75	0.792593	0.294904	0.0271406	3.74111e-24	423
FAAH2	non_PAR	Exc	rXCI	X	57419993	rs5914102	G	T	0.759155	0.751736	0.791045	0.295822	0.02718	3.27265e-24	422
FAAH2	non_PAR	Exc	rXCI	X	57420235	chrX:57420235:G:GT	G	GT	0.240506	0.248264	0.207407	-0.294843	0.0271497	3.93188e-24	423
FAAH2	non_PAR	Exc	rXCI	X	57421135	rs4826550	T	C	0.781382	0.776042	0.804511	0.324808	0.0276734	2.29562e-27	421
FAAH2	non_PAR	Exc	rXCI	X	57421359	rs4826551	G	A	0.759155	0.751736	0.791045	0.294956	0.0272195	4.87528e-24	422
FAAH2	non_PAR	Exc	rXCI	X	57422405	rs2163537	C	T	0.759494	0.751736	0.792593	0.294843	0.0271497	3.93188e-24	423
FAAH2	non_PAR	Exc	rXCI	X	57422469	rs12688558	T	G	0.233051	0.243056	0.189394	-0.287569	0.0279471	4.54046e-22	420
FAAH2	non_PAR	Exc	rXCI	X	57422550	rs1835698	A	T	0.759494	0.751736	0.792593	0.294843	0.0271497	3.93188e-24	423
FAAH2	non_PAR	Exc	rXCI	X	57424192	rs113232778	A	G	0.102962	0.105903	0.0902256	-0.256517	0.0424449	3.59327e-09	421
FAAH2	non_PAR	Exc	rXCI	X	57425167	rs1113635	C	G	0.219409	0.223958	0.2	-0.321986	0.0273623	1.6885e-27	423
FAAH2	non_PAR	Exc	rXCI	X	57427843	rs35690310	CAA	C	0.758475	0.751736	0.787879	0.293729	0.0270544	4.23936e-24	420
FAAH2	non_PAR	Exc	rXCI	X	57428383	chrX:57428383:GA:G	GA	G	0.757746	0.75	0.791045	0.293346	0.0272475	8.7579e-24	422
FAAH2	non_PAR	Exc	rXCI	X	57428435	rs5960977	A	G	0.240506	0.248264	0.207407	-0.294843	0.0271497	3.93188e-24	423
FAAH2	non_PAR	Exc	rXCI	X	57428943	rs5915016	C	A	0.781382	0.776042	0.804511	0.324403	0.0275373	1.5758e-27	421
FAAH2	non_PAR	Exc	rXCI	X	57429110	rs4477155	C	T	0.759494	0.751736	0.792593	0.294843	0.0271497	3.93188e-24	423
FAAH2	non_PAR	Exc	rXCI	X	57429790	rs1601318	A	G	0.779184	0.774306	0.8	0.321109	0.027416	2.72396e-27	423
FAAH2	non_PAR	Exc	rXCI	X	57431552	rs4826553	C	T	0.241913	0.248264	0.214815	-0.306039	0.0271906	1.39219e-25	423
FAAH2	non_PAR	Exc	rXCI	X	57433367	rs5960270	T	A	0.243319	0.251736	0.207407	-0.29344	0.0267704	1.67803e-24	423
FAAH2	non_PAR	Exc	rXCI	X	57433849	rs4319228	C	T	0.760563	0.751736	0.798507	0.293415	0.0273684	1.27409e-23	422
FAAH2	non_PAR	Exc	rXCI	X	57434914	rs5915019	C	G	0.219718	0.223958	0.201493	-0.319649	0.0272577	2.45527e-27	422
FAAH2	non_PAR	Exc	rXCI	X	57435604	rs5914105	C	T	0.214386	0.21875	0.195489	-0.32598	0.0278888	3.49945e-27	421
FAAH2	non_PAR	Exc	rXCI	X	57435762	rs5914106	C	T	0.214689	0.219512	0.19403	-0.330512	0.0277316	4.74133e-28	421
FAAH2	non_PAR	Exc	rXCI	X	57436148	rs7057129	A	G	0.240506	0.248264	0.207407	-0.294843	0.0271497	3.93188e-24	423
FAAH2	non_PAR	Exc	rXCI	X	57436598	rs5914107	C	T	0.758087	0.75	0.792593	0.288993	0.0270693	1.82012e-23	423
FAAH2	non_PAR	Exc	rXCI	X	57439807	rs150430522	G	A	0.216901	0.222222	0.19403	-0.32516	0.0278328	3.60662e-27	422
FAAH2	non_PAR	Exc	rXCI	X	57440784	rs4826554	C	G	0.218618	0.223958	0.195489	-0.325718	0.0276575	1.62667e-27	421
FAAH2	non_PAR	Exc	rXCI	X	57441025	rs4826556	T	G	0.235211	0.243056	0.201493	-0.295665	0.0276093	1.40767e-23	422
FAAH2	non_PAR	Exc	rXCI	X	57442201	rs147146874	G	C	0.239437	0.248264	0.201493	-0.295929	0.0274155	6.92309e-24	422
FAAH2	non_PAR	Exc	rXCI	X	57442241	rs12013599	T	A	0.239437	0.248264	0.201493	-0.296961	0.0273857	4.57931e-24	422
FAAH2	non_PAR	Exc	rXCI	X	57442818	rs5914109	C	A	0.218003	0.222222	0.2	-0.322126	0.0274008	1.86466e-27	423
FAAH2	non_PAR	Exc	rXCI	X	57444105	rs4826558	G	C	0.780591	0.776042	0.8	0.321986	0.0273623	1.6885e-27	423
FAAH2	non_PAR	Exc	rXCI	X	57444880	rs12393264	C	A	0.216596	0.220486	0.2	-0.3241	0.0276296	2.33615e-27	423
FAAH2	non_PAR	Exc	rXCI	X	57445915	rs1601317	T	C	0.780591	0.776042	0.8	0.321986	0.0273623	1.6885e-27	423
FAAH2	non_PAR	Exc	rXCI	X	57446480	rs5960980	T	C	0.236953	0.246528	0.195489	-0.291077	0.0277739	9.44713e-23	421
FAAH2	non_PAR	Exc	rXCI	X	57447503	rs35553892	T	TG	0.239774	0.25	0.195489	-0.290153	0.0274085	3.94821e-23	421
FAAH2	non_PAR	Exc	rXCI	X	57448699	rs1367830	T	C	0.779972	0.776042	0.796992	0.32216	0.0274125	2.0128e-27	421
FAAH2	non_PAR	Exc	rXCI	X	57448820	rs7059676	A	C	0.240506	0.248264	0.207407	-0.294843	0.0271497	3.93188e-24	423
FAAH2	non_PAR	Exc	rXCI	X	57450797	rs5915027	G	A	0.758087	0.75	0.792593	0.291843	0.0272646	1.44178e-23	423
FAAH2	non_PAR	Exc	rXCI	X	57452149	rs2060113	C	T	0.21519	0.21875	0.2	-0.322264	0.0276495	4.47095e-27	423
FAAH2	non_PAR	Exc	rXCI	X	57453513	rs1431674	C	G	0.780591	0.776042	0.8	0.321986	0.0273623	1.6885e-27	423
FAAH2	non_PAR	Exc	rXCI	X	57454124	rs66481848	AAG	A	0.757746	0.75	0.791045	0.294179	0.0272337	6.48336e-24	422
FAAH2	non_PAR	Exc	rXCI	X	57454497	rs1594503	C	T	0.240506	0.248264	0.207407	-0.294843	0.0271497	3.93188e-24	423
FAAH2	non_PAR	Exc	rXCI	X	57455044	rs1116848	C	T	0.214085	0.21875	0.19403	-0.319529	0.0278078	1.89322e-26	422
FAAH2	non_PAR	Exc	rXCI	X	57455204	rs5915028	A	G	0.780591	0.776042	0.8	0.321986	0.0273623	1.6885e-27	423
FAAH2	non_PAR	Exc	rXCI	X	57457414	rs12556313	A	G	0.240506	0.248264	0.207407	-0.294843	0.0271497	3.93188e-24	423
FAAH2	non_PAR	Exc	rXCI	X	57457497	rs57364080	G	GA	0.238364	0.248264	0.195489	-0.29883	0.0272888	1.90108e-24	421
FAAH2	non_PAR	Exc	rXCI	X	57458221	rs1905671	T	C	0.780591	0.776042	0.8	0.321986	0.0273623	1.6885e-27	423
FAAH2	non_PAR	Exc	rXCI	X	57458225	rs1905670	A	G	0.780591	0.776042	0.8	0.321986	0.0273623	1.6885e-27	423
FAAH2	non_PAR	Exc	rXCI	X	57458684	rs5960982	C	T	0.759494	0.751736	0.792593	0.294843	0.0271497	3.93188e-24	423
FAAH2	non_PAR	Exc	rXCI	X	57458975	rs2082283	G	A	0.216901	0.222222	0.19403	-0.32516	0.0278328	3.60662e-27	422
FAAH2	non_PAR	Exc	rXCI	X	57459570	rs67402340	T	A	0.2391	0.246528	0.207407	-0.29471	0.0273531	8.04081e-24	423
FAAH2	non_PAR	Exc	rXCI	X	57459821	rs5960983	T	C	0.780591	0.776042	0.8	0.321986	0.0273623	1.6885e-27	423
FAAH2	non_PAR	Exc	rXCI	X	57461120	rs4475645	A	G	0.781073	0.776042	0.80303	0.324403	0.0275209	1.51565e-27	420
FAAH2	non_PAR	Exc	rXCI	X	57462338	rs12011145	C	G	0.21831	0.223958	0.19403	-0.324699	0.0276064	1.81468e-27	422
FAAH2	non_PAR	Exc	rXCI	X	57463983	rs5915033	G	A	0.219409	0.223958	0.2	-0.321986	0.0273623	1.6885e-27	423
FAAH2	non_PAR	Exc	rXCI	X	57464699	rs4826562	G	A	0.218003	0.222222	0.2	-0.325006	0.0273325	5.7544e-28	423
FAAH2	non_PAR	Exc	rXCI	X	57464786	rs4826563	G	A	0.216596	0.220486	0.2	-0.323189	0.0274439	1.56315e-27	423
FAAH2	non_PAR	Exc	rXCI	X	57467021	rs1431677	T	G	0.777465	0.772569	0.798507	0.318308	0.0274253	6.97911e-27	422
FAAH2	non_PAR	Exc	rXCI	X	57468874	rs5915036	A	T	0.780591	0.776042	0.8	0.321986	0.0273623	1.6885e-27	423
FAAH2	non_PAR	Exc	rXCI	X	57468996	rs5960985	C	T	0.219409	0.223958	0.2	-0.321986	0.0273623	1.6885e-27	423
FAAH2	non_PAR	Exc	rXCI	X	57469302	rs7057967	A	G	0.239437	0.248264	0.201493	-0.296961	0.0273857	4.57931e-24	422
FAAH2	non_PAR	Exc	rXCI	X	57470155	rs61212074	C	T	0.219409	0.223958	0.2	-0.321986	0.0273623	1.6885e-27	423
FAAH2	non_PAR	Exc	rXCI	X	57471714	rs4826566	A	G	0.240506	0.248264	0.207407	-0.294843	0.0271497	3.93188e-24	423
FAAH2	non_PAR	Exc	rXCI	X	57473688	rs1594508	G	A	0.216901	0.220486	0.201493	-0.32648	0.0275446	8.21107e-28	422
FAAH2	non_PAR	Exc	rXCI	X	57473764	rs6612813	G	T	0.759155	0.751736	0.791045	0.295829	0.0271428	2.88138e-24	422
FAAH2	non_PAR	Exc	rXCI	X	57474932	rs5915041	G	A	0.220816	0.225694	0.2	-0.323313	0.0273023	8.82064e-28	423
FAAH2	non_PAR	Exc	rXCI	X	57475956	rs5915042	T	C	0.779972	0.776042	0.796992	0.322475	0.027431	1.95164e-27	421
FAAH2	non_PAR	Exc	rXCI	X	57476346	rs7891852	C	T	0.219409	0.223958	0.2	-0.321986	0.0273623	1.6885e-27	423
FAAH2	non_PAR	Exc	rXCI	X	57476570	rs7066464	C	T	0.219409	0.223958	0.2	-0.321986	0.0273623	1.6885e-27	423
FAAH2	non_PAR	Exc	rXCI	X	57477847	rs5960988	C	T	0.21831	0.223958	0.19403	-0.31792	0.0274948	1.01531e-26	422
FAAH2	non_PAR	Exc	rXCI	X	57478112	rs5960989	G	A	0.21831	0.223958	0.19403	-0.320763	0.0275825	5.72664e-27	422
FAAH2	non_PAR	Exc	rXCI	X	57478241	rs7884776	A	G	0.239437	0.248264	0.201493	-0.296972	0.027283	3.2434e-24	422
FAAH2	non_PAR	Exc	rXCI	X	57479489	rs5960991	C	T	0.219409	0.223958	0.2	-0.321986	0.0273623	1.6885e-27	423
FAAH2	non_PAR	Exc	rXCI	X	57480800	rs5960992	G	A	0.216102	0.223958	0.181818	-0.325825	0.0279326	4.39744e-27	420
FAAH2	non_PAR	Exc	rXCI	X	57480962	rs5914115	T	A	0.219409	0.223958	0.2	-0.321986	0.0273623	1.6885e-27	423
FAAH2	non_PAR	Exc	rXCI	X	57481282	rs5914116	T	C	0.238028	0.246528	0.201493	-0.299743	0.0274767	2.65033e-24	422
FAAH2	non_PAR	Exc	rXCI	X	57481679	rs1835692	C	T	0.758815	0.751736	0.789474	0.295826	0.027229	3.91652e-24	421
FAAH2	non_PAR	Exc	rXCI	X	57483560	rs28384111	C	A	0.214689	0.222222	0.181818	-0.323976	0.0284056	4.09638e-26	420
FAAH2	non_PAR	Exc	rXCI	X	57483561	rs61536019	T	G	0.214689	0.222222	0.181818	-0.323976	0.0284056	4.09638e-26	420
FAAH2	non_PAR	Exc	rXCI	X	57483902	rs5960277	C	T	0.219409	0.223958	0.2	-0.321986	0.0273623	1.6885e-27	423
FAAH2	non_PAR	Exc	rXCI	X	57484573	rs1864695	T	C	0.219409	0.223958	0.2	-0.321986	0.0273623	1.6885e-27	423
FAAH2	non_PAR	Exc	rXCI	X	57484909	rs1864697	G	A	0.217207	0.223958	0.18797	-0.318708	0.0277005	1.7002e-26	421
FAAH2	non_PAR	Exc	rXCI	X	57485408	rs12848390	C	T	0.759494	0.751736	0.792593	0.294843	0.0271497	3.93188e-24	423
FAAH2	non_PAR	Exc	rXCI	X	57485451	rs12848430	C	A	0.759155	0.751736	0.791045	0.294956	0.0272195	4.87528e-24	422
FAAH2	non_PAR	Exc	rXCI	X	57486234	rs6611626	C	T	0.759155	0.751736	0.791045	0.29502	0.0271845	4.25207e-24	422
FAAH2	non_PAR	Exc	rXCI	X	57486356	rs4826568	G	A	0.21831	0.223958	0.19403	-0.322086	0.0275408	3.2419e-27	422
FAAH2	non_PAR	Exc	rXCI	X	57487340	rs6612821	G	A	0.759155	0.751736	0.791045	0.294003	0.0271928	5.97723e-24	422
FAAH2	non_PAR	Exc	rXCI	X	57488203	rs5914118	G	A	0.215493	0.220486	0.19403	-0.325585	0.0278484	3.34349e-27	422
FAAH2	non_PAR	Exc	rXCI	X	57488707	rs5915052	T	G	0.215797	0.222222	0.18797	-0.320687	0.0281069	3.87436e-26	421
FAAH2	non_PAR	Exc	rXCI	X	57489006	rs1048358	T	C	0.780591	0.776042	0.8	0.321986	0.0273623	1.6885e-27	423
FAAH2	non_PAR	Exc	rXCI	X	57490731	rs5915053	T	C	0.780282	0.776042	0.798507	0.32173	0.0273933	2.10087e-27	422
FAAH2	non_PAR	Exc	rXCI	X	57492546	rs5915054	C	A	0.21831	0.223958	0.19403	-0.324699	0.0276064	1.81468e-27	422
FAAH2	non_PAR	Exc	rXCI	X	57492881	rs5914119	A	G	0.219409	0.223958	0.2	-0.321986	0.0273623	1.6885e-27	423
FAAH2	non_PAR	Exc	rXCI	X	57493535	rs57287987	C	G	0.219409	0.223958	0.2	-0.321986	0.0273623	1.6885e-27	423
FAAH2	non_PAR	Exc	rXCI	X	57493726	rs6611627	A	G	0.78169	0.776042	0.80597	0.324699	0.0276064	1.81468e-27	422
FAAH2	non_PAR	Exc	rXCI	X	57493958	rs6612824	G	A	0.780591	0.776042	0.8	0.321986	0.0273623	1.6885e-27	423
FAAH2	non_PAR	Exc	rXCI	X	57494212	chrX:57494212:G:GAATAA	G	GAATAA	0.19774	0.206597	0.159091	-0.329855	0.0298179	7.55962e-25	420
FAAH2	non_PAR	Exc	rXCI	X	57497537	rs4826351	C	T	0.780591	0.776042	0.8	0.321986	0.0273623	1.6885e-27	423
FAAH2	non_PAR	Exc	rXCI	X	57498052	rs2883043	A	G	0.216901	0.222222	0.19403	-0.323982	0.0275292	1.70844e-27	422
FAAH2	non_PAR	Exc	rXCI	X	57498339	rs1594502	G	A	0.780282	0.776042	0.798507	0.322016	0.0274117	2.05589e-27	422
FAAH2	non_PAR	Exc	rXCI	X	57499956	rs2043183	C	T	0.21831	0.223958	0.19403	-0.325373	0.0275247	1.08193e-27	422
FAAH2	non_PAR	Exc	rXCI	X	57500042	rs5914122	T	C	0.779184	0.774306	0.8	0.320139	0.0271344	1.29122e-27	423
FAAH2	non_PAR	Exc	rXCI	X	57502144	rs5960997	A	G	0.219409	0.223958	0.2	-0.321986	0.0273623	1.6885e-27	423
FAAH2	non_PAR	Exc	rXCI	X	57502219	rs34525763	TA	T	0.779972	0.776042	0.796992	0.322016	0.0274769	2.67609e-27	421
FAAH2	non_PAR	Exc	rXCI	X	57502705	rs35897382	AG	A	0.780282	0.776042	0.798507	0.322086	0.0274281	2.13649e-27	422
FAAH2	non_PAR	Exc	rXCI	X	57502822	rs5915056	G	A	0.219409	0.223958	0.2	-0.321986	0.0273623	1.6885e-27	423
FAAH2	non_PAR	Exc	rXCI	X	57502997	rs5915057	C	T	0.219409	0.223958	0.2	-0.321986	0.0273623	1.6885e-27	423
FAAH2	non_PAR	Exc	rXCI	X	57503967	rs56369275	G	T	0.215797	0.222222	0.18797	-0.32942	0.0280469	2.13944e-27	421
FAAH2	non_PAR	Exc	rXCI	X	57504036	rs4826570	G	A	0.780591	0.776042	0.8	0.321986	0.0273623	1.6885e-27	423
FAAH2	non_PAR	Exc	rXCI	X	57504080	rs4826571	C	T	0.780282	0.774306	0.80597	0.320801	0.0274458	3.42531e-27	422
FAAH2	non_PAR	Exc	rXCI	X	57506504	rs111660181	A	T	0.218003	0.222222	0.2	-0.318938	0.027617	1.12538e-26	423
FAAH2	non_PAR	Exc	rXCI	X	57506541	rs113921611	T	C	0.218003	0.222222	0.2	-0.318938	0.027617	1.12538e-26	423
FAAH2	non_PAR	Exc	rXCI	X	57507775	rs4826573	G	A	0.21831	0.223958	0.19403	-0.316341	0.027323	8.92894e-27	422
FAAH2	non_PAR	Exc	rXCI	X	57508260	chrX:57508260:GT:*	GT	*	0.232068	0.243056	0.185185	-0.269751	0.0260151	2.28087e-22	423
FAAH2	non_PAR	Exc	rXCI	X	57510237	rs4826574	C	T	0.21519	0.21875	0.2	-0.322264	0.0276495	4.47095e-27	423
FAAH2	non_PAR	Exc	rXCI	X	57511208	rs1601314	G	A	0.778873	0.774306	0.798507	0.321804	0.0271858	9.40373e-28	422
FAAH2	non_PAR	Exc	rXCI	X	57511540	rs4357433	T	C	0.217207	0.223958	0.18797	-0.31757	0.0275909	1.63606e-26	421
FAAH2	non_PAR	Exc	rXCI	X	57513054	rs1601315	T	G	0.779972	0.776042	0.796992	0.322615	0.0274661	2.12765e-27	421
FAAH2	non_PAR	Exc	rXCI	X	57513400	rs1601316	T	C	0.216901	0.222222	0.19403	-0.323603	0.0278368	5.93882e-27	422
FAAH2	non_PAR	Exc	rXCI	X	57514047	rs1118420	G	A	0.21831	0.223958	0.19403	-0.324699	0.0276064	1.81468e-27	422
FAAH2	non_PAR	Exc	rXCI	X	57514328	rs5915062	G	A	0.779972	0.776042	0.796992	0.321184	0.0274384	3.01787e-27	421
FAAH2	non_PAR	Exc	rXCI	X	57515822	rs4826575	C	T	0.218003	0.222222	0.2	-0.322451	0.027586	3.34195e-27	423
FAAH2	non_PAR	Exc	rXCI	X	57516487	rs1385334	C	T	0.779972	0.776042	0.796992	0.322516	0.0274674	2.20546e-27	421
FAAH2	non_PAR	Exc	rXCI	X	57516709	rs5915064	C	T	0.214085	0.21875	0.19403	-0.325031	0.0279001	4.79181e-27	422
FAAH2	non_PAR	Exc	rXCI	X	57517040	rs6611628	A	T	0.780591	0.776042	0.8	0.321986	0.0273623	1.6885e-27	423
FAAH2	non_PAR	Exc	rXCI	X	57517304	rs5915065	C	T	0.214085	0.21875	0.19403	-0.325031	0.0279001	4.79181e-27	422
FAAH2	non_PAR	Exc	rXCI	X	57519529	rs28602360	A	G	0.217514	0.223958	0.189394	-0.319803	0.0280236	3.87347e-26	420
FAAH2	non_PAR	Exc	rXCI	X	57520962	rs4529592	G	C	0.780591	0.776042	0.8	0.321986	0.0273623	1.6885e-27	423
FAAH2	non_PAR	Exc	rXCI	X	57522167	rs80203791	C	T	0.779972	0.776042	0.796992	0.322323	0.0274695	2.3632e-27	421
FAAH2	non_PAR	Exc	rXCI	X	57522559	rs5961003	G	A	0.219409	0.223958	0.2	-0.321986	0.0273623	1.6885e-27	423
FAAH2	non_PAR	Exc	rXCI	X	57522687	rs4826577	G	C	0.78169	0.776042	0.80597	0.324699	0.0276064	1.81468e-27	422
FAAH2	non_PAR	Exc	rXCI	X	57524058	rs5961004	T	C	0.222222	0.225694	0.207407	-0.305502	0.0276189	7.22271e-25	423
FAAH2	non_PAR	Exc	rXCI	X	57528814	rs964445	C	T	0.222222	0.225694	0.207407	-0.305502	0.0276189	7.22271e-25	423
FAAH2	non_PAR	Exc	rXCI	X	57530298	rs73226004	T	C	0.218003	0.220486	0.207407	-0.30516	0.0278928	1.99986e-24	423
FAAH2	non_PAR	Exc	rXCI	X	57532608	rs996607	C	T	0.776371	0.772569	0.792593	0.299468	0.0275429	3.52939e-24	423
FAAH2	non_PAR	Exc	rXCI	X	57533148	rs4826580	G	T	0.21519	0.21875	0.2	-0.322264	0.0276495	4.47095e-27	423
FAAH2	non_PAR	Exc	rXCI	X	57537606	rs67460556	C	T	0.213277	0.21875	0.189394	-0.327055	0.0281909	7.59451e-27	420
FAAH2	non_PAR	Exc	rXCI	X	57539476	rs34357631	A	G	0.779037	0.776042	0.792308	0.325761	0.027291	4.33012e-28	418
FAAH2	non_PAR	Exc	rXCI	X	57539477	rs34619164	AAT	A	0.779037	0.776042	0.792308	0.325761	0.027291	4.33012e-28	418
FAAH2	non_PAR	Exc	rXCI	X	57539900	rs11091669	T	C	0.780591	0.776042	0.8	0.321986	0.0273623	1.6885e-27	423
FAAH2	non_PAR	Exc	rXCI	X	57540914	rs4268250	G	A	0.214085	0.21875	0.19403	-0.325031	0.0279001	4.79181e-27	422
FAAH2	non_PAR	Exc	rXCI	X	57550370	rs3021362	A	G	0.222535	0.227431	0.201493	-0.308007	0.0282381	2.68349e-24	422
FAAH2	non_PAR	Exc	rXCI	X	57556202	rs2982261	C	T	0.211268	0.217014	0.186567	-0.318974	0.0282702	1.12021e-25	422
FAAH2	non_PAR	Exc	rXCI	X	57562132	rs113119962	A	G	0.218618	0.225694	0.18797	-0.292949	0.0284246	3.91742e-22	421
FAAH2	non_PAR	Exc	rXCI	X	57563449	rs12689039	C	A	0.211268	0.217014	0.186567	-0.318652	0.0283911	1.85738e-25	422
FAAH2	non_PAR	Exc	rXCI	X	57569837	rs2213837	G	A	0.212377	0.217014	0.192593	-0.315816	0.0281235	1.73301e-25	423
FAAH2	non_PAR	Exc	rXCI	X	57580363	rs2982256	C	T	0.580872	0.59375	0.525926	-0.144465	0.0261101	5.84898e-08	423
FAAH2	non_PAR	Exc	rXCI	X	57596174	rs1997715	G	A	0.215797	0.223958	0.180451	-0.311911	0.0284404	1.65463e-24	421
FAAH2	non_PAR	Exc	rXCI	X	57602015	rs2982249	C	T	0.219409	0.223958	0.2	-0.298595	0.0280565	2.40104e-23	423
FAAH2	non_PAR	Exc	rXCI	X	57610183	rs149688011	G	C	0.206506	0.215278	0.167939	-0.299794	0.0290229	3.33273e-22	419
FAAH2	non_PAR	Exc	rXCI	X	57631830	rs190624667	C	A	0.04782	0.046875	0.0518519	-0.382318	0.0597667	4.62956e-10	423
FAAH2	non_PAR	Exc	rXCI	X	57650232	rs5915078	C	G	0.21519	0.21875	0.2	-0.298248	0.0283392	6.38557e-23	423
FAAH2	non_PAR	Exc	rXCI	X	57650751	rs12687637	T	C	0.216901	0.223958	0.186567	-0.307092	0.0283799	5.54498e-24	422
FAAH2	non_PAR	Exc	rXCI	X	57651031	rs143397017	AG	A	0.215797	0.223958	0.180451	-0.311983	0.0287607	4.51024e-24	421
FAAH2	non_PAR	Exc	rXCI	X	57656191	rs7474118	A	G	0.216596	0.222222	0.192593	-0.308876	0.0282515	2.12814e-24	423
FAAH2	non_PAR	Exc	rXCI	X	57664090	rs113118420	C	T	0.212377	0.217014	0.192593	-0.315816	0.0281235	1.73301e-25	423
FAAH2	non_PAR	Exc	rXCI	X	57664875	rs5960292	T	C	0.220816	0.227431	0.192593	-0.308675	0.0279536	8.47618e-25	423
FAAH2	non_PAR	Exc	rXCI	X	57665480	rs5915081	A	G	0.214085	0.220486	0.186567	-0.304273	0.0284067	1.38007e-23	422
FAAH2	non_PAR	Exc	rXCI	X	57665778	rs58418277	T	C	0.215797	0.223958	0.180451	-0.305147	0.0282452	6.51178e-24	421
FAAH2	non_PAR	Exc	rXCI	X	57683006	rs7888674	T	A	0.220816	0.227431	0.192593	-0.308675	0.0279536	8.47618e-25	423
FAAH2	non_PAR	Exc	rXCI	X	57684095	rs5915082	C	T	0.215797	0.223958	0.180451	-0.313146	0.0283667	9.02194e-25	421
FAAH2	non_PAR	Exc	rXCI	X	57685657	rs5914130	T	C	0.222222	0.229167	0.192593	-0.311685	0.0282928	1.05536e-24	423
FAAH2	non_PAR	Exc	rXCI	X	57699883	rs5915085	G	T	0.212377	0.217014	0.192593	-0.310813	0.028149	8.52511e-25	423
FAAH2	non_PAR	Exc	rXCI	X	57717139	rs5947430	T	A	0.21519	0.220486	0.192593	-0.306817	0.0282486	3.88597e-24	423
FAAH2	non_PAR	Exc	rXCI	X	57722835	chrX:57722835:A:AT	A	AT	0.21831	0.225694	0.186567	-0.308746	0.0286275	7.47653e-24	422
FAAH2	non_PAR	Exc	rXCI	X	57734261	rs12558695	G	A	0.215493	0.220486	0.19403	-0.310371	0.0283364	1.83063e-24	422
FAAH2	non_PAR	Exc	rXCI	X	57737589	rs55913889	T	C	0.218003	0.223958	0.192593	-0.302705	0.0286132	4.05695e-23	423
FAAH2	non_PAR	Exc	rXCI	X	57747863	rs4914294	C	T	0.215493	0.222222	0.186567	-0.306608	0.0285735	1.17652e-23	422
FAAH2	non_PAR	Exc	rXCI	X	57752322	rs73226029	G	A	0.214386	0.220486	0.18797	-0.305829	0.0281554	3.99025e-24	421
FAAH2	non_PAR	Exc	rXCI	X	57752501	rs2105910	T	G	0.220816	0.227431	0.192593	-0.308675	0.0279536	8.47618e-25	423
FAAH2	non_PAR	Exc	rXCI	X	57756803	rs59516811	A	T	0.21519	0.220486	0.192593	-0.307264	0.0283925	5.39759e-24	423
FAAH2	non_PAR	Exc	rXCI	X	57758231	rs12011256	G	A	0.218003	0.223958	0.192593	-0.310027	0.028067	8.22432e-25	423
FAAH2	non_PAR	Exc	rXCI	X	57764483	rs58758928	TA	T	0.197183	0.206597	0.156716	-0.299021	0.0300336	6.48634e-21	422
FAAH2	non_PAR	Exc	rXCI	X	57775489	rs1412930	T	C	0.215797	0.222222	0.18797	-0.312398	0.0285617	2.12031e-24	421
FAAH2	non_PAR	Exc	rXCI	X	57782532	rs2890089	A	C	0.222849	0.230903	0.18797	-0.308445	0.0283393	3.32353e-24	421
FAAH2	non_PAR	Exc	rXCI	X	57784478	rs12560136	G	A	0.208158	0.217014	0.17037	-0.308113	0.0293655	8.30042e-23	423
FAAH2	non_PAR	Exc	rXCI	X	57786195	rs5946818	C	T	0.219409	0.225694	0.192593	-0.310732	0.0277886	2.59836e-25	423
FAAH2	non_PAR	Exc	rXCI	X	57792170	rs73226037	C	A	0.209564	0.21875	0.17037	-0.298383	0.029274	9.56093e-22	423
FAAH2	non_PAR	Exc	rXCI	X	57796395	rs5948716	C	T	0.209859	0.220486	0.164179	-0.308255	0.0295309	1.3119e-22	422
FAAH2	non_PAR	Exc	rXCI	X	57803096	rs5988911	G	T	0.285915	0.296875	0.238806	-0.275758	0.0265382	1.93375e-22	422
FAAH2	non_PAR	Exc	rXCI	X	57805103	rs7879222	A	G	0.222065	0.230903	0.183206	-0.303343	0.0285437	2.90335e-23	419
FAAH2	non_PAR	Exc	rXCI	X	57806746	rs5989470	T	A	0.222222	0.229167	0.192593	-0.305498	0.0280292	2.82683e-24	423
FAAH2	non_PAR	Exc	rXCI	X	57808244	rs12559626	G	A	0.209564	0.21875	0.17037	-0.305871	0.0292047	9.7051e-23	423
FAAH2	non_PAR	Exc	rXCI	X	57808327	rs12557705	A	T	0.209564	0.21875	0.17037	-0.305871	0.0292047	9.7051e-23	423
FAAH2	non_PAR	Exc	rXCI	X	57824130	rs56070457	G	A	0.208451	0.21875	0.164179	-0.309348	0.0294015	6.62979e-23	422
FAAH2	non_PAR	Exc	rXCI	X	57824917	rs4571900	C	G	0.21097	0.220486	0.17037	-0.306253	0.0292369	9.58517e-23	423
FAAH2	non_PAR	Exc	rXCI	X	57841220	rs60489946	CT	C	0.285915	0.296875	0.238806	-0.277369	0.0265068	1.06267e-22	422
FAAH2	non_PAR	Exc	rXCI	X	57854078	rs7884298	G	C	0.21097	0.225694	0.148148	-0.267403	0.0306983	9.18967e-17	423
FAAH2	non_PAR	Exc	rXCI	X	57855141	rs5947373	G	A	0.213783	0.225694	0.162963	-0.286936	0.0292401	1.99986e-20	423
FAAH2	non_PAR	Exc	rXCI	X	57856872	rs56217146	A	T	0.0773558	0.078125	0.0740741	-0.296701	0.0463323	4.44386e-10	423
FAAH2	non_PAR	Exc	rXCI	X	57858449	rs34519518	G	GTTC	0.208745	0.225694	0.135338	-0.259823	0.0313571	2.02116e-15	421
FAAH2	non_PAR	Exc	rXCI	X	57874379	rs5988683	C	T	0.216901	0.229167	0.164179	-0.280625	0.0295024	2.14931e-19	422
FAAH2	non_PAR	Exc	rXCI	X	57874856	rs4460568	C	T	0.209564	0.223958	0.148148	-0.270653	0.0305589	3.11602e-17	423
FAAH2	non_PAR	Exc	rXCI	X	57880203	rs34803417	T	TTAGA	0.232394	0.243056	0.186567	-0.255131	0.0291916	7.46793e-17	422
FAAH2	non_PAR	Exc	rXCI	X	57887251	rs5988685	G	A	0.205924	0.223958	0.12782	-0.278901	0.0314105	2.68102e-17	421
FAAH2	non_PAR	Exc	rXCI	X	57896647	rs5947377	A	G	0.209859	0.227431	0.134328	-0.280809	0.0308763	5.27473e-18	422
FAAH2	non_PAR	Exc	rXCI	X	57902300	rs5947379	G	T	0.216102	0.229965	0.156716	-0.286574	0.0297399	8.25468e-20	421
FAAH2	non_PAR	Exc	rXCI	X	57915981	rs12559521	T	C	0.213783	0.229167	0.148148	-0.267829	0.0307722	9.68055e-17	423
FAAH2	non_PAR	Exc	rXCI	X	57931666	rs2890374	A	G	0.218618	0.232639	0.157895	-0.27348	0.0300457	5.03037e-18	421
FAAH2	non_PAR	Exc	rXCI	X	57939722	rs73226046	G	A	0.207042	0.223958	0.134328	-0.288042	0.0305604	4.20533e-19	422
FAAH2	non_PAR	Exc	rXCI	X	57940104	rs143462253	T	A	0.209564	0.223958	0.148148	-0.270653	0.0305589	3.11602e-17	423
FAAH2	non_PAR	Exc	rXCI	X	57948407	rs144832795	C	T	0.208158	0.223958	0.140741	-0.280628	0.030698	3.66185e-18	423
FAAH2	non_PAR	Exc	rXCI	X	57952919	rs73226048	T	C	0.214085	0.230903	0.141791	-0.264053	0.0310348	4.06256e-16	422
FAAH2	non_PAR	Exc	rXCI	X	57965238	rs2179580	C	T	0.781997	0.767361	0.844444	0.25142	0.0304468	2.43893e-15	423
FAAH2	non_PAR	Exc	rXCI	X	57969411	rs111719958	T	A	0.0801688	0.0798611	0.0814815	-0.276035	0.0454045	2.9181e-09	423
FAAH2	non_PAR	Exc	rXCI	X	58091562	rs6611651	A	T	0.532394	0.519097	0.589552	0.125676	0.0252033	9.34867e-07	422
FAAH2	non_PAR	Exc	rXCI	X	58094990	rs6611652	G	A	0.531646	0.519097	0.585185	0.122351	0.0252114	1.77337e-06	423
FAAH2	non_PAR	Exc	rXCI	X	58181105	rs73209431	G	A	0.461213	0.479167	0.383459	-0.119575	0.0257242	4.61902e-06	421
FAAH2	non_PAR	Exc	rXCI	X	58222446	rs5946807	C	T	0.461213	0.477431	0.390977	-0.117562	0.0255713	5.82747e-06	421
FAAH2	non_PAR	Exc	rXCI	X	58259796	rs6611664	G	A	0.479606	0.467014	0.533333	0.116563	0.0251073	4.73413e-06	423
FAAH2	non_PAR	Exc	rXCI	X	58263908	rs3000832	T	C	0.492958	0.477431	0.559701	0.117809	0.0254825	5.17953e-06	422
FAAH2	non_PAR	Exc	rXCI	X	58264289	rs6612905	G	A	0.4782	0.463542	0.540741	0.128751	0.0251418	4.82436e-07	423
FAAH2	non_PAR	Exc	rXCI	X	58274094	rs6612906	T	C	0.543662	0.526042	0.619403	0.122578	0.0255559	2.31878e-06	422
FAAH2	non_PAR	Exc	rXCI	X	58276354	rs2090003	T	G	0.537377	0.524306	0.593985	0.129924	0.0252672	4.35632e-07	421
FAAH2	non_PAR	Exc	rXCI	X	58280697	rs112861903	C	T	0.0759494	0.0746528	0.0814815	-0.299461	0.0462065	2.80847e-10	423
FAM120C	non_PAR	Exc	rXCI	X	54100535	rs4590577	T	C	0.268636	0.265625	0.281481	0.21047	0.0369512	2.4485e-08	423
FAM120C	non_PAR	Exc	rXCI	X	54182869	chrX:54182869:G:GGGCGGC	G	GGGCGGC	0.168776	0.164931	0.185185	0.274268	0.0425741	3.53883e-10	423
FAM156A	non_PAR	Exc	rXCI	X	53032489	rs73208432	A	G	0.176554	0.180556	0.159091	0.220415	0.044263	9.68278e-07	420
FAM156A	non_PAR	Exc	rXCI	X	53035980	rs73208433	G	A	0.174402	0.173611	0.177778	0.203726	0.0436167	4.15844e-06	423
FAM156A	non_PAR	Exc	rXCI	X	53036636	rs12010736	A	G	0.174648	0.175347	0.171642	0.20146	0.0440357	6.44882e-06	422
FAM156A	non_PAR	Exc	rXCI	X	53039085	rs12399670	G	C	0.175809	0.175347	0.177778	0.201196	0.0436074	5.40057e-06	423
FAM156A	non_PAR	Exc	rXCI	X	53039189	rs73208435	T	G	0.175809	0.175347	0.177778	0.201196	0.0436074	5.40057e-06	423
FAM156A	non_PAR	Exc	rXCI	X	53039223	rs73208437	C	T	0.174402	0.173611	0.177778	0.203726	0.0436167	4.15844e-06	423
FAM156A	non_PAR	Exc	rXCI	X	53039513	rs111566735	A	G	0.176056	0.175347	0.179104	0.201495	0.0436333	5.30457e-06	422
FAM156A	non_PAR	Exc	rXCI	X	53040694	rs73208440	A	G	0.175809	0.175347	0.177778	0.201196	0.0436074	5.40057e-06	423
FAM156A	non_PAR	Exc	rXCI	X	53041935	rs7877051	A	T	0.175809	0.175347	0.177778	0.201196	0.0436074	5.40057e-06	423
FAM156A	non_PAR	Exc	rXCI	X	53042213	rs12399047	C	T	0.175809	0.175347	0.177778	0.201196	0.0436074	5.40057e-06	423
FAM156A	non_PAR	Exc	rXCI	X	53042557	rs12399101	C	T	0.175809	0.175347	0.177778	0.201196	0.0436074	5.40057e-06	423
FAM156A	non_PAR	Exc	rXCI	X	53042988	rs12399506	C	A	0.173239	0.173611	0.171642	0.221702	0.0436947	6.09663e-07	422
FAM156A	non_PAR	Exc	rXCI	X	53043065	rs12400638	T	G	0.174894	0.175347	0.172932	0.203463	0.0439508	5.03872e-06	421
FAM156A	non_PAR	Exc	rXCI	X	53043420	rs73208441	C	T	0.175809	0.175347	0.177778	0.201196	0.0436074	5.40057e-06	423
FAM156A	non_PAR	Exc	rXCI	X	53048565	rs113951189	C	A	0.171831	0.171875	0.171642	0.216382	0.0438574	1.20623e-06	422
FAM156A	non_PAR	Exc	rXCI	X	53066457	rs73634281	G	A	0.208451	0.215278	0.179104	0.201531	0.0413801	1.63531e-06	422
FAM156A	non_PAR	Exc	rXCI	X	53066724	rs201315993	C	CATTATT	0.204802	0.213542	0.166667	0.203896	0.0420624	1.8257e-06	420
FAM156A	non_PAR	Exc	rXCI	X	53068879	rs28585589	G	A	0.180028	0.180556	0.177778	0.200315	0.0428273	4.03692e-06	423
FAM156A	non_PAR	Exc	rXCI	X	53069145	rs111655908	A	G	0.178873	0.180556	0.171642	0.217433	0.0428874	6.21828e-07	422
FAM156A	non_PAR	Exc	rXCI	X	53071014	rs112167847	C	A	0.180282	0.182292	0.171642	0.205823	0.0427703	2.15224e-06	422
FAM156A	non_PAR	Exc	rXCI	X	53072046	rs73634282	A	G	0.220816	0.229167	0.185185	0.188632	0.0406938	4.89305e-06	423
FAM156A	non_PAR	Exc	rXCI	X	53072502	rs7881236	C	T	0.171589	0.175347	0.155556	0.226851	0.0429944	2.21131e-07	423
FAM226B	non_PAR	Exc	rXCI	X	72401917	rs2984299	A	G	0.246479	0.251736	0.223881	0.373363	0.0540481	2.06443e-11	422
FAM226B	non_PAR	Exc	rXCI	X	72445635	rs56100945	T	A	0.241913	0.244792	0.22963	0.417769	0.0545568	1.56279e-13	423
FAM226B	non_PAR	Exc	rXCI	X	72480000	rs5912136	C	G	0.250352	0.251736	0.244444	0.402963	0.0530559	2.37903e-13	423
FAM226B	non_PAR	Exc	rXCI	X	72493673	rs150276719	C	T	0.0773558	0.0729167	0.0962963	0.650391	0.081869	2.19887e-14	423
FAM226B	non_PAR	Exc	rXCI	X	72501520	rs138660349	G	GA	0.241185	0.244792	0.225564	0.432626	0.0552134	4.70435e-14	421
FAM226B	non_PAR	Exc	rXCI	X	72502218	rs60239435	T	C	0.251758	0.253472	0.244444	0.401676	0.0527901	2.1677e-13	423
FAM226B	non_PAR	Exc	rXCI	X	72512703	rs5912104	C	T	0.242254	0.244792	0.231343	0.42546	0.0544057	5.19876e-14	422
FAM226B	non_PAR	Exc	rXCI	X	72519359	rs73218361	A	G	0.0211268	0.0208333	0.0223881	0.812847	0.158924	4.98345e-07	422
FAM226B	non_PAR	Exc	rXCI	X	72549117	rs67625365	T	C	0.243662	0.246528	0.231343	0.433801	0.0547109	2.45923e-14	422
FAM226B	non_PAR	Exc	rXCI	X	72557135	rs138240615	G	A	0.0745429	0.0711806	0.0888889	0.649885	0.0839185	8.6816e-14	423
FAM226B	non_PAR	Exc	rXCI	X	72560438	rs5912141	G	A	0.240845	0.244792	0.223881	0.435883	0.0546594	1.79349e-14	422
FAM226B	non_PAR	Exc	rXCI	X	72571871	rs192758726	C	G	0.0211268	0.015625	0.0447761	0.647203	0.13939	4.72737e-06	422
FAM226B	non_PAR	Exc	rXCI	X	72581533	rs5912105	C	T	0.243319	0.244792	0.237037	0.439318	0.0540377	6.02282e-15	423
FAM226B	non_PAR	Exc	rXCI	X	72588459	rs5912106	C	T	0.240845	0.243056	0.231343	0.437827	0.0549718	1.92176e-14	422
FAM226B	non_PAR	Exc	rXCI	X	72618588	rs5958769	A	G	0.251058	0.255208	0.233083	0.421065	0.053184	2.68349e-14	421
FAM226B	non_PAR	Exc	rXCI	X	72621579	rs6624621	A	G	0.397183	0.392361	0.41791	0.336404	0.0463275	2.16421e-12	422
FAM226B	non_PAR	Exc	rXCI	X	72641962	rs73218380	T	C	0.158192	0.161458	0.143939	-0.322229	0.064146	7.82799e-07	420
FAM226B	non_PAR	Exc	rXCI	X	72645007	rs12387843	C	T	0.122535	0.118056	0.141791	0.702218	0.061738	5.1428e-26	422
FAM226B	non_PAR	Exc	rXCI	X	72647736	rs4585883	A	G	0.122535	0.118056	0.141791	0.683133	0.0620438	1.12902e-24	422
FAM226B	non_PAR	Exc	rXCI	X	72679644	rs5958815	C	G	0.132394	0.128472	0.149254	0.656327	0.0622164	5.28202e-23	422
FAM226B	non_PAR	Exc	rXCI	X	72680640	rs74862363	C	CG	0.123769	0.118056	0.148148	0.68057	0.0615118	7.0583e-25	423
FAM226B	non_PAR	Exc	rXCI	X	72705708	rs143613410	T	G	0.0773558	0.0729167	0.0962963	0.671585	0.0802306	1.08793e-15	423
FAM226B	non_PAR	Exc	rXCI	X	72705756	rs10521352	G	A	0.115331	0.109375	0.140741	0.75177	0.0626532	2.23254e-28	423
FAM226B	non_PAR	Exc	rXCI	X	72709231	rs73218383	G	A	0.0197183	0.0190972	0.0223881	0.827113	0.162612	5.73113e-07	422
FAM226B	non_PAR	Exc	rXCI	X	72716775	rs3788797	C	T	0.878702	0.881944	0.864662	-0.661799	0.0627344	5.3592e-23	421
FAM226B	non_PAR	Exc	rXCI	X	72718961	rs201122137	C	CA	0.0832158	0.0833333	0.0827068	-0.400054	0.0829847	2.06928e-06	421
FAM226B	non_PAR	Exc	rXCI	X	72720769	rs9699175	A	C	0.876231	0.881944	0.851852	-0.68057	0.0615118	7.0583e-25	423
FAM226B	non_PAR	Exc	rXCI	X	72724424	rs73624238	G	A	0.118143	0.111111	0.148148	0.714065	0.062073	1.65806e-26	423
FAM226B	non_PAR	Exc	rXCI	X	72724729	rs67726015	T	C	0.115331	0.109375	0.140741	0.75177	0.0626532	2.23254e-28	423
FAM226B	non_PAR	Exc	rXCI	X	72726136	rs56047400	G	T	0.114085	0.109375	0.134328	0.753428	0.0636593	9.56093e-28	422
FAM226B	non_PAR	Exc	rXCI	X	72729900	rs57618004	T	C	0.116901	0.111111	0.141791	0.714082	0.0629907	7.1105e-26	422
FAM226B	non_PAR	Exc	rXCI	X	72734935	rs12014250	C	T	0.880113	0.883681	0.864662	-0.678343	0.0635937	2.02815e-23	421
FAM226B	non_PAR	Exc	rXCI	X	72736460	rs73218386	T	C	0.114085	0.109375	0.134328	0.766845	0.0632035	7.0291e-29	422
FAM226B	non_PAR	Exc	rXCI	X	72737917	rs73218387	T	C	0.115331	0.109375	0.140741	0.75177	0.0626532	2.23254e-28	423
FAM226B	non_PAR	Exc	rXCI	X	72980756	rs4892481	C	T	0.750704	0.762153	0.701493	-0.462627	0.0488312	2.88536e-19	422
FAM226B	non_PAR	Exc	rXCI	X	72981345	rs5981576	C	T	0.157746	0.157986	0.156716	-0.322946	0.0635256	5.80818e-07	422
FAM226B	non_PAR	Exc	rXCI	X	72981960	rs11093379	T	C	0.749648	0.762153	0.696296	-0.449566	0.0488906	2.43276e-18	423
FAM226B	non_PAR	Exc	rXCI	X	72983595	rs5981578	C	A	0.752825	0.762153	0.712121	-0.453225	0.0497407	4.72172e-18	420
FAM226B	non_PAR	Exc	rXCI	X	72984156	rs143302032	T	C	0.120956	0.116319	0.140741	0.747807	0.0610863	2.6212e-29	423
FAM226B	non_PAR	Exc	rXCI	X	72985822	rs6647430	C	G	0.749648	0.762153	0.696296	-0.449566	0.0488906	2.43276e-18	423
FAM226B	non_PAR	Exc	rXCI	X	72988130	rs28637345	T	C	0.751763	0.762153	0.706767	-0.446842	0.0492418	6.20155e-18	421
FAM226B	non_PAR	Exc	rXCI	X	72988754	chrX:72988754:T:TA	T	TA	0.247175	0.237847	0.287879	0.454675	0.0497086	3.62076e-18	420
FAM226B	non_PAR	Exc	rXCI	X	72989534	rs4281255	G	C	0.751763	0.762153	0.706767	-0.452464	0.0492393	2.60136e-18	421
FAM226B	non_PAR	Exc	rXCI	X	72990221	rs4348647	A	G	0.751763	0.762153	0.706767	-0.45174	0.0492864	3.10957e-18	421
FAM226B	non_PAR	Exc	rXCI	X	72990941	rs67276087	G	A	0.118477	0.116319	0.12782	0.772028	0.0629002	2.07539e-29	421
FAM226B	non_PAR	Exc	rXCI	X	72993980	rs35341629	C	A	0.749648	0.762153	0.696296	-0.449566	0.0488906	2.43276e-18	423
FAM226B	non_PAR	Exc	rXCI	X	72996192	rs5981261	C	T	0.746121	0.758681	0.691729	-0.454913	0.0483118	4.56142e-19	421
FAM226B	non_PAR	Exc	rXCI	X	73005754	rs4892374	C	G	0.74507	0.756944	0.69403	-0.427684	0.0501467	3.50429e-16	422
FAM226B	non_PAR	Exc	rXCI	X	73006364	rs367733794	A	ATTCTTAGTCTCCTATAATTTTATTT	0.68661	0.697917	0.634921	-0.367331	0.0493852	7.05667e-13	414
FAM226B	non_PAR	Exc	rXCI	X	73008071	rs12558777	G	T	0.700422	0.710069	0.659259	-0.376031	0.0483593	7.00326e-14	423
FAM226B	non_PAR	Exc	rXCI	X	73008230	rs57326785	C	CTT	0.697313	0.708333	0.648855	-0.383726	0.0485227	2.88735e-14	419
FAM226B	non_PAR	Exc	rXCI	X	73008838	rs5937775	T	C	0.701408	0.710069	0.664179	-0.374798	0.0484945	9.70063e-14	422
FAM226B	non_PAR	Exc	rXCI	X	73011965	rs187552915	G	A	0.0225035	0.0208333	0.0296296	0.71101	0.146659	1.81564e-06	423
FAM226B	non_PAR	Exc	rXCI	X	73012454	rs12839322	T	C	0.692958	0.701389	0.656716	-0.376459	0.0485097	7.81268e-14	422
FAM226B	non_PAR	Exc	rXCI	X	73013187	rs5937787	G	A	0.697609	0.706597	0.659259	-0.376277	0.0480932	5.03965e-14	423
FAM226B	non_PAR	Exc	rXCI	X	73013617	rs5937789	G	A	0.699577	0.708333	0.661654	-0.374488	0.0486344	1.18413e-13	421
FAM226B	non_PAR	Exc	rXCI	X	73014201	rs4892504	C	T	0.697183	0.706597	0.656716	-0.371259	0.048293	1.28115e-13	422
FAM226B	non_PAR	Exc	rXCI	X	73014463	rs5981608	A	C	0.697313	0.707317	0.654135	-0.379956	0.0484135	4.3391e-14	420
FAM226B	non_PAR	Exc	rXCI	X	73015053	rs5937274	G	A	0.699015	0.708333	0.659259	-0.376519	0.0483668	6.59174e-14	423
FAM226B	non_PAR	Exc	rXCI	X	73016772	rs4892379	C	T	0.696203	0.706597	0.651852	-0.368805	0.0482383	1.69473e-13	423
FAM226B	non_PAR	Exc	rXCI	X	73017520	rs5937803	T	C	0.698592	0.708333	0.656716	-0.373133	0.0481798	8.70563e-14	422
FAM226B	non_PAR	Exc	rXCI	X	73020775	rs150202359	C	A	0.0225035	0.015625	0.0518519	0.619233	0.132323	3.99163e-06	423
FAM226B	non_PAR	Exc	rXCI	X	73021444	rs140446445	G	A	0.698592	0.708333	0.656716	-0.375195	0.0485038	9.27043e-14	422
FAM226B	non_PAR	Exc	rXCI	X	73021628	rs5937809	C	A	0.689362	0.699653	0.643411	-0.387086	0.0488235	2.54331e-14	417
FAM226B	non_PAR	Exc	rXCI	X	73021643	rs5981270	G	A	0.692199	0.701389	0.651163	-0.380113	0.0489567	7.82168e-14	417
FAM226B	non_PAR	Exc	rXCI	X	73021961	chrX:73021961:C:*	C	*	0.759207	0.758681	0.761538	-0.383454	0.0521417	1.20337e-12	418
FAM226B	non_PAR	Exc	rXCI	X	73022225	rs62613911	T	C	0.698166	0.708333	0.654135	-0.38412	0.0484879	2.59537e-14	421
FAM226B	non_PAR	Exc	rXCI	X	73022273	rs62613912	A	C	0.695775	0.704861	0.656716	-0.376771	0.0486011	8.26038e-14	422
FAM226B	non_PAR	Exc	rXCI	X	73024629	rs3117668	T	G	0.874824	0.878472	0.859259	-0.711461	0.0618147	1.5758e-26	423
FAM226B	non_PAR	Exc	rXCI	X	73025018	rs4520330	A	G	0.699015	0.708333	0.659259	-0.376519	0.0483668	6.59174e-14	423
FAM226B	non_PAR	Exc	rXCI	X	73025512	rs4557875	C	T	0.699015	0.708333	0.659259	-0.376519	0.0483668	6.59174e-14	423
FAM226B	non_PAR	Exc	rXCI	X	73025866	rs147448654	C	T	0.0815752	0.078125	0.0962963	0.684914	0.0786466	9.31966e-17	423
FAM226B	non_PAR	Exc	rXCI	X	73026515	rs5937822	C	T	0.698592	0.708333	0.656716	-0.37954	0.0485464	5.27351e-14	422
FAM226B	non_PAR	Exc	rXCI	X	73028087	rs5937824	G	A	0.698166	0.708333	0.654135	-0.373252	0.0482547	9.33899e-14	421
FAM226B	non_PAR	Exc	rXCI	X	73028139	rs5937281	C	T	0.699577	0.710069	0.654135	-0.373148	0.048309	1.00531e-13	421
FAM226B	non_PAR	Exc	rXCI	X	73028491	rs4567212	C	G	0.699015	0.708333	0.659259	-0.376519	0.0483668	6.59174e-14	423
FAM226B	non_PAR	Exc	rXCI	X	73028959	rs139180358	A	G	0.0815752	0.078125	0.0962963	0.684914	0.0786466	9.31966e-17	423
FAM226B	non_PAR	Exc	rXCI	X	73028988	rs5937826	G	T	0.698592	0.708333	0.656716	-0.381583	0.0483825	3.28927e-14	422
FAM226B	non_PAR	Exc	rXCI	X	73029474	rs4581212	A	G	0.698166	0.708333	0.654135	-0.38044	0.0486182	5.05475e-14	421
FAM226B	non_PAR	Exc	rXCI	X	73029734	rs4578133	C	T	0.699015	0.708333	0.659259	-0.376519	0.0483668	6.59174e-14	423
FAM226B	non_PAR	Exc	rXCI	X	73031873	rs5937839	A	C	0.874648	0.878472	0.858209	-0.712673	0.0619066	1.57398e-26	422
FAM226B	non_PAR	Exc	rXCI	X	73033682	rs782556860	TC	T	0.669054	0.680556	0.614754	-0.355495	0.049651	4.38228e-12	410
FAM226B	non_PAR	Exc	rXCI	X	73033686	rs782611134	G	GT	0.675287	0.685764	0.625	-0.372467	0.0493939	3.68383e-13	408
FAM226B	non_PAR	Exc	rXCI	X	73034311	rs5937845	C	T	0.695775	0.706597	0.649254	-0.375148	0.0481424	6.28348e-14	422
FAM226B	non_PAR	Exc	rXCI	X	73034630	rs144667722	G	A	0.0802817	0.078125	0.0895522	0.683022	0.0802692	4.03738e-16	422
FAM226B	non_PAR	Exc	rXCI	X	73035721	rs5937288	A	G	0.696756	0.706597	0.654135	-0.368925	0.0485697	2.39056e-13	421
FAM226B	non_PAR	Exc	rXCI	X	73035874	rs5937289	T	G	0.699015	0.708333	0.659259	-0.376519	0.0483668	6.59174e-14	423
FAM226B	non_PAR	Exc	rXCI	X	73035879	rs192429890	G	A	0.0267229	0.0260417	0.0296296	0.646794	0.141232	6.30739e-06	423
FAM226B	non_PAR	Exc	rXCI	X	73036038	rs4472679	C	T	0.698592	0.708333	0.656716	-0.375195	0.0485038	9.27043e-14	422
FAM226B	non_PAR	Exc	rXCI	X	73036309	rs4357469	G	A	0.7	0.708333	0.664179	-0.378167	0.0485572	6.47441e-14	422
FAM226B	non_PAR	Exc	rXCI	X	73036466	rs4471196	C	T	0.699015	0.708333	0.659259	-0.376519	0.0483668	6.59174e-14	423
FAM226B	non_PAR	Exc	rXCI	X	73037186	rs5981646	T	C	0.698592	0.708333	0.656716	-0.375554	0.0484015	7.88678e-14	422
FAM226B	non_PAR	Exc	rXCI	X	73037555	rs3117671	A	G	0.874824	0.878472	0.859259	-0.711461	0.0618147	1.5758e-26	423
FAM226B	non_PAR	Exc	rXCI	X	73037643	rs6647505	G	A	0.123944	0.121528	0.134328	0.717856	0.0627213	2.79769e-26	422
FAM226B	non_PAR	Exc	rXCI	X	73037777	rs148508673	G	A	0.0351617	0.0347222	0.037037	0.60934	0.127533	2.52825e-06	423
FAM226B	non_PAR	Exc	rXCI	X	73038148	rs5937850	T	C	0.7	0.708333	0.664179	-0.378167	0.0485572	6.47441e-14	422
FAM226B	non_PAR	Exc	rXCI	X	73038882	rs4892516	A	T	0.699577	0.708333	0.661654	-0.381214	0.0485428	4.16869e-14	421
FAM226B	non_PAR	Exc	rXCI	X	73039375	rs5937853	C	T	0.698592	0.708333	0.656716	-0.375195	0.0485038	9.27043e-14	422
FAM226B	non_PAR	Exc	rXCI	X	73040512	rs5937856	T	C	0.698592	0.708333	0.656716	-0.377213	0.0485196	7.10395e-14	422
FAM226B	non_PAR	Exc	rXCI	X	73041340	rs5937857	A	C	0.69774	0.708333	0.651515	-0.379655	0.0485944	5.52968e-14	420
FAM226B	non_PAR	Exc	rXCI	X	73042121	rs5937861	G	A	0.698166	0.708333	0.654135	-0.378315	0.0483607	5.13452e-14	421
FAM226B	non_PAR	Exc	rXCI	X	73043074	rs12840698	T	C	0.698592	0.708333	0.656716	-0.377437	0.0483993	6.03254e-14	422
FAM226B	non_PAR	Exc	rXCI	X	73043140	rs5981662	C	T	0.699015	0.708333	0.659259	-0.376519	0.0483668	6.59174e-14	423
FAM226B	non_PAR	Exc	rXCI	X	73043168	rs5981663	G	A	0.699015	0.708333	0.659259	-0.376519	0.0483668	6.59174e-14	423
FAM226B	non_PAR	Exc	rXCI	X	73045858	rs5981674	T	C	0.697183	0.706597	0.656716	-0.380416	0.0479966	2.51189e-14	422
FAM226B	non_PAR	Exc	rXCI	X	73046141	rs62613930	G	A	0.698592	0.708333	0.656716	-0.378558	0.048296	4.59198e-14	422
FAM226B	non_PAR	Exc	rXCI	X	73046186	rs4551518	G	A	0.698592	0.708333	0.656716	-0.378558	0.048296	4.59198e-14	422
FAM226B	non_PAR	Exc	rXCI	X	73048643	rs4542103	C	T	0.697609	0.706597	0.659259	-0.376212	0.0483212	6.54636e-14	423
FAM226B	non_PAR	Exc	rXCI	X	73049107	rs6647063	C	A	0.121469	0.121528	0.121212	0.724637	0.0646167	2.08737e-25	420
FAM226B	non_PAR	Exc	rXCI	X	73049598	rs5981679	T	C	0.698592	0.708333	0.656716	-0.37954	0.0485464	5.27351e-14	422
FAM226B	non_PAR	Exc	rXCI	X	73050336	rs5937878	G	T	0.698166	0.708333	0.654135	-0.376224	0.0483548	6.85488e-14	421
FAM226B	non_PAR	Exc	rXCI	X	73050944	rs5981681	A	C	0.699015	0.708333	0.659259	-0.376519	0.0483668	6.59174e-14	423
FAM226B	non_PAR	Exc	rXCI	X	73051298	rs34823531	A	AGAT	0.698727	0.708333	0.656489	-0.384849	0.0485755	2.61216e-14	419
FAM226B	non_PAR	Exc	rXCI	X	73052027	rs5937882	A	G	0.699015	0.708333	0.659259	-0.376519	0.0483668	6.59174e-14	423
FAM226B	non_PAR	Exc	rXCI	X	73053318	rs5937884	G	A	0.699015	0.708333	0.659259	-0.376519	0.0483668	6.59174e-14	423
FAM226B	non_PAR	Exc	rXCI	X	73054379	rs148216509	GA	G	0.699577	0.708333	0.661654	-0.386728	0.0479547	9.64495e-15	421
FAM226B	non_PAR	Exc	rXCI	X	73054667	rs4537462	T	A	0.699153	0.708333	0.659091	-0.37676	0.0486065	8.41008e-14	420
FAM226B	non_PAR	Exc	rXCI	X	73054713	rs4350118	T	C	0.699577	0.708333	0.661654	-0.371801	0.0485348	1.54668e-13	421
FAM226B	non_PAR	Exc	rXCI	X	73054902	rs67351756	A	G	0.123944	0.121528	0.134328	0.717856	0.0627213	2.79769e-26	422
FAM226B	non_PAR	Exc	rXCI	X	73056152	rs5937889	C	T	0.696203	0.706597	0.651852	-0.368805	0.0482383	1.69473e-13	423
FAM226B	non_PAR	Exc	rXCI	X	73056964	rs5937296	C	T	0.696756	0.706597	0.654135	-0.374426	0.048604	1.15585e-13	421
FAM226B	non_PAR	Exc	rXCI	X	73057898	rs11093393	G	A	0.698166	0.708333	0.654135	-0.374246	0.0485386	1.10484e-13	421
FAM226B	non_PAR	Exc	rXCI	X	73057923	rs12560123	A	G	0.698166	0.708333	0.654135	-0.377217	0.0484443	6.57355e-14	421
FAM226B	non_PAR	Exc	rXCI	X	73058259	rs5937891	G	C	0.699015	0.708333	0.659259	-0.376519	0.0483668	6.59174e-14	423
FAM226B	non_PAR	Exc	rXCI	X	73058450	rs5937298	C	T	0.698592	0.708333	0.656716	-0.374929	0.0484191	8.77607e-14	422
FAM226B	non_PAR	Exc	rXCI	X	73059190	rs5937300	T	C	0.700709	0.708333	0.666667	-0.390624	0.0486253	1.22772e-14	417
FAM226B	non_PAR	Exc	rXCI	X	73059802	rs6647541	G	A	0.125176	0.121528	0.140741	0.711461	0.0618147	1.5758e-26	423
FAM226B	non_PAR	Exc	rXCI	X	73060530	rs5937899	C	G	0.874648	0.878472	0.858209	-0.711165	0.0618933	1.9002e-26	422
FAM226B	non_PAR	Exc	rXCI	X	73060789	rs5937301	G	A	0.698592	0.708333	0.656716	-0.375145	0.0483951	8.29469e-14	422
FAM226B	non_PAR	Exc	rXCI	X	73060967	rs4448443	C	A	0.699015	0.708333	0.659259	-0.376519	0.0483668	6.59174e-14	423
FAM226B	non_PAR	Exc	rXCI	X	73061179	rs4593731	C	G	0.699015	0.708333	0.659259	-0.376519	0.0483668	6.59174e-14	423
FAM226B	non_PAR	Exc	rXCI	X	73061366	rs4571885	A	G	0.64457	0.657986	0.586466	-0.250953	0.0479318	2.72408e-07	421
FAM226B	non_PAR	Exc	rXCI	X	73061420	rs201432820	AC	A	0.699015	0.708333	0.659259	-0.376519	0.0483668	6.59174e-14	423
FAM226B	non_PAR	Exc	rXCI	X	73062531	rs5937305	A	C	0.698166	0.708333	0.654135	-0.379112	0.0485209	5.4752e-14	421
FAM226B	non_PAR	Exc	rXCI	X	73063340	rs11093398	G	A	0.64507	0.659722	0.58209	-0.260172	0.0477815	9.28774e-08	422
FAM226B	non_PAR	Exc	rXCI	X	73064708	rs143713357	T	C	0.699015	0.708333	0.659259	-0.376519	0.0483668	6.59174e-14	423
FAM226B	non_PAR	Exc	rXCI	X	73065116	rs5937306	T	A	0.748942	0.760417	0.699248	-0.440122	0.049941	4.39036e-17	421
FAM226B	non_PAR	Exc	rXCI	X	73065577	rs5937307	T	C	0.699153	0.708333	0.659091	-0.375473	0.04844	8.40621e-14	420
FAM226B	non_PAR	Exc	rXCI	X	73066272	rs5937309	G	A	0.748242	0.760417	0.696296	-0.432832	0.0497307	9.68724e-17	423
FAM226B	non_PAR	Exc	rXCI	X	73066966	rs12850040	G	A	0.699015	0.708333	0.659259	-0.376519	0.0483668	6.59174e-14	423
FAM226B	non_PAR	Exc	rXCI	X	73067532	rs62613938	C	T	0.699577	0.708333	0.661654	-0.384696	0.0484581	2.31153e-14	421
FAM226B	non_PAR	Exc	rXCI	X	73067911	rs28525525	A	G	0.747175	0.760417	0.689394	-0.429847	0.0498109	1.70569e-16	420
FAM226B	non_PAR	Exc	rXCI	X	73068042	rs10855799	C	T	0.696756	0.706597	0.654135	-0.381312	0.0485606	4.19373e-14	421
FAM226B	non_PAR	Exc	rXCI	X	73068178	rs5937310	A	G	0.694484	0.701389	0.664122	-0.389078	0.048234	9.6272e-15	419
FAM226B	non_PAR	Exc	rXCI	X	73068203	rs5937915	C	T	0.69209	0.701389	0.651515	-0.371145	0.0486444	1.91249e-13	420
FAM226B	non_PAR	Exc	rXCI	X	73068294	rs5937311	G	A	0.64507	0.659722	0.58209	-0.259383	0.0476607	9.4215e-08	422
FAM226B	non_PAR	Exc	rXCI	X	73068388	rs5937313	T	C	0.689362	0.699653	0.643411	-0.36625	0.048125	2.21157e-13	417
FAM226B	non_PAR	Exc	rXCI	X	73068540	rs5937916	G	A	0.693503	0.703125	0.651515	-0.36836	0.0485703	2.59896e-13	420
FAM226B	non_PAR	Exc	rXCI	X	73068590	rs5937917	C	T	0.68892	0.701389	0.632812	-0.379745	0.0483555	4.28647e-14	416
FAM226B	non_PAR	Exc	rXCI	X	73068628	rs4562505	A	G	0.696884	0.708333	0.646154	-0.384305	0.0486103	2.95121e-14	418
FAM226B	non_PAR	Exc	rXCI	X	73068768	rs4582712	C	G	0.746479	0.758681	0.69403	-0.435283	0.0498282	7.70371e-17	422
FAM226B	non_PAR	Exc	rXCI	X	73069097	rs5981304	T	C	0.694484	0.704861	0.648855	-0.367972	0.0486593	3.02273e-13	419
FAM226B	non_PAR	Exc	rXCI	X	73069255	rs5981707	A	G	0.747532	0.760417	0.691729	-0.435252	0.0499411	9.02402e-17	421
FAM226B	non_PAR	Exc	rXCI	X	73069628	rs11093404	A	G	0.746835	0.758681	0.696296	-0.428122	0.0497772	2.05731e-16	423
FAM226B	non_PAR	Exc	rXCI	X	73070382	rs5937920	C	A	0.64548	0.659722	0.583333	-0.261226	0.0479718	9.29715e-08	420
FAM226B	non_PAR	Exc	rXCI	X	73070449	rs4606229	T	C	0.747887	0.760417	0.69403	-0.432812	0.0497979	1.06733e-16	422
FAM226B	non_PAR	Exc	rXCI	X	73071897	rs3117679	A	G	0.874648	0.878472	0.858209	-0.712673	0.0619066	1.57398e-26	422
FAM226B	non_PAR	Exc	rXCI	X	73073917	rs5937924	A	C	0.699015	0.708333	0.659259	-0.376519	0.0483668	6.59174e-14	423
FAM226B	non_PAR	Exc	rXCI	X	73075744	rs3130873	T	C	0.876056	0.878472	0.865672	-0.707475	0.062609	9.70287e-26	422
FAM226B	non_PAR	Exc	rXCI	X	73076396	rs3130872	G	A	0.874824	0.878472	0.859259	-0.711461	0.0618147	1.5758e-26	423
FAM226B	non_PAR	Exc	rXCI	X	73077578	rs11093406	T	C	0.697183	0.706597	0.656716	-0.371578	0.0485665	1.6421e-13	422
FAM226B	non_PAR	Exc	rXCI	X	73077702	rs11093407	T	C	0.696328	0.706597	0.651515	-0.375433	0.0486744	1.08918e-13	420
FAM226B	non_PAR	Exc	rXCI	X	73086951	rs4332296	T	C	0.640845	0.654514	0.58209	-0.256894	0.0476781	1.24825e-07	422
FAM226B	non_PAR	Exc	rXCI	X	73086972	rs11354806	TA	T	0.640845	0.654514	0.58209	-0.256894	0.0476781	1.24825e-07	422
FAM226B	non_PAR	Exc	rXCI	X	73087110	rs4466574	G	A	0.747887	0.760417	0.69403	-0.431575	0.0498603	1.38708e-16	422
FAM226B	non_PAR	Exc	rXCI	X	73089912	rs3130867	C	T	0.876231	0.880208	0.859259	-0.708087	0.062111	4.02903e-26	423
FAM226B	non_PAR	Exc	rXCI	X	73090165	rs12836532	C	T	0.698592	0.708333	0.656716	-0.374605	0.0483711	8.71766e-14	422
FAM226B	non_PAR	Exc	rXCI	X	73093581	rs5981773	G	A	0.6983	0.709059	0.651515	-0.375068	0.0485517	1.00949e-13	419
FAM226B	non_PAR	Exc	rXCI	X	73094916	rs5981778	T	G	0.7	0.708333	0.664179	-0.376951	0.0485741	7.82348e-14	422
FAM226B	non_PAR	Exc	rXCI	X	73095816	rs7472722	C	A	0.123944	0.121528	0.134328	0.711641	0.0627423	6.75616e-26	422
FAM226B	non_PAR	Exc	rXCI	X	73096567	rs12557302	T	C	0.698592	0.708333	0.656716	-0.375554	0.0484015	7.88678e-14	422
FAM226B	non_PAR	Exc	rXCI	X	73098878	rs11093408	G	A	0.640339	0.654514	0.578947	-0.257667	0.0478813	1.29408e-07	421
FAM226B	non_PAR	Exc	rXCI	X	73099046	rs11093409	C	T	0.698166	0.708333	0.654135	-0.380281	0.0484481	4.28253e-14	421
FAM226B	non_PAR	Exc	rXCI	X	73099316	rs5937979	T	C	0.7	0.710069	0.656716	-0.38032	0.0484302	4.15145e-14	422
FAM226B	non_PAR	Exc	rXCI	X	73099740	rs4892393	T	C	0.700422	0.710069	0.659259	-0.377393	0.0482556	5.1511e-14	423
FAM226B	non_PAR	Exc	rXCI	X	73100147	rs4892394	T	C	0.642254	0.65625	0.58209	-0.250974	0.0473843	1.99705e-07	422
FAM226B	non_PAR	Exc	rXCI	X	73100298	rs34663939	CT	C	0.640845	0.65625	0.574627	-0.257324	0.0473924	1.00631e-07	422
FAM226B	non_PAR	Exc	rXCI	X	73100491	rs5981805	A	T	0.640845	0.65625	0.574627	-0.25763	0.0473775	9.64451e-08	422
FAM226B	non_PAR	Exc	rXCI	X	73100634	rs5981806	T	C	0.752113	0.765625	0.69403	-0.432895	0.0495051	7.22104e-17	422
FAM226B	non_PAR	Exc	rXCI	X	73100806	rs5981808	G	A	0.633803	0.651042	0.559701	-0.242196	0.0473829	5.06349e-07	422
FAM226B	non_PAR	Exc	rXCI	X	73101473	rs3117665	A	G	0.853727	0.855903	0.844444	-0.654886	0.0591201	6.31539e-25	423
FAM226B	non_PAR	Exc	rXCI	X	73106180	rs5937999	A	G	0.853727	0.855903	0.844444	-0.654886	0.0591201	6.31539e-25	423
FAM226B	non_PAR	Exc	rXCI	X	73117165	rs5981847	C	T	0.146273	0.144097	0.155556	0.654886	0.0591201	6.31539e-25	423
FAM226B	non_PAR	Exc	rXCI	X	73118143	rs5981347	A	G	0.853727	0.855903	0.844444	-0.654886	0.0591201	6.31539e-25	423
FAM226B	non_PAR	Exc	rXCI	X	73118749	rs137875364	C	T	0.618847	0.630208	0.57037	-0.273488	0.0473948	1.63354e-08	423
FAM226B	non_PAR	Exc	rXCI	X	73119122	rs5938052	C	T	0.146273	0.144097	0.155556	0.654886	0.0591201	6.31539e-25	423
FAM226B	non_PAR	Exc	rXCI	X	73120525	rs7064995	C	T	0.617772	0.630208	0.56391	-0.273243	0.0474187	1.71325e-08	421
FAM226B	non_PAR	Exc	rXCI	X	73122599	rs12398597	G	T	0.617772	0.630208	0.56391	-0.27406	0.047397	1.53709e-08	421
FAM226B	non_PAR	Exc	rXCI	X	73124326	rs5937382	C	A	0.853727	0.855903	0.844444	-0.654886	0.0591201	6.31539e-25	423
FAM226B	non_PAR	Exc	rXCI	X	73125916	rs10482107	G	A	0.618847	0.630208	0.57037	-0.273488	0.0473948	1.63354e-08	423
FAM226B	non_PAR	Exc	rXCI	X	73128876	rs4892591	T	G	0.853727	0.855903	0.844444	-0.654886	0.0591201	6.31539e-25	423
FAM226B	non_PAR	Exc	rXCI	X	73139996	rs2189413	A	G	0.146893	0.144599	0.156716	0.652495	0.0594168	1.46487e-24	421
FAM226B	non_PAR	Exc	rXCI	X	73146403	rs5938153	G	A	0.61831	0.630208	0.567164	-0.271319	0.0472287	1.88166e-08	422
FAM226B	non_PAR	Exc	rXCI	X	73146625	rs10217879	C	T	0.611814	0.621528	0.57037	-0.276048	0.0471261	1.0117e-08	423
FAM226B	non_PAR	Exc	rXCI	X	73148695	rs5938159	C	A	0.619519	0.633681	0.557252	-0.274611	0.0473577	1.4101e-08	419
FAM226B	non_PAR	Exc	rXCI	X	73151294	rs5938175	T	A	0.852321	0.854167	0.844444	-0.647215	0.0586647	9.21934e-25	423
FAM226B	non_PAR	Exc	rXCI	X	73154561	rs5981384	T	C	0.853727	0.855903	0.844444	-0.654886	0.0591201	6.31539e-25	423
FAM226B	non_PAR	Exc	rXCI	X	73156082	rs2362989	G	C	0.853901	0.856643	0.842105	-0.653049	0.0594034	1.37436e-24	419
FAM226B	non_PAR	Exc	rXCI	X	73158870	rs5938194	A	G	0.853521	0.855903	0.843284	-0.654951	0.0592061	7.29962e-25	422
FAM226B	non_PAR	Exc	rXCI	X	73164823	rs2189411	A	G	0.891702	0.892361	0.888889	-0.629028	0.070846	2.64423e-17	423
FAM226B	non_PAR	Exc	rXCI	X	73168315	rs2079187	T	C	0.891702	0.892361	0.888889	-0.629028	0.070846	2.64423e-17	423
FAM226B	non_PAR	Exc	rXCI	X	73170202	rs5981958	A	G	0.843882	0.842014	0.851852	-0.434466	0.062789	1.9147e-11	423
FAM226B	non_PAR	Exc	rXCI	X	73170940	rs5981959	T	C	0.891702	0.892361	0.888889	-0.629028	0.070846	2.64423e-17	423
FAM226B	non_PAR	Exc	rXCI	X	73173260	rs4892626	C	T	0.843662	0.842014	0.850746	-0.434925	0.0628757	1.9485e-11	422
FAM226B	non_PAR	Exc	rXCI	X	73173476	rs150537823	C	T	0.0351617	0.0347222	0.037037	0.617231	0.127705	1.94729e-06	423
FAM226B	non_PAR	Exc	rXCI	X	73175458	rs5937456	C	T	0.891702	0.892361	0.888889	-0.629028	0.070846	2.64423e-17	423
FAM226B	non_PAR	Exc	rXCI	X	73176769	rs147960937	A	G	0.891549	0.892361	0.88806	-0.627409	0.0709155	3.3721e-17	422
FAM226B	non_PAR	Exc	rXCI	X	73181750	rs2023876	T	C	0.891702	0.892361	0.888889	-0.629028	0.070846	2.64423e-17	423
FAM226B	non_PAR	Exc	rXCI	X	73183155	rs10156952	A	G	0.874824	0.876736	0.866667	-0.485373	0.0678572	4.3481e-12	423
FAM226B	non_PAR	Exc	rXCI	X	73190085	rs5938371	T	A	0.891702	0.892361	0.888889	-0.629028	0.070846	2.64423e-17	423
FAM226B	non_PAR	Exc	rXCI	X	73190188	rs5938373	T	C	0.891702	0.892361	0.888889	-0.629028	0.070846	2.64423e-17	423
FAM226B	non_PAR	Exc	rXCI	X	73194328	rs2362988	T	G	0.891702	0.892361	0.888889	-0.629028	0.070846	2.64423e-17	423
FAM226B	non_PAR	Exc	rXCI	X	73200526	rs6647968	G	C	0.108451	0.109375	0.104478	0.578219	0.0719723	1.18631e-14	422
FAM226B	non_PAR	Exc	rXCI	X	73200740	rs6647969	T	G	0.109705	0.109375	0.111111	0.578272	0.0708366	4.75226e-15	423
FAM226B	non_PAR	Exc	rXCI	X	73200769	rs6647970	G	T	0.108451	0.109375	0.104478	0.585267	0.0720282	6.24597e-15	422
FAM226B	non_PAR	Exc	rXCI	X	73202062	rs6607670	T	C	0.109705	0.109375	0.111111	0.578272	0.0708366	4.75226e-15	423
FAM226B	non_PAR	Exc	rXCI	X	73202130	rs6607671	C	G	0.107193	0.109375	0.0977444	0.573176	0.0731426	4.67627e-14	421
FAM226B	non_PAR	Exc	rXCI	X	73202300	rs6607673	G	A	0.109705	0.109375	0.111111	0.578272	0.0708366	4.75226e-15	423
FAM226B	non_PAR	Exc	rXCI	X	73204268	rs73222198	C	T	0.0225035	0.0208333	0.0296296	0.71101	0.146659	1.81564e-06	423
FAM226B	non_PAR	Exc	rXCI	X	73204868	rs147978070	A	G	0.0492264	0.0486111	0.0518519	0.693152	0.107477	3.39086e-10	423
FAM226B	non_PAR	Exc	rXCI	X	73207043	rs2362987	C	A	0.109705	0.109375	0.111111	0.578272	0.0708366	4.75226e-15	423
FAM226B	non_PAR	Exc	rXCI	X	73211121	rs73223806	G	A	0.0225035	0.0208333	0.0296296	0.71101	0.146659	1.81564e-06	423
FAM226B	non_PAR	Exc	rXCI	X	73216676	rs28817887	G	A	0.108451	0.109375	0.104478	0.582698	0.0720094	7.90497e-15	422
FAM226B	non_PAR	Exc	rXCI	X	73219485	rs139258165	G	A	0.0365682	0.0364583	0.037037	0.591389	0.127035	4.46591e-06	423
FAM226B	non_PAR	Exc	rXCI	X	73221964	rs142592589	C	T	0.0492264	0.0486111	0.0518519	0.693152	0.107477	3.39086e-10	423
FAM226B	non_PAR	Exc	rXCI	X	73222229	rs144733417	C	T	0.109705	0.109375	0.111111	0.578272	0.0708366	4.75226e-15	423
FAM226B	non_PAR	Exc	rXCI	X	73224739	rs6648001	C	T	0.109705	0.109375	0.111111	0.578272	0.0708366	4.75226e-15	423
FAM226B	non_PAR	Exc	rXCI	X	73225705	rs6648004	G	A	0.109705	0.109375	0.111111	0.578272	0.0708366	4.75226e-15	423
FAM226B	non_PAR	Exc	rXCI	X	73233094	rs6648035	A	C	0.109705	0.109375	0.111111	0.578272	0.0708366	4.75226e-15	423
FAM226B	non_PAR	Exc	rXCI	X	73235465	rs143860971	A	G	0.108451	0.109375	0.104478	0.573641	0.0719259	1.78197e-14	422
FAM226B	non_PAR	Exc	rXCI	X	73236447	rs139421637	A	G	0.0365682	0.0364583	0.037037	0.591389	0.127035	4.46591e-06	423
FAM226B	non_PAR	Exc	rXCI	X	73241009	rs201521197	C	CT	0.1622	0.159722	0.172932	0.290123	0.0634133	6.44807e-06	421
FAM226B	non_PAR	Exc	rXCI	X	73251470	rs6648146	T	C	0.109705	0.109375	0.111111	0.578272	0.0708366	4.75226e-15	423
FAM226B	non_PAR	Exc	rXCI	X	73254553	rs6648168	G	A	0.108451	0.109375	0.104478	0.578219	0.0719723	1.18631e-14	422
FAM226B	non_PAR	Exc	rXCI	X	73261228	rs6648197	C	T	0.109859	0.111111	0.104478	0.574336	0.0716082	1.30257e-14	422
FAM226B	non_PAR	Exc	rXCI	X	73267941	rs6648205	C	A	0.109705	0.109375	0.111111	0.578272	0.0708366	4.75226e-15	423
FAM226B	non_PAR	Exc	rXCI	X	73270072	rs1582427	G	A	0.109859	0.111111	0.104478	0.592186	0.0717363	2.50092e-15	422
FAM226B	non_PAR	Exc	rXCI	X	73270564	rs1582426	C	T	0.109859	0.111111	0.104478	0.579001	0.0716768	8.72168e-15	422
FAM226B	non_PAR	Exc	rXCI	X	73270840	rs73223895	C	T	0.108451	0.109375	0.104478	0.563782	0.0717527	4.02995e-14	422
FAM226B	non_PAR	Exc	rXCI	X	73271179	rs149267382	A	G	0.0465444	0.0486111	0.037594	0.70598	0.115814	2.67018e-09	421
FAM226B	non_PAR	Exc	rXCI	X	73271693	rs6647332	A	T	0.109859	0.111111	0.104478	0.579001	0.0716768	8.72168e-15	422
FAM226B	non_PAR	Exc	rXCI	X	73274627	rs57817505	A	AT	0.109705	0.109375	0.111111	0.572088	0.0707501	8.19219e-15	423
FAM226B	non_PAR	Exc	rXCI	X	73275279	rs73223898	C	T	0.111111	0.111111	0.111111	0.579047	0.0705544	3.4914e-15	423
FAM226B	non_PAR	Exc	rXCI	X	73275370	rs16992107	G	C	0.108604	0.111111	0.0977444	0.587757	0.0728663	9.52357e-15	421
FAM226B	non_PAR	Exc	rXCI	X	73277080	rs7058091	C	T	0.109859	0.111111	0.104478	0.570933	0.0715527	1.7362e-14	422
FAM226B	non_PAR	Exc	rXCI	X	73277491	rs6648227	A	T	0.109859	0.111111	0.104478	0.564847	0.0718864	4.02439e-14	422
FAM226B	non_PAR	Exc	rXCI	X	73280608	rs6648233	G	A	0.109705	0.109375	0.111111	0.578272	0.0708366	4.75226e-15	423
FAM226B	non_PAR	Exc	rXCI	X	73281418	rs6607874	C	T	0.111111	0.111111	0.111111	0.579047	0.0705544	3.4914e-15	423
FAM226B	non_PAR	Exc	rXCI	X	73281810	rs6648234	C	T	0.111111	0.111111	0.111111	0.579047	0.0705544	3.4914e-15	423
FAM226B	non_PAR	Exc	rXCI	X	73282664	rs144808274	G	C	0.0225035	0.0208333	0.0296296	0.71101	0.146659	1.81564e-06	423
FAM226B	non_PAR	Exc	rXCI	X	73288612	rs4297213	G	T	0.111111	0.111111	0.111111	0.579047	0.0705544	3.4914e-15	423
FAM226B	non_PAR	Exc	rXCI	X	73290403	rs6648253	C	T	0.109859	0.111111	0.104478	0.565599	0.0718954	3.77051e-14	422
FAM226B	non_PAR	Exc	rXCI	X	73293977	rs73225706	A	G	0.108451	0.109375	0.104478	0.563968	0.0721916	5.49288e-14	422
FAM226B	non_PAR	Exc	rXCI	X	73295359	rs6647355	A	G	0.109859	0.111111	0.104478	0.574336	0.0716082	1.30257e-14	422
FAM226B	non_PAR	Exc	rXCI	X	73299303	rs6648283	C	A	0.0816901	0.0815972	0.0820896	0.670898	0.0795784	7.11869e-16	422
FAM226B	non_PAR	Exc	rXCI	X	73303389	rs6648302	G	A	0.111111	0.111111	0.111111	0.579047	0.0705544	3.4914e-15	423
FAM226B	non_PAR	Exc	rXCI	X	73306501	rs6647371	G	A	0.109859	0.111111	0.104478	0.570933	0.0715527	1.7362e-14	422
FAM226B	non_PAR	Exc	rXCI	X	73308071	rs6647375	G	C	0.111268	0.111111	0.11194	0.579641	0.070676	3.65847e-15	422
FAM226B	non_PAR	Exc	rXCI	X	73308623	rs6648325	C	T	0.109705	0.109375	0.111111	0.578272	0.0708366	4.75226e-15	423
FAM226B	non_PAR	Exc	rXCI	X	73311218	rs6647380	A	G	0.109859	0.111111	0.104478	0.596582	0.0716496	1.50418e-15	422
FAM226B	non_PAR	Exc	rXCI	X	73311751	rs6648336	A	T	0.109859	0.111111	0.104478	0.57456	0.071385	1.06979e-14	422
FAM226B	non_PAR	Exc	rXCI	X	73312108	rs73225718	T	A	0.109859	0.111111	0.104478	0.57456	0.071385	1.06979e-14	422
FAM226B	non_PAR	Exc	rXCI	X	73317303	rs6648337	A	C	0.108604	0.111111	0.0977444	0.578783	0.0728243	2.1732e-14	421
FAM226B	non_PAR	Exc	rXCI	X	73319901	rs145416196	A	G	0.109859	0.111111	0.104478	0.574336	0.0716082	1.30257e-14	422
FAM226B	non_PAR	Exc	rXCI	X	73320402	rs6648338	A	G	0.109705	0.109375	0.111111	0.578272	0.0708366	4.75226e-15	423
FAM226B	non_PAR	Exc	rXCI	X	73325822	rs6648340	T	C	0.109859	0.111111	0.104478	0.574336	0.0716082	1.30257e-14	422
FAM226B	non_PAR	Exc	rXCI	X	73327878	rs73225728	G	T	0.108604	0.111111	0.0977444	0.565372	0.0727168	7.11705e-14	421
FAM226B	non_PAR	Exc	rXCI	X	73329959	rs6648342	T	C	0.111111	0.111111	0.111111	0.579047	0.0705544	3.4914e-15	423
FAM226B	non_PAR	Exc	rXCI	X	73331316	rs6647383	C	T	0.111111	0.111111	0.111111	0.579047	0.0705544	3.4914e-15	423
FAM226B	non_PAR	Exc	rXCI	X	73332509	rs6648345	C	T	0.111111	0.111111	0.111111	0.579047	0.0705544	3.4914e-15	423
FAM226B	non_PAR	Exc	rXCI	X	73333335	rs6607896	G	A	0.109705	0.109375	0.111111	0.578272	0.0708366	4.75226e-15	423
FAM226B	non_PAR	Exc	rXCI	X	73333740	rs6648347	A	G	0.111111	0.111111	0.111111	0.579047	0.0705544	3.4914e-15	423
FAM226B	non_PAR	Exc	rXCI	X	73337432	rs1035369	C	A	0.110014	0.111111	0.105263	0.597807	0.0719462	1.71396e-15	421
FAM226B	non_PAR	Exc	rXCI	X	73340922	rs6648348	C	T	0.105783	0.107639	0.0977444	0.594906	0.0734513	7.5544e-15	421
FAM226B	non_PAR	Exc	rXCI	X	73341330	rs6647385	A	C	0.111111	0.111111	0.111111	0.579047	0.0705544	3.4914e-15	423
FAM226B	non_PAR	Exc	rXCI	X	73342360	rs6647386	T	C	0.109859	0.111111	0.104478	0.570933	0.0715527	1.7362e-14	422
FAM226B	non_PAR	Exc	rXCI	X	73347835	rs1073475	T	C	0.109859	0.111111	0.104478	0.570933	0.0715527	1.7362e-14	422
FAM226B	non_PAR	Exc	rXCI	X	73351680	rs6648350	T	C	0.111111	0.111111	0.111111	0.579047	0.0705544	3.4914e-15	423
FAM226B	non_PAR	Exc	rXCI	X	73357170	rs6648352	G	A	0.108451	0.109375	0.104478	0.573641	0.0719259	1.78197e-14	422
FAM226B	non_PAR	Exc	rXCI	X	73358205	rs2493426	T	C	0.888889	0.888889	0.888889	-0.579047	0.0705544	3.4914e-15	423
FAM226B	non_PAR	Exc	rXCI	X	73358825	rs2431185	G	A	0.888889	0.888889	0.888889	-0.579047	0.0705544	3.4914e-15	423
FAM226B	non_PAR	Exc	rXCI	X	73364059	rs1592768	G	T	0.109705	0.109375	0.111111	0.578272	0.0708366	4.75226e-15	423
FAM226B	non_PAR	Exc	rXCI	X	73364386	rs6647389	A	G	0.111111	0.111111	0.111111	0.579047	0.0705544	3.4914e-15	423
FAM226B	non_PAR	Exc	rXCI	X	73365013	rs59241136	TC	T	0.890141	0.888889	0.895522	-0.570933	0.0715527	1.7362e-14	422
FAM226B	non_PAR	Exc	rXCI	X	73365551	rs2818201	A	G	0.890141	0.888889	0.895522	-0.570933	0.0715527	1.7362e-14	422
FAM226B	non_PAR	Exc	rXCI	X	73369789	rs56171240	A	C	0.108451	0.109375	0.104478	0.589658	0.0718685	3.57437e-15	422
FAM226B	non_PAR	Exc	rXCI	X	73369932	rs73227724	C	A	0.111111	0.111111	0.111111	0.579047	0.0705544	3.4914e-15	423
FAM226B	non_PAR	Exc	rXCI	X	73371133	rs2812009	T	A	0.888575	0.887153	0.894737	-0.566514	0.0714588	2.4923e-14	421
FAM226B	non_PAR	Exc	rXCI	X	73371949	rs6647390	G	A	0.108451	0.109375	0.104478	0.573641	0.0719259	1.78197e-14	422
FAM226B	non_PAR	Exc	rXCI	X	73372123	rs6647391	T	C	0.110014	0.111111	0.105263	0.563522	0.0723645	6.54485e-14	421
FAM226B	non_PAR	Exc	rXCI	X	73372139	rs138751280	C	T	0.0479549	0.0486111	0.0451128	0.646272	0.111384	1.37784e-08	421
FAM226B	non_PAR	Exc	rXCI	X	73372825	rs2112224	C	T	0.102817	0.100694	0.11194	0.526952	0.0733951	3.67367e-12	422
FAM226B	non_PAR	Exc	rXCI	X	73404811	rs2262931	C	T	0.1622	0.164931	0.150376	0.311996	0.0636734	1.42037e-06	421
FAM226B	non_PAR	Exc	rXCI	X	73413668	rs969927	A	G	0.161744	0.163194	0.155556	0.314776	0.0630287	8.9958e-07	423
FAM226B	non_PAR	Exc	rXCI	X	73419137	rs139031072	A	T	0.16315	0.164931	0.155556	0.320248	0.0629531	5.70558e-07	423
FAM226B	non_PAR	Exc	rXCI	X	73422733	rs139785392	G	T	0.0492958	0.0486111	0.0522388	0.569191	0.107643	2.08833e-07	422
FAM226B	non_PAR	Exc	rXCI	X	73433431	rs2885487	G	C	0.0506329	0.0486111	0.0592593	0.56779	0.104007	8.61609e-08	423
FAM226B	non_PAR	Exc	rXCI	X	73462162	rs6648362	G	T	0.161972	0.164931	0.149254	0.311706	0.0635829	1.40265e-06	422
FAM226B	non_PAR	Exc	rXCI	X	73463949	rs1304032	C	T	0.16079	0.164931	0.142857	0.33231	0.0637808	3.09663e-07	421
FAM226B	non_PAR	Exc	rXCI	X	73470491	rs1304251	A	G	0.16079	0.164931	0.142857	0.335639	0.0640766	2.69036e-07	421
FAM226B	non_PAR	Exc	rXCI	X	73473298	rs1305005	G	C	0.16315	0.164931	0.155556	0.320248	0.0629531	5.70558e-07	423
FAM226B	non_PAR	Exc	rXCI	X	73481324	rs2733925	G	A	0.161744	0.163194	0.155556	0.313238	0.0631711	1.0691e-06	423
FAM226B	non_PAR	Exc	rXCI	X	73499531	rs145366437	T	G	0.0506329	0.0486111	0.0592593	0.56779	0.104007	8.61609e-08	423
FAM226B	non_PAR	Exc	rXCI	X	73518192	rs111698410	C	T	0.156338	0.157986	0.149254	0.32335	0.0637062	6.04408e-07	422
FAM226B	non_PAR	Exc	rXCI	X	73529629	rs112015025	C	T	0.157525	0.157986	0.155556	0.333859	0.0631869	2.12976e-07	423
FAM226B	non_PAR	Exc	rXCI	X	73544607	rs6648370	G	A	0.155148	0.157986	0.142857	0.31393	0.0643855	1.59415e-06	421
FAM226B	non_PAR	Exc	rXCI	X	73545999	rs2363729	G	A	0.157525	0.157986	0.155556	0.333859	0.0631869	2.12976e-07	423
FAM226B	non_PAR	Exc	rXCI	X	73607018	rs6648372	G	A	0.171589	0.171875	0.17037	0.322228	0.0601511	1.46352e-07	423
FAM226B	non_PAR	Exc	rXCI	X	73607132	rs6648373	A	G	0.171589	0.171875	0.17037	0.322228	0.0601511	1.46352e-07	423
FAM226B	non_PAR	Exc	rXCI	X	73648226	rs138892607	TAAAC	T	0.171589	0.171875	0.17037	0.322228	0.0601511	1.46352e-07	423
FAM226B	non_PAR	Exc	rXCI	X	73657099	rs139794355	G	A	0.0506329	0.0486111	0.0592593	0.56779	0.104007	8.61609e-08	423
FAM226B	non_PAR	Exc	rXCI	X	73660502	rs147650392	C	T	0.0506329	0.0486111	0.0592593	0.56779	0.104007	8.61609e-08	423
FAM226B	non_PAR	Exc	rXCI	X	73666905	rs6647405	C	T	0.171589	0.171875	0.17037	0.322228	0.0601511	1.46352e-07	423
FAM226B	non_PAR	Exc	rXCI	X	73672982	rs201027203	A	C	0.157525	0.157986	0.155556	0.333859	0.0631869	2.12976e-07	423
FAM226B	non_PAR	Exc	rXCI	X	73673960	rs142502985	G	C	0.0506329	0.0486111	0.0592593	0.56779	0.104007	8.61609e-08	423
FAM226B	non_PAR	Exc	rXCI	X	73678495	rs6648375	C	T	0.170423	0.171875	0.164179	0.328506	0.0606495	1.07766e-07	422
FAM226B	non_PAR	Exc	rXCI	X	73679530	rs6648376	T	C	0.156338	0.157986	0.149254	0.343685	0.0635753	1.13805e-07	422
FAM226B	non_PAR	Exc	rXCI	X	73701902	rs143915075	C	T	0.0507042	0.0486111	0.0597015	0.568892	0.104137	8.46097e-08	422
FAM226B	non_PAR	Exc	rXCI	X	73702808	rs4892793	G	A	0.170423	0.171875	0.164179	0.341305	0.0602834	2.94931e-08	422
FAM226B	non_PAR	Exc	rXCI	X	73721961	rs6648378	G	C	0.156118	0.154514	0.162963	0.319975	0.0614711	3.16621e-07	423
FAM226B	non_PAR	Exc	rXCI	X	73741765	rs6648380	G	A	0.15493	0.154514	0.156716	0.327342	0.0635684	4.19257e-07	422
FAM226B	non_PAR	Exc	rXCI	X	73746857	rs141034505	G	A	0.0492958	0.0486111	0.0522388	0.560587	0.107866	3.30362e-07	422
FAM226B	non_PAR	Exc	rXCI	X	73750453	rs4892796	A	G	0.170423	0.171875	0.164179	0.330766	0.0604747	8.17485e-08	422
FAM226B	non_PAR	Exc	rXCI	X	73759577	rs112492680	T	C	0.158931	0.157986	0.162963	0.341859	0.062279	7.36326e-08	423
FAM3A	non_PAR	Exc	rXCI	X	154475287	rs138907968	C	G	0.9	0.90625	0.873134	-0.25999	0.0565093	5.7335e-06	422
FAM3A	non_PAR	Exc	rXCI	X	154501647	rs2315328	A	G	0.880113	0.881944	0.87218	-0.246469	0.0538075	6.291e-06	421
FAM3A	non_PAR	Exc	rXCI	X	154504076	rs5987272	C	T	0.875882	0.876736	0.87218	-0.246688	0.0536021	5.70217e-06	421
FAM3A	non_PAR	Exc	rXCI	X	154516183	rs9887660	G	C	0.868829	0.875	0.842105	-0.287593	0.0499571	1.76571e-08	421
FAM3A	non_PAR	Exc	rXCI	X	154516421	rs5986872	A	G	0.867606	0.875	0.835821	-0.273542	0.049623	6.52589e-08	422
FAM3A	non_PAR	Exc	rXCI	X	154518934	rs113667901	G	C	0.901408	0.904514	0.88806	-0.265181	0.0580319	6.60678e-06	422
FAM3A	non_PAR	Exc	rXCI	X	154522134	rs112593477	A	G	0.912799	0.916667	0.896296	-0.308	0.060007	4.55114e-07	423
FAM3A	non_PAR	Exc	rXCI	X	154530400	rs113098908	A	G	0.908322	0.911458	0.894737	-0.305744	0.059142	3.79463e-07	421
FAM3A	non_PAR	Exc	rXCI	X	154531643	rs1050757	C	T	0.869198	0.880208	0.822222	-0.264854	0.0495876	1.58767e-07	423
FAM3A	non_PAR	Exc	rXCI	X	154532293	rs2071429	G	A	0.870605	0.880208	0.82963	-0.27338	0.0498236	7.44835e-08	423
FAM3A	non_PAR	Exc	rXCI	X	154532439	rs2230037	A	G	0.892807	0.901042	0.857143	-0.296616	0.0540362	7.38295e-08	421
FAM3A	non_PAR	Exc	rXCI	X	154538857	rs2515685	G	C	0.908322	0.911458	0.894737	-0.283995	0.0602303	3.39391e-06	421
FAM3A	non_PAR	Exc	rXCI	X	154543081	rs2472393	T	C	0.871831	0.880208	0.835821	-0.276723	0.0503627	7.16638e-08	422
FAM3A	non_PAR	Exc	rXCI	X	154543136	rs2472394	A	C	0.905767	0.911458	0.881481	-0.278998	0.0575322	1.80364e-06	423
FAM3A	non_PAR	Exc	rXCI	X	154553820	rs150358028	A	G	0.905767	0.911458	0.881481	-0.278998	0.0575322	1.80364e-06	423
FAM3A	non_PAR	Exc	rXCI	X	154591448	rs5986876	G	A	0.869014	0.878472	0.828358	-0.273093	0.0496464	6.93809e-08	422
FAM3A	non_PAR	Exc	rXCI	X	154591687	rs111726749	A	G	0.90436	0.911458	0.874074	-0.283696	0.0565054	7.90497e-07	423
FAM3A	non_PAR	Exc	rXCI	X	154592228	rs61079577	A	G	0.90436	0.911458	0.874074	-0.283696	0.0565054	7.90497e-07	423
FAM3A	non_PAR	Exc	rXCI	X	154594469	chrX:154594469:C:CTG	C	CTG	0.0956399	0.0885417	0.125926	0.283696	0.0565054	7.90497e-07	423
FAM3A	non_PAR	Exc	rXCI	X	154598729	rs112477758	A	G	0.90436	0.911458	0.874074	-0.283696	0.0565054	7.90497e-07	423
FAM3A	non_PAR	Exc	rXCI	X	154599376	rs4898389	G	A	0.867792	0.878472	0.822222	-0.27709	0.0489616	2.98188e-08	423
FAM3A	non_PAR	Exc	rXCI	X	154600008	rs5986877	G	C	0.869198	0.880208	0.822222	-0.275139	0.0495558	5.28372e-08	423
FAM3A	non_PAR	Exc	rXCI	X	154600913	rs7876700	A	G	0.90436	0.911458	0.874074	-0.283696	0.0565054	7.90497e-07	423
FAM3A	non_PAR	Exc	rXCI	X	154601162	rs73575211	G	C	0.905634	0.911458	0.880597	-0.276846	0.0574983	2.12633e-06	422
FAM3A	non_PAR	Exc	rXCI	X	154601264	rs113120951	T	C	0.90436	0.911458	0.874074	-0.283696	0.0565054	7.90497e-07	423
FAM3A	non_PAR	Exc	rXCI	X	154601444	rs7879049	G	A	0.905634	0.911458	0.880597	-0.297648	0.0572419	3.25837e-07	422
FAM3A	non_PAR	Exc	rXCI	X	154602539	rs73575214	G	A	0.904225	0.909722	0.880597	-0.278247	0.0572163	1.69204e-06	422
FAM3A	non_PAR	Exc	rXCI	X	154603983	rs113051814	A	G	0.906911	0.911458	0.887218	-0.2925	0.0581737	7.6424e-07	421
FAM3A	non_PAR	Exc	rXCI	X	154649156	rs5945218	T	C	0.905634	0.911458	0.880597	-0.278451	0.0574314	1.81414e-06	422
FAM3A	non_PAR	Exc	rXCI	X	154657495	rs17052003	T	C	0.906911	0.911458	0.887218	-0.319181	0.0579042	6.54214e-08	421
FAM3A	non_PAR	Exc	rXCI	X	154657636	rs5945220	C	G	0.908192	0.911458	0.893939	-0.282003	0.0593819	2.90222e-06	420
FAM3A	non_PAR	Exc	rXCI	X	154661101	rs112947278	C	G	0.909477	0.911458	0.900763	-0.292569	0.0603774	1.84306e-06	419
FAM3A	non_PAR	Exc	rXCI	X	154661670	rs5945226	A	C	0.905634	0.911458	0.880597	-0.277578	0.0575219	2.02111e-06	422
FAM3A	non_PAR	Exc	rXCI	X	154669938	rs5945227	T	C	0.905634	0.911458	0.880597	-0.277578	0.0575219	2.02111e-06	422
FAM3A	non_PAR	Exc	rXCI	X	154744082	rs142295494	C	T	0.0942335	0.0885417	0.118519	0.288979	0.0566021	5.21075e-07	423
FAM3A	non_PAR	Exc	rXCI	X	154776873	rs1800533	G	A	0.0970464	0.0920139	0.118519	0.273629	0.0566241	1.95555e-06	423
FANCB	non_PAR	Exc	rXCI	X	14434159	rs4381112	A	G	0.495775	0.493056	0.507463	0.235709	0.0481061	1.42017e-06	422
FANCB	non_PAR	Exc	rXCI	X	14460186	rs5935753	G	A	0.475387	0.473958	0.481481	0.237574	0.0481856	1.22476e-06	423
FANCB	non_PAR	Exc	rXCI	X	14475333	rs9306749	C	T	0.540845	0.538194	0.552239	0.251071	0.0482958	3.27823e-07	422
FANCB	non_PAR	Exc	rXCI	X	14476535	rs4490988	A	G	0.549296	0.546875	0.559701	0.241238	0.0482916	8.94911e-07	422
FANCB	non_PAR	Exc	rXCI	X	14483297	rs7050321	C	T	0.538787	0.538194	0.541353	0.243823	0.0492171	1.09507e-06	421
FANCB	non_PAR	Exc	rXCI	X	14491411	rs5935756	T	G	0.547383	0.548611	0.541985	0.244773	0.0486929	7.703e-07	419
FANCB	non_PAR	Exc	rXCI	X	14493499	rs17300926	C	A	0.536068	0.536458	0.534351	0.230558	0.048431	2.75188e-06	419
FANCB	non_PAR	Exc	rXCI	X	14494492	rs4483314	G	T	0.542254	0.541667	0.544776	0.244395	0.0483601	6.73426e-07	422
FANCB	non_PAR	Exc	rXCI	X	14505374	rs5935759	G	C	0.54571	0.543403	0.555556	0.237984	0.0485007	1.37164e-06	423
FANCB	non_PAR	Exc	rXCI	X	14505650	rs4565623	G	A	0.546479	0.545139	0.552239	0.235994	0.0484501	1.63042e-06	422
FANCB	non_PAR	Exc	rXCI	X	14507441	rs7889646	T	C	0.585915	0.583333	0.597015	0.24069	0.0483767	9.86779e-07	422
FANCB	non_PAR	Exc	rXCI	X	14509195	rs5978684	A	G	0.543662	0.541667	0.552239	0.245339	0.0484444	6.38984e-07	422
FANCB	non_PAR	Exc	rXCI	X	14509645	rs5978685	A	G	0.543662	0.541667	0.552239	0.238818	0.048526	1.27985e-06	422
FANCB	non_PAR	Exc	rXCI	X	14511353	rs4366225	G	T	0.542373	0.541667	0.545455	0.24601	0.0487448	6.97686e-07	420
FANCB	non_PAR	Exc	rXCI	X	14516955	rs59117123	T	A	0.541491	0.539931	0.548148	0.243821	0.0483176	6.9767e-07	423
FANCB	non_PAR	Exc	rXCI	X	14520457	rs3027310	C	T	0.541491	0.539931	0.548148	0.243821	0.0483176	6.9767e-07	423
FANCB	non_PAR	Exc	rXCI	X	14534951	rs3027322	C	T	0.54096	0.538328	0.552239	0.238607	0.0484693	1.27254e-06	421
FANCB	non_PAR	Exc	rXCI	X	14571240	rs2283708	A	G	0.586498	0.583333	0.6	0.25188	0.0491303	4.6877e-07	423
FANCB	non_PAR	Exc	rXCI	X	14571768	rs199635318	A	AG	0.574893	0.574653	0.576	0.253937	0.0501714	6.54953e-07	413
FANCB	non_PAR	Exc	rXCI	X	14571770	rs114801295	C	A	0.574893	0.574653	0.576	0.253937	0.0501714	6.54953e-07	413
FANCB	non_PAR	Exc	rXCI	X	14571779	rs3027342	G	A	0.577746	0.578125	0.576	0.252118	0.05	7.18985e-07	413
FANCB	non_PAR	Exc	rXCI	X	14572010	rs5935774	T	C	0.586498	0.581597	0.607407	0.251808	0.0491364	4.73674e-07	423
FANCB	non_PAR	Exc	rXCI	X	14572524	rs989011	C	T	0.583685	0.579861	0.6	0.26327	0.0490878	1.417e-07	423
FANCB	non_PAR	Exc	rXCI	X	14573250	rs989565	C	G	0.591489	0.590278	0.596899	0.277655	0.0493955	3.69735e-08	417
FANCB	non_PAR	Exc	rXCI	X	14574909	rs3027345	C	T	0.587324	0.583333	0.604478	0.2891	0.0488114	7.06236e-09	422
FANCB	non_PAR	Exc	rXCI	X	14575164	rs3027346	C	G	0.587324	0.583333	0.604478	0.289127	0.0489004	7.47584e-09	422
FANCB	non_PAR	Exc	rXCI	X	14576376	rs986927	C	T	0.587904	0.583333	0.607407	0.288749	0.0487718	7.14266e-09	423
FANCB	non_PAR	Exc	rXCI	X	14577516	rs5935779	C	G	0.587904	0.583333	0.607407	0.288749	0.0487718	7.14266e-09	423
FANCB	non_PAR	Exc	rXCI	X	14580856	rs2074207	G	A	0.604782	0.598958	0.62963	0.303702	0.0485711	1.07758e-09	423
FANCB	non_PAR	Exc	rXCI	X	14580905	rs2074208	T	C	0.603376	0.597222	0.62963	0.302799	0.0484232	1.07471e-09	423
FANCB	non_PAR	Exc	rXCI	X	14581019	rs2074209	C	G	0.603376	0.597222	0.62963	0.302799	0.0484232	1.07471e-09	423
FANCB	non_PAR	Exc	rXCI	X	14581108	rs2074210	A	G	0.603376	0.597222	0.62963	0.302799	0.0484232	1.07471e-09	423
FANCB	non_PAR	Exc	rXCI	X	14581450	rs2074211	A	G	0.602257	0.597222	0.62406	0.300099	0.0486279	1.73332e-09	421
FANCB	non_PAR	Exc	rXCI	X	14581672	rs2074212	T	C	0.602817	0.597222	0.626866	0.305349	0.0484275	7.95188e-10	422
FANCB	non_PAR	Exc	rXCI	X	14581817	rs12387942	C	T	0.6	0.595486	0.619403	0.308518	0.0482945	4.88281e-10	422
FANCB	non_PAR	Exc	rXCI	X	14582045	rs11094648	A	T	0.586402	0.579861	0.615385	0.29093	0.0496386	1.00302e-08	418
FANCB	non_PAR	Exc	rXCI	X	14582046	rs11094649	T	A	0.586402	0.579861	0.615385	0.29093	0.0496386	1.00302e-08	418
FANCB	non_PAR	Exc	rXCI	X	14582388	rs7888250	A	C	0.603376	0.597222	0.62963	0.302799	0.0484232	1.07471e-09	423
FANCB	non_PAR	Exc	rXCI	X	14582567	rs6526743	T	C	0.602257	0.597222	0.62406	0.306071	0.0484731	7.56467e-10	421
FANCB	non_PAR	Exc	rXCI	X	14582632	rs6526744	G	C	0.603376	0.597222	0.62963	0.302799	0.0484232	1.07471e-09	423
FANCB	non_PAR	Exc	rXCI	X	14582666	rs6526745	G	A	0.602817	0.597222	0.626866	0.304551	0.0484321	8.78577e-10	422
FANCB	non_PAR	Exc	rXCI	X	14582859	rs5980043	A	G	0.603376	0.597222	0.62963	0.302799	0.0484232	1.07471e-09	423
FANCB	non_PAR	Exc	rXCI	X	14582878	rs5980044	C	T	0.59353	0.588542	0.614815	0.282518	0.0489333	1.60587e-08	423
FANCB	non_PAR	Exc	rXCI	X	14583568	rs5935781	C	G	0.604225	0.597222	0.634328	0.298908	0.0485559	1.88895e-09	422
FANCB	non_PAR	Exc	rXCI	X	14584451	rs3027353	C	T	0.603376	0.597222	0.62963	0.302799	0.0484232	1.07471e-09	423
FANCB	non_PAR	Exc	rXCI	X	14584488	rs3027354	G	A	0.602817	0.597222	0.626866	0.304114	0.0485252	9.93413e-10	422
FANCB	non_PAR	Exc	rXCI	X	14585008	rs726292	G	A	0.602257	0.597222	0.62406	0.302547	0.0486241	1.29289e-09	421
FANCB	non_PAR	Exc	rXCI	X	14585054	rs726293	G	A	0.602817	0.597222	0.626866	0.303193	0.0484865	1.07756e-09	422
FANCB	non_PAR	Exc	rXCI	X	14585889	rs3027357	C	G	0.602817	0.597222	0.626866	0.301488	0.048523	1.35747e-09	422
FANCB	non_PAR	Exc	rXCI	X	14586037	rs3027358	G	A	0.601969	0.595486	0.62963	0.306221	0.0483941	6.95793e-10	423
FANCB	non_PAR	Exc	rXCI	X	14587326	rs5934182	T	G	0.632911	0.628472	0.651852	0.302304	0.0484524	1.16565e-09	423
FANCB	non_PAR	Exc	rXCI	X	14591438	rs2188930	G	A	0.632911	0.628472	0.651852	0.302304	0.0484524	1.16565e-09	423
FANCB	non_PAR	Exc	rXCI	X	14591819	rs2214276	G	A	0.633803	0.628472	0.656716	0.300521	0.0487539	1.80318e-09	422
FANCB	non_PAR	Exc	rXCI	X	14594259	rs2238912	C	T	0.632911	0.628472	0.651852	0.291607	0.0483691	3.88875e-09	423
FANCB	non_PAR	Exc	rXCI	X	14594297	rs2238913	A	G	0.628692	0.625	0.644444	0.279928	0.048233	1.36185e-08	423
FANCB	non_PAR	Exc	rXCI	X	14594443	rs2238914	T	G	0.600846	0.602431	0.593985	0.269416	0.0471623	2.24559e-08	421
FANCB	non_PAR	Exc	rXCI	X	14609950	rs6630692	A	C	0.63662	0.635417	0.641791	0.291342	0.047389	1.97856e-09	422
FANCB	non_PAR	Exc	rXCI	X	14612939	rs5935783	T	C	0.637131	0.635417	0.644444	0.296415	0.0474249	1.09353e-09	423
FANCB	non_PAR	Exc	rXCI	X	14618443	rs5980047	G	T	0.609065	0.606643	0.619403	0.28555	0.0463522	1.84948e-09	420
FANCB	non_PAR	Exc	rXCI	X	14621338	rs6526791	A	T	0.57384	0.572917	0.577778	0.312209	0.0461731	5.10858e-11	423
FANCB	non_PAR	Exc	rXCI	X	14649574	rs6526822	T	C	0.598025	0.595486	0.609023	0.312527	0.0466927	7.82528e-11	421
FANCB	non_PAR	Exc	rXCI	X	14671989	rs5935787	T	C	0.576653	0.576389	0.577778	0.313333	0.0456834	2.79769e-11	423
FANCB	non_PAR	Exc	rXCI	X	14673113	rs2238916	A	G	0.603376	0.597222	0.62963	0.324778	0.0463106	1.06121e-11	423
FANCB	non_PAR	Exc	rXCI	X	14674083	rs6630812	T	C	0.576056	0.576389	0.574627	0.315976	0.0456842	1.95704e-11	422
FANCB	non_PAR	Exc	rXCI	X	14674129	rs6628409	C	T	0.598011	0.597222	0.601562	0.332687	0.0461566	3.14051e-12	416
FANCB	non_PAR	Exc	rXCI	X	14675094	rs17216015	A	G	0.35543	0.352431	0.368421	0.23317	0.0501217	4.54025e-06	421
FANCB	non_PAR	Exc	rXCI	X	14680370	rs5901534	ATATGC	A	0.583215	0.583333	0.582677	0.315018	0.0471807	8.81658e-11	415
FANCB	non_PAR	Exc	rXCI	X	14680801	rs5934188	G	A	0.591231	0.590278	0.59542	0.313272	0.0464474	5.74645e-11	419
FANCB	non_PAR	Exc	rXCI	X	14680861	rs5935789	T	C	0.56962	0.571181	0.562963	0.300038	0.0460184	2.22346e-10	423
FANCB	non_PAR	Exc	rXCI	X	14682334	rs6630831	T	C	0.573654	0.576389	0.561538	0.321586	0.0459685	1.20559e-11	418
FANCB	non_PAR	Exc	rXCI	X	14682855	rs7063445	G	C	0.575458	0.576389	0.571429	0.313172	0.0458072	3.23147e-11	421
FANCB	non_PAR	Exc	rXCI	X	14683314	rs191154989	G	T	0.576653	0.576389	0.577778	0.313333	0.0456834	2.79769e-11	423
FANCB	non_PAR	Exc	rXCI	X	14684068	rs5935790	G	A	0.568406	0.571181	0.556391	0.297438	0.0460783	3.29473e-10	421
FANCB	non_PAR	Exc	rXCI	X	14684234	rs5935791	T	C	0.603376	0.597222	0.62963	0.322049	0.0461076	1.2694e-11	423
FANCB	non_PAR	Exc	rXCI	X	14684713	rs6526843	T	G	0.604225	0.598958	0.626866	0.326142	0.046337	9.06567e-12	422
FANCB	non_PAR	Exc	rXCI	X	14689040	rs5934191	G	A	0.570423	0.572917	0.559701	0.302186	0.0461035	1.81155e-10	422
FANCB	non_PAR	Exc	rXCI	X	14690498	rs4573441	G	A	0.594937	0.592014	0.607407	0.31483	0.0464353	4.56352e-11	423
FANCB	non_PAR	Exc	rXCI	X	14693439	rs5980062	C	A	0.56962	0.571181	0.562963	0.300038	0.0460184	2.22346e-10	423
FANCB	non_PAR	Exc	rXCI	X	14693743	rs5980063	G	T	0.592384	0.590278	0.601504	0.312458	0.0465676	7.07457e-11	421
FANCB	non_PAR	Exc	rXCI	X	14701589	rs2188886	G	T	0.570423	0.571181	0.567164	0.299906	0.0457169	1.75178e-10	422
FANCB	non_PAR	Exc	rXCI	X	14703069	rs2074179	C	T	0.596615	0.592014	0.616541	0.320592	0.0460773	1.51635e-11	421
FANCB	non_PAR	Exc	rXCI	X	14706054	rs57650295	TGCCCAGACCCCACCTCAGACCATTAAATCAGAATATTTAGGTGTAGA	T	0.551282	0.550347	0.555556	0.30539	0.0466228	1.9027e-10	414
FANCB	non_PAR	Exc	rXCI	X	14708259	rs11094655	C	T	0.573239	0.571181	0.58209	0.303377	0.0453264	7.80728e-11	422
FANCB	non_PAR	Exc	rXCI	X	14710768	rs5978688	C	T	0.573239	0.571181	0.58209	0.30345	0.0453793	8.10961e-11	422
FANCB	non_PAR	Exc	rXCI	X	14711912	rs5935797	T	C	0.606188	0.597222	0.644444	0.3462	0.045705	2.72772e-13	423
FANCB	non_PAR	Exc	rXCI	X	14712408	rs5935798	T	C	0.607595	0.598958	0.644444	0.342632	0.0457234	4.68598e-13	423
FANCB	non_PAR	Exc	rXCI	X	14713141	rs5935799	A	G	0.607595	0.598958	0.644444	0.342632	0.0457234	4.68598e-13	423
FANCB	non_PAR	Exc	rXCI	X	14713723	rs4830908	T	A	0.606188	0.597222	0.644444	0.340731	0.0456556	5.73852e-13	423
FANCB	non_PAR	Exc	rXCI	X	14716101	rs5935800	G	A	0.576271	0.572917	0.590909	0.309273	0.0457075	5.01187e-11	420
FANCB	non_PAR	Exc	rXCI	X	14718617	rs5980064	C	T	0.605078	0.598958	0.631579	0.342653	0.0457886	5.06174e-13	421
FANCB	non_PAR	Exc	rXCI	X	14720496	rs12395862	G	A	0.576869	0.574653	0.586466	0.312264	0.0455155	2.78548e-11	421
FANCB	non_PAR	Exc	rXCI	X	14721336	rs34979896	C	CA	0.606488	0.600694	0.631579	0.347185	0.0459397	3.09101e-13	421
FANCB	non_PAR	Exc	rXCI	X	14723826	rs5935802	C	T	0.575458	0.572917	0.586466	0.313129	0.0454422	2.30834e-11	421
FANCB	non_PAR	Exc	rXCI	X	14724628	chrX:14724628:A:*	A	*	0.564286	0.560976	0.579365	0.305335	0.0474087	3.67342e-10	413
FANCB	non_PAR	Exc	rXCI	X	14725241	rs61071597	A	G	0.607595	0.600694	0.637037	0.346276	0.0457598	2.86616e-13	423
FANCB	non_PAR	Exc	rXCI	X	14729789	rs41304735	G	A	0.584507	0.578125	0.61194	0.325423	0.0454147	4.02254e-12	422
FANCB	non_PAR	Exc	rXCI	X	14731219	rs11795712	T	C	0.571027	0.567708	0.585185	0.310227	0.0451392	2.56567e-11	423
FANCB	non_PAR	Exc	rXCI	X	14733302	rs6628475	A	G	0.609309	0.604167	0.631579	0.347663	0.0459547	2.93157e-13	421
FANCB	non_PAR	Exc	rXCI	X	14735264	rs6653562	T	C	0.587904	0.583333	0.607407	0.322079	0.0453827	6.22157e-12	423
FANCB	non_PAR	Exc	rXCI	X	14735322	rs5980066	C	T	0.578059	0.572917	0.6	0.325829	0.0449644	2.37684e-12	423
FANCB	non_PAR	Exc	rXCI	X	14736184	rs6630953	A	G	0.611268	0.605903	0.634328	0.340714	0.0459586	7.99834e-13	422
FANCB	non_PAR	Exc	rXCI	X	14736614	rs11797623	A	G	0.587324	0.583333	0.604478	0.323223	0.0454803	5.86138e-12	422
FANCB	non_PAR	Exc	rXCI	X	14737017	rs5980067	C	T	0.571027	0.567708	0.585185	0.310227	0.0451392	2.56567e-11	423
FANCB	non_PAR	Exc	rXCI	X	14740264	rs11436387	G	GT	0.578279	0.578125	0.578947	0.303114	0.0459647	1.42709e-10	421
FANCB	non_PAR	Exc	rXCI	X	14741810	rs62587872	C	T	0.571831	0.569444	0.58209	0.31059	0.0453149	2.89201e-11	422
FANCB	non_PAR	Exc	rXCI	X	14742557	rs5978690	G	A	0.580872	0.574653	0.607407	0.326719	0.0451322	2.49058e-12	423
FANCB	non_PAR	Exc	rXCI	X	14743142	rs2106781	G	C	0.578873	0.572917	0.604478	0.327939	0.0450443	1.91382e-12	422
FANCB	non_PAR	Exc	rXCI	X	14744632	rs765760743	A	AAG	0.612676	0.607639	0.634328	0.342758	0.046164	7.42506e-13	422
FANCB	non_PAR	Exc	rXCI	X	14746950	rs5980068	C	T	0.580872	0.574653	0.607407	0.326719	0.0451322	2.49058e-12	423
FANCB	non_PAR	Exc	rXCI	X	14748182	rs5978691	A	G	0.612676	0.607639	0.634328	0.3402	0.0462179	1.13136e-12	422
FANCB	non_PAR	Exc	rXCI	X	14748375	rs76222805	T	TTTGA	0.607955	0.605903	0.617188	0.345464	0.0467155	9.27897e-13	416
FANCB	non_PAR	Exc	rXCI	X	14748859	rs60471124	G	C	0.591549	0.586806	0.61194	0.32368	0.0458234	7.72503e-12	422
FANCB	non_PAR	Exc	rXCI	X	14750004	rs5980069	A	C	0.589311	0.585069	0.607407	0.319539	0.0455606	1.05828e-11	423
FANCB	non_PAR	Exc	rXCI	X	14750646	rs7060262	A	T	0.589311	0.585069	0.607407	0.319539	0.0455606	1.05828e-11	423
FANCB	non_PAR	Exc	rXCI	X	14754160	rs6630977	G	A	0.643159	0.638889	0.661654	0.329833	0.046543	6.6973e-12	421
FANCB	non_PAR	Exc	rXCI	X	14756685	rs5980070	A	G	0.609859	0.604167	0.634328	0.344294	0.0457685	3.88329e-13	422
FANCB	non_PAR	Exc	rXCI	X	14759653	rs5980071	T	C	0.5811	0.578125	0.593985	0.301592	0.0459602	1.73612e-10	421
FANCB	non_PAR	Exc	rXCI	X	14761250	rs2375605	A	G	0.614085	0.609375	0.634328	0.338009	0.0463305	1.73301e-12	422
FANCB	non_PAR	Exc	rXCI	X	14763664	rs5935806	T	A	0.611268	0.605903	0.634328	0.343403	0.0459414	5.33212e-13	422
FANCB	non_PAR	Exc	rXCI	X	14765161	rs5935807	G	C	0.612676	0.607639	0.634328	0.337198	0.0461865	1.67494e-12	422
FANCB	non_PAR	Exc	rXCI	X	14766898	rs4287090	C	T	0.587324	0.585069	0.597015	0.320025	0.0458016	1.2543e-11	422
FANCB	non_PAR	Exc	rXCI	X	14768846	rs6631003	C	G	0.609859	0.604167	0.634328	0.345121	0.0457787	3.48097e-13	422
FANCB	non_PAR	Exc	rXCI	X	14777817	rs3020861	G	A	0.578059	0.576389	0.585185	0.306961	0.0457734	7.18952e-11	423
FANCB	non_PAR	Exc	rXCI	X	14782377	rs3020867	T	C	0.612676	0.607639	0.634328	0.335401	0.0461911	2.1682e-12	422
FANCB	non_PAR	Exc	rXCI	X	14788482	rs2952088	C	T	0.643159	0.637153	0.669173	0.327342	0.0466365	1.02944e-11	421
FANCB	non_PAR	Exc	rXCI	X	14792085	rs2952089	G	A	0.611268	0.605903	0.634328	0.3415	0.04595	7.07946e-13	422
FANCB	non_PAR	Exc	rXCI	X	14792832	rs3020858	C	G	0.613221	0.607639	0.637037	0.339488	0.0460791	1.07771e-12	423
FANCB	non_PAR	Exc	rXCI	X	14794596	rs2375607	A	G	0.611268	0.605903	0.634328	0.340195	0.0460301	9.29394e-13	422
FANCB	non_PAR	Exc	rXCI	X	14798226	rs6631086	A	G	0.611268	0.605903	0.634328	0.338592	0.0460496	1.19261e-12	422
FANCB	non_PAR	Exc	rXCI	X	14799699	rs2952091	A	T	0.584507	0.585069	0.58209	0.30518	0.0457025	8.59014e-11	422
FANCB	non_PAR	Exc	rXCI	X	14807543	rs3020860	A	C	0.611268	0.605903	0.634328	0.33589	0.0460004	1.66341e-12	422
FANCB	non_PAR	Exc	rXCI	X	14809616	rs4830909	G	C	0.611814	0.605903	0.637037	0.338653	0.0459623	1.07399e-12	423
FANCB	non_PAR	Exc	rXCI	X	14810547	rs12395653	A	G	0.578279	0.576389	0.586466	0.30865	0.0458794	6.34892e-11	421
FANCB	non_PAR	Exc	rXCI	X	14811755	rs36074700	C	T	0.578873	0.576389	0.589552	0.311	0.0456992	3.91291e-11	422
FANCB	non_PAR	Exc	rXCI	X	14812716	rs5935811	T	C	0.609859	0.604167	0.634328	0.337133	0.0460693	1.49761e-12	422
FANCB	non_PAR	Exc	rXCI	X	14815891	rs3020862	T	G	0.577305	0.578125	0.573643	0.310067	0.0463204	7.89223e-11	417
FANCB	non_PAR	Exc	rXCI	X	14816276	rs3020863	A	T	0.610719	0.604167	0.639098	0.338591	0.0462792	1.52055e-12	421
FANCB	non_PAR	Exc	rXCI	X	14816390	rs3020864	C	T	0.600563	0.59375	0.62963	0.324918	0.0463747	1.10713e-11	423
FANCB	non_PAR	Exc	rXCI	X	14818643	rs727976	G	A	0.602817	0.597222	0.626866	0.324189	0.0465561	1.45747e-11	422
FANCB	non_PAR	Exc	rXCI	X	14818788	rs727975	C	T	0.612676	0.604167	0.649254	0.343873	0.046349	7.70371e-13	422
FANCB	non_PAR	Exc	rXCI	X	14830472	rs2952096	C	G	0.343662	0.354167	0.298507	-0.344001	0.0474927	2.43557e-12	422
FANCB	non_PAR	Exc	rXCI	X	14830788	rs2952097	G	A	0.383966	0.394097	0.340741	-0.350016	0.0462819	2.95529e-13	423
FANCB	non_PAR	Exc	rXCI	X	14833355	rs2952098	A	T	0.391796	0.401042	0.351145	-0.328737	0.0470215	1.23652e-11	419
FANCB	non_PAR	Exc	rXCI	X	14840472	rs2952101	T	C	0.396624	0.402778	0.37037	-0.325115	0.0464676	1.17788e-11	423
FANCB	non_PAR	Exc	rXCI	X	14841533	rs5935812	A	C	0.385915	0.394097	0.350746	-0.344947	0.0464826	7.61202e-13	422
FANCB	non_PAR	Exc	rXCI	X	14841906	rs2905222	T	C	0.385915	0.395833	0.343284	-0.342366	0.0465606	1.18987e-12	422
FANCB	non_PAR	Exc	rXCI	X	14843163	rs28777693	C	T	0.601969	0.595486	0.62963	0.327143	0.0465502	9.66718e-12	423
FANCB	non_PAR	Exc	rXCI	X	14843282	rs2106412	T	C	0.613221	0.604167	0.651852	0.341174	0.0463629	1.14156e-12	423
FANCB	non_PAR	Exc	rXCI	X	14845881	rs2905220	C	T	0.613221	0.604167	0.651852	0.341174	0.0463629	1.14156e-12	423
FANCB	non_PAR	Exc	rXCI	X	14846163	rs5935814	C	G	0.606534	0.599303	0.638462	0.340826	0.0466645	1.6788e-12	417
FANCB	non_PAR	Exc	rXCI	X	14846169	rs2905221	C	A	0.606534	0.599303	0.638462	0.340826	0.0466645	1.6788e-12	417
FANCB	non_PAR	Exc	rXCI	X	14851435	rs4830911	C	G	0.614085	0.605903	0.649254	0.34376	0.0463296	7.67008e-13	422
FANCB	non_PAR	Exc	rXCI	X	14851498	rs10668361	T	TAAAG	0.613221	0.604167	0.651852	0.340622	0.0463973	1.27909e-12	423
FANCB	non_PAR	Exc	rXCI	X	14852287	rs2905218	A	G	0.616901	0.607639	0.656716	0.335508	0.0468009	3.93913e-12	422
FANCB	non_PAR	Exc	rXCI	X	14856454	rs6527037	A	T	0.614085	0.605903	0.649254	0.340848	0.0464142	1.26619e-12	422
FANCB	non_PAR	Exc	rXCI	X	14863824	rs57287701	AATAG	A	0.599432	0.597222	0.609375	0.3282	0.0470492	1.37911e-11	416
FANCB	non_PAR	Exc	rXCI	X	14864066	rs2188382	T	C	0.614627	0.605903	0.651852	0.340848	0.0463357	1.16198e-12	423
FANCB	non_PAR	Exc	rXCI	X	14864431	rs2375729	T	G	0.614627	0.605903	0.651852	0.340848	0.0463357	1.16198e-12	423
FANCB	non_PAR	Exc	rXCI	X	14865826	rs5935816	G	A	0.603376	0.597222	0.62963	0.325115	0.0464676	1.17788e-11	423
FANCB	non_PAR	Exc	rXCI	X	14869025	rs2188383	C	G	0.613221	0.604167	0.651852	0.341174	0.0463629	1.14156e-12	423
FANCB	non_PAR	Exc	rXCI	X	14873136	rs2285490	G	T	0.630986	0.621528	0.671642	0.357694	0.0463214	1.01508e-13	422
FANCB	non_PAR	Exc	rXCI	X	14878012	rs6628583	A	G	0.629577	0.619792	0.671642	0.357459	0.0463952	1.14183e-13	422
FANCB	non_PAR	Exc	rXCI	X	14880552	rs2106413	A	G	0.630098	0.619792	0.674074	0.358557	0.0462964	8.64769e-14	423
FANCB	non_PAR	Exc	rXCI	X	14884767	rs5935820	A	C	0.622535	0.614583	0.656716	0.348341	0.0463548	4.09166e-13	422
FANCB	non_PAR	Exc	rXCI	X	14888192	rs1548385	A	G	0.576538	0.562937	0.637795	0.336426	0.0478543	9.88553e-12	413
FANCB	non_PAR	Exc	rXCI	X	14888435	rs1972499	C	G	0.632911	0.621528	0.681481	0.364241	0.0463644	4.04203e-14	423
FANCB	non_PAR	Exc	rXCI	X	14888823	rs6527077	T	C	0.632911	0.621528	0.681481	0.364241	0.0463644	4.04203e-14	423
FANCB	non_PAR	Exc	rXCI	X	14891660	rs5980074	C	T	0.623066	0.614583	0.659259	0.345386	0.0463576	6.23735e-13	423
FANCB	non_PAR	Exc	rXCI	X	14893907	rs2269763	C	T	0.66338	0.654514	0.701493	0.353583	0.0473871	5.82103e-13	422
FANCB	non_PAR	Exc	rXCI	X	14895696	rs1858882	G	A	0.631505	0.619792	0.681481	0.364159	0.046368	4.10866e-14	423
FANCB	non_PAR	Exc	rXCI	X	14898405	rs58578497	T	TAACA	0.62942	0.619792	0.671756	0.365683	0.0462785	3.01787e-14	419
FANCB	non_PAR	Exc	rXCI	X	14902617	rs5934198	C	G	0.285714	0.279514	0.312977	0.248881	0.0524303	2.93312e-06	419
FANCB	non_PAR	Exc	rXCI	X	14902621	rs4830914	A	G	0.630835	0.619792	0.679389	0.3722	0.0468912	2.35776e-14	419
FANCB	non_PAR	Exc	rXCI	X	14903295	rs5935824	A	G	0.634318	0.623264	0.681481	0.366802	0.0464813	3.16957e-14	423
FANCB	non_PAR	Exc	rXCI	X	14906565	rs35945150	T	TAAAC	0.62942	0.619792	0.671756	0.361118	0.0467529	1.01765e-13	419
FANCB	non_PAR	Exc	rXCI	X	14906939	rs5935825	G	A	0.62166	0.612847	0.659259	0.345423	0.0463679	6.27191e-13	423
FANCB	non_PAR	Exc	rXCI	X	14907380	rs6527089	G	A	0.62942	0.619792	0.671756	0.367669	0.0465545	3.10527e-14	419
FANCB	non_PAR	Exc	rXCI	X	14917229	rs4830915	G	A	0.632394	0.621528	0.679104	0.363388	0.0464155	4.89215e-14	422
FANCB	non_PAR	Exc	rXCI	X	14925033	rs5978696	A	G	0.628169	0.618056	0.671642	0.356311	0.0464821	1.48765e-13	422
FANCB	non_PAR	Exc	rXCI	X	14926443	rs4141297	T	C	0.635724	0.623264	0.688889	0.353551	0.0468325	3.23296e-13	423
FANCB	non_PAR	Exc	rXCI	X	14927997	rs5935827	T	C	0.586742	0.576389	0.631579	0.334822	0.0456857	1.4012e-12	421
FANCB	non_PAR	Exc	rXCI	X	14929603	rs12390114	G	A	0.611268	0.602431	0.649254	0.330454	0.0462861	4.75992e-12	422
FANCB	non_PAR	Exc	rXCI	X	14929740	rs12390204	G	A	0.634697	0.623264	0.684211	0.356341	0.0469155	2.39718e-13	421
FANCB	non_PAR	Exc	rXCI	X	14931186	rs5934201	G	T	0.56338	0.555556	0.597015	0.318326	0.0455762	1.27614e-11	422
FANCB	non_PAR	Exc	rXCI	X	14931713	rs201698131	CACCTA	C	0.284703	0.28125	0.3	0.245844	0.0529944	4.83148e-06	418
FANCB	non_PAR	Exc	rXCI	X	14932409	rs5980075	A	G	0.634318	0.621528	0.688889	0.354548	0.0466635	2.33292e-13	423
FANCB	non_PAR	Exc	rXCI	X	14933647	rs12395866	C	T	0.562764	0.555556	0.593985	0.320163	0.0457178	1.1392e-11	421
FANCB	non_PAR	Exc	rXCI	X	14934537	rs67436272	G	A	0.561354	0.553819	0.593985	0.326151	0.0455741	4.28154e-12	421
FANCB	non_PAR	Exc	rXCI	X	14934635	rs5935828	C	T	0.563994	0.555556	0.6	0.321033	0.0455161	8.22621e-12	423
FANCB	non_PAR	Exc	rXCI	X	14939202	rs5980076	A	G	0.632911	0.618056	0.696296	0.360975	0.0471058	1.50487e-13	423
FANCB	non_PAR	Exc	rXCI	X	14944280	rs5980078	C	T	0.461972	0.467014	0.440299	-0.260488	0.0476032	8.06473e-08	422
FANCB	non_PAR	Exc	rXCI	X	14946414	rs4830916	T	C	0.461972	0.467014	0.440299	-0.256473	0.0475119	1.18539e-07	422
FANCB	non_PAR	Exc	rXCI	X	14947897	rs6628653	C	G	0.483826	0.486111	0.474074	-0.245634	0.0474874	3.72992e-07	423
FANCB	non_PAR	Exc	rXCI	X	14950327	rs6527129	C	A	0.490141	0.491319	0.485075	-0.236747	0.0473652	8.8245e-07	422
FANCB	non_PAR	Exc	rXCI	X	14950905	rs5935829	C	T	0.492264	0.493056	0.488889	-0.236197	0.0472152	8.63535e-07	423
FANCB	non_PAR	Exc	rXCI	X	14953437	rs6631432	C	T	0.468354	0.470486	0.459259	-0.24526	0.0473344	3.56878e-07	423
FANCB	non_PAR	Exc	rXCI	X	14954111	rs12400295	T	C	0.488732	0.489583	0.485075	-0.241157	0.0471275	4.92391e-07	422
FANCB	non_PAR	Exc	rXCI	X	14954527	rs35725985	AT	A	0.466102	0.46875	0.454545	-0.232351	0.0477878	1.70279e-06	420
FANCB	non_PAR	Exc	rXCI	X	14954613	rs5935831	A	G	0.458509	0.461806	0.444444	-0.246869	0.0472881	2.93231e-07	423
FANCB	non_PAR	Exc	rXCI	X	14956224	rs5935832	T	G	0.488732	0.489583	0.485075	-0.234011	0.0471625	1.05366e-06	422
FANCB	non_PAR	Exc	rXCI	X	14956391	rs5935833	A	C	0.484375	0.487847	0.46875	-0.245031	0.0474615	3.95257e-07	416
FANCB	non_PAR	Exc	rXCI	X	14956396	rs5935834	T	A	0.484375	0.487847	0.46875	-0.245031	0.0474615	3.95257e-07	416
FANCB	non_PAR	Exc	rXCI	X	14956687	rs5935835	A	C	0.486525	0.487847	0.48062	-0.240255	0.0478137	7.7983e-07	417
FANCB	non_PAR	Exc	rXCI	X	14956690	rs5934203	T	C	0.485836	0.487847	0.476923	-0.237444	0.0477906	1.02466e-06	418
FANCB	non_PAR	Exc	rXCI	X	14956706	rs58086278	CA	C	0.490141	0.489583	0.492537	-0.246	0.0472324	3.12277e-07	422
FANCB	non_PAR	Exc	rXCI	X	14956913	rs10540813	CTTTGT	C	0.484375	0.487847	0.46875	-0.23649	0.0480297	1.273e-06	416
FANCB	non_PAR	Exc	rXCI	X	14957063	rs6527137	C	T	0.490141	0.489583	0.492537	-0.241274	0.0473861	5.58496e-07	422
FANCB	non_PAR	Exc	rXCI	X	14957538	rs2023672	C	T	0.490141	0.489583	0.492537	-0.242099	0.0472047	4.64815e-07	422
FANCB	non_PAR	Exc	rXCI	X	14957808	rs969304	G	C	0.467606	0.46875	0.462687	-0.248377	0.0471291	2.28418e-07	422
FANCB	non_PAR	Exc	rXCI	X	14957974	rs5934204	G	A	0.490858	0.489583	0.496296	-0.242999	0.0470263	3.83063e-07	423
FANCB	non_PAR	Exc	rXCI	X	14958037	rs5934205	T	C	0.489422	0.489583	0.488722	-0.240548	0.0472373	5.57263e-07	421
FANCB	non_PAR	Exc	rXCI	X	14958309	rs2023673	C	T	0.468265	0.46875	0.466165	-0.248267	0.0471322	2.31852e-07	421
FANCB	non_PAR	Exc	rXCI	X	14958655	rs5934206	T	C	0.490141	0.489583	0.492537	-0.243529	0.047091	3.75612e-07	422
FANCB	non_PAR	Exc	rXCI	X	14959180	rs6527141	T	A	0.48232	0.484375	0.473282	-0.250637	0.0474786	2.19286e-07	419
FANCB	non_PAR	Exc	rXCI	X	14959183	rs6527142	G	C	0.48232	0.484375	0.473282	-0.250637	0.0474786	2.19286e-07	419
FANCB	non_PAR	Exc	rXCI	X	14959381	rs6418635	C	T	0.483099	0.484375	0.477612	-0.249774	0.0471261	1.96115e-07	422
FANCB	non_PAR	Exc	rXCI	X	14960104	rs6527144	G	A	0.489392	0.487847	0.496183	-0.241634	0.04773	6.46904e-07	419
FANCB	non_PAR	Exc	rXCI	X	14960219	rs6527145	A	G	0.490141	0.489583	0.492537	-0.243043	0.0471941	4.18408e-07	422
FANCB	non_PAR	Exc	rXCI	X	14960522	rs5980080	C	T	0.490858	0.489583	0.496296	-0.242999	0.0470263	3.83063e-07	423
FANCB	non_PAR	Exc	rXCI	X	14961018	rs5935838	C	G	0.485232	0.486111	0.481481	-0.250794	0.046861	1.50245e-07	423
FANCB	non_PAR	Exc	rXCI	X	14961239	rs5980081	T	C	0.490858	0.489583	0.496296	-0.242999	0.0470263	3.83063e-07	423
FANCB	non_PAR	Exc	rXCI	X	14961283	rs5935839	A	C	0.490858	0.489583	0.496296	-0.242999	0.0470263	3.83063e-07	423
FANCB	non_PAR	Exc	rXCI	X	14961294	rs5980082	T	C	0.485232	0.486111	0.481481	-0.250794	0.046861	1.50245e-07	423
FANCB	non_PAR	Exc	rXCI	X	14961795	rs5980084	C	G	0.488011	0.487847	0.488722	-0.239837	0.0475081	6.91958e-07	421
FANCB	non_PAR	Exc	rXCI	X	14962009	rs60370226	TTATAA	T	0.483051	0.486111	0.469697	-0.245649	0.0472434	3.26919e-07	420
FANCB	non_PAR	Exc	rXCI	X	14962141	rs9803396	G	A	0.485232	0.486111	0.481481	-0.250794	0.046861	1.50245e-07	423
FANCB	non_PAR	Exc	rXCI	X	14962606	rs5980085	G	T	0.478814	0.480903	0.469697	-0.2365	0.0477837	1.12101e-06	420
FANCB	non_PAR	Exc	rXCI	X	14963122	rs36233923	TTATAG	T	0.482219	0.486111	0.464567	-0.245878	0.0478926	4.56678e-07	415
FANCB	non_PAR	Exc	rXCI	X	14963207	rs5980086	C	T	0.490858	0.489583	0.496296	-0.242999	0.0470263	3.83063e-07	423
FANCB	non_PAR	Exc	rXCI	X	14964351	rs5935840	T	C	0.490141	0.489583	0.492537	-0.241749	0.0471223	4.61286e-07	422
FANCB	non_PAR	Exc	rXCI	X	14964552	rs5935841	C	T	0.490141	0.489583	0.492537	-0.245678	0.0470763	2.96285e-07	422
FANCB	non_PAR	Exc	rXCI	X	14965169	rs5934207	G	A	0.492243	0.491319	0.496241	-0.255966	0.047275	1.09081e-07	421
FANCB	non_PAR	Exc	rXCI	X	14965196	rs5935842	T	C	0.491549	0.491319	0.492537	-0.253112	0.0472528	1.46866e-07	422
FANCB	non_PAR	Exc	rXCI	X	14965926	rs6527155	G	A	0.492958	0.493056	0.492537	-0.243931	0.0471351	3.68731e-07	422
FANCB	non_PAR	Exc	rXCI	X	14966047	rs6527156	T	C	0.492243	0.493056	0.488722	-0.233327	0.0470383	1.06211e-06	421
FANCB	non_PAR	Exc	rXCI	X	14966360	rs6527157	G	A	0.492958	0.493056	0.492537	-0.25262	0.0472111	1.51231e-07	422
FANCB	non_PAR	Exc	rXCI	X	14966867	rs2375738	A	C	0.492264	0.491319	0.496296	-0.245903	0.0470243	2.80569e-07	423
FANCB	non_PAR	Exc	rXCI	X	14967064	rs2375739	C	T	0.461972	0.465278	0.447761	-0.261553	0.0470057	4.96135e-08	422
FANCB	non_PAR	Exc	rXCI	X	14967799	rs138321357	G	GT	0.492243	0.491319	0.496241	-0.255507	0.0473279	1.18353e-07	421
FANCB	non_PAR	Exc	rXCI	X	14968248	rs5935848	T	C	0.462729	0.465278	0.451852	-0.262089	0.0468819	4.31152e-08	423
FANCB	non_PAR	Exc	rXCI	X	14968400	rs5935849	T	C	0.462729	0.465278	0.451852	-0.262089	0.0468819	4.31152e-08	423
FANCB	non_PAR	Exc	rXCI	X	14970023	rs145002170	CT	C	0.492958	0.493056	0.492537	-0.249035	0.0472264	2.24905e-07	422
FANCB	non_PAR	Exc	rXCI	X	14971054	rs5935851	G	A	0.488701	0.489583	0.484848	-0.253395	0.0474327	1.58537e-07	420
FANCB	non_PAR	Exc	rXCI	X	14971408	rs10856265	C	T	0.493671	0.493056	0.496296	-0.249404	0.0470911	1.99802e-07	423
FANCB	non_PAR	Exc	rXCI	X	14971691	rs200386337	C	CAG	0.492958	0.493056	0.492537	-0.243931	0.0471351	3.68731e-07	422
FANCB	non_PAR	Exc	rXCI	X	14971708	rs5978700	C	T	0.493671	0.493056	0.496296	-0.249404	0.0470911	1.99802e-07	423
FANCB	non_PAR	Exc	rXCI	X	14971957	rs5978701	C	T	0.490113	0.491319	0.484848	-0.251723	0.047459	1.92766e-07	420
FANCB	non_PAR	Exc	rXCI	X	14972247	rs6631495	T	C	0.492958	0.493056	0.492537	-0.252476	0.0472976	1.61529e-07	422
FANCB	non_PAR	Exc	rXCI	X	14972299	rs6631496	G	A	0.492243	0.493056	0.488722	-0.25028	0.0471823	1.91991e-07	421
FANCB	non_PAR	Exc	rXCI	X	14973977	rs5980091	G	A	0.493635	0.493056	0.496183	-0.252942	0.0474695	1.7029e-07	419
FANCB	non_PAR	Exc	rXCI	X	14974124	rs5980092	C	T	0.493671	0.493056	0.496296	-0.249404	0.0470911	1.99802e-07	423
FANCB	non_PAR	Exc	rXCI	X	14974770	rs4830521	G	A	0.462729	0.465278	0.451852	-0.262089	0.0468819	4.31152e-08	423
FANCB	non_PAR	Exc	rXCI	X	14974960	rs1987571	C	T	0.461972	0.465278	0.447761	-0.260116	0.0470508	5.99846e-08	422
FANCB	non_PAR	Exc	rXCI	X	14976166	rs11400489	A	AT	0.492264	0.491319	0.496296	-0.253962	0.0470586	1.19209e-07	423
FANCB	non_PAR	Exc	rXCI	X	14976747	rs5934209	G	A	0.493671	0.493056	0.496296	-0.249404	0.0470911	1.99802e-07	423
FANCB	non_PAR	Exc	rXCI	X	14978030	rs6527165	T	C	0.492958	0.493056	0.492537	-0.252139	0.0471409	1.52971e-07	422
FANCB	non_PAR	Exc	rXCI	X	14979382	rs6527166	T	C	0.494366	0.494792	0.492537	-0.254857	0.0473798	1.30807e-07	422
FANCB	non_PAR	Exc	rXCI	X	14980568	rs12394828	A	G	0.492958	0.493056	0.492537	-0.248959	0.0472508	2.29901e-07	422
FANCB	non_PAR	Exc	rXCI	X	14981849	rs11094668	A	G	0.492938	0.493056	0.492424	-0.248432	0.0473741	2.61385e-07	420
FANCB	non_PAR	Exc	rXCI	X	14981900	rs11094669	T	C	0.492243	0.493056	0.488722	-0.253867	0.0471658	1.28697e-07	421
FANCB	non_PAR	Exc	rXCI	X	14983238	rs6418639	C	T	0.493671	0.493056	0.496296	-0.249404	0.0470911	1.99802e-07	423
FANCB	non_PAR	Exc	rXCI	X	14983555	rs6527169	A	T	0.462729	0.465278	0.451852	-0.262089	0.0468819	4.31152e-08	423
FANCB	non_PAR	Exc	rXCI	X	14983669	rs5935852	G	A	0.492958	0.493056	0.492537	-0.250869	0.0472346	1.85392e-07	422
FANCB	non_PAR	Exc	rXCI	X	14984657	rs6418640	T	C	0.461972	0.465278	0.447761	-0.257422	0.0470039	7.8759e-08	422
FANCB	non_PAR	Exc	rXCI	X	14985241	rs5978704	T	C	0.492958	0.493056	0.492537	-0.247638	0.0470671	2.38809e-07	422
FANCB	non_PAR	Exc	rXCI	X	14986914	rs6527173	C	A	0.494366	0.493056	0.5	-0.251412	0.0471788	1.69262e-07	422
FANCB	non_PAR	Exc	rXCI	X	14987272	rs6527174	A	C	0.492243	0.493056	0.488722	-0.24314	0.0473372	4.48085e-07	421
FANCB	non_PAR	Exc	rXCI	X	14988595	rs5935853	T	C	0.490858	0.489583	0.496296	-0.252725	0.0470311	1.3436e-07	423
FANCB	non_PAR	Exc	rXCI	X	14989565	rs7471203	A	T	0.493671	0.493056	0.496296	-0.249404	0.0470911	1.99802e-07	423
FANCB	non_PAR	Exc	rXCI	X	14989626	rs7471118	C	T	0.493671	0.493056	0.496296	-0.249404	0.0470911	1.99802e-07	423
FANCB	non_PAR	Exc	rXCI	X	14989912	rs7050403	C	T	0.491549	0.491319	0.492537	-0.24497	0.0471727	3.37116e-07	422
FANCB	non_PAR	Exc	rXCI	X	14990164	rs7051268	A	G	0.490832	0.489583	0.496241	-0.249185	0.0470345	1.98587e-07	421
FANCB	non_PAR	Exc	rXCI	X	14991347	rs5980096	C	T	0.495775	0.494792	0.5	-0.241286	0.0471824	5.00288e-07	422
FANCB	non_PAR	Exc	rXCI	X	14991819	rs6631544	T	G	0.488011	0.487847	0.488722	-0.249166	0.0470546	2.01298e-07	421
FANCB	non_PAR	Exc	rXCI	X	14993110	rs6628702	T	A	0.490832	0.489583	0.496241	-0.24151	0.0476237	6.18429e-07	421
FANCB	non_PAR	Exc	rXCI	X	14995056	rs4366226	G	A	0.489422	0.487847	0.496241	-0.246102	0.0478602	4.35412e-07	421
FANCB	non_PAR	Exc	rXCI	X	14995438	rs5935854	C	T	0.490141	0.489583	0.492537	-0.253206	0.0472358	1.43936e-07	422
FANCB	non_PAR	Exc	rXCI	X	14996462	rs4072541	T	A	0.488732	0.487847	0.492537	-0.249209	0.0471238	2.08195e-07	422
FANCB	non_PAR	Exc	rXCI	X	14996756	rs4072540	T	C	0.492264	0.491319	0.496296	-0.249321	0.0470972	2.02311e-07	423
FANCB	non_PAR	Exc	rXCI	X	14998090	rs5934210	C	A	0.465541	0.465278	0.466667	-0.254042	0.0472641	1.33404e-07	423
FANCB	non_PAR	Exc	rXCI	X	14998480	rs6631562	A	G	0.46338	0.463542	0.462687	-0.252431	0.0474108	1.73265e-07	422
FANCB	non_PAR	Exc	rXCI	X	14998877	rs4553076	G	T	0.492264	0.491319	0.496296	-0.24878	0.0471811	2.24994e-07	423
FANCB	non_PAR	Exc	rXCI	X	14999352	rs5935855	G	A	0.460563	0.463542	0.447761	-0.269865	0.0467297	1.59581e-08	422
FANCB	non_PAR	Exc	rXCI	X	15000450	rs58945459	AT	A	0.457507	0.463542	0.430769	-0.278856	0.0476003	1.01789e-08	418
FANCB	non_PAR	Exc	rXCI	X	15000457	rs4830917	A	G	0.458274	0.463542	0.435115	-0.271041	0.047629	2.53595e-08	419
FANCB	non_PAR	Exc	rXCI	X	15000575	rs58203364	GA	G	0.460563	0.463542	0.447761	-0.265617	0.0471323	3.39297e-08	422
FANCB	non_PAR	Exc	rXCI	X	15000855	rs5935856	G	A	0.464034	0.465278	0.458647	-0.255676	0.0474065	1.21689e-07	421
FANCB	non_PAR	Exc	rXCI	X	15001946	rs5935857	T	A	0.488732	0.487847	0.492537	-0.244498	0.0474152	4.04697e-07	422
FANCB	non_PAR	Exc	rXCI	X	15003417	rs4240155	A	G	0.492264	0.491319	0.496296	-0.24878	0.0471811	2.24994e-07	423
FANCB	non_PAR	Exc	rXCI	X	15005262	rs4830918	T	C	0.491549	0.491319	0.492537	-0.248331	0.0473415	2.5878e-07	422
FANCB	non_PAR	Exc	rXCI	X	15005361	rs5934212	T	C	0.492243	0.491319	0.496241	-0.247566	0.0474561	2.9964e-07	421
FANCB	non_PAR	Exc	rXCI	X	15006444	rs12388962	C	T	0.507736	0.508681	0.503704	0.24878	0.0471811	2.24994e-07	423
FANCB	non_PAR	Exc	rXCI	X	15006924	rs5935859	T	C	0.536723	0.536458	0.537879	0.264573	0.0471693	3.92383e-08	420
FANCB	non_PAR	Exc	rXCI	X	15007330	rs5935860	G	C	0.50565	0.508681	0.492424	0.243871	0.0476147	4.82259e-07	420
FANCB	non_PAR	Exc	rXCI	X	15007823	rs4300144	A	G	0.556962	0.553819	0.57037	0.22982	0.0477757	2.1697e-06	423
FANCB	non_PAR	Exc	rXCI	X	15008326	rs5980097	T	C	0.537377	0.536458	0.541353	0.258102	0.047111	7.80585e-08	421
FANCB	non_PAR	Exc	rXCI	X	15010296	rs5901543	G	GC	0.538028	0.536458	0.544776	0.266492	0.0470472	2.90737e-08	422
FANCB	non_PAR	Exc	rXCI	X	15010985	rs5935861	T	G	0.505666	0.508681	0.492308	0.250744	0.0476039	2.32954e-07	418
FANCB	non_PAR	Exc	rXCI	X	15011642	rs1373328	G	A	0.537377	0.536458	0.541353	0.265259	0.0472502	3.81584e-08	421
FANCB	non_PAR	Exc	rXCI	X	15012298	rs5935862	T	A	0.507757	0.508681	0.503759	0.247491	0.0475044	3.10177e-07	421
FANCB	non_PAR	Exc	rXCI	X	15012973	rs5935863	T	C	0.531073	0.532986	0.522727	0.252507	0.0473851	1.69789e-07	420
FANCB	non_PAR	Exc	rXCI	X	15015131	rs5934213	C	T	0.505634	0.506944	0.5	0.247833	0.0472702	2.62241e-07	422
FANCB	non_PAR	Exc	rXCI	X	15015233	rs5935864	A	C	0.537271	0.534722	0.548148	0.260569	0.0470785	5.79082e-08	423
FANCB	non_PAR	Exc	rXCI	X	15017217	rs978663	A	G	0.539548	0.538194	0.545455	0.25121	0.0475223	2.11125e-07	420
FANCB	non_PAR	Exc	rXCI	X	15018461	rs56086754	G	A	0.537271	0.536458	0.540741	0.248755	0.0473477	2.47873e-07	423
FANCB	non_PAR	Exc	rXCI	X	15021130	rs5935865	C	T	0.507042	0.506944	0.507463	0.247983	0.0469352	2.13408e-07	422
FANCB	non_PAR	Exc	rXCI	X	15022573	rs5935867	A	G	0.480797	0.482517	0.473282	-0.236033	0.0478751	1.23347e-06	417
FANCB	non_PAR	Exc	rXCI	X	15025035	rs63268360	CT	C	0.508451	0.508681	0.507463	0.243757	0.0474784	4.52627e-07	422
FANCB	non_PAR	Exc	rXCI	X	15027625	rs5935869	A	C	0.540311	0.539931	0.541985	0.255391	0.0476174	1.4238e-07	419
FANCB	non_PAR	Exc	rXCI	X	15031181	rs5978706	T	C	0.542254	0.539931	0.552239	0.255213	0.0472161	1.14238e-07	422
FANCB	non_PAR	Exc	rXCI	X	15032056	rs5935870	A	G	0.533898	0.534722	0.530303	0.256501	0.0474626	1.1512e-07	420
FANCB	non_PAR	Exc	rXCI	X	15032304	rs5980099	T	C	0.542897	0.539931	0.555556	0.254525	0.0471159	1.15928e-07	423
FANCB	non_PAR	Exc	rXCI	X	15032874	rs11094670	G	C	0.509859	0.510417	0.507463	0.24144	0.0473539	5.39585e-07	422
FANCB	non_PAR	Exc	rXCI	X	15034235	rs5980100	T	A	0.509859	0.510417	0.507463	0.24144	0.0473539	5.39585e-07	422
FANCB	non_PAR	Exc	rXCI	X	15035066	rs1444007	T	C	0.560563	0.557292	0.574627	0.223647	0.0479867	4.36234e-06	422
FANCB	non_PAR	Exc	rXCI	X	15035127	rs1444008	C	T	0.509168	0.510417	0.503759	0.240102	0.0473987	6.35785e-07	421
FANCB	non_PAR	Exc	rXCI	X	15036349	rs12010447	G	A	0.511955	0.512153	0.511111	0.241036	0.0472532	5.32795e-07	423
FANCB	non_PAR	Exc	rXCI	X	15037068	rs12010650	C	G	0.510578	0.512153	0.503759	0.246094	0.047432	3.45557e-07	421
FANCB	non_PAR	Exc	rXCI	X	15041263	rs5934215	C	T	0.510549	0.510417	0.511111	0.239574	0.0473722	6.608e-07	423
FANCB	non_PAR	Exc	rXCI	X	15042338	rs6527226	A	G	0.558699	0.557292	0.564885	0.224445	0.0479764	4.03218e-06	419
FANCB	non_PAR	Exc	rXCI	X	15043704	rs60322041	G	A	0.511955	0.512153	0.511111	0.241036	0.0472532	5.32795e-07	423
FANCB	non_PAR	Exc	rXCI	X	15045012	rs1348486	C	T	0.540197	0.538194	0.548872	0.259772	0.0474179	7.81592e-08	421
FANCB	non_PAR	Exc	rXCI	X	15046546	rs10628131	A	ACT	0.516901	0.515625	0.522388	0.251249	0.0471586	1.70275e-07	422
FANCB	non_PAR	Exc	rXCI	X	15047598	rs5935872	T	C	0.541608	0.539931	0.548872	0.255859	0.0474193	1.2019e-07	421
FANCB	non_PAR	Exc	rXCI	X	15055115	rs11414323	A	AG	0.54725	0.546875	0.548872	0.251908	0.0472454	1.66921e-07	421
FANCB	non_PAR	Exc	rXCI	X	15062119	rs5980103	T	C	0.508451	0.508681	0.507463	0.238161	0.047357	7.59696e-07	422
FANCB	non_PAR	Exc	rXCI	X	15063079	rs5935873	C	T	0.538678	0.534722	0.555556	0.253038	0.0469543	1.24042e-07	423
FRMPD4	non_PAR	Exc	rXCI	X	12476821	rs771489637	G	T	0.0182841	0.0190972	0.0148148	0.383048	0.0821106	4.271e-06	423
FTX	non_PAR	Exc	rXCI	X	73744115	rs1088599	T	C	0.0535211	0.0434028	0.0970149	-0.222549	0.0466391	2.60459e-06	422
FTX	non_PAR	Exc	rXCI	X	74130995	rs199997713	ATACT	A	0.109065	0.111111	0.1	-0.214429	0.0373652	1.95853e-08	418
FTX	non_PAR	Exc	rXCI	X	74290662	rs201911656	T	TA	0.130802	0.126736	0.148148	-0.211896	0.0331503	4.76475e-10	423
FTX	non_PAR	Exc	rXCI	X	74321661	rs5937272	C	A	0.213783	0.206597	0.244444	-0.141711	0.0276311	4.64387e-07	423
FTX	non_PAR	Exc	rXCI	X	74327842	rs11796715	C	T	0.146685	0.147569	0.142857	-0.189855	0.0328086	1.49934e-08	421
FTX	non_PAR	Exc	rXCI	X	74358634	rs113945975	A	G	0.139241	0.133681	0.162963	-0.202328	0.0324087	1.14017e-09	423
FTX	non_PAR	Exc	rXCI	X	74394386	rs112510481	C	T	0.138028	0.133681	0.156716	-0.201662	0.0326932	1.75958e-09	422
FUNDC2	non_PAR	Exc	rXCI	X	154802735	rs2664161	T	C	0.734177	0.727431	0.762963	0.127596	0.0284553	9.69036e-06	423
FUNDC2	non_PAR	Exc	rXCI	X	154806496	rs73561453	T	C	0.262341	0.270833	0.225564	-0.13289	0.0291459	6.92006e-06	421
FUNDC2	non_PAR	Exc	rXCI	X	154911871	rs28895719	T	G	0.261972	0.269097	0.231343	-0.130892	0.0287867	7.31745e-06	422
FUNDC2	non_PAR	Exc	rXCI	X	154977290	rs5986902	A	G	0.242938	0.253472	0.19697	-0.137741	0.0301726	6.75274e-06	420
FUNDC2	non_PAR	Exc	rXCI	X	154982353	rs5987075	A	G	0.253165	0.262153	0.214815	-0.134702	0.0301629	1.05095e-05	423
FUNDC2	non_PAR	Exc	rXCI	X	155122975	rs10194	G	A	0.74048	0.732639	0.774436	0.132029	0.0295181	1.0204e-05	421
FUNDC2	non_PAR	Exc	rXCI	X	155510519	rs76536573	G	A	0.69943	0.692708	0.730159	0.128366	0.0286558	9.95085e-06	414
GEMIN8	non_PAR	Exc	rXCI	X	13902461	rs112700659	T	C	0.164557	0.161458	0.177778	-0.221386	0.0442541	8.63396e-07	423
GEMIN8	non_PAR	Exc	rXCI	X	13932736	rs6654096	T	C	0.499295	0.503472	0.481203	-0.153099	0.0318651	2.23388e-06	421
GEMIN8	non_PAR	Exc	rXCI	X	13933042	rs10655209	C	CTATT	0.531339	0.534722	0.515873	-0.188563	0.0318855	7.54762e-09	414
GEMIN8	non_PAR	Exc	rXCI	X	13936278	rs66819623	C	T	0.45493	0.451389	0.470149	-0.245766	0.0301419	5.12507e-15	422
GEMIN8	non_PAR	Exc	rXCI	X	13936375	rs66824950	C	T	0.456338	0.449653	0.485075	-0.24987	0.0299566	1.35457e-15	422
GEMIN8	non_PAR	Exc	rXCI	X	13936914	rs7878347	G	A	0.445698	0.444444	0.451128	-0.235542	0.029788	2.8721e-14	421
GEMIN8	non_PAR	Exc	rXCI	X	13937415	rs66560303	G	T	0.448664	0.446181	0.459259	-0.23273	0.0300377	8.46642e-14	423
GEMIN8	non_PAR	Exc	rXCI	X	13938302	rs188918136	C	G	0.439266	0.440972	0.431818	-0.241852	0.0304371	2.21157e-14	420
GEMIN8	non_PAR	Exc	rXCI	X	13938542	chrX:13938542:CG:C	CG	C	0.45429	0.453125	0.459259	-0.251379	0.0297782	6.5268e-16	423
GEMIN8	non_PAR	Exc	rXCI	X	13939688	rs7065431	T	A	0.450704	0.454861	0.432836	-0.25213	0.0302547	1.42889e-15	422
GEMIN8	non_PAR	Exc	rXCI	X	13939873	rs140644019	TGAAAG	T	0.441595	0.451389	0.396825	-0.253957	0.0308281	2.97989e-15	414
GEMIN8	non_PAR	Exc	rXCI	X	13945440	rs58399456	G	GT	0.47398	0.472222	0.481481	-0.275884	0.0296048	9.45584e-19	423
GEMIN8	non_PAR	Exc	rXCI	X	13945847	rs190994658	T	C	0.157525	0.154514	0.17037	-0.259597	0.0444841	1.14175e-08	423
GEMIN8	non_PAR	Exc	rXCI	X	13945968	rs143922576	A	C	0.461322	0.460069	0.466667	-0.261555	0.0299945	8.57235e-17	423
GEMIN8	non_PAR	Exc	rXCI	X	13947247	rs56277485	C	T	0.445851	0.440972	0.466667	-0.261801	0.0303294	1.63832e-16	423
GEMIN8	non_PAR	Exc	rXCI	X	13947538	rs73197748	A	G	0.460563	0.460069	0.462687	-0.284614	0.0298842	1.95839e-19	422
GEMIN8	non_PAR	Exc	rXCI	X	13948972	rs11798993	G	A	0.106892	0.107639	0.103704	-0.301989	0.0525339	1.8412e-08	423
GEMIN8	non_PAR	Exc	rXCI	X	13950225	rs7890148	G	A	0.320675	0.3125	0.355556	-0.395642	0.029867	3.0903e-33	423
GEMIN8	non_PAR	Exc	rXCI	X	13951785	rs7889485	T	C	0.342254	0.335069	0.373134	-0.383072	0.0307734	4.3013e-30	422
GEMIN8	non_PAR	Exc	rXCI	X	13952075	rs7889886	T	A	0.342254	0.335069	0.373134	-0.383358	0.0307682	3.88597e-30	422
GEMIN8	non_PAR	Exc	rXCI	X	13954093	rs72614534	C	T	0.340366	0.331597	0.377778	-0.380946	0.0307284	6.59478e-30	423
GEMIN8	non_PAR	Exc	rXCI	X	13954548	rs67112649	T	C	0.322535	0.315972	0.350746	-0.389609	0.0301651	6.4506e-32	422
GEMIN8	non_PAR	Exc	rXCI	X	13955084	rs11797170	T	C	0.323944	0.317708	0.350746	-0.395461	0.0301497	1.04496e-32	422
GEMIN8	non_PAR	Exc	rXCI	X	13957477	rs113031247	C	T	0.0661041	0.0659722	0.0666667	-0.322798	0.0678655	2.79518e-06	423
GEMIN8	non_PAR	Exc	rXCI	X	13958065	rs35123731	T	C	0.323488	0.317708	0.348148	-0.386558	0.0297246	2.80221e-32	423
GEMIN8	non_PAR	Exc	rXCI	X	13958574	rs1015453	C	T	0.32299	0.317708	0.345865	-0.386634	0.029622	1.93286e-32	421
GEMIN8	non_PAR	Exc	rXCI	X	13959186	rs1989869	G	C	0.320675	0.3125	0.355556	-0.397626	0.0294616	3.13473e-34	423
GEMIN8	non_PAR	Exc	rXCI	X	13960250	rs1080058	A	G	0.325352	0.319444	0.350746	-0.392342	0.029698	4.41977e-33	422
GEMIN8	non_PAR	Exc	rXCI	X	13963668	rs11799042	T	C	0.324401	0.319444	0.345865	-0.391116	0.0297759	9.09285e-33	421
GEMIN8	non_PAR	Exc	rXCI	X	13964606	rs67135783	C	T	0.324895	0.317708	0.355556	-0.391262	0.0294617	2.27405e-33	423
GEMIN8	non_PAR	Exc	rXCI	X	13965184	rs10521637	C	G	0.322034	0.317708	0.340909	-0.390097	0.0298942	2.0488e-32	420
GEMIN8	non_PAR	Exc	rXCI	X	13965662	rs11796933	A	T	0.316384	0.310764	0.340909	-0.397406	0.0296981	9.94718e-34	420
GEMIN8	non_PAR	Exc	rXCI	X	13965678	rs11796934	A	G	0.320621	0.315972	0.340909	-0.392976	0.0298361	6.7733e-33	420
GEMIN8	non_PAR	Exc	rXCI	X	13966131	rs11796998	A	G	0.323944	0.317708	0.350746	-0.388195	0.0294482	5.74513e-33	422
GEMIN8	non_PAR	Exc	rXCI	X	13967123	rs2188764	T	C	0.325352	0.319444	0.350746	-0.391566	0.0296266	4.19759e-33	422
GEMIN8	non_PAR	Exc	rXCI	X	13967723	rs7066092	T	C	0.324401	0.319444	0.345865	-0.390901	0.0296356	5.51569e-33	421
GEMIN8	non_PAR	Exc	rXCI	X	13967758	rs60887032	T	C	0.324401	0.319444	0.345865	-0.390901	0.0296356	5.51569e-33	421
GEMIN8	non_PAR	Exc	rXCI	X	13968131	rs55766215	A	G	0.341808	0.336806	0.363636	-0.377064	0.0302686	4.18119e-30	420
GEMIN8	non_PAR	Exc	rXCI	X	13969482	rs17215728	C	T	0.320675	0.3125	0.355556	-0.395595	0.0293442	3.60662e-34	423
GEMIN8	non_PAR	Exc	rXCI	X	13971463	rs57306347	A	G	0.326761	0.319444	0.358209	-0.401415	0.0291629	2.73716e-35	422
GEMIN8	non_PAR	Exc	rXCI	X	13971769	rs60672214	T	G	0.326761	0.319444	0.358209	-0.405345	0.0292038	9.41022e-36	422
GEMIN8	non_PAR	Exc	rXCI	X	13972484	rs528417500	G	T	0.313475	0.309028	0.333333	-0.405559	0.0297797	1.25632e-34	417
GEMIN8	non_PAR	Exc	rXCI	X	13972485	rs546452445	T	C	0.313475	0.309028	0.333333	-0.405559	0.0297797	1.25632e-34	417
GEMIN8	non_PAR	Exc	rXCI	X	13976654	rs12844581	C	T	0.108298	0.107639	0.111111	-0.307746	0.0515677	5.48088e-09	423
GEMIN8	non_PAR	Exc	rXCI	X	13979479	rs17215735	C	A	0.321127	0.3125	0.358209	-0.404149	0.0288561	2.9255e-36	422
GEMIN8	non_PAR	Exc	rXCI	X	13979979	rs111440981	G	A	0.320169	0.3125	0.353383	-0.408597	0.0291807	3.13617e-36	421
GEMIN8	non_PAR	Exc	rXCI	X	13981722	rs73437397	G	A	0.31728	0.3125	0.338462	-0.406032	0.0290242	3.96369e-36	418
GEMIN8	non_PAR	Exc	rXCI	X	13982096	rs7056972	T	C	0.322082	0.3125	0.362963	-0.407203	0.0288611	1.07473e-36	423
GEMIN8	non_PAR	Exc	rXCI	X	13982832	rs2158032	T	C	0.344585	0.335069	0.385185	-0.395008	0.0295167	8.92278e-34	423
GEMIN8	non_PAR	Exc	rXCI	X	13982948	rs2375126	T	C	0.324401	0.317708	0.353383	-0.399563	0.0293123	9.71181e-35	421
GEMIN8	non_PAR	Exc	rXCI	X	13987727	rs73437400	C	T	0.321127	0.3125	0.358209	-0.404149	0.0288561	2.9255e-36	422
GEMIN8	non_PAR	Exc	rXCI	X	13988367	rs59641512	C	T	0.320621	0.3125	0.356061	-0.415449	0.029086	2.37684e-37	420
GEMIN8	non_PAR	Exc	rXCI	X	13988828	rs10521638	G	A	0.320621	0.3125	0.356061	-0.411477	0.029251	1.78484e-36	420
GEMIN8	non_PAR	Exc	rXCI	X	13991724	rs67839085	T	A	0.342254	0.333333	0.380597	-0.39459	0.0296371	1.72544e-33	422
GEMIN8	non_PAR	Exc	rXCI	X	13991737	rs112120880	C	CCT	0.339463	0.333333	0.366412	-0.396829	0.0298899	2.68473e-33	419
GEMIN8	non_PAR	Exc	rXCI	X	13992163	rs2285632	T	C	0.326301	0.317708	0.362963	-0.402735	0.0289831	7.84513e-36	423
GEMIN8	non_PAR	Exc	rXCI	X	13992739	rs11798513	T	G	0.344585	0.335069	0.385185	-0.394252	0.0295476	1.28233e-33	423
GEMIN8	non_PAR	Exc	rXCI	X	13993246	rs17215756	T	C	0.32299	0.3125	0.368421	-0.400444	0.0286725	4.38935e-36	421
GEMIN8	non_PAR	Exc	rXCI	X	13995661	rs7060169	A	G	0.342736	0.333333	0.383459	-0.395361	0.0296513	1.49039e-33	421
GEMIN8	non_PAR	Exc	rXCI	X	13996293	rs63495060	TAA	T	0.318246	0.3125	0.343511	-0.402681	0.0293472	4.54988e-35	419
GEMIN8	non_PAR	Exc	rXCI	X	13998355	rs66663844	C	T	0.343179	0.333333	0.385185	-0.394812	0.0294971	8.73776e-34	423
GEMIN8	non_PAR	Exc	rXCI	X	13998386	rs67982513	G	T	0.343179	0.333333	0.385185	-0.394812	0.0294971	8.73776e-34	423
GEMIN8	non_PAR	Exc	rXCI	X	13998485	rs72614553	A	G	0.342254	0.333333	0.380597	-0.397101	0.0296513	8.42752e-34	422
GEMIN8	non_PAR	Exc	rXCI	X	14000325	rs59201685	A	G	0.325352	0.317708	0.358209	-0.403031	0.0291236	1.37943e-35	422
GEMIN8	non_PAR	Exc	rXCI	X	14001053	rs7055913	G	C	0.326301	0.317708	0.362963	-0.402735	0.0289831	7.84513e-36	423
GEMIN8	non_PAR	Exc	rXCI	X	14001790	rs112617778	T	C	0.324401	0.317708	0.353383	-0.405561	0.0292801	1.27526e-35	421
GEMIN8	non_PAR	Exc	rXCI	X	14002224	rs56904269	T	G	0.319209	0.3125	0.348485	-0.410958	0.0291902	1.60288e-36	420
GEMIN8	non_PAR	Exc	rXCI	X	14003244	rs73438912	C	T	0.321127	0.3125	0.358209	-0.408354	0.0289657	1.24079e-36	422
GEMIN8	non_PAR	Exc	rXCI	X	14003416	rs1557727	C	G	0.324401	0.317708	0.353383	-0.405431	0.0293249	1.61622e-35	421
GEMIN8	non_PAR	Exc	rXCI	X	14003688	rs1557726	C	T	0.322082	0.3125	0.362963	-0.407203	0.0288611	1.07473e-36	423
GEMIN8	non_PAR	Exc	rXCI	X	14003993	rs1557725	G	T	0.322082	0.3125	0.362963	-0.407203	0.0288611	1.07473e-36	423
GEMIN8	non_PAR	Exc	rXCI	X	14004733	rs55654467	C	T	0.324401	0.317708	0.353383	-0.403197	0.0292601	2.46604e-35	421
GEMIN8	non_PAR	Exc	rXCI	X	14005195	rs1023513	T	C	0.728551	0.729167	0.725926	-0.199971	0.0361873	6.06597e-08	423
GEMIN8	non_PAR	Exc	rXCI	X	14008398	rs112240552	T	C	0.328169	0.319444	0.365672	-0.406034	0.0288459	1.5202e-36	422
GEMIN8	non_PAR	Exc	rXCI	X	14014175	rs7055517	C	T	0.341772	0.333333	0.377778	-0.403241	0.0291083	1.16225e-35	423
GEMIN8	non_PAR	Exc	rXCI	X	14015992	rs149615378	A	AG	0.335694	0.333333	0.346154	-0.397638	0.0296263	7.36207e-34	418
GEMIN8	non_PAR	Exc	rXCI	X	14017375	rs7060252	A	G	0.322535	0.317708	0.343284	-0.418269	0.0288147	2.48085e-38	422
GEMIN8	non_PAR	Exc	rXCI	X	14017679	rs7055256	A	C	0.338505	0.333333	0.360902	-0.406866	0.0293869	1.3471e-35	421
GEMIN8	non_PAR	Exc	rXCI	X	14017987	rs7060269	T	C	0.31831	0.3125	0.343284	-0.418716	0.0286497	9.75439e-39	422
GEMIN8	non_PAR	Exc	rXCI	X	14019253	rs1003829	A	G	0.323488	0.317708	0.348148	-0.415365	0.0286102	2.32756e-38	423
GEMIN8	non_PAR	Exc	rXCI	X	14019772	rs7065577	A	G	0.316832	0.314236	0.328244	-0.412829	0.0295284	4.13428e-36	419
GEMIN8	non_PAR	Exc	rXCI	X	14020653	rs56403225	C	CT	0.323488	0.317708	0.348148	-0.415365	0.0286102	2.32756e-38	423
GEMIN8	non_PAR	Exc	rXCI	X	14025023	rs2158035	T	C	0.338505	0.333333	0.360902	-0.407779	0.0293739	9.54333e-36	421
GEMIN8	non_PAR	Exc	rXCI	X	14025439	rs2158034	C	A	0.322082	0.315972	0.348148	-0.414526	0.0287551	6.09116e-38	423
GEMIN8	non_PAR	Exc	rXCI	X	14025475	rs7885647	A	T	0.317862	0.310764	0.348148	-0.419105	0.0286263	7.34176e-39	423
GEMIN8	non_PAR	Exc	rXCI	X	14026123	rs7057480	G	A	0.31831	0.3125	0.343284	-0.423022	0.0286372	2.22433e-39	422
GEMIN8	non_PAR	Exc	rXCI	X	14026339	rs6528161	G	A	0.31831	0.3125	0.343284	-0.423022	0.0286372	2.22433e-39	422
GEMIN8	non_PAR	Exc	rXCI	X	14029715	rs11797935	G	T	0.31831	0.3125	0.343284	-0.422656	0.028676	3.0304e-39	422
GEMIN8	non_PAR	Exc	rXCI	X	14031553	rs7049854	T	C	0.319269	0.3125	0.348148	-0.419899	0.0284804	2.77971e-39	423
GEMIN8	non_PAR	Exc	rXCI	X	14032723	rs73438928	C	T	0.323488	0.317708	0.348148	-0.415365	0.0286102	2.32756e-38	423
GEMIN8	non_PAR	Exc	rXCI	X	14035533	rs7052208	T	C	0.317348	0.3125	0.338346	-0.416721	0.0286212	1.7108e-38	421
GEMIN8	non_PAR	Exc	rXCI	X	14035869	rs7052695	T	G	0.322535	0.317708	0.343284	-0.415768	0.0287404	3.94912e-38	422
GEMIN8	non_PAR	Exc	rXCI	X	14036502	rs56397509	C	G	0.331453	0.326389	0.353383	-0.404882	0.0282597	1.51635e-37	421
GEMIN8	non_PAR	Exc	rXCI	X	14036831	rs11094639	A	G	0.33662	0.331597	0.358209	-0.407534	0.02849	1.80136e-37	422
GEMIN8	non_PAR	Exc	rXCI	X	14038859	rs11798134	T	C	0.321127	0.315972	0.343284	-0.418439	0.0288011	2.19938e-38	422
GEMIN8	non_PAR	Exc	rXCI	X	14039545	rs6633623	A	G	0.322082	0.315972	0.348148	-0.416897	0.0287024	2.18474e-38	423
GEMIN8	non_PAR	Exc	rXCI	X	14040542	rs12006779	T	C	0.319209	0.315972	0.333333	-0.417311	0.0291708	1.92975e-37	420
GEMIN8	non_PAR	Exc	rXCI	X	14042552	rs113345497	G	A	0.0618847	0.0625	0.0592593	-0.328045	0.0702845	4.22503e-06	423
GEMIN8	non_PAR	Exc	rXCI	X	14042651	rs73438932	G	A	0.343179	0.336806	0.37037	-0.402988	0.0293298	3.31818e-35	423
GEMIN8	non_PAR	Exc	rXCI	X	14043518	rs6654142	A	G	0.336146	0.329861	0.362963	-0.406388	0.0283919	1.58891e-37	423
GEMIN8	non_PAR	Exc	rXCI	X	14044064	rs60105052	G	A	0.322082	0.315972	0.348148	-0.416897	0.0287024	2.18474e-38	423
GEMIN8	non_PAR	Exc	rXCI	X	14046679	rs35786881	A	G	0.33474	0.328125	0.362963	-0.402905	0.0284227	5.78229e-37	423
GEMIN8	non_PAR	Exc	rXCI	X	14047540	rs55946341	T	C	0.318759	0.314236	0.338346	-0.414198	0.0289786	2.08305e-37	421
GEMIN8	non_PAR	Exc	rXCI	X	14051304	rs6653670	T	C	0.339437	0.333333	0.365672	-0.398398	0.0295665	3.96187e-34	422
GEMIN8	non_PAR	Exc	rXCI	X	14052173	rs73438940	G	A	0.339915	0.335069	0.360902	-0.397358	0.0294751	3.861e-34	421
GEMIN8	non_PAR	Exc	rXCI	X	14052747	rs57898627	G	T	0.337571	0.333333	0.356061	-0.402229	0.0297796	3.15573e-34	420
GEMIN8	non_PAR	Exc	rXCI	X	14053798	rs7886675	C	T	0.332861	0.331597	0.338462	-0.386988	0.0301474	1.48525e-31	418
GEMIN8	non_PAR	Exc	rXCI	X	14056942	rs73438945	G	C	0.337094	0.333333	0.353383	-0.400317	0.0297163	4.22669e-34	421
GEMIN8	non_PAR	Exc	rXCI	X	14057663	rs12010146	C	A	0.338028	0.333333	0.358209	-0.399222	0.0295402	2.74663e-34	422
GEMIN8	non_PAR	Exc	rXCI	X	14057727	rs12014646	T	C	0.316901	0.3125	0.335821	-0.408972	0.0289448	9.24485e-37	422
GEMIN8	non_PAR	Exc	rXCI	X	14057953	rs34510218	TA	T	0.308017	0.305556	0.318519	-0.390179	0.0300359	3.18787e-32	423
GEMIN8	non_PAR	Exc	rXCI	X	14059158	rs73438946	G	A	0.316456	0.314236	0.325926	-0.382945	0.030165	4.59304e-31	423
GEMIN8	non_PAR	Exc	rXCI	X	14059500	rs16979398	A	G	0.316456	0.314236	0.325926	-0.382945	0.030165	4.59304e-31	423
GEMIN8	non_PAR	Exc	rXCI	X	14061045	rs112632178	T	C	0.316456	0.314236	0.325926	-0.382945	0.030165	4.59304e-31	423
GEMIN8	non_PAR	Exc	rXCI	X	14064636	rs12116062	G	A	0.315493	0.314236	0.320896	-0.381441	0.0303531	1.49108e-30	422
GEMIN8	non_PAR	Exc	rXCI	X	14066140	rs113703263	C	G	0.321127	0.321181	0.320896	-0.373839	0.0303058	1.17085e-29	422
GEMIN8	non_PAR	Exc	rXCI	X	14066215	rs113749017	A	G	0.32299	0.324653	0.315789	-0.367324	0.0304099	1.15744e-28	421
GEMIN8	non_PAR	Exc	rXCI	X	14066321	rs112895876	A	T	0.32158	0.322917	0.315789	-0.375928	0.0306379	2.14684e-29	421
GEMIN8	non_PAR	Exc	rXCI	X	14067382	rs57636356	T	C	0.32299	0.324653	0.315789	-0.372357	0.0305398	4.25991e-29	421
GEMIN8	non_PAR	Exc	rXCI	X	14067426	rs58730044	A	G	0.31831	0.317708	0.320896	-0.378548	0.0301646	1.74141e-30	422
GEMIN8	non_PAR	Exc	rXCI	X	14067658	rs58099371	C	T	0.317348	0.317708	0.315789	-0.373388	0.0300027	4.53524e-30	421
GEMIN8	non_PAR	Exc	rXCI	X	14067889	rs58971790	T	A	0.324895	0.324653	0.325926	-0.373639	0.0302056	8.41395e-30	423
GEMIN8	non_PAR	Exc	rXCI	X	14068115	rs73438963	A	G	0.319269	0.317708	0.325926	-0.380144	0.0299928	5.52205e-31	423
GEMIN8	non_PAR	Exc	rXCI	X	14070248	rs7880546	A	G	0.322535	0.322917	0.320896	-0.373088	0.0304453	2.40436e-29	422
GEMIN8	non_PAR	Exc	rXCI	X	14070731	rs113539998	G	C	0.323944	0.324653	0.320896	-0.370247	0.0302269	2.52406e-29	422
GEMIN8	non_PAR	Exc	rXCI	X	14070826	rs113000488	G	T	0.317212	0.324653	0.283465	-0.370329	0.0312032	8.41783e-28	415
GEMIN8	non_PAR	Exc	rXCI	X	14070828	rs147867959	C	T	0.317212	0.324653	0.283465	-0.370329	0.0312032	8.41783e-28	415
GEMIN8	non_PAR	Exc	rXCI	X	14071071	rs112158885	A	G	0.317348	0.317708	0.315789	-0.379257	0.0301879	1.58198e-30	421
GEMIN8	non_PAR	Exc	rXCI	X	14071111	rs113420114	G	A	0.324895	0.324653	0.325926	-0.373639	0.0302056	8.41395e-30	423
GEMIN8	non_PAR	Exc	rXCI	X	14071443	chrX:14071443:T:TA	T	TA	0.334274	0.333333	0.338346	-0.364145	0.0305221	4.25696e-28	421
GEMIN8	non_PAR	Exc	rXCI	X	14071685	rs6526226	T	C	0.324895	0.324653	0.325926	-0.373639	0.0302056	8.41395e-30	423
GEMIN8	non_PAR	Exc	rXCI	X	14071817	rs7876357	T	C	0.341326	0.340278	0.345865	-0.363361	0.0307443	1.12902e-27	421
GEMIN8	non_PAR	Exc	rXCI	X	14072685	rs11798215	A	G	0.339915	0.340278	0.338346	-0.360873	0.0306401	1.61287e-27	421
GEMIN8	non_PAR	Exc	rXCI	X	14073048	rs11798290	A	G	0.31831	0.317708	0.320896	-0.382801	0.0301717	5.05708e-31	422
GEMIN8	non_PAR	Exc	rXCI	X	14073493	rs7059139	T	G	0.339915	0.340278	0.338346	-0.364404	0.0309369	1.59661e-27	421
GEMIN8	non_PAR	Exc	rXCI	X	14073494	rs7059140	T	C	0.339915	0.340278	0.338346	-0.364404	0.0309369	1.59661e-27	421
GEMIN8	non_PAR	Exc	rXCI	X	14073571	rs11798769	G	A	0.324895	0.324653	0.325926	-0.373639	0.0302056	8.41395e-30	423
GEMIN8	non_PAR	Exc	rXCI	X	14074616	rs58200483	G	A	0.316312	0.321181	0.294574	-0.384456	0.0311974	1.48423e-29	417
GEMIN8	non_PAR	Exc	rXCI	X	14074621	rs11472619	C	CAG	0.314894	0.319444	0.294574	-0.388476	0.031281	6.36796e-30	417
GEMIN8	non_PAR	Exc	rXCI	X	14075854	rs2158033	A	G	0.317348	0.317708	0.315789	-0.37845	0.030205	2.13944e-30	421
GEMIN8	non_PAR	Exc	rXCI	X	14076072	rs2106703	T	C	0.315417	0.315972	0.312977	-0.375833	0.0300928	3.23221e-30	419
GEMIN8	non_PAR	Exc	rXCI	X	14077688	rs55858289	A	T	0.452883	0.444444	0.488889	-0.305495	0.0302846	2.23666e-21	423
GEMIN8	non_PAR	Exc	rXCI	X	14084830	rs7066904	A	T	0.343179	0.342014	0.348148	-0.364111	0.0302169	1.42626e-28	423
GEMIN8	non_PAR	Exc	rXCI	X	14088055	rs5935685	T	C	0.565401	0.576389	0.518519	0.307815	0.030353	1.45111e-21	423
GEMIN8	non_PAR	Exc	rXCI	X	14090398	rs4271115	C	T	0.651195	0.654514	0.637037	0.367098	0.0299345	2.16571e-29	423
GEMIN8	non_PAR	Exc	rXCI	X	14091719	rs6629614	G	A	0.653521	0.657986	0.634328	0.371614	0.0298207	3.81417e-30	422
GEMIN8	non_PAR	Exc	rXCI	X	14092164	rs4830903	A	C	0.568406	0.579861	0.518797	0.306255	0.030878	8.88996e-21	421
GEMIN8	non_PAR	Exc	rXCI	X	14092705	rs5935689	C	T	0.523207	0.524306	0.518519	0.289252	0.0309473	7.64188e-19	423
GEMIN8	non_PAR	Exc	rXCI	X	14137004	rs112795052	G	A	0.301408	0.295139	0.328358	-0.170636	0.0363645	3.76808e-06	422
GEMIN8	non_PAR	Exc	rXCI	X	14574811	rs3027344	G	T	0.291961	0.295139	0.278195	-0.170363	0.0365905	4.46067e-06	421
GEMIN8	non_PAR	Exc	rXCI	X	14583936	rs141304305	C	T	0.297602	0.300347	0.285714	-0.176584	0.0362169	1.59456e-06	421
GEMIN8	non_PAR	Exc	rXCI	X	14593247	rs3027366	C	G	0.325811	0.329861	0.308271	-0.16667	0.0349148	2.58399e-06	421
GEMIN8	non_PAR	Exc	rXCI	X	14593267	rs200187867	TGTG	T	0.322946	0.329861	0.292308	-0.173872	0.0351138	1.11104e-06	418
GEMIN8	non_PAR	Exc	rXCI	X	14593390	rs3027368	T	C	0.328169	0.331597	0.313433	-0.165314	0.0345767	2.49299e-06	422
GEMIN8	non_PAR	Exc	rXCI	X	14593511	rs3027369	G	C	0.328169	0.331597	0.313433	-0.172579	0.0344911	8.60201e-07	422
GK-AS1	non_PAR	Exc	rXCI	X	30518945	rs191426055	A	G	0.0295359	0.0295139	0.0296296	-0.263247	0.0431511	2.58738e-09	423
GK-AS1	non_PAR	Exc	rXCI	X	30567267	rs181157777	C	A	0.0295359	0.0277778	0.037037	-0.258657	0.0417964	1.56282e-09	423
GK-AS1	non_PAR	Exc	rXCI	X	30638060	rs113075281	C	T	0.0773558	0.0798611	0.0666667	-0.312503	0.0258981	1.23084e-28	423
GK-AS1	non_PAR	Exc	rXCI	X	30639980	rs112587753	G	A	0.0760563	0.0798611	0.0597015	-0.310558	0.0265376	3.03319e-27	422
GK-AS1	non_PAR	Exc	rXCI	X	30640093	rs111458988	C	T	0.0690141	0.0711806	0.0597015	-0.333432	0.0268752	6.22157e-30	422
GK-AS1	non_PAR	Exc	rXCI	X	30640448	rs112784265	C	T	0.0703235	0.0711806	0.0666667	-0.334461	0.0261954	2.38232e-31	423
GK-AS1	non_PAR	Exc	rXCI	X	30641682	rs200773427	AT	A	0.068917	0.0694444	0.0666667	-0.332316	0.0269037	9.85825e-30	423
GK-AS1	non_PAR	Exc	rXCI	X	30642073	rs72301138	CATGCAGGAACTA	C	0.0663842	0.0711806	0.0454545	-0.350108	0.0281132	4.32315e-30	420
GK-AS1	non_PAR	Exc	rXCI	X	30642143	rs111985936	G	A	0.0690141	0.0711806	0.0597015	-0.327293	0.0268548	4.3441e-29	422
GK-AS1	non_PAR	Exc	rXCI	X	30648181	rs149688981	G	T	0.0690141	0.0746528	0.0447761	-0.390238	0.0261855	6.44169e-40	422
GK-AS1	non_PAR	Exc	rXCI	X	30648374	rs113651865	G	A	0.0703235	0.0746528	0.0518519	-0.393854	0.0253953	1.91867e-42	423
GK-AS1	non_PAR	Exc	rXCI	X	30648621	rs113950763	G	A	0.0703235	0.0746528	0.0518519	-0.393854	0.0253953	1.91867e-42	423
GK-AS1	non_PAR	Exc	rXCI	X	30649203	rs113563251	A	G	0.0690141	0.0746528	0.0447761	-0.390238	0.0261855	6.44169e-40	422
GK-AS1	non_PAR	Exc	rXCI	X	30649809	rs113538559	A	G	0.0690141	0.0746528	0.0447761	-0.374686	0.0257878	2.17921e-38	422
GK-AS1	non_PAR	Exc	rXCI	X	30651275	rs111975758	G	A	0.0703235	0.0746528	0.0518519	-0.393854	0.0253953	1.91867e-42	423
GK-AS1	non_PAR	Exc	rXCI	X	30655752	rs728149	A	G	0.0703235	0.0746528	0.0518519	-0.393854	0.0253953	1.91867e-42	423
GK-AS1	non_PAR	Exc	rXCI	X	30656606	rs111321353	C	T	0.0690141	0.0746528	0.0447761	-0.413314	0.0257209	9.36268e-45	422
GK-AS1	non_PAR	Exc	rXCI	X	30658396	rs112873015	C	A	0.067701	0.0746528	0.037594	-0.393041	0.0270062	1.81259e-38	421
GK-AS1	non_PAR	Exc	rXCI	X	30660461	rs111337963	A	C	0.0690141	0.0746528	0.0447761	-0.396695	0.0261404	4.84507e-41	422
GK-AS1	non_PAR	Exc	rXCI	X	30661087	rs12007993	T	C	0.291549	0.3125	0.201493	-0.0913919	0.0186683	1.44891e-06	422
GK-AS1	non_PAR	Exc	rXCI	X	30661971	rs112552292	T	C	0.0703235	0.0746528	0.0518519	-0.393854	0.0253953	1.91867e-42	423
GK-AS1	non_PAR	Exc	rXCI	X	30662944	rs113645121	G	A	0.0703235	0.0746528	0.0518519	-0.393854	0.0253953	1.91867e-42	423
GK-AS1	non_PAR	Exc	rXCI	X	30667029	rs113215358	C	T	0.0704225	0.0763889	0.0447761	-0.380014	0.0262808	4.19952e-38	422
GK-AS1	non_PAR	Exc	rXCI	X	30667402	rs112547298	C	T	0.0703235	0.0746528	0.0518519	-0.393854	0.0253953	1.91867e-42	423
GK-AS1	non_PAR	Exc	rXCI	X	30667709	rs55897372	G	A	0.0703235	0.0746528	0.0518519	-0.393854	0.0253953	1.91867e-42	423
GK-AS1	non_PAR	Exc	rXCI	X	30668024	rs34795481	G	A	0.0703235	0.0746528	0.0518519	-0.393854	0.0253953	1.91867e-42	423
GK-AS1	non_PAR	Exc	rXCI	X	30672094	rs111344456	G	A	0.0690141	0.0746528	0.0447761	-0.396695	0.0261404	4.84507e-41	422
GK-AS1	non_PAR	Exc	rXCI	X	30672310	rs112324337	A	G	0.0690141	0.0746528	0.0447761	-0.396695	0.0261404	4.84507e-41	422
GK-AS1	non_PAR	Exc	rXCI	X	30675341	rs113477699	G	A	0.0703235	0.0746528	0.0518519	-0.393854	0.0253953	1.91867e-42	423
GK-AS1	non_PAR	Exc	rXCI	X	30675399	rs112067950	G	A	0.0703235	0.0746528	0.0518519	-0.393854	0.0253953	1.91867e-42	423
GK-AS1	non_PAR	Exc	rXCI	X	30681050	rs5972211	A	G	0.707454	0.6875	0.792593	0.0898179	0.0185485	1.86543e-06	423
GK-AS1	non_PAR	Exc	rXCI	X	30686388	rs111714567	A	G	0.0704225	0.0763889	0.0447761	-0.389189	0.0260939	5.74778e-40	422
GK-AS1	non_PAR	Exc	rXCI	X	30686969	rs111762766	C	T	0.07173	0.0763889	0.0518519	-0.392609	0.0252239	1.12279e-42	423
GK-AS1	non_PAR	Exc	rXCI	X	30687696	rs41309689	T	A	0.07173	0.0763889	0.0518519	-0.392609	0.0252239	1.12279e-42	423
GK-AS1	non_PAR	Exc	rXCI	X	30688926	rs111699075	A	G	0.07173	0.0763889	0.0518519	-0.392609	0.0252239	1.12279e-42	423
GK-AS1	non_PAR	Exc	rXCI	X	30689888	rs56127344	C	G	0.0267229	0.0243056	0.037037	-0.429635	0.039553	3.85478e-24	423
GK-AS1	non_PAR	Exc	rXCI	X	30692966	rs200190869	A	AATC	0.0703235	0.0746528	0.0518519	-0.393854	0.0253953	1.91867e-42	423
GK-AS1	non_PAR	Exc	rXCI	X	30695940	rs620	C	T	0.067701	0.0746528	0.037594	-0.393806	0.0270966	2.19331e-38	421
GK-AS1	non_PAR	Exc	rXCI	X	30696443	rs41302637	A	T	0.0690141	0.0746528	0.0447761	-0.390481	0.0262814	9.87643e-40	422
GK-AS1	non_PAR	Exc	rXCI	X	30697480	rs111334266	T	C	0.0703235	0.0746528	0.0518519	-0.393854	0.0253953	1.91867e-42	423
GK-AS1	non_PAR	Exc	rXCI	X	30699555	rs112388360	G	T	0.0703235	0.0746528	0.0518519	-0.393854	0.0253953	1.91867e-42	423
GK-AS1	non_PAR	Exc	rXCI	X	30702261	rs6526996	C	T	0.701408	0.684028	0.776119	0.0875716	0.0183797	2.69327e-06	422
GK-AS1	non_PAR	Exc	rXCI	X	30702378	rs6526997	A	G	0.701828	0.684028	0.777778	0.0889407	0.0183884	1.91523e-06	423
GK-AS1	non_PAR	Exc	rXCI	X	30702433	rs111708523	A	G	0.0703235	0.0746528	0.0518519	-0.393854	0.0253953	1.91867e-42	423
GK-AS1	non_PAR	Exc	rXCI	X	30702641	rs111741495	T	C	0.0690141	0.0746528	0.0447761	-0.390238	0.0261855	6.44169e-40	422
GK-AS1	non_PAR	Exc	rXCI	X	30704495	rs112052131	C	T	0.0703235	0.0746528	0.0518519	-0.393854	0.0253953	1.91867e-42	423
GK-AS1	non_PAR	Exc	rXCI	X	30705374	rs141303676	C	T	0.0690141	0.0746528	0.0447761	-0.396695	0.0261404	4.84507e-41	422
GK-AS1	non_PAR	Exc	rXCI	X	30711053	rs5927593	G	C	0.707042	0.6875	0.791045	0.0902204	0.018599	1.79341e-06	422
GK-AS1	non_PAR	Exc	rXCI	X	30711225	rs5926944	A	G	0.705634	0.685764	0.791045	0.0904225	0.0186012	1.70785e-06	422
GK-AS1	non_PAR	Exc	rXCI	X	30713063	rs113873608	C	T	0.0703235	0.0746528	0.0518519	-0.393854	0.0253953	1.91867e-42	423
GK-AS1	non_PAR	Exc	rXCI	X	30714832	rs113242547	G	A	0.068917	0.0729167	0.0518519	-0.392692	0.0261434	2.0128e-40	423
GK-AS1	non_PAR	Exc	rXCI	X	30718638	rs2035431	G	T	0.0703235	0.0746528	0.0518519	-0.393854	0.0253953	1.91867e-42	423
GK-AS1	non_PAR	Exc	rXCI	X	30719092	rs1482834	T	C	0.708451	0.689236	0.791045	0.0910601	0.0185156	1.30107e-06	422
GK-AS1	non_PAR	Exc	rXCI	X	30720761	rs41311819	T	C	0.07173	0.0763889	0.0518519	-0.385375	0.0254081	4.98884e-41	423
GK-AS1	non_PAR	Exc	rXCI	X	30723839	rs113367223	A	C	0.0690141	0.0746528	0.0447761	-0.390238	0.0261855	6.44169e-40	422
GK-AS1	non_PAR	Exc	rXCI	X	30724976	rs111752944	G	T	0.0703235	0.0746528	0.0518519	-0.393854	0.0253953	1.91867e-42	423
GK-AS1	non_PAR	Exc	rXCI	X	30728335	rs11417266	C	CT	0.711674	0.692708	0.792593	0.0892398	0.018498	2.03184e-06	423
GK-AS1	non_PAR	Exc	rXCI	X	30730167	rs5926945	T	C	0.711674	0.692708	0.792593	0.0892398	0.018498	2.03184e-06	423
GK-AS1	non_PAR	Exc	rXCI	X	30731619	rs112140839	T	G	0.0703235	0.0746528	0.0518519	-0.393854	0.0253953	1.91867e-42	423
GK-AS1	non_PAR	Exc	rXCI	X	30732127	rs112480343	C	T	0.0703235	0.0746528	0.0518519	-0.393854	0.0253953	1.91867e-42	423
GK-AS1	non_PAR	Exc	rXCI	X	30732425	rs112271377	G	A	0.0690141	0.0746528	0.0447761	-0.390238	0.0261855	6.44169e-40	422
GK-AS1	non_PAR	Exc	rXCI	X	30734721	rs111423406	C	T	0.0703235	0.0746528	0.0518519	-0.393854	0.0253953	1.91867e-42	423
GK-AS1	non_PAR	Exc	rXCI	X	30735012	rs113640790	T	G	0.0690141	0.0746528	0.0447761	-0.390238	0.0261855	6.44169e-40	422
GK-AS1	non_PAR	Exc	rXCI	X	30735606	rs113181874	A	G	0.0690141	0.0746528	0.0447761	-0.396695	0.0261404	4.84507e-41	422
GK-AS1	non_PAR	Exc	rXCI	X	30736908	rs113778301	G	T	0.067701	0.0746528	0.037594	-0.39332	0.0271495	3.3861e-38	421
GK-AS1	non_PAR	Exc	rXCI	X	30739391	rs5927605	A	G	0.713681	0.694444	0.796992	0.0993436	0.0184504	1.2743e-07	421
GK-AS1	non_PAR	Exc	rXCI	X	30739487	rs111978439	G	A	0.0703235	0.0746528	0.0518519	-0.393854	0.0253953	1.91867e-42	423
GK-AS1	non_PAR	Exc	rXCI	X	30740318	rs111437187	A	C	0.0690141	0.0746528	0.0447761	-0.390238	0.0261855	6.44169e-40	422
GK-AS1	non_PAR	Exc	rXCI	X	30741119	rs144576262	G	A	0.04782	0.0486111	0.0444444	-0.425665	0.029352	2.70583e-38	423
GK-AS1	non_PAR	Exc	rXCI	X	30821603	rs150208377	T	A	0.0281294	0.0277778	0.0296296	-0.27078	0.0447542	3.44176e-09	423
GK-AS1	non_PAR	Exc	rXCI	X	30857309	rs145856658	G	A	0.0337553	0.0329861	0.037037	-0.212375	0.0411856	4.04231e-07	423
GK-AS1	non_PAR	Exc	rXCI	X	30885286	rs62590400	G	C	0.0492264	0.0555556	0.0222222	-0.227303	0.0399567	2.54513e-08	423
GK-AS1	non_PAR	Exc	rXCI	X	31087236	rs113758136	G	A	0.0337553	0.0347222	0.0296296	-0.198598	0.042323	3.76374e-06	423
GK	non_PAR	Exc	rXCI	X	30639619	rs1971015	T	G	0.393812	0.392361	0.4	0.152276	0.0313984	1.80057e-06	423
GK	non_PAR	Exc	rXCI	X	30643058	rs5927579	A	C	0.599436	0.600694	0.593985	0.178228	0.031093	2.01976e-08	421
GK	non_PAR	Exc	rXCI	X	30644169	rs5971510	T	C	0.608757	0.616319	0.575758	0.202484	0.031097	2.36086e-10	420
GK	non_PAR	Exc	rXCI	X	30653779	rs12854653	G	C	0.600563	0.607639	0.57037	0.201074	0.0306678	1.78435e-10	423
GK	non_PAR	Exc	rXCI	X	30656143	rs967785	A	G	0.284507	0.303819	0.201493	0.191878	0.0368886	3.2302e-07	422
GK	non_PAR	Exc	rXCI	X	30661087	rs12007993	T	C	0.291549	0.3125	0.201493	0.207536	0.0368684	3.51221e-08	422
GK	non_PAR	Exc	rXCI	X	30662163	rs11282593	C	CCAGATTT	0.575887	0.585069	0.534884	0.17967	0.0313163	1.97783e-08	417
GK	non_PAR	Exc	rXCI	X	30670968	rs5972206	A	G	0.68169	0.690972	0.641791	0.170489	0.0327709	3.21566e-07	422
GK	non_PAR	Exc	rXCI	X	30673621	rs73632540	C	T	0.305634	0.324653	0.223881	0.196682	0.0363135	1.07902e-07	422
GK	non_PAR	Exc	rXCI	X	30680601	rs4487947	A	T	0.390141	0.383681	0.41791	-0.20933	0.0308314	4.31618e-11	422
GK	non_PAR	Exc	rXCI	X	30681050	rs5972211	A	G	0.707454	0.6875	0.792593	-0.207568	0.0366029	2.80317e-08	423
GK	non_PAR	Exc	rXCI	X	30686030	rs6526991	T	C	0.697609	0.677083	0.785185	-0.2095	0.0359985	1.2471e-08	423
GK	non_PAR	Exc	rXCI	X	30698599	rs6631151	G	T	0.397743	0.392361	0.421053	-0.198558	0.0310652	4.7991e-10	421
GK	non_PAR	Exc	rXCI	X	30702261	rs6526996	C	T	0.701408	0.684028	0.776119	-0.191485	0.0365797	2.73275e-07	422
GK	non_PAR	Exc	rXCI	X	30702378	rs6526997	A	G	0.701828	0.684028	0.777778	-0.191517	0.0364877	2.54191e-07	423
GK	non_PAR	Exc	rXCI	X	30703511	rs5927589	G	A	0.691983	0.673611	0.77037	-0.193455	0.0360802	1.42751e-07	423
GK	non_PAR	Exc	rXCI	X	30704696	rs5927590	C	T	0.69209	0.675347	0.765152	-0.201446	0.0360443	4.36848e-08	420
GK	non_PAR	Exc	rXCI	X	30704859	rs5927591	C	T	0.691218	0.675347	0.761538	-0.19897	0.0362169	7.23902e-08	418
GK	non_PAR	Exc	rXCI	X	30706209	rs5972213	G	A	0.69339	0.675347	0.77037	-0.196731	0.0359911	8.30826e-08	423
GK	non_PAR	Exc	rXCI	X	30707677	rs4617310	C	T	0.692958	0.675347	0.768657	-0.197161	0.0360365	8.10345e-08	422
GK	non_PAR	Exc	rXCI	X	30711053	rs5927593	G	C	0.707042	0.6875	0.791045	-0.203808	0.0365517	4.66487e-08	422
GK	non_PAR	Exc	rXCI	X	30711225	rs5926944	A	G	0.705634	0.685764	0.791045	-0.200393	0.0368078	9.32288e-08	422
GK	non_PAR	Exc	rXCI	X	30713185	rs6527002	T	C	0.701828	0.682292	0.785185	-0.213094	0.0362061	8.66802e-09	423
GK	non_PAR	Exc	rXCI	X	30719092	rs1482834	T	C	0.708451	0.689236	0.791045	-0.203244	0.0366492	5.47608e-08	422
GK	non_PAR	Exc	rXCI	X	30724574	rs6631161	T	G	0.4	0.394097	0.425373	-0.196822	0.0310053	6.19028e-10	422
GK	non_PAR	Exc	rXCI	X	30728335	rs11417266	C	CT	0.711674	0.692708	0.792593	-0.208242	0.0364764	2.28155e-08	423
GK	non_PAR	Exc	rXCI	X	30730167	rs5926945	T	C	0.711674	0.692708	0.792593	-0.208242	0.0364764	2.28155e-08	423
GK	non_PAR	Exc	rXCI	X	30735314	rs6527010	T	A	0.361463	0.354167	0.392593	-0.192987	0.0315066	2.24673e-09	423
GK	non_PAR	Exc	rXCI	X	30738171	rs28476587	G	A	0.392102	0.387153	0.413534	-0.199737	0.0308802	3.04839e-10	421
GK	non_PAR	Exc	rXCI	X	30739391	rs5927605	A	G	0.713681	0.694444	0.796992	-0.200211	0.0367873	9.43061e-08	421
GK	non_PAR	Exc	rXCI	X	30742104	rs5926950	C	T	0.388732	0.381944	0.41791	-0.216534	0.0306068	7.19946e-12	422
GK	non_PAR	Exc	rXCI	X	30744260	rs17329748	C	T	0.385593	0.380208	0.409091	-0.191069	0.0308801	1.58343e-09	420
GK	non_PAR	Exc	rXCI	X	30744288	rs66496431	C	T	0.387006	0.380208	0.416667	-0.198278	0.030797	3.65199e-10	420
GRIPAP1	non_PAR	Exc	rXCI	X	48832006	rs6520383	T	G	0.464789	0.472222	0.432836	0.212694	0.037734	3.37318e-08	422
GRIPAP1	non_PAR	Exc	rXCI	X	48835840	rs6608827	C	T	0.462729	0.46875	0.437037	0.214365	0.0376435	2.46553e-08	423
GRIPAP1	non_PAR	Exc	rXCI	X	48836235	rs3761551	C	T	0.559155	0.571181	0.507463	0.212434	0.0378716	3.90463e-08	422
GRIPAP1	non_PAR	Exc	rXCI	X	48837463	rs6608829	T	C	0.462729	0.46875	0.437037	0.214365	0.0376435	2.46553e-08	423
GRIPAP1	non_PAR	Exc	rXCI	X	48841691	rs6609801	A	C	0.461972	0.46875	0.432836	0.212079	0.0376356	3.40189e-08	422
GRIPAP1	non_PAR	Exc	rXCI	X	48847260	rs6520385	T	C	0.448519	0.449653	0.443609	0.211714	0.0379606	4.6397e-08	421
GRIPAP1	non_PAR	Exc	rXCI	X	48859388	rs6608832	C	T	0.447109	0.449653	0.43609	0.211813	0.0383341	6.10267e-08	421
GRIPAP1	non_PAR	Exc	rXCI	X	48859596	rs5952511	G	A	0.44774	0.434028	0.507576	-0.217613	0.0376399	1.54636e-08	420
GRIPAP1	non_PAR	Exc	rXCI	X	48860506	rs5905712	C	T	0.462729	0.470486	0.42963	0.208741	0.0378894	6.62644e-08	423
GRIPAP1	non_PAR	Exc	rXCI	X	48862925	rs5906720	A	C	0.464034	0.46875	0.443609	0.217798	0.0379029	1.87051e-08	421
GRIPAP1	non_PAR	Exc	rXCI	X	48863419	rs10481843	G	T	0.451202	0.453125	0.442748	0.217953	0.038146	2.23975e-08	419
GRIPAP1	non_PAR	Exc	rXCI	X	48866185	rs4824731	C	G	0.455319	0.456597	0.449612	0.220371	0.038214	1.68481e-08	417
GRIPAP1	non_PAR	Exc	rXCI	X	48867484	rs5905713	T	G	0.447257	0.451389	0.42963	0.211177	0.0382693	6.32121e-08	423
GRIPAP1	non_PAR	Exc	rXCI	X	48869423	rs5906724	A	G	0.580142	0.59375	0.51938	0.214489	0.038919	6.61973e-08	417
GRIPAP1	non_PAR	Exc	rXCI	X	48869424	rs5906725	G	C	0.529078	0.539931	0.48062	0.204243	0.0388703	2.48914e-07	417
GRIPAP1	non_PAR	Exc	rXCI	X	48873328	rs5906726	G	C	0.452113	0.451389	0.455224	0.230842	0.0384936	4.66445e-09	422
GRIPAP1	non_PAR	Exc	rXCI	X	48877483	rs2205399	G	A	0.465541	0.470486	0.444444	0.217691	0.0381191	2.25886e-08	423
GRIPAP1	non_PAR	Exc	rXCI	X	48882694	rs4824733	A	T	0.45275	0.451389	0.458647	0.235123	0.0383961	2.27856e-09	421
GRIPAP1	non_PAR	Exc	rXCI	X	48884097	rs5906728	G	A	0.453258	0.451389	0.461538	0.236243	0.0383968	1.94285e-09	418
GRIPAP1	non_PAR	Exc	rXCI	X	48891182	rs6417800	C	T	0.531735	0.529514	0.541353	-0.219911	0.0381495	1.69364e-08	421
GRIPAP1	non_PAR	Exc	rXCI	X	48893159	rs2075838	G	A	0.469014	0.473958	0.447761	0.217803	0.0383048	2.58649e-08	422
GRIPAP1	non_PAR	Exc	rXCI	X	48894188	rs1128363	G	A	0.464789	0.470486	0.440299	0.21428	0.0382772	4.14486e-08	422
GRIPAP1	non_PAR	Exc	rXCI	X	48894759	rs2016813	G	A	0.45134	0.451389	0.451128	0.221862	0.0387088	2.02558e-08	421
GRIPAP1	non_PAR	Exc	rXCI	X	48901927	rs741932	C	T	0.589563	0.571181	0.669173	-0.209537	0.0401373	2.94009e-07	421
GRIPAP1	non_PAR	Exc	rXCI	X	48903516	rs2239453	C	T	0.416079	0.404514	0.466165	-0.227954	0.0379411	4.38814e-09	421
GRIPAP1	non_PAR	Exc	rXCI	X	48906204	rs717193	G	A	0.377465	0.394097	0.30597	0.243302	0.0410334	6.80879e-09	422
GRIPAP1	non_PAR	Exc	rXCI	X	48933412	rs6609811	G	C	0.435211	0.423611	0.485075	-0.244575	0.0379789	3.59898e-10	422
GRIPAP1	non_PAR	Exc	rXCI	X	48967569	rs2064034	C	T	0.433803	0.434028	0.432836	0.24723	0.0384847	3.94939e-10	422
GRIPAP1	non_PAR	Exc	rXCI	X	48970569	rs2238977	G	C	0.380282	0.373264	0.410448	-0.205341	0.0385463	1.70828e-07	422
GRIPAP1	non_PAR	Exc	rXCI	X	48977739	rs45462097	G	A	0.435211	0.435764	0.432836	0.242435	0.0385117	8.43956e-10	422
GRIPAP1	non_PAR	Exc	rXCI	X	48991085	rs11545861	T	C	0.432203	0.435764	0.416667	0.238903	0.0387898	1.86565e-09	420
GRIPAP1	non_PAR	Exc	rXCI	X	49002391	rs28727466	G	A	0.436006	0.421875	0.496296	-0.244215	0.0378784	3.43139e-10	423
GRIPAP1	non_PAR	Exc	rXCI	X	49002612	rs28571233	G	T	0.376934	0.394097	0.303704	0.23508	0.0407159	1.60476e-08	423
GRIPAP1	non_PAR	Exc	rXCI	X	49013725	rs35016531	G	T	0.416431	0.421875	0.392308	0.183248	0.0399572	6.14908e-06	418
GYG2	non_PAR	Exc	rXCI	X	2815169	rs5939125	G	A	0.801688	0.805556	0.785185	0.185082	0.0391096	3.12709e-06	423
GYG2	non_PAR	Exc	rXCI	X	2829662	rs62582293	C	T	0.156118	0.154514	0.162963	-0.222659	0.0433456	4.45923e-07	423
GYG2	non_PAR	Exc	rXCI	X	2830010	rs57068689	T	C	0.843882	0.845486	0.837037	0.236051	0.0432069	8.43199e-08	423
GYG2	non_PAR	Exc	rXCI	X	2830251	rs6641656	C	G	0.83685	0.838542	0.82963	0.230789	0.0426175	1.08221e-07	423
GYG2	non_PAR	Exc	rXCI	X	2830380	rs5939348	G	A	0.838256	0.840278	0.82963	0.231884	0.0426205	9.48877e-08	423
GYG2	non_PAR	Exc	rXCI	X	2831480	rs5939350	T	C	0.853727	0.855903	0.844444	0.246381	0.0438528	3.71415e-08	423
GYG2	non_PAR	Exc	rXCI	X	2832081	rs5939351	C	T	0.853521	0.854167	0.850746	0.24688	0.0444074	5.09096e-08	422
GYG2	non_PAR	Exc	rXCI	X	2832413	rs11455459	C	CT	0.855134	0.857639	0.844444	0.246993	0.0439285	3.63061e-08	423
GYG2	non_PAR	Exc	rXCI	X	2832727	rs2873118	G	T	0.185654	0.177083	0.222222	0.197891	0.0395939	8.82897e-07	423
GYG2	non_PAR	Exc	rXCI	X	2834029	rs12396748	C	T	0.185915	0.177083	0.223881	0.187892	0.0395104	2.80996e-06	422
GYG2	non_PAR	Exc	rXCI	X	2834292	rs12387509	C	T	0.185654	0.175347	0.22963	0.198215	0.0395422	8.21788e-07	423
GYG2	non_PAR	Exc	rXCI	X	2834575	rs113754416	G	GA	0.18706	0.177083	0.22963	0.194934	0.0392987	1.06008e-06	423
GYG2	non_PAR	Exc	rXCI	X	2834666	rs5982590	A	G	0.18706	0.177083	0.22963	0.194934	0.0392987	1.06008e-06	423
GYG2	non_PAR	Exc	rXCI	X	2835141	rs113160927	G	C	0.187324	0.178819	0.223881	0.208635	0.0391328	1.67067e-07	422
GYG2	non_PAR	Exc	rXCI	X	2835672	rs76717131	C	A	0.141044	0.142361	0.135338	-0.242014	0.0454642	1.7453e-07	421
GYG2	non_PAR	Exc	rXCI	X	2838775	rs201203547	AT	A	0.182203	0.175347	0.212121	0.213596	0.0400337	1.64172e-07	420
GYG2	non_PAR	Exc	rXCI	X	2842449	rs5982881	G	A	0.183357	0.175347	0.218045	0.189822	0.0398443	2.70184e-06	421
GYG2	non_PAR	Exc	rXCI	X	2843009	rs11797037	C	T	0.14346	0.142361	0.148148	-0.247613	0.0444448	4.77408e-08	423
GYG2	non_PAR	Exc	rXCI	X	2844366	rs5982886	C	G	0.184507	0.175347	0.223881	0.196666	0.0395608	1.00661e-06	422
GYG2	non_PAR	Exc	rXCI	X	2846128	rs5982887	G	A	0.185915	0.175347	0.231343	0.193434	0.0393643	1.32687e-06	422
GYG2	non_PAR	Exc	rXCI	X	2846813	rs201001157	TAGAA	T	0.140227	0.145833	0.115385	-0.233562	0.0470199	1.03027e-06	418
GYG2	non_PAR	Exc	rXCI	X	2847321	rs62582316	A	G	0.140227	0.145833	0.115385	-0.259289	0.0465866	4.9545e-08	418
GYG2	non_PAR	Exc	rXCI	X	2848312	rs5982889	A	G	0.855134	0.855903	0.851852	0.24574	0.0443911	5.7597e-08	423
GYG2	non_PAR	Exc	rXCI	X	2848979	rs5982595	A	T	0.125176	0.118056	0.155556	0.265718	0.0458749	1.44991e-08	423
GYG2	non_PAR	Exc	rXCI	X	2849145	rs5982891	T	C	0.130802	0.125	0.155556	0.259799	0.0453535	2.05419e-08	423
GYG2	non_PAR	Exc	rXCI	X	2849189	rs5982892	T	C	0.130986	0.125	0.156716	0.261412	0.0455659	1.96295e-08	422
GYG2	non_PAR	Exc	rXCI	X	2849325	rs12006764	G	T	0.137834	0.137153	0.140741	-0.254078	0.0456681	4.97233e-08	423
GYG2	non_PAR	Exc	rXCI	X	2849331	rs59221408	G	A	0.127119	0.125	0.136364	0.262443	0.0471595	4.95815e-08	420
GYG2	non_PAR	Exc	rXCI	X	2849344	rs5982893	C	T	0.127119	0.125	0.136364	0.262443	0.0471595	4.95815e-08	420
GYG2	non_PAR	Exc	rXCI	X	2849596	rs62582317	A	G	0.101408	0.102431	0.0970149	-0.262587	0.0531947	1.19135e-06	422
GYG2	non_PAR	Exc	rXCI	X	2867696	rs62582325	G	A	0.156338	0.159722	0.141791	-0.212797	0.0454344	3.92383e-06	422
GYG2	non_PAR	Exc	rXCI	X	2867699	rs62582327	G	C	0.156338	0.159722	0.141791	-0.212797	0.0454344	3.92383e-06	422
GYG2	non_PAR	Exc	rXCI	X	2867708	rs62582329	G	A	0.156338	0.159722	0.141791	-0.212797	0.0454344	3.92383e-06	422
GYG2	non_PAR	Exc	rXCI	X	2869925	rs6642052	G	A	0.127989	0.126736	0.133333	-0.359755	0.0447326	1.11199e-14	423
GYG2	non_PAR	Exc	rXCI	X	2870233	rs6641667	G	A	0.136428	0.133681	0.148148	-0.359096	0.0434963	2.47172e-15	423
GYG2	non_PAR	Exc	rXCI	X	2870347	rs6642054	A	C	0.132208	0.128472	0.148148	-0.35236	0.043807	1.10332e-14	423
GYG2	non_PAR	Exc	rXCI	X	2870439	rs6641668	G	A	0.135211	0.133681	0.141791	-0.358932	0.0441306	5.91017e-15	422
GYG2	non_PAR	Exc	rXCI	X	2870454	rs5982602	G	C	0.187324	0.184028	0.201493	-0.358342	0.037913	3.43005e-19	422
GYG2	non_PAR	Exc	rXCI	X	2870666	rs5982603	C	T	0.136428	0.133681	0.148148	-0.359096	0.0434963	2.47172e-15	423
GYG2	non_PAR	Exc	rXCI	X	2871684	rs6642057	C	T	0.136428	0.133681	0.148148	-0.359096	0.0434963	2.47172e-15	423
GYG2	non_PAR	Exc	rXCI	X	2871807	rs5939384	T	G	0.814085	0.817708	0.798507	0.365436	0.0376509	4.7152e-20	422
GYG2	non_PAR	Exc	rXCI	X	2872107	rs5939385	T	C	0.809322	0.814236	0.787879	0.358051	0.0376642	2.29298e-19	420
GYG2	non_PAR	Exc	rXCI	X	2872326	rs6642059	T	C	0.13662	0.135417	0.141791	-0.356134	0.0440568	8.38687e-15	422
GYG2	non_PAR	Exc	rXCI	X	2872387	rs35557796	TAA	T	0.13662	0.135417	0.141791	-0.356134	0.0440568	8.38687e-15	422
GYG2	non_PAR	Exc	rXCI	X	2872721	rs73435424	T	A	0.140647	0.137153	0.155556	-0.359058	0.0430149	1.28677e-15	423
GYG2	non_PAR	Exc	rXCI	X	2873072	rs34875887	G	C	0.167842	0.164931	0.180451	-0.266144	0.0410341	2.74088e-10	421
GYG2	non_PAR	Exc	rXCI	X	2873231	rs112874182	A	G	0.166432	0.164931	0.172932	-0.280324	0.0409108	2.93765e-11	421
GYG2	non_PAR	Exc	rXCI	X	2873237	rs113320039	G	C	0.166432	0.164931	0.172932	-0.280324	0.0409108	2.93765e-11	421
GYG2	non_PAR	Exc	rXCI	X	2873287	rs59058875	A	G	0.167606	0.164931	0.179104	-0.26442	0.0406465	2.43332e-10	422
GYG2	non_PAR	Exc	rXCI	X	2873359	chrX:2873359:A:AT	A	AT	0.168776	0.164931	0.185185	-0.273956	0.0405489	5.28567e-11	423
GYG2	non_PAR	Exc	rXCI	X	2873563	rs12008127	G	C	0.16737	0.163194	0.185185	-0.27291	0.0406624	6.95184e-11	423
GYG2	non_PAR	Exc	rXCI	X	2874621	rs73435434	A	G	0.206751	0.199653	0.237037	-0.273838	0.0377223	2.18524e-12	423
GYG2	non_PAR	Exc	rXCI	X	2875684	rs72232490	CTA	C	0.125529	0.123264	0.135338	-0.344316	0.0467925	1.15452e-12	421
GYG2	non_PAR	Exc	rXCI	X	2882254	rs211660	G	C	0.890141	0.897569	0.858209	0.309232	0.0486789	6.02907e-10	422
GYG2	non_PAR	Exc	rXCI	X	2884685	rs211668	T	C	0.894515	0.901042	0.866667	0.312927	0.0497911	8.94046e-10	423
GYG2	non_PAR	Exc	rXCI	X	2885087	rs60837453	GC	G	0.890141	0.897569	0.858209	0.306337	0.0487242	8.83894e-10	422
GYG2	non_PAR	Exc	rXCI	X	2885235	rs5939140	A	G	0.894515	0.901042	0.866667	0.312927	0.0497911	8.94046e-10	423
GYG2	non_PAR	Exc	rXCI	X	2885428	rs5939142	T	C	0.894515	0.901042	0.866667	0.312927	0.0497911	8.94046e-10	423
GYG2	non_PAR	Exc	rXCI	X	2885608	rs149990920	AATTAAATC	A	0.892958	0.899306	0.865672	0.304103	0.0493846	1.86866e-09	422
GYG2	non_PAR	Exc	rXCI	X	2885616	chrX:2885616:C:*	C	*	0.88169	0.885417	0.865672	0.28169	0.0470726	5.01026e-09	422
GYG2	non_PAR	Exc	rXCI	X	2885954	rs34774818	AT	A	0.83263	0.842014	0.792593	0.241924	0.0411315	8.85584e-09	423
GYG2	non_PAR	Exc	rXCI	X	2887763	chrX:2887763:A:AAAG	A	AAAG	0.897038	0.90625	0.857143	0.313972	0.0487836	3.69003e-10	421
GYG2	non_PAR	Exc	rXCI	X	2888155	rs211655	G	A	0.884669	0.897569	0.82963	0.308742	0.0459854	6.8533e-11	423
GYG2	non_PAR	Exc	rXCI	X	2888548	rs211657	A	G	0.864979	0.881944	0.792593	0.212099	0.0452756	3.90247e-06	423
HAUS7	non_PAR	Exc	rXCI	X	153474535	rs5945409	A	G	0.632394	0.621528	0.679104	0.255048	0.041258	1.62832e-09	422
HAUS7	non_PAR	Exc	rXCI	X	153476036	rs11306428	AG	A	0.64507	0.637153	0.679104	0.242849	0.0419165	1.44139e-08	422
HAUS7	non_PAR	Exc	rXCI	X	153478611	rs5945414	A	G	0.638537	0.626736	0.688889	0.245536	0.0418618	9.69393e-09	423
HAUS7	non_PAR	Exc	rXCI	X	153481028	rs3020972	G	A	0.631505	0.619792	0.681481	0.252137	0.0412725	2.4649e-09	423
HAUS7	non_PAR	Exc	rXCI	X	153482089	rs62594116	A	G	0.353521	0.362847	0.313433	-0.236247	0.0421644	4.03813e-08	422
HAUS7	non_PAR	Exc	rXCI	X	153482192	rs3020973	G	A	0.631505	0.619792	0.681481	0.252137	0.0412725	2.4649e-09	423
HAUS7	non_PAR	Exc	rXCI	X	153483730	rs17433	C	T	0.64457	0.637153	0.676692	0.233347	0.0419752	5.10623e-08	421
HAUS7	non_PAR	Exc	rXCI	X	153486263	rs2980041	G	A	0.683099	0.671875	0.731343	0.246961	0.0434622	2.64083e-08	422
HAUS7	non_PAR	Exc	rXCI	X	153486619	rs62594117	C	A	0.295359	0.303819	0.259259	-0.215422	0.0447173	2.09884e-06	423
HAUS7	non_PAR	Exc	rXCI	X	153490219	rs12689026	G	A	0.351617	0.34375	0.385185	0.254231	0.0393155	3.06225e-10	423
HAUS7	non_PAR	Exc	rXCI	X	153493512	rs3761647	T	C	0.425352	0.427083	0.41791	0.303538	0.0382195	2.2475e-14	422
HAUS7	non_PAR	Exc	rXCI	X	153494403	rs11796997	G	A	0.364276	0.364583	0.362963	-0.267524	0.0405101	1.34032e-10	423
HAUS7	non_PAR	Exc	rXCI	X	153494830	rs112151463	G	A	0.415842	0.418403	0.40458	0.300206	0.038347	4.9854e-14	419
HAUS7	non_PAR	Exc	rXCI	X	153495074	rs5945197	G	T	0.42031	0.421875	0.413534	0.309936	0.0380497	5.46009e-15	421
HAUS7	non_PAR	Exc	rXCI	X	153496027	rs1894363	C	T	0.357746	0.355903	0.365672	-0.278747	0.040314	1.98335e-11	422
HAUS7	non_PAR	Exc	rXCI	X	153496584	rs7887819	A	G	0.400844	0.402778	0.392593	0.194579	0.0415252	3.88106e-06	423
HAUS7	non_PAR	Exc	rXCI	X	153498909	rs2266861	G	T	0.605634	0.609375	0.589552	-0.277835	0.0388527	4.41876e-12	422
HAUS7	non_PAR	Exc	rXCI	X	153499382	rs62594118	T	C	0.369902	0.371528	0.362963	-0.267565	0.040649	1.52725e-10	423
HAUS7	non_PAR	Exc	rXCI	X	153499679	rs56251914	A	C	0.371831	0.373264	0.365672	-0.262974	0.0407708	3.3854e-10	422
HAUS7	non_PAR	Exc	rXCI	X	153501562	rs112720761	C	T	0.342254	0.342014	0.343284	0.244887	0.0416234	8.79124e-09	422
HAUS7	non_PAR	Exc	rXCI	X	153501567	rs11798817	C	T	0.369902	0.369792	0.37037	-0.259693	0.040731	5.24179e-10	423
HAUS7	non_PAR	Exc	rXCI	X	153503006	rs113300903	C	T	0.373239	0.375	0.365672	-0.251692	0.0407966	1.74836e-09	422
HAUS7	non_PAR	Exc	rXCI	X	153503237	rs56130519	C	T	0.371308	0.371528	0.37037	-0.256756	0.0408218	8.6894e-10	423
HMGN5	non_PAR	Exc	rXCI	X	80924690	rs201213099	ATTTG	A	0.226629	0.236111	0.184615	-0.139958	0.0301249	4.68209e-06	418
HMGN5	non_PAR	Exc	rXCI	X	80957156	rs5959758	A	G	0.178622	0.180556	0.17037	-0.169994	0.0309404	7.16968e-08	423
HMGN5	non_PAR	Exc	rXCI	X	80957394	rs2050926	G	A	0.177465	0.180556	0.164179	-0.16994	0.0312556	9.67966e-08	422
HMGN5	non_PAR	Exc	rXCI	X	80957579	rs2050925	G	A	0.178622	0.180556	0.17037	-0.169994	0.0309404	7.16968e-08	423
HMGN5	non_PAR	Exc	rXCI	X	80958294	rs6622389	C	A	0.178622	0.180556	0.17037	-0.169994	0.0309404	7.16968e-08	423
HMGN5	non_PAR	Exc	rXCI	X	80960211	rs199688778	C	G	0.18169	0.185764	0.164179	-0.171231	0.0311254	6.91719e-08	422
HMGN5	non_PAR	Exc	rXCI	X	80961782	rs4406555	G	T	0.178622	0.180556	0.17037	-0.169994	0.0309404	7.16968e-08	423
HMGN5	non_PAR	Exc	rXCI	X	80979958	rs6622393	G	A	0.174648	0.178819	0.156716	-0.1739	0.0312941	5.15775e-08	422
HMGN5	non_PAR	Exc	rXCI	X	81011172	rs35432794	TTTC	T	0.174894	0.180556	0.150376	-0.176253	0.0316005	4.63191e-08	421
HMGN5	non_PAR	Exc	rXCI	X	81012056	rs11798879	G	A	0.176305	0.182292	0.150376	-0.165033	0.0314897	2.6532e-07	421
HMGN5	non_PAR	Exc	rXCI	X	81017394	rs57217130	C	T	0.178873	0.182292	0.164179	-0.186132	0.0309691	4.32713e-09	422
HMGN5	non_PAR	Exc	rXCI	X	81041708	rs12688192	A	G	0.180028	0.182292	0.17037	-0.18224	0.0307226	6.70425e-09	423
HMGN5	non_PAR	Exc	rXCI	X	81053035	rs67924406	AGTT	A	0.177715	0.182292	0.157895	-0.186384	0.0312311	5.5006e-09	421
HMGN5	non_PAR	Exc	rXCI	X	81063617	rs1937277	G	A	0.180028	0.182292	0.17037	-0.18224	0.0307226	6.70425e-09	423
HMGN5	non_PAR	Exc	rXCI	X	81073523	rs144360814	TTAACA	T	0.177054	0.182292	0.153846	-0.186722	0.0310743	4.39704e-09	418
HMGN5	non_PAR	Exc	rXCI	X	81104359	rs4455998	T	C	0.181435	0.180556	0.185185	-0.190748	0.0302941	8.34872e-10	423
HMGN5	non_PAR	Exc	rXCI	X	81105377	rs6622408	T	A	0.182841	0.182292	0.185185	-0.190131	0.0300177	6.70502e-10	423
HMGN5	non_PAR	Exc	rXCI	X	81107018	rs6622409	A	G	0.18169	0.182292	0.179104	-0.185693	0.0301954	1.95776e-09	422
HMGN5	non_PAR	Exc	rXCI	X	81107264	rs6622410	A	G	0.182841	0.182292	0.185185	-0.190131	0.0300177	6.70502e-10	423
HMGN5	non_PAR	Exc	rXCI	X	81108356	rs6622411	A	C	0.182841	0.182292	0.185185	-0.190131	0.0300177	6.70502e-10	423
HMGN5	non_PAR	Exc	rXCI	X	81108589	rs6616721	G	C	0.18169	0.182292	0.179104	-0.194338	0.0301843	3.62861e-10	422
HMGN5	non_PAR	Exc	rXCI	X	81109595	rs17328555	A	C	0.180536	0.182292	0.172932	-0.187256	0.0305239	2.13826e-09	421
HMGN5	non_PAR	Exc	rXCI	X	81110027	rs6616722	A	T	0.182841	0.182292	0.185185	-0.190131	0.0300177	6.70502e-10	423
HMGN5	non_PAR	Exc	rXCI	X	81113241	rs2337002	G	C	0.182841	0.182292	0.185185	-0.190131	0.0300177	6.70502e-10	423
HMGN5	non_PAR	Exc	rXCI	X	81122821	rs1954611	T	G	0.182841	0.182292	0.185185	-0.190131	0.0300177	6.70502e-10	423
HMGN5	non_PAR	Exc	rXCI	X	81129350	chrX:81129350:C:CT	C	CT	0.182841	0.182292	0.185185	-0.190131	0.0300177	6.70502e-10	423
HMGN5	non_PAR	Exc	rXCI	X	81140037	rs4576558	G	A	0.182841	0.182292	0.185185	-0.190131	0.0300177	6.70502e-10	423
HMGN5	non_PAR	Exc	rXCI	X	81149249	rs6622414	G	C	0.182841	0.182292	0.185185	-0.190131	0.0300177	6.70502e-10	423
HMGN5	non_PAR	Exc	rXCI	X	81183867	rs34514379	TA	T	0.182841	0.182292	0.185185	-0.190131	0.0300177	6.70502e-10	423
HMGN5	non_PAR	Exc	rXCI	X	81201190	rs3810675	C	G	0.182841	0.182292	0.185185	-0.190131	0.0300177	6.70502e-10	423
HMGN5	non_PAR	Exc	rXCI	X	81209657	rs6616726	T	A	0.182841	0.182292	0.185185	-0.190131	0.0300177	6.70502e-10	423
HMGN5	non_PAR	Exc	rXCI	X	81211543	rs5959847	T	C	0.208158	0.211806	0.192593	-0.171553	0.0293755	1.11527e-08	423
HMGN5	non_PAR	Exc	rXCI	X	81214608	rs1538351	C	G	0.207042	0.211806	0.186567	-0.166091	0.0295933	3.83919e-08	422
HMGN5	non_PAR	Exc	rXCI	X	81218963	rs6622423	G	A	0.211268	0.215278	0.19403	-0.170779	0.0292009	1.06669e-08	422
HMGN5	non_PAR	Exc	rXCI	X	81221425	rs5959086	G	T	0.207042	0.211806	0.186567	-0.174591	0.0296092	8.17429e-09	422
HMGN5	non_PAR	Exc	rXCI	X	81324588	rs142964582	A	G	0.0492264	0.0486111	0.0518519	-0.298767	0.0547087	8.531e-08	423
HMGN5	non_PAR	Exc	rXCI	X	81325634	rs189316359	C	T	0.02391	0.0208333	0.037037	-0.332825	0.0710742	3.93541e-06	423
HMGN5	non_PAR	Exc	rXCI	X	81407957	rs145838265	G	C	0.0520394	0.0503472	0.0592593	-0.255636	0.053351	2.37066e-06	423
HS6ST2	non_PAR	Exc	rXCI	X	132694662	rs243446	A	G	0.489422	0.472222	0.56391	0.154182	0.0334355	5.47029e-06	421
HS6ST2	non_PAR	Exc	rXCI	X	132808225	rs1005580	A	G	0.490858	0.463542	0.607407	0.17358	0.0330817	2.56537e-07	423
HS6ST2	non_PAR	Exc	rXCI	X	132813640	rs5977761	G	T	0.492958	0.467014	0.604478	0.180423	0.0329049	7.60939e-08	422
HS6ST2	non_PAR	Exc	rXCI	X	132828478	rs6654653	A	G	0.478754	0.45122	0.598485	0.181653	0.0329946	6.79798e-08	419
HS6ST2	non_PAR	Exc	rXCI	X	132829482	rs7065851	A	C	0.476728	0.449653	0.593985	0.185802	0.0327342	2.73414e-08	421
HS6ST2	non_PAR	Exc	rXCI	X	132831316	rs5977765	C	A	0.479606	0.451389	0.6	0.180047	0.0329404	8.31955e-08	423
HS6ST2	non_PAR	Exc	rXCI	X	132831636	rs7884330	A	G	0.479549	0.451389	0.601504	0.182292	0.0330072	6.18785e-08	421
HS6ST2	non_PAR	Exc	rXCI	X	132833140	rs6638027	A	T	0.478873	0.451389	0.597015	0.177277	0.033015	1.37338e-07	422
HS6ST2	non_PAR	Exc	rXCI	X	132837688	rs5933209	G	A	0.480282	0.453125	0.597015	0.179237	0.0330622	1.05138e-07	422
HS6ST2	non_PAR	Exc	rXCI	X	132839448	rs56156854	C	CAGAA	0.473759	0.449653	0.581395	0.177973	0.0331125	1.34642e-07	417
HS6ST2	non_PAR	Exc	rXCI	X	132839917	rs5933211	A	G	0.478873	0.451389	0.597015	0.180155	0.0330158	8.74279e-08	422
HS6ST2	non_PAR	Exc	rXCI	X	132842584	rs592	G	A	0.48169	0.454861	0.597015	0.176688	0.0332013	1.75622e-07	422
HS6ST2	non_PAR	Exc	rXCI	X	132843291	rs4829744	A	G	0.48169	0.454861	0.597015	0.181465	0.0329586	6.75507e-08	422
HS6ST2	non_PAR	Exc	rXCI	X	132843411	rs4830248	C	T	0.485915	0.458333	0.604478	0.179248	0.033242	1.22183e-07	422
HS6ST2	non_PAR	Exc	rXCI	X	132843850	rs2097381	G	C	0.48232	0.458333	0.587786	0.173333	0.0332303	3.01335e-07	419
HS6ST2	non_PAR	Exc	rXCI	X	132843924	rs5933212	C	T	0.480905	0.456597	0.587786	0.172279	0.0331155	3.22887e-07	419
HS6ST2	non_PAR	Exc	rXCI	X	132845309	rs5933213	G	A	0.483051	0.458333	0.590909	0.183699	0.0330666	5.21651e-08	420
HS6ST2	non_PAR	Exc	rXCI	X	132845567	rs5933214	T	C	0.485915	0.458333	0.604478	0.181079	0.0331969	8.83182e-08	422
HS6ST2	non_PAR	Exc	rXCI	X	132845736	rs5933215	T	C	0.48237	0.456597	0.593985	0.187615	0.0329436	2.46831e-08	421
HS6ST2	non_PAR	Exc	rXCI	X	132846100	rs1540302	T	C	0.485232	0.458333	0.6	0.179068	0.0331135	1.12606e-07	423
HS6ST2	non_PAR	Exc	rXCI	X	132846453	rs1540301	C	T	0.48378	0.456597	0.601504	0.175567	0.0329855	1.75089e-07	421
HS6ST2	non_PAR	Exc	rXCI	X	132847525	rs5933216	T	C	0.486601	0.460069	0.601504	0.179501	0.0332886	1.22329e-07	421
HS6ST2	non_PAR	Exc	rXCI	X	132847748	rs5933218	C	T	0.483099	0.456597	0.597015	0.177781	0.0331487	1.41981e-07	422
HS6ST2	non_PAR	Exc	rXCI	X	132847783	rs5930581	T	C	0.487324	0.460069	0.604478	0.174459	0.0332467	2.56354e-07	422
HS6ST2	non_PAR	Exc	rXCI	X	132848153	rs6654657	A	C	0.48378	0.458333	0.593985	0.181816	0.0330705	7.05635e-08	421
HS6ST2	non_PAR	Exc	rXCI	X	132848315	rs12013065	A	C	0.483099	0.456597	0.597015	0.177186	0.0330521	1.43678e-07	422
HS6ST2	non_PAR	Exc	rXCI	X	132850531	rs1034424	C	T	0.484507	0.456597	0.604478	0.182445	0.0332051	7.17067e-08	422
HS6ST2	non_PAR	Exc	rXCI	X	132854854	rs5933219	T	C	0.483099	0.456597	0.597015	0.179399	0.0330695	1.03141e-07	422
HS6ST2	non_PAR	Exc	rXCI	X	132855005	rs5933220	T	C	0.484507	0.458333	0.597015	0.179131	0.0331922	1.19333e-07	422
HS6ST2	non_PAR	Exc	rXCI	X	132855972	rs5930582	A	G	0.48378	0.458333	0.593985	0.177828	0.03316	1.42466e-07	421
HS6ST2	non_PAR	Exc	rXCI	X	132856925	rs5930583	T	G	0.483051	0.458333	0.590909	0.178042	0.0328614	1.07224e-07	420
HS6ST2	non_PAR	Exc	rXCI	X	132857228	rs5933221	G	A	0.484507	0.458333	0.597015	0.179327	0.0331905	1.15585e-07	422
HS6ST2	non_PAR	Exc	rXCI	X	132857756	rs56102120	C	T	0.488045	0.460069	0.607407	0.176449	0.0332361	1.8721e-07	423
HS6ST2	non_PAR	Exc	rXCI	X	132858639	rs5933222	A	G	0.487324	0.460069	0.604478	0.177592	0.0333047	1.6633e-07	422
HS6ST2	non_PAR	Exc	rXCI	X	132859361	rs7061986	A	T	0.48237	0.456597	0.593985	0.182598	0.0331386	6.615e-08	421
HS6ST2	non_PAR	Exc	rXCI	X	132862661	rs1155954	A	C	0.48232	0.458333	0.587786	0.177016	0.0333462	1.88717e-07	419
HS6ST2	non_PAR	Exc	rXCI	X	132862925	rs5977770	G	C	0.481586	0.458333	0.584615	0.181983	0.0333979	9.15461e-08	418
HS6ST2	non_PAR	Exc	rXCI	X	132863896	rs5930584	A	T	0.48169	0.454861	0.597015	0.176946	0.0333336	1.88044e-07	422
HS6ST2	non_PAR	Exc	rXCI	X	132865804	rs7060267	C	T	0.485149	0.458333	0.603053	0.191795	0.0333061	1.75538e-08	419
HS6ST2	non_PAR	Exc	rXCI	X	132865825	rs7059123	G	C	0.484463	0.458333	0.598485	0.183635	0.0334032	7.07848e-08	420
HS6ST2	non_PAR	Exc	rXCI	X	132866297	rs111362894	A	G	0.485149	0.460069	0.59542	0.18229	0.0333145	8.11316e-08	419
HS6ST2	non_PAR	Exc	rXCI	X	132868147	rs2872879	G	A	0.483051	0.458333	0.590909	0.175702	0.0325651	1.20517e-07	420
HS6ST2	non_PAR	Exc	rXCI	X	132868901	rs5930587	C	G	0.484507	0.458333	0.597015	0.178798	0.0331744	1.2384e-07	422
HS6ST2	non_PAR	Exc	rXCI	X	132869972	rs7052715	G	A	0.48378	0.458333	0.593985	0.181159	0.0332461	9.10961e-08	421
HS6ST2	non_PAR	Exc	rXCI	X	132870092	rs5977771	T	C	0.484507	0.458333	0.597015	0.180337	0.0331133	9.23868e-08	422
HS6ST2	non_PAR	Exc	rXCI	X	132872639	rs4830249	C	T	0.485232	0.458333	0.6	0.179068	0.0331135	1.12606e-07	423
HS6ST2	non_PAR	Exc	rXCI	X	132873085	rs7878461	A	G	0.483099	0.456597	0.597015	0.180223	0.0332	1.01274e-07	422
HS6ST2	non_PAR	Exc	rXCI	X	132874508	rs5933227	C	G	0.48237	0.456597	0.593985	0.176995	0.0333849	1.94836e-07	421
HS6ST2	non_PAR	Exc	rXCI	X	132874915	rs2227083	G	C	0.481638	0.456597	0.590909	0.183957	0.0332653	5.96692e-08	420
HS6ST2	non_PAR	Exc	rXCI	X	132874918	rs996457	C	G	0.480905	0.456597	0.587786	0.181093	0.0333514	1.00967e-07	419
HS6ST2	non_PAR	Exc	rXCI	X	132877663	rs5933229	G	T	0.483826	0.456597	0.6	0.179128	0.0331995	1.19955e-07	423
HS6ST2	non_PAR	Exc	rXCI	X	132879450	rs5903839	CT	C	0.48237	0.456597	0.593985	0.183909	0.0331284	5.32023e-08	421
HS6ST2	non_PAR	Exc	rXCI	X	132879963	rs5933230	C	T	0.483051	0.458333	0.590909	0.179803	0.0335565	1.46033e-07	420
HS6ST2	non_PAR	Exc	rXCI	X	132880553	rs57066725	G	A	0.483826	0.456597	0.6	0.179128	0.0331995	1.19955e-07	423
HS6ST2	non_PAR	Exc	rXCI	X	132881721	rs5977772	T	A	0.484507	0.456597	0.604478	0.17928	0.0332826	1.2578e-07	422
HS6ST2	non_PAR	Exc	rXCI	X	132882809	rs10442500	T	G	0.48169	0.454861	0.597015	0.177189	0.0332079	1.63441e-07	422
HS6ST2	non_PAR	Exc	rXCI	X	132882926	rs200484171	G	A	0.472934	0.451389	0.571429	0.177438	0.0337989	2.55888e-07	414
HS6ST2	non_PAR	Exc	rXCI	X	132882927	rs201613416	T	C	0.472934	0.451389	0.571429	0.177438	0.0337989	2.55888e-07	414
HS6ST2	non_PAR	Exc	rXCI	X	132882929	rs112649355	C	T	0.474359	0.453125	0.571429	0.177495	0.0337114	2.36805e-07	414
HS6ST2	non_PAR	Exc	rXCI	X	132884720	rs5975360	G	A	0.485876	0.460069	0.598485	0.17252	0.0335925	4.5006e-07	420
HS6ST2	non_PAR	Exc	rXCI	X	132888797	rs5975361	T	C	0.477952	0.456597	0.574803	0.176454	0.0336866	2.71107e-07	415
HS6ST2	non_PAR	Exc	rXCI	X	132888959	rs5977775	A	T	0.48169	0.456597	0.589552	0.171949	0.0331655	3.51779e-07	422
HS6ST2	non_PAR	Exc	rXCI	X	132890476	rs7892161	C	T	0.485232	0.458333	0.6	0.172108	0.0332997	3.80829e-07	423
HS6ST2	non_PAR	Exc	rXCI	X	132896411	rs5930589	T	C	0.481013	0.456597	0.585185	0.1746	0.0331649	2.34633e-07	423
HS6ST2	non_PAR	Exc	rXCI	X	132898090	rs7357884	C	G	0.480959	0.456597	0.586466	0.171802	0.0333342	4.10506e-07	421
HS6ST2	non_PAR	Exc	rXCI	X	132898747	rs5933233	G	C	0.478814	0.456597	0.575758	0.183494	0.0329107	4.68932e-08	420
HS6ST2	non_PAR	Exc	rXCI	X	132899552	rs5977779	A	G	0.481013	0.456597	0.585185	0.1746	0.0331649	2.34633e-07	423
HS6ST2	non_PAR	Exc	rXCI	X	132901782	rs4829746	G	A	0.481013	0.456597	0.585185	0.1746	0.0331649	2.34633e-07	423
HS6ST2	non_PAR	Exc	rXCI	X	132905371	rs5930591	C	T	0.480282	0.456597	0.58209	0.171843	0.033155	3.54503e-07	422
HS6ST2	non_PAR	Exc	rXCI	X	132906373	rs11096351	G	A	0.483826	0.458333	0.592593	0.171981	0.0332884	3.84778e-07	423
HS6ST2	non_PAR	Exc	rXCI	X	132906989	rs5930592	C	T	0.485915	0.461806	0.589552	0.171071	0.0333444	4.60893e-07	422
HS6ST2	non_PAR	Exc	rXCI	X	132910886	rs4829747	A	T	0.453521	0.4375	0.522388	0.17937	0.0329227	9.13545e-08	422
HS6ST2	non_PAR	Exc	rXCI	X	132915085	rs6638037	G	A	0.453521	0.4375	0.522388	0.172916	0.0331168	2.92308e-07	422
HS6ST2	non_PAR	Exc	rXCI	X	132917382	rs5933235	T	C	0.453521	0.4375	0.522388	0.177181	0.0331907	1.61332e-07	422
HS6ST2	non_PAR	Exc	rXCI	X	132919008	rs743804	C	T	0.480282	0.456597	0.58209	0.171703	0.0332486	3.89475e-07	422
HS6ST2	non_PAR	Exc	rXCI	X	132921863	rs7050404	C	T	0.453521	0.4375	0.522388	0.172916	0.0331168	2.92308e-07	422
HS6ST2	non_PAR	Exc	rXCI	X	132922141	rs5975362	G	A	0.478814	0.456597	0.575758	0.169491	0.0331816	5.16369e-07	420
HS6ST2	non_PAR	Exc	rXCI	X	132926526	rs5977785	C	T	0.481013	0.456597	0.585185	0.1746	0.0331649	2.34633e-07	423
HS6ST2	non_PAR	Exc	rXCI	X	132928646	rs5977786	A	G	0.484507	0.458333	0.597015	0.180001	0.0331928	1.0422e-07	422
HS6ST2	non_PAR	Exc	rXCI	X	132929611	rs10127410	G	A	0.45275	0.4375	0.518797	0.176109	0.0332709	2.03446e-07	421
HS6ST2	non_PAR	Exc	rXCI	X	132931914	rs58479760	A	C	0.483099	0.458333	0.589552	0.16995	0.0333006	5.26672e-07	422
HS6ST2	non_PAR	Exc	rXCI	X	132932132	rs5933237	A	G	0.48169	0.456597	0.589552	0.175922	0.033504	2.52005e-07	422
HS6ST2	non_PAR	Exc	rXCI	X	132938950	rs5975364	T	C	0.48169	0.456597	0.589552	0.171927	0.033292	3.89466e-07	422
HS6ST2	non_PAR	Exc	rXCI	X	132939541	rs5933238	C	T	0.481013	0.456597	0.585185	0.1746	0.0331649	2.34633e-07	423
HS6ST2	non_PAR	Exc	rXCI	X	132940155	rs2227084	G	A	0.483826	0.458333	0.592593	0.171981	0.0332884	3.84778e-07	423
HS6ST2	non_PAR	Exc	rXCI	X	132942884	rs17379	T	C	0.480282	0.456597	0.58209	0.172686	0.0331983	3.22857e-07	422
HS6ST2	non_PAR	Exc	rXCI	X	132943552	rs5933240	C	A	0.476793	0.453125	0.577778	0.17172	0.0332114	3.76947e-07	423
HS6ST2	non_PAR	Exc	rXCI	X	132943744	rs5933241	C	G	0.477337	0.456597	0.569231	0.178654	0.0331074	1.20393e-07	418
HS6ST2	non_PAR	Exc	rXCI	X	132945616	rs56321104	T	C	0.478814	0.456597	0.575758	0.179233	0.033156	1.14243e-07	420
HS6ST2	non_PAR	Exc	rXCI	X	132946787	rs7050638	G	A	0.478873	0.454861	0.58209	0.179545	0.0330002	9.49861e-08	422
HS6ST2	non_PAR	Exc	rXCI	X	132947838	rs13441091	C	A	0.480959	0.458333	0.578947	0.173538	0.0333459	3.19198e-07	421
HS6ST2	non_PAR	Exc	rXCI	X	132950084	rs4830254	G	A	0.483099	0.458333	0.589552	0.172771	0.0334263	3.80803e-07	422
HS6ST2	non_PAR	Exc	rXCI	X	132952365	rs3033787	T	TGA	0.479549	0.456597	0.578947	0.174607	0.0332877	2.59275e-07	421
HS6ST2	non_PAR	Exc	rXCI	X	132958033	rs146838074	C	G	0.480282	0.456597	0.58209	0.172671	0.0332459	3.35915e-07	422
HS6ST2	non_PAR	Exc	rXCI	X	132960569	rs34647867	CG	C	0.479549	0.456597	0.578947	0.171746	0.0333327	4.13447e-07	421
HS6ST2	non_PAR	Exc	rXCI	X	132964942	rs7053673	C	A	0.483826	0.458333	0.592593	0.164334	0.0335222	1.40194e-06	423
HS6ST2	non_PAR	Exc	rXCI	X	132965227	rs5933245	T	C	0.478076	0.456597	0.572519	0.167772	0.0335835	8.96871e-07	419
HS6ST2	non_PAR	Exc	rXCI	X	132966699	rs7888326	G	A	0.447109	0.430556	0.518797	0.157878	0.0335289	3.49687e-06	421
HS6ST2	non_PAR	Exc	rXCI	X	132970141	rs2227063	T	G	0.48237	0.458333	0.586466	0.163607	0.0336487	1.70063e-06	421
HS6ST2	non_PAR	Exc	rXCI	X	132975371	rs4829748	C	G	0.480282	0.456597	0.58209	0.166189	0.033453	1.02327e-06	422
HS6ST2	non_PAR	Exc	rXCI	X	132976248	rs7889796	G	A	0.48169	0.458333	0.58209	0.166286	0.0335955	1.1173e-06	422
HS6ST2	non_PAR	Exc	rXCI	X	132982890	rs17374	G	T	0.446328	0.430556	0.515152	0.169916	0.0334947	6.13932e-07	420
HS6ST2	non_PAR	Exc	rXCI	X	132983825	rs5977792	G	C	0.481013	0.456597	0.585185	0.167016	0.0333996	8.72087e-07	423
HS6ST2	non_PAR	Exc	rXCI	X	132986011	rs6638045	G	C	0.448664	0.430556	0.525926	0.163572	0.0335548	1.59878e-06	423
HS6ST2	non_PAR	Exc	rXCI	X	132988292	rs4829749	C	G	0.480282	0.456597	0.58209	0.168061	0.0333989	7.49031e-07	422
HS6ST2	non_PAR	Exc	rXCI	X	132988755	rs4829750	A	G	0.479549	0.456597	0.578947	0.16923	0.033541	7.01778e-07	421
HS6ST2	non_PAR	Exc	rXCI	X	132989358	rs7060196	A	G	0.479549	0.456597	0.578947	0.164826	0.0336278	1.41e-06	421
HS6ST2	non_PAR	Exc	rXCI	X	132989508	rs4585902	T	C	0.480282	0.456597	0.58209	0.167076	0.0334729	9.12767e-07	422
HS6ST2	non_PAR	Exc	rXCI	X	132990419	rs5977794	T	G	0.481013	0.456597	0.585185	0.167016	0.0333996	8.72087e-07	423
HS6ST2	non_PAR	Exc	rXCI	X	132990681	rs1894470	A	T	0.478138	0.454861	0.578947	0.162724	0.0335158	1.75857e-06	421
HS6ST2	non_PAR	Exc	rXCI	X	132993528	rs5977796	A	C	0.48169	0.458333	0.58209	0.16627	0.0335843	1.11102e-06	422
HS6ST2	non_PAR	Exc	rXCI	X	132993817	rs1018794	C	T	0.479491	0.458333	0.572519	0.170119	0.0337494	7.20112e-07	419
HS6ST2	non_PAR	Exc	rXCI	X	132994282	rs5930596	A	C	0.455966	0.440972	0.523438	0.152478	0.0334725	7.07864e-06	416
HS6ST2	non_PAR	Exc	rXCI	X	132995781	rs200121154	AAAG	A	0.475783	0.458333	0.555556	0.163874	0.0339066	1.96576e-06	414
HS6ST2	non_PAR	Exc	rXCI	X	132995829	rs980996	G	C	0.480226	0.458333	0.575758	0.16388	0.033766	1.77492e-06	420
HS6ST2	non_PAR	Exc	rXCI	X	132996677	rs34533175	A	AT	0.484507	0.460069	0.589552	0.168995	0.033481	6.94081e-07	422
HS6ST2	non_PAR	Exc	rXCI	X	132997062	rs5977798	A	G	0.500703	0.479167	0.592593	0.152943	0.0336825	7.51969e-06	423
HS6ST2	non_PAR	Exc	rXCI	X	133002911	rs113966546	C	T	0.497884	0.477431	0.586466	0.15386	0.0335921	6.30014e-06	421
HS6ST2	non_PAR	Exc	rXCI	X	133006467	rs5977801	C	G	0.495739	0.477431	0.578125	0.154567	0.0338752	6.8429e-06	416
HS6ST2	non_PAR	Exc	rXCI	X	133029675	rs5933260	T	C	0.5	0.477431	0.598485	0.155225	0.0338544	6.16836e-06	420
IKBKG	non_PAR	Exc	rXCI	X	154463703	rs113493627	A	G	0.879044	0.880208	0.874074	0.266539	0.0577973	5.45456e-06	423
IKBKG	non_PAR	Exc	rXCI	X	154465468	rs5945429	T	C	0.877465	0.880208	0.865672	0.290592	0.0568052	4.96101e-07	422
IKBKG	non_PAR	Exc	rXCI	X	154465991	rs5945430	G	C	0.880113	0.880208	0.879699	0.286469	0.0586577	1.53476e-06	421
IKBKG	non_PAR	Exc	rXCI	X	154469004	rs5986981	T	C	0.877637	0.880208	0.866667	0.273425	0.056935	2.25294e-06	423
IKBKG	non_PAR	Exc	rXCI	X	154471021	rs5987267	C	G	0.874824	0.878472	0.859259	0.266364	0.0560508	2.85148e-06	423
IKBKG	non_PAR	Exc	rXCI	X	154473373	rs5945431	G	A	0.871831	0.875	0.858209	0.27077	0.0552931	1.4391e-06	422
IKBKG	non_PAR	Exc	rXCI	X	154474699	rs12011572	G	A	0.869198	0.873264	0.851852	0.257317	0.0542748	3.004e-06	423
IKBKG	non_PAR	Exc	rXCI	X	154477925	rs6567	C	G	0.102672	0.100694	0.111111	-0.291828	0.0623283	3.94794e-06	423
IKBKG	non_PAR	Exc	rXCI	X	154481635	rs7064093	T	C	0.875882	0.876736	0.87218	0.297921	0.0569301	2.75886e-07	421
IKBKG	non_PAR	Exc	rXCI	X	154481689	rs7050586	C	T	0.873239	0.876736	0.858209	0.253978	0.055403	6.18372e-06	422
IKBKG	non_PAR	Exc	rXCI	X	154482201	rs2315325	G	T	0.871831	0.875	0.858209	0.292681	0.0551865	1.92766e-07	422
IKBKG	non_PAR	Exc	rXCI	X	154482503	rs12013922	T	A	0.88045	0.885417	0.859259	0.268283	0.0561228	2.49983e-06	423
IKBKG	non_PAR	Exc	rXCI	X	154484828	rs7051615	A	G	0.872011	0.875	0.859259	0.272093	0.0552999	1.28558e-06	423
IKBKG	non_PAR	Exc	rXCI	X	154485448	rs7057286	T	C	0.873418	0.875	0.866667	0.260464	0.0561961	4.90411e-06	423
IKBKG	non_PAR	Exc	rXCI	X	154485691	rs5945433	T	G	0.873239	0.873264	0.873134	0.271548	0.0569226	2.61993e-06	422
IKBKG	non_PAR	Exc	rXCI	X	154489490	rs5945435	C	G	0.876056	0.878472	0.865672	0.256765	0.0565818	7.62026e-06	422
IKBKG	non_PAR	Exc	rXCI	X	154499019	rs60160237	T	C	0.874648	0.875	0.873134	0.271956	0.0570643	2.678e-06	422
IKBKG	non_PAR	Exc	rXCI	X	154502131	rs6571252	C	T	0.853521	0.861111	0.820896	0.248412	0.0513866	1.94089e-06	422
IKBKG	non_PAR	Exc	rXCI	X	154506456	rs7611	A	T	0.849296	0.854167	0.828358	0.239946	0.0527527	7.26624e-06	422
IKBKG	non_PAR	Exc	rXCI	X	154516183	rs9887660	G	C	0.868829	0.875	0.842105	0.288705	0.0534411	1.16134e-07	421
IKBKG	non_PAR	Exc	rXCI	X	154516421	rs5986872	A	G	0.867606	0.875	0.835821	0.300089	0.0529707	2.89434e-08	422
IKBKG	non_PAR	Exc	rXCI	X	154531643	rs1050757	C	T	0.869198	0.880208	0.822222	0.286188	0.0530068	1.17758e-07	423
IKBKG	non_PAR	Exc	rXCI	X	154532293	rs2071429	G	A	0.870605	0.880208	0.82963	0.301743	0.0531639	2.73005e-08	423
IKBKG	non_PAR	Exc	rXCI	X	154532439	rs2230037	A	G	0.892807	0.901042	0.857143	0.311531	0.057985	1.35394e-07	421
IKBKG	non_PAR	Exc	rXCI	X	154543081	rs2472393	T	C	0.871831	0.880208	0.835821	0.297398	0.0537313	5.79575e-08	422
IKBKG	non_PAR	Exc	rXCI	X	154591448	rs5986876	G	A	0.869014	0.878472	0.828358	0.287216	0.0532822	1.23293e-07	422
IKBKG	non_PAR	Exc	rXCI	X	154599376	rs4898389	G	A	0.867792	0.878472	0.822222	0.285744	0.0525319	9.54839e-08	423
IKBKG	non_PAR	Exc	rXCI	X	154600008	rs5986877	G	C	0.869198	0.880208	0.822222	0.293342	0.0530271	5.87868e-08	423
INTS6L	non_PAR	Exc	rXCI	X	135500632	rs10521779	C	G	0.0239437	0.0260417	0.0149254	0.495231	0.103771	2.59699e-06	422
INTS6L	non_PAR	Exc	rXCI	X	135673499	rs143963280	A	G	0.103107	0.0993031	0.119403	0.223621	0.0464871	2.1737e-06	421
JPX	non_PAR	Exc	rXCI	X	73838671	rs7888812	G	A	0.0466102	0.0451389	0.0530303	-0.272928	0.0580092	3.56197e-06	420
JPX	non_PAR	Exc	rXCI	X	73838672	rs7891967	A	T	0.0466102	0.0451389	0.0530303	-0.272928	0.0580092	3.56197e-06	420
JPX	non_PAR	Exc	rXCI	X	74187644	rs57846418	GTTA	G	0.0466761	0.0451389	0.0534351	-0.27886	0.0576003	1.88174e-06	419
KANTR	non_PAR	Exc	rXCI	X	53030137	rs12011862	A	G	0.205634	0.211806	0.179104	0.17045	0.0335025	5.69521e-07	422
KANTR	non_PAR	Exc	rXCI	X	53030863	rs68049065	C	A	0.205345	0.210069	0.185185	0.176243	0.0332882	2.01595e-07	423
KANTR	non_PAR	Exc	rXCI	X	53032489	rs73208432	A	G	0.176554	0.180556	0.159091	0.22201	0.0350872	7.02231e-10	420
KANTR	non_PAR	Exc	rXCI	X	53032767	rs55841313	G	C	0.202817	0.208333	0.179104	0.189758	0.0338083	3.8331e-08	422
KANTR	non_PAR	Exc	rXCI	X	53035366	rs12689423	G	A	0.202817	0.206597	0.186567	0.173295	0.0336736	4.25863e-07	422
KANTR	non_PAR	Exc	rXCI	X	53035980	rs73208433	G	A	0.174402	0.173611	0.177778	0.219609	0.0342251	4.11794e-10	423
KANTR	non_PAR	Exc	rXCI	X	53036627	rs12014182	G	T	0.201408	0.206597	0.179104	0.181164	0.0337729	1.41211e-07	422
KANTR	non_PAR	Exc	rXCI	X	53036636	rs12010736	A	G	0.174648	0.175347	0.171642	0.224116	0.0343884	2.26652e-10	422
KANTR	non_PAR	Exc	rXCI	X	53039085	rs12399670	G	C	0.175809	0.175347	0.177778	0.213922	0.0342862	1.16496e-09	423
KANTR	non_PAR	Exc	rXCI	X	53039189	rs73208435	T	G	0.175809	0.175347	0.177778	0.213922	0.0342862	1.16496e-09	423
KANTR	non_PAR	Exc	rXCI	X	53039223	rs73208437	C	T	0.174402	0.173611	0.177778	0.219609	0.0342251	4.11794e-10	423
KANTR	non_PAR	Exc	rXCI	X	53039513	rs111566735	A	G	0.176056	0.175347	0.179104	0.213841	0.0343294	1.23897e-09	422
KANTR	non_PAR	Exc	rXCI	X	53040694	rs73208440	A	G	0.175809	0.175347	0.177778	0.213922	0.0342862	1.16496e-09	423
KANTR	non_PAR	Exc	rXCI	X	53041935	rs7877051	A	T	0.175809	0.175347	0.177778	0.213922	0.0342862	1.16496e-09	423
KANTR	non_PAR	Exc	rXCI	X	53042213	rs12399047	C	T	0.175809	0.175347	0.177778	0.213922	0.0342862	1.16496e-09	423
KANTR	non_PAR	Exc	rXCI	X	53042254	rs12400146	T	C	0.201408	0.206597	0.179104	0.181785	0.0338014	1.31483e-07	422
KANTR	non_PAR	Exc	rXCI	X	53042557	rs12399101	C	T	0.175809	0.175347	0.177778	0.213922	0.0342862	1.16496e-09	423
KANTR	non_PAR	Exc	rXCI	X	53042988	rs12399506	C	A	0.173239	0.173611	0.171642	0.222338	0.0346277	4.02726e-10	422
KANTR	non_PAR	Exc	rXCI	X	53043065	rs12400638	T	G	0.174894	0.175347	0.172932	0.217725	0.0346202	8.7688e-10	421
KANTR	non_PAR	Exc	rXCI	X	53043420	rs73208441	C	T	0.175809	0.175347	0.177778	0.213922	0.0342862	1.16496e-09	423
KANTR	non_PAR	Exc	rXCI	X	53043931	rs73208442	T	C	0.174402	0.173611	0.177778	0.218395	0.0342628	5.29493e-10	423
KANTR	non_PAR	Exc	rXCI	X	53044726	rs200973980	CAAG	C	0.172073	0.173611	0.165414	0.229363	0.0348922	1.62065e-10	421
KANTR	non_PAR	Exc	rXCI	X	53045298	rs112815541	C	T	0.174402	0.173611	0.177778	0.218395	0.0342628	5.29493e-10	423
KANTR	non_PAR	Exc	rXCI	X	53045712	rs112413992	C	T	0.174402	0.173611	0.177778	0.218395	0.0342628	5.29493e-10	423
KANTR	non_PAR	Exc	rXCI	X	53047192	rs7886006	C	T	0.174402	0.173611	0.177778	0.218395	0.0342628	5.29493e-10	423
KANTR	non_PAR	Exc	rXCI	X	53047315	rs11357516	TG	T	0.174402	0.173611	0.177778	0.218395	0.0342628	5.29493e-10	423
KANTR	non_PAR	Exc	rXCI	X	53047534	rs7880612	T	C	0.174402	0.173611	0.177778	0.218395	0.0342628	5.29493e-10	423
KANTR	non_PAR	Exc	rXCI	X	53048565	rs113951189	C	A	0.171831	0.171875	0.171642	0.226961	0.0346259	1.80971e-10	422
KANTR	non_PAR	Exc	rXCI	X	53052232	rs55850908	G	A	0.203938	0.208333	0.185185	0.181973	0.0330452	6.71135e-08	423
KANTR	non_PAR	Exc	rXCI	X	53052376	rs59180338	G	A	0.202817	0.208333	0.179104	0.18402	0.0333683	6.44362e-08	422
KANTR	non_PAR	Exc	rXCI	X	53052788	rs67450314	G	C	0.203938	0.208333	0.185185	0.181973	0.0330452	6.71135e-08	423
KANTR	non_PAR	Exc	rXCI	X	53053181	rs12392162	T	A	0.203938	0.208333	0.185185	0.181973	0.0330452	6.71135e-08	423
KANTR	non_PAR	Exc	rXCI	X	53055310	rs12007081	G	A	0.206751	0.211806	0.185185	0.180102	0.0330316	8.9238e-08	423
KANTR	non_PAR	Exc	rXCI	X	53055386	rs12013318	T	C	0.206751	0.211806	0.185185	0.180102	0.0330316	8.9238e-08	423
KANTR	non_PAR	Exc	rXCI	X	53055617	rs7473078	G	T	0.206751	0.211806	0.185185	0.180102	0.0330316	8.9238e-08	423
KANTR	non_PAR	Exc	rXCI	X	53055987	rs67457527	A	C	0.206751	0.211806	0.185185	0.180102	0.0330316	8.9238e-08	423
KANTR	non_PAR	Exc	rXCI	X	53056451	rs73208449	A	G	0.177215	0.177083	0.177778	0.229082	0.0334671	3.0493e-11	423
KANTR	non_PAR	Exc	rXCI	X	53057567	rs12389147	A	G	0.205634	0.211806	0.179104	0.171907	0.0331553	3.51172e-07	422
KANTR	non_PAR	Exc	rXCI	X	53058294	rs12390489	A	G	0.206751	0.211806	0.185185	0.180102	0.0330316	8.9238e-08	423
KANTR	non_PAR	Exc	rXCI	X	53058653	rs67171574	C	A	0.209564	0.215278	0.185185	0.181099	0.0327644	6.02338e-08	423
KANTR	non_PAR	Exc	rXCI	X	53061354	rs10855213	A	G	0.209859	0.215278	0.186567	0.181127	0.0328084	6.24525e-08	422
KANTR	non_PAR	Exc	rXCI	X	53062569	rs1295623604	CTTCT	C	0.145714	0.154386	0.107692	0.199716	0.037876	2.27337e-07	415
KANTR	non_PAR	Exc	rXCI	X	53066457	rs73634281	G	A	0.208451	0.215278	0.179104	0.182932	0.0331353	6.24583e-08	422
KANTR	non_PAR	Exc	rXCI	X	53066724	rs201315993	C	CATTATT	0.204802	0.213542	0.166667	0.193735	0.0334775	1.49989e-08	420
KANTR	non_PAR	Exc	rXCI	X	53066994	rs67733752	G	C	0.209564	0.215278	0.185185	0.181099	0.0327644	6.02338e-08	423
KANTR	non_PAR	Exc	rXCI	X	53068879	rs28585589	G	A	0.180028	0.180556	0.177778	0.219225	0.0335478	2.03498e-10	423
KANTR	non_PAR	Exc	rXCI	X	53069145	rs111655908	A	G	0.178873	0.180556	0.171642	0.221803	0.0339254	2.00101e-10	422
KANTR	non_PAR	Exc	rXCI	X	53071014	rs112167847	C	A	0.180282	0.182292	0.171642	0.218033	0.0335292	2.47133e-10	422
KANTR	non_PAR	Exc	rXCI	X	53071408	rs12389413	C	T	0.209564	0.215278	0.185185	0.181099	0.0327644	6.02338e-08	423
KANTR	non_PAR	Exc	rXCI	X	53072046	rs73634282	A	G	0.220816	0.229167	0.185185	0.167475	0.0324821	4.05443e-07	423
KANTR	non_PAR	Exc	rXCI	X	53072502	rs7881236	C	T	0.171589	0.175347	0.155556	0.221993	0.0339207	1.9188e-10	423
KANTR	non_PAR	Exc	rXCI	X	53072752	rs7883255	A	T	0.207042	0.215278	0.171642	0.191416	0.0327983	1.14127e-08	422
KANTR	non_PAR	Exc	rXCI	X	53076014	rs12388258	A	G	0.223629	0.229167	0.2	0.158186	0.0324077	1.55114e-06	423
KANTR	non_PAR	Exc	rXCI	X	53076708	rs17850567	G	A	0.181435	0.182292	0.177778	0.223488	0.0330774	5.27351e-11	423
KANTR	non_PAR	Exc	rXCI	X	53077683	rs11091720	C	T	0.225035	0.229167	0.207407	0.157745	0.0322823	1.51227e-06	423
KANTR	non_PAR	Exc	rXCI	X	53078759	rs56157110	C	T	0.223944	0.227431	0.208955	0.156251	0.0325503	2.27761e-06	422
KANTR	non_PAR	Exc	rXCI	X	53079893	rs7060542	G	A	0.218003	0.225694	0.185185	0.162361	0.0327876	1.10408e-06	423
KANTR	non_PAR	Exc	rXCI	X	53080188	rs12398999	G	T	0.0618847	0.0642361	0.0518519	0.259854	0.056976	6.87037e-06	423
KANTR	non_PAR	Exc	rXCI	X	53082246	rs67636288	GA	G	0.21831	0.227431	0.179104	0.169369	0.0328757	4.14381e-07	422
KANTR	non_PAR	Exc	rXCI	X	53085145	rs7885663	T	C	0.195499	0.203125	0.162963	0.174232	0.0334661	3.15108e-07	423
KANTR	non_PAR	Exc	rXCI	X	53086523	rs12400540	A	G	0.194366	0.203125	0.156716	0.183708	0.0336034	8.28324e-08	422
KANTR	non_PAR	Exc	rXCI	X	53086676	rs7891342	T	C	0.195499	0.203125	0.162963	0.174232	0.0334661	3.15108e-07	423
KANTR	non_PAR	Exc	rXCI	X	53086727	rs7891374	T	C	0.19464	0.204861	0.150376	0.183675	0.0339418	1.10757e-07	421
KANTR	non_PAR	Exc	rXCI	X	53087310	rs34843901	C	CAG	0.195499	0.203125	0.162963	0.174232	0.0334661	3.15108e-07	423
KANTR	non_PAR	Exc	rXCI	X	53087548	rs111433517	G	C	0.174402	0.178819	0.155556	0.232287	0.0336752	2.1918e-11	423
KANTR	non_PAR	Exc	rXCI	X	53091164	rs5933619	C	G	0.804225	0.796875	0.835821	-0.171975	0.0331056	3.34234e-07	422
KANTR	non_PAR	Exc	rXCI	X	53095634	rs5933603	A	G	0.805634	0.798611	0.835821	-0.173066	0.0335251	3.93251e-07	422
KANTR	non_PAR	Exc	rXCI	X	53097759	rs5978191	T	C	0.805634	0.798611	0.835821	-0.174153	0.0335078	3.2983e-07	422
KANTR	non_PAR	Exc	rXCI	X	53097770	rs5978192	A	G	0.805634	0.798611	0.835821	-0.174153	0.0335078	3.2983e-07	422
KANTR	non_PAR	Exc	rXCI	X	53099634	rs5933553	A	G	0.170183	0.173611	0.155556	0.233129	0.0337573	2.08305e-11	423
KANTR	non_PAR	Exc	rXCI	X	53100170	rs5933621	C	G	0.80872	0.802083	0.837037	-0.174388	0.0335141	3.19595e-07	423
KANTR	non_PAR	Exc	rXCI	X	53100333	rs5933554	G	A	0.80872	0.802083	0.837037	-0.174388	0.0335141	3.19595e-07	423
KANTR	non_PAR	Exc	rXCI	X	53100702	rs10126628	T	G	0.809591	0.803819	0.834586	-0.175374	0.0337019	3.19971e-07	421
KANTR	non_PAR	Exc	rXCI	X	53100975	rs5978141	T	G	0.808181	0.802083	0.834586	-0.173693	0.0335963	3.78783e-07	421
KANTR	non_PAR	Exc	rXCI	X	53101155	rs5978142	C	G	0.80872	0.802083	0.837037	-0.174388	0.0335141	3.19595e-07	423
KANTR	non_PAR	Exc	rXCI	X	53103111	rs12689246	A	G	0.807314	0.800347	0.837037	-0.175028	0.0335361	2.95352e-07	423
KANTR	non_PAR	Exc	rXCI	X	53103594	rs12689326	A	G	0.80872	0.802083	0.837037	-0.174388	0.0335141	3.19595e-07	423
KANTR	non_PAR	Exc	rXCI	X	53104357	rs4830359	A	G	0.808451	0.802083	0.835821	-0.174461	0.0335692	3.30385e-07	422
KANTR	non_PAR	Exc	rXCI	X	53104934	rs9779924	G	C	0.798875	0.791667	0.82963	-0.175435	0.0329722	1.76287e-07	423
KANTR	non_PAR	Exc	rXCI	X	53106051	rs5933561	G	T	0.798867	0.791667	0.830769	-0.177513	0.032996	1.31e-07	418
KANTR	non_PAR	Exc	rXCI	X	53107089	rs12689040	T	A	0.180028	0.184028	0.162963	0.233798	0.0332618	9.5918e-12	423
KANTR	non_PAR	Exc	rXCI	X	53107157	rs5933535	G	C	0.801688	0.795139	0.82963	-0.179779	0.0331364	1.02714e-07	423
KANTR	non_PAR	Exc	rXCI	X	53108671	rs9778636	G	A	0.798592	0.791667	0.828358	-0.176122	0.0330036	1.62832e-07	422
KANTR	non_PAR	Exc	rXCI	X	53109472	rs9782463	T	C	0.798592	0.791667	0.828358	-0.17538	0.0332105	2.16317e-07	422
KANTR	non_PAR	Exc	rXCI	X	53110328	rs5978155	G	A	0.800281	0.793403	0.82963	-0.174802	0.0331924	2.32606e-07	423
KANTR	non_PAR	Exc	rXCI	X	53110873	rs12398022	A	G	0.0604782	0.0625	0.0518519	0.269674	0.0563863	2.47269e-06	423
KANTR	non_PAR	Exc	rXCI	X	53111185	rs9778610	A	T	0.799435	0.791667	0.833333	-0.171187	0.0329625	3.37373e-07	420
KANTR	non_PAR	Exc	rXCI	X	53114371	rs12385331	G	T	0.798592	0.789931	0.835821	-0.178485	0.0332486	1.38334e-07	422
KANTR	non_PAR	Exc	rXCI	X	53114925	rs10855215	C	G	0.798592	0.791667	0.828358	-0.174281	0.0330969	2.3355e-07	422
KANTR	non_PAR	Exc	rXCI	X	53115127	rs5978159	G	A	0.796897	0.789931	0.827068	-0.173761	0.0329679	2.28192e-07	421
KANTR	non_PAR	Exc	rXCI	X	53115476	rs10284139	A	G	0.818565	0.814236	0.837037	-0.23329	0.0330786	8.25658e-12	423
KANTR	non_PAR	Exc	rXCI	X	53116653	rs4830344	C	G	0.817159	0.8125	0.837037	-0.22785	0.0331469	2.54566e-11	423
KANTR	non_PAR	Exc	rXCI	X	53117208	rs35544094	A	AGAG	0.816124	0.8125	0.832061	-0.227854	0.0333249	3.24116e-11	419
KANTR	non_PAR	Exc	rXCI	X	53118581	rs4830345	T	C	0.809859	0.809028	0.813433	-0.206991	0.0325897	6.06708e-10	422
KANTR	non_PAR	Exc	rXCI	X	53120077	rs5933581	T	C	0.817159	0.8125	0.837037	-0.22785	0.0331469	2.54566e-11	423
KANTR	non_PAR	Exc	rXCI	X	53120385	rs1925924	G	A	0.816901	0.8125	0.835821	-0.227227	0.0332123	3.12392e-11	422
KANTR	non_PAR	Exc	rXCI	X	53121562	rs2182284	T	C	0.796897	0.789931	0.827068	-0.175396	0.0329583	1.75805e-07	421
KANTR	non_PAR	Exc	rXCI	X	53121655	rs2148098	C	T	0.818565	0.814236	0.837037	-0.23329	0.0330786	8.25658e-12	423
KANTR	non_PAR	Exc	rXCI	X	53121761	rs2148099	T	G	0.798023	0.789931	0.833333	-0.183221	0.0329749	5.19063e-08	420
KANTR	non_PAR	Exc	rXCI	X	53121994	rs2182286	A	G	0.817159	0.8125	0.837037	-0.22785	0.0331469	2.54566e-11	423
KANTR	non_PAR	Exc	rXCI	X	53122213	rs12383976	G	A	0.818054	0.8125	0.842105	-0.220099	0.033327	1.34561e-10	421
KANTR	non_PAR	Exc	rXCI	X	53122914	rs10127016	G	T	0.816901	0.8125	0.835821	-0.228728	0.0331885	2.28507e-11	422
KANTR	non_PAR	Exc	rXCI	X	53124064	chrX:53124064:T:TTTTG	T	TTTTG	0.817021	0.814236	0.829457	-0.234308	0.0333284	9.73195e-12	417
KANTR	non_PAR	Exc	rXCI	X	53126983	rs73208462	A	G	0.0604782	0.0625	0.0518519	0.269674	0.0563863	2.47269e-06	423
KANTR	non_PAR	Exc	rXCI	X	53127598	rs4830374	G	A	0.797468	0.789931	0.82963	-0.175645	0.0328121	1.49331e-07	423
KANTR	non_PAR	Exc	rXCI	X	53128616	rs5978165	T	C	0.818565	0.8125	0.844444	-0.231621	0.0331103	1.18659e-11	423
KANTR	non_PAR	Exc	rXCI	X	53128680	rs6638393	C	A	0.800281	0.791667	0.837037	-0.178415	0.0330011	1.1342e-07	423
KANTR	non_PAR	Exc	rXCI	X	53128867	rs10640112	T	TCA	0.81728	0.8125	0.838462	-0.228514	0.0330172	1.9293e-11	418
KANTR	non_PAR	Exc	rXCI	X	53129160	rs5978168	T	C	0.819718	0.814236	0.843284	-0.232343	0.0333997	1.523e-11	422
KANTR	non_PAR	Exc	rXCI	X	53130026	rs4830350	A	C	0.81831	0.8125	0.843284	-0.232535	0.0330868	9.68724e-12	422
KANTR	non_PAR	Exc	rXCI	X	53130464	rs35320261	C	CT	0.819718	0.814236	0.843284	-0.232061	0.0334	1.60657e-11	422
KANTR	non_PAR	Exc	rXCI	X	53132165	rs5933591	A	G	0.819464	0.814236	0.842105	-0.231667	0.033402	1.741e-11	421
KANTR	non_PAR	Exc	rXCI	X	53132799	rs5933593	T	C	0.819972	0.814236	0.844444	-0.232286	0.0333047	1.35363e-11	423
KANTR	non_PAR	Exc	rXCI	X	53136970	rs5933597	G	A	0.801408	0.793403	0.835821	-0.17883	0.0332018	1.26087e-07	422
KANTR	non_PAR	Exc	rXCI	X	53138347	rs62595617	G	A	0.818565	0.8125	0.844444	-0.231621	0.0331103	1.18659e-11	423
KANTR	non_PAR	Exc	rXCI	X	53138756	rs6529687	C	G	0.81831	0.8125	0.843284	-0.232147	0.0331524	1.1392e-11	422
KANTR	non_PAR	Exc	rXCI	X	53138943	rs5978175	G	C	0.819972	0.814236	0.844444	-0.232286	0.0333047	1.35363e-11	423
KANTR	non_PAR	Exc	rXCI	X	53139175	rs5978176	G	C	0.820368	0.815972	0.839695	-0.231607	0.0336408	2.41324e-11	419
KANTR	non_PAR	Exc	rXCI	X	53144344	rs78900791	G	A	0.165963	0.170139	0.148148	0.242888	0.0342111	6.11505e-12	423
KANTR	non_PAR	Exc	rXCI	X	53168810	rs147839895	G	A	0.109859	0.112847	0.0970149	0.268054	0.0422581	6.36517e-10	422
KLHL13	non_PAR	Exc	rXCI	X	117892985	rs12014968	G	C	0.0874471	0.09375	0.0601504	-0.306731	0.0612699	8.5008e-07	421
KLHL13	non_PAR	Exc	rXCI	X	117894526	rs5956809	A	G	0.0886076	0.0920139	0.0740741	-0.32245	0.0584662	6.42259e-08	423
KLHL13	non_PAR	Exc	rXCI	X	117894878	rs146116895	G	A	0.084507	0.0885417	0.0671642	-0.320722	0.0601042	1.63132e-07	422
KLHL13	non_PAR	Exc	rXCI	X	117895100	rs5956810	C	G	0.0843882	0.0868056	0.0740741	-0.324775	0.0591221	7.20527e-08	423
KLHL13	non_PAR	Exc	rXCI	X	117895305	rs62609192	T	C	0.0859155	0.0902778	0.0671642	-0.33532	0.0599279	4.20533e-08	422
KLHL13	non_PAR	Exc	rXCI	X	117896007	rs80002201	A	T	0.0802817	0.0815972	0.0746269	-0.342431	0.0598314	2.11505e-08	422
KLHL13	non_PAR	Exc	rXCI	X	117896310	rs62609193	G	C	0.0788732	0.0815972	0.0671642	-0.351171	0.0610468	1.80447e-08	422
KLHL13	non_PAR	Exc	rXCI	X	117896625	rs62609194	C	T	0.0788732	0.0815972	0.0671642	-0.351171	0.0610468	1.80447e-08	422
KLHL13	non_PAR	Exc	rXCI	X	117896922	rs143750923	C	T	0.0801688	0.0815972	0.0740741	-0.342428	0.0597544	2.02899e-08	423
KLHL13	non_PAR	Exc	rXCI	X	117897294	rs62609195	A	G	0.0776836	0.0815972	0.0606061	-0.339926	0.0626432	1.02643e-07	420
KLHL13	non_PAR	Exc	rXCI	X	117897376	rs62609213	C	T	0.0788732	0.0815972	0.0671642	-0.331385	0.061085	1.03098e-07	422
KLHL13	non_PAR	Exc	rXCI	X	117897781	rs62609214	A	G	0.0801688	0.0815972	0.0740741	-0.342428	0.0597544	2.02899e-08	423
KLHL13	non_PAR	Exc	rXCI	X	117899010	rs6645983	C	G	0.0801688	0.0815972	0.0740741	-0.342428	0.0597544	2.02899e-08	423
KLHL13	non_PAR	Exc	rXCI	X	117901432	rs12009449	A	G	0.0801688	0.0815972	0.0740741	-0.342428	0.0597544	2.02899e-08	423
KLHL13	non_PAR	Exc	rXCI	X	117901741	chrX:117901741:AATT:A	AATT	A	0.077574	0.0815972	0.0601504	-0.310094	0.0625962	1.0959e-06	421
KLHL13	non_PAR	Exc	rXCI	X	117903292	rs12015049	C	T	0.0788732	0.0815972	0.0671642	-0.351171	0.0610468	1.80447e-08	422
KLHL13	non_PAR	Exc	rXCI	X	117904382	rs62609215	C	T	0.0801688	0.0815972	0.0740741	-0.342428	0.0597544	2.02899e-08	423
KLHL13	non_PAR	Exc	rXCI	X	117905968	rs62609216	A	G	0.0801688	0.0815972	0.0740741	-0.342428	0.0597544	2.02899e-08	423
KLHL13	non_PAR	Exc	rXCI	X	117906083	rs62609217	C	T	0.0801688	0.0815972	0.0740741	-0.342428	0.0597544	2.02899e-08	423
KLHL13	non_PAR	Exc	rXCI	X	117906451	rs62609218	C	A	0.0801688	0.0815972	0.0740741	-0.342428	0.0597544	2.02899e-08	423
KLHL13	non_PAR	Exc	rXCI	X	117907187	rs62609219	T	G	0.0801688	0.0815972	0.0740741	-0.342428	0.0597544	2.02899e-08	423
KLHL13	non_PAR	Exc	rXCI	X	117907579	rs139803738	C	T	0.0759494	0.0763889	0.0740741	-0.341704	0.0605041	3.17541e-08	423
KLHL13	non_PAR	Exc	rXCI	X	117907738	rs62609220	G	A	0.0801688	0.0815972	0.0740741	-0.342428	0.0597544	2.02899e-08	423
KLHL13	non_PAR	Exc	rXCI	X	117908402	rs5955986	A	G	0.0733427	0.0763889	0.0601504	-0.339335	0.0634294	1.52265e-07	421
KLHL13	non_PAR	Exc	rXCI	X	117908869	rs10465415	T	A	0.0759494	0.0763889	0.0740741	-0.341704	0.0605041	3.17541e-08	423
KLHL13	non_PAR	Exc	rXCI	X	117911078	rs5956813	A	C	0.0759494	0.0763889	0.0740741	-0.341704	0.0605041	3.17541e-08	423
KLHL13	non_PAR	Exc	rXCI	X	117911300	rs6645987	C	T	0.0759494	0.0763889	0.0740741	-0.341704	0.0605041	3.17541e-08	423
KLHL13	non_PAR	Exc	rXCI	X	117911539	rs201441439	TC	T	0.0759494	0.0763889	0.0740741	-0.341704	0.0605041	3.17541e-08	423
KLHL13	non_PAR	Exc	rXCI	X	117911552	rs6645989	C	T	0.0759494	0.0763889	0.0740741	-0.341704	0.0605041	3.17541e-08	423
KLHL13	non_PAR	Exc	rXCI	X	117912435	rs6645414	C	T	0.0759494	0.0763889	0.0740741	-0.341704	0.0605041	3.17541e-08	423
KLHL13	non_PAR	Exc	rXCI	X	117912841	rs6645415	T	C	0.0759494	0.0763889	0.0740741	-0.341704	0.0605041	3.17541e-08	423
KLHL13	non_PAR	Exc	rXCI	X	117913358	rs6603346	T	A	0.0746479	0.0763889	0.0671642	-0.350853	0.0618667	2.80356e-08	422
KLHL13	non_PAR	Exc	rXCI	X	117913574	rs184976854	G	A	0.0759494	0.0763889	0.0740741	-0.341704	0.0605041	3.17541e-08	423
KLHL13	non_PAR	Exc	rXCI	X	117913950	rs5955987	T	C	0.0759494	0.0763889	0.0740741	-0.341704	0.0605041	3.17541e-08	423
KLHL13	non_PAR	Exc	rXCI	X	117914268	rs5955989	C	G	0.0759494	0.0763889	0.0740741	-0.341704	0.0605041	3.17541e-08	423
KLHL13	non_PAR	Exc	rXCI	X	117915362	rs200193222	CTT	C	0.0759494	0.0763889	0.0740741	-0.341704	0.0605041	3.17541e-08	423
KLHL13	non_PAR	Exc	rXCI	X	117916154	rs6645992	G	A	0.0760563	0.0763889	0.0746269	-0.341525	0.0605767	3.35104e-08	422
KLHL13	non_PAR	Exc	rXCI	X	117916299	rs6645993	T	C	0.0733427	0.0763889	0.0601504	-0.373378	0.0631828	7.62061e-09	421
KLHL13	non_PAR	Exc	rXCI	X	117916514	rs5955990	C	T	0.0746479	0.0763889	0.0671642	-0.350853	0.0618667	2.80356e-08	422
KLHL13	non_PAR	Exc	rXCI	X	117917777	rs6645417	T	C	0.0759494	0.0763889	0.0740741	-0.341704	0.0605041	3.17541e-08	423
KLHL13	non_PAR	Exc	rXCI	X	117918832	rs12390839	T	A	0.0746479	0.0763889	0.0671642	-0.335687	0.0620496	1.11455e-07	422
KLHL13	non_PAR	Exc	rXCI	X	117919086	rs149586542	T	C	0.0746479	0.0763889	0.0671642	-0.335687	0.0620496	1.11455e-07	422
KLHL13	non_PAR	Exc	rXCI	X	117919098	rs113922722	G	A	0.0746479	0.0763889	0.0671642	-0.335687	0.0620496	1.11455e-07	422
KLHL13	non_PAR	Exc	rXCI	X	117919536	rs6645994	C	T	0.0759494	0.0763889	0.0740741	-0.341704	0.0605041	3.17541e-08	423
KLHL13	non_PAR	Exc	rXCI	X	117923161	rs6603347	G	A	0.0759494	0.0763889	0.0740741	-0.341704	0.0605041	3.17541e-08	423
KLHL13	non_PAR	Exc	rXCI	X	117923190	rs6603348	C	T	0.0759494	0.0763889	0.0740741	-0.341704	0.0605041	3.17541e-08	423
KLHL13	non_PAR	Exc	rXCI	X	117923698	rs145649556	G	T	0.0746479	0.0763889	0.0671642	-0.315918	0.0618308	5.11552e-07	422
KLHL13	non_PAR	Exc	rXCI	X	117925440	rs6645997	C	T	0.0720339	0.0763889	0.0530303	-0.322262	0.0649882	1.07137e-06	420
KLHL13	non_PAR	Exc	rXCI	X	117925449	rs5956815	G	A	0.0720339	0.0763889	0.0530303	-0.322262	0.0649882	1.07137e-06	420
KLHL13	non_PAR	Exc	rXCI	X	117925562	rs6645999	C	G	0.0773558	0.078125	0.0740741	-0.332156	0.060378	6.90939e-08	423
KLHL13	non_PAR	Exc	rXCI	X	117926130	rs149830753	G	C	0.0759494	0.0763889	0.0740741	-0.341704	0.0605041	3.17541e-08	423
KLHL13	non_PAR	Exc	rXCI	X	117926691	rs7056344	A	G	0.0746479	0.0763889	0.0671642	-0.350853	0.0618667	2.80356e-08	422
KLHL13	non_PAR	Exc	rXCI	X	117926899	chrX:117926899:T:*	T	*	0.077574	0.0815972	0.0601504	-0.294308	0.0587809	8.47462e-07	421
KLHL13	non_PAR	Exc	rXCI	X	117927026	rs182340068	C	T	0.0760563	0.078125	0.0671642	-0.329449	0.0609315	1.13264e-07	422
KLHL13	non_PAR	Exc	rXCI	X	117929496	rs6603349	A	C	0.0759494	0.0763889	0.0740741	-0.341704	0.0605041	3.17541e-08	423
KLHL13	non_PAR	Exc	rXCI	X	117930722	rs6646001	C	T	0.0759494	0.0763889	0.0740741	-0.341704	0.0605041	3.17541e-08	423
KLHL13	non_PAR	Exc	rXCI	X	117931265	rs6645420	A	G	0.0746479	0.0763889	0.0671642	-0.36444	0.061559	7.16638e-09	422
KLHL13	non_PAR	Exc	rXCI	X	117931978	rs112869148	C	T	0.0747532	0.0763889	0.0676692	-0.365905	0.0615707	6.32834e-09	421
KLHL13	non_PAR	Exc	rXCI	X	117932122	rs111534347	A	T	0.0746479	0.0763889	0.0671642	-0.330353	0.0618723	1.60509e-07	422
KLHL13	non_PAR	Exc	rXCI	X	117932595	rs6645421	T	C	0.0746479	0.0763889	0.0671642	-0.315918	0.0618308	5.11552e-07	422
KLHL13	non_PAR	Exc	rXCI	X	117932886	rs6646003	C	T	0.0759494	0.0763889	0.0740741	-0.341704	0.0605041	3.17541e-08	423
KLHL13	non_PAR	Exc	rXCI	X	117933471	rs145915322	T	C	0.0746479	0.0763889	0.0671642	-0.334755	0.0625249	1.48854e-07	422
KLHL13	non_PAR	Exc	rXCI	X	117933720	rs7357940	T	C	0.0759494	0.0763889	0.0740741	-0.341704	0.0605041	3.17541e-08	423
KLHL13	non_PAR	Exc	rXCI	X	117934268	rs5956816	A	G	0.0746479	0.0763889	0.0671642	-0.350853	0.0618667	2.80356e-08	422
KLHL13	non_PAR	Exc	rXCI	X	117934333	rs142981434	T	C	0.0746479	0.0763889	0.0671642	-0.335687	0.0620496	1.11455e-07	422
KLHL13	non_PAR	Exc	rXCI	X	117936634	rs147819954	G	A	0.0759494	0.0763889	0.0740741	-0.341704	0.0605041	3.17541e-08	423
KLHL13	non_PAR	Exc	rXCI	X	117936725	rs57665681	G	C	0.0759494	0.0763889	0.0740741	-0.341704	0.0605041	3.17541e-08	423
KLHL13	non_PAR	Exc	rXCI	X	117937729	rs6645424	T	C	0.0746479	0.0763889	0.0671642	-0.350853	0.0618667	2.80356e-08	422
KLHL13	non_PAR	Exc	rXCI	X	117937946	rs12008252	A	C	0.0759494	0.0763889	0.0740741	-0.341704	0.0605041	3.17541e-08	423
KLHL13	non_PAR	Exc	rXCI	X	117938615	rs5956817	C	T	0.0759494	0.0763889	0.0740741	-0.341704	0.0605041	3.17541e-08	423
KLHL13	non_PAR	Exc	rXCI	X	117939402	rs6603350	C	G	0.0759494	0.0763889	0.0740741	-0.341704	0.0605041	3.17541e-08	423
KLHL13	non_PAR	Exc	rXCI	X	117939701	chrX:117939701:C:CT	C	CT	0.0720339	0.0763889	0.0530303	-0.343117	0.0653781	2.55976e-07	420
KLHL13	non_PAR	Exc	rXCI	X	117940551	rs137997806	G	A	0.0759494	0.0763889	0.0740741	-0.341704	0.0605041	3.17541e-08	423
KLHL13	non_PAR	Exc	rXCI	X	117940662	rs183984078	G	C	0.0759494	0.0763889	0.0740741	-0.341704	0.0605041	3.17541e-08	423
KLHL13	non_PAR	Exc	rXCI	X	117941023	rs6645425	G	A	0.0759494	0.0763889	0.0740741	-0.341704	0.0605041	3.17541e-08	423
KLHL13	non_PAR	Exc	rXCI	X	117941750	rs147435084	G	T	0.0759494	0.0763889	0.0740741	-0.341704	0.0605041	3.17541e-08	423
KLHL13	non_PAR	Exc	rXCI	X	117941867	rs6646006	G	A	0.0746479	0.0763889	0.0671642	-0.334755	0.0625249	1.48854e-07	422
KLHL13	non_PAR	Exc	rXCI	X	117941869	rs6646007	C	T	0.0746479	0.0763889	0.0671642	-0.334755	0.0625249	1.48854e-07	422
KLHL13	non_PAR	Exc	rXCI	X	117942708	rs144286709	T	A	0.0746479	0.0763889	0.0671642	-0.315918	0.0618308	5.11552e-07	422
KLHL13	non_PAR	Exc	rXCI	X	117942772	rs141230321	T	A	0.0759494	0.0763889	0.0740741	-0.341704	0.0605041	3.17541e-08	423
KLHL13	non_PAR	Exc	rXCI	X	117942803	rs143553060	T	C	0.0733427	0.0763889	0.0601504	-0.313392	0.0633557	1.1353e-06	421
KLHL13	non_PAR	Exc	rXCI	X	117943502	rs148137789	T	C	0.0733427	0.0763889	0.0601504	-0.359475	0.0634051	2.8327e-08	421
KLHL13	non_PAR	Exc	rXCI	X	117943814	rs142709750	A	G	0.0746479	0.0763889	0.0671642	-0.315918	0.0618308	5.11552e-07	422
KLHL13	non_PAR	Exc	rXCI	X	117944399	rs6646008	A	T	0.0759494	0.0763889	0.0740741	-0.341704	0.0605041	3.17541e-08	423
KLHL13	non_PAR	Exc	rXCI	X	117944599	rs7890987	G	A	0.0759494	0.0763889	0.0740741	-0.341704	0.0605041	3.17541e-08	423
KLHL13	non_PAR	Exc	rXCI	X	117944670	rs5956818	A	G	0.0759494	0.0763889	0.0740741	-0.341704	0.0605041	3.17541e-08	423
KLHL13	non_PAR	Exc	rXCI	X	117944784	rs6603352	A	G	0.0759494	0.0763889	0.0740741	-0.341704	0.0605041	3.17541e-08	423
KLHL13	non_PAR	Exc	rXCI	X	117948133	rs3071305	A	AAC	0.0733427	0.0763889	0.0601504	-0.359475	0.0634051	2.8327e-08	421
KLHL13	non_PAR	Exc	rXCI	X	117948740	rs138741429	C	A	0.0746479	0.0763889	0.0671642	-0.350853	0.0618667	2.80356e-08	422
KLHL13	non_PAR	Exc	rXCI	X	117949055	rs140096370	G	A	0.0746479	0.0763889	0.0671642	-0.335687	0.0620496	1.11455e-07	422
KLHL13	non_PAR	Exc	rXCI	X	117949403	rs201146138	TG	T	0.0759494	0.0763889	0.0740741	-0.341704	0.0605041	3.17541e-08	423
KLHL13	non_PAR	Exc	rXCI	X	117950290	rs6603353	A	T	0.0759494	0.0763889	0.0740741	-0.341704	0.0605041	3.17541e-08	423
KLHL13	non_PAR	Exc	rXCI	X	117950462	rs6603354	A	G	0.0759494	0.0763889	0.0740741	-0.341704	0.0605041	3.17541e-08	423
KLHL13	non_PAR	Exc	rXCI	X	117951046	rs145498868	T	A	0.0759494	0.0763889	0.0740741	-0.341704	0.0605041	3.17541e-08	423
KLHL13	non_PAR	Exc	rXCI	X	117951164	rs28665160	C	A	0.0759494	0.0763889	0.0740741	-0.341704	0.0605041	3.17541e-08	423
KLHL13	non_PAR	Exc	rXCI	X	117954093	rs2430212	T	C	0.285513	0.295139	0.244444	-0.261051	0.0347832	4.3401e-13	423
KLHL13	non_PAR	Exc	rXCI	X	117956702	rs6603355	A	G	0.0759494	0.0763889	0.0740741	-0.341704	0.0605041	3.17541e-08	423
KLHL13	non_PAR	Exc	rXCI	X	117957189	rs5956821	C	T	0.0746479	0.0746528	0.0746269	-0.339551	0.0609024	4.67886e-08	422
KLHL13	non_PAR	Exc	rXCI	X	117957257	rs143974229	C	T	0.0759494	0.0763889	0.0740741	-0.341704	0.0605041	3.17541e-08	423
KLHL13	non_PAR	Exc	rXCI	X	117957478	rs2497858	A	C	0.0759494	0.0763889	0.0740741	-0.341704	0.0605041	3.17541e-08	423
KLHL13	non_PAR	Exc	rXCI	X	117959087	chrX:117959087:T:TA	T	TA	0.0759494	0.0763889	0.0740741	-0.341704	0.0605041	3.17541e-08	423
KLHL13	non_PAR	Exc	rXCI	X	117959204	rs147031311	G	A	0.0759494	0.0763889	0.0740741	-0.341704	0.0605041	3.17541e-08	423
KLHL13	non_PAR	Exc	rXCI	X	117960368	rs2430207	C	T	0.0746479	0.0763889	0.0671642	-0.350853	0.0618667	2.80356e-08	422
KLHL13	non_PAR	Exc	rXCI	X	117963104	rs139241241	T	C	0.0759494	0.0763889	0.0740741	-0.341704	0.0605041	3.17541e-08	423
KLHL13	non_PAR	Exc	rXCI	X	117964597	chrX:117964597:C:CT	C	CT	0.0759494	0.0763889	0.0740741	-0.341704	0.0605041	3.17541e-08	423
KLHL13	non_PAR	Exc	rXCI	X	117964848	rs5956825	G	T	0.0746479	0.0763889	0.0671642	-0.36444	0.061559	7.16638e-09	422
KLHL13	non_PAR	Exc	rXCI	X	117965009	rs5956826	T	C	0.0759494	0.0763889	0.0740741	-0.341704	0.0605041	3.17541e-08	423
KLHL13	non_PAR	Exc	rXCI	X	117965020	rs147612888	C	T	0.0759494	0.0763889	0.0740741	-0.341704	0.0605041	3.17541e-08	423
KLHL13	non_PAR	Exc	rXCI	X	117965600	rs11260124	G	A	0.0746479	0.0763889	0.0671642	-0.350853	0.0618667	2.80356e-08	422
KLHL13	non_PAR	Exc	rXCI	X	117966441	rs182063654	G	T	0.0759494	0.0763889	0.0740741	-0.341704	0.0605041	3.17541e-08	423
KLHL13	non_PAR	Exc	rXCI	X	117968978	rs6646016	T	C	0.0759494	0.0763889	0.0740741	-0.341704	0.0605041	3.17541e-08	423
KLHL13	non_PAR	Exc	rXCI	X	117969790	rs149159273	T	A	0.0759494	0.0763889	0.0740741	-0.341704	0.0605041	3.17541e-08	423
KLHL13	non_PAR	Exc	rXCI	X	117969868	rs7063571	T	G	0.0759494	0.0763889	0.0740741	-0.341704	0.0605041	3.17541e-08	423
KLHL13	non_PAR	Exc	rXCI	X	117970106	rs5955993	G	C	0.0759494	0.0763889	0.0740741	-0.341704	0.0605041	3.17541e-08	423
KLHL13	non_PAR	Exc	rXCI	X	117971209	rs12009735	C	A	0.0759494	0.0763889	0.0740741	-0.341704	0.0605041	3.17541e-08	423
KLHL13	non_PAR	Exc	rXCI	X	117972535	rs139530090	A	G	0.0759494	0.0763889	0.0740741	-0.341704	0.0605041	3.17541e-08	423
KLHL13	non_PAR	Exc	rXCI	X	117972667	rs6646017	A	G	0.0759494	0.0763889	0.0740741	-0.341704	0.0605041	3.17541e-08	423
KLHL13	non_PAR	Exc	rXCI	X	117973400	rs6646018	T	C	0.0759494	0.0763889	0.0740741	-0.341704	0.0605041	3.17541e-08	423
KLHL13	non_PAR	Exc	rXCI	X	117974067	rs7060794	G	T	0.0746479	0.0763889	0.0671642	-0.350853	0.0618667	2.80356e-08	422
KLHL13	non_PAR	Exc	rXCI	X	117975271	rs181137338	C	T	0.0759494	0.0763889	0.0740741	-0.341704	0.0605041	3.17541e-08	423
KLHL13	non_PAR	Exc	rXCI	X	117977474	rs6603357	A	G	0.0759494	0.0763889	0.0740741	-0.341704	0.0605041	3.17541e-08	423
KLHL13	non_PAR	Exc	rXCI	X	117982101	rs150910866	G	C	0.0759494	0.0763889	0.0740741	-0.341704	0.0605041	3.17541e-08	423
KLHL13	non_PAR	Exc	rXCI	X	117982791	rs12396523	T	C	0.0759494	0.0763889	0.0740741	-0.341704	0.0605041	3.17541e-08	423
KLHL13	non_PAR	Exc	rXCI	X	117983109	rs201029041	G	GT	0.0759494	0.0763889	0.0740741	-0.341704	0.0605041	3.17541e-08	423
KLHL13	non_PAR	Exc	rXCI	X	117986224	rs148596502	C	G	0.0759494	0.0763889	0.0740741	-0.341704	0.0605041	3.17541e-08	423
KLHL13	non_PAR	Exc	rXCI	X	117986318	rs2516004	C	G	0.0746479	0.0763889	0.0671642	-0.335687	0.0620496	1.11455e-07	422
KLHL13	non_PAR	Exc	rXCI	X	117988344	rs12015085	T	C	0.0746479	0.0763889	0.0671642	-0.350853	0.0618667	2.80356e-08	422
KLHL13	non_PAR	Exc	rXCI	X	117989027	rs148441098	T	C	0.0759494	0.0763889	0.0740741	-0.341704	0.0605041	3.17541e-08	423
KLHL13	non_PAR	Exc	rXCI	X	117989441	rs10465420	A	G	0.0759494	0.0763889	0.0740741	-0.341704	0.0605041	3.17541e-08	423
KLHL13	non_PAR	Exc	rXCI	X	117994885	rs2430209	A	G	0.0759494	0.0763889	0.0740741	-0.341704	0.0605041	3.17541e-08	423
KLHL13	non_PAR	Exc	rXCI	X	117998680	rs6645431	T	G	0.0773558	0.078125	0.0740741	-0.336052	0.0594764	3.13242e-08	423
KLHL13	non_PAR	Exc	rXCI	X	118003254	rs5956842	A	C	0.0746479	0.0763889	0.0671642	-0.36444	0.061559	7.16638e-09	422
KLHL13	non_PAR	Exc	rXCI	X	118008884	rs143330682	A	G	0.0759494	0.0763889	0.0740741	-0.341704	0.0605041	3.17541e-08	423
KLHL13	non_PAR	Exc	rXCI	X	118009015	rs12841154	T	C	0.0759494	0.0763889	0.0740741	-0.341704	0.0605041	3.17541e-08	423
KLHL13	non_PAR	Exc	rXCI	X	118015135	rs142525134	T	C	0.0746479	0.0763889	0.0671642	-0.330353	0.0618723	1.60509e-07	422
KLHL13	non_PAR	Exc	rXCI	X	118016129	rs6646028	T	G	0.0759494	0.0763889	0.0740741	-0.341704	0.0605041	3.17541e-08	423
KLHL13	non_PAR	Exc	rXCI	X	118016565	rs147526618	G	A	0.0720339	0.0763889	0.0530303	-0.347796	0.0651218	1.59775e-07	420
KLHL13	non_PAR	Exc	rXCI	X	118016877	rs5956852	C	A	0.0746479	0.0763889	0.0671642	-0.335687	0.0620496	1.11455e-07	422
KLHL13	non_PAR	Exc	rXCI	X	118017867	rs148812440	C	T	0.0759494	0.0763889	0.0740741	-0.341704	0.0605041	3.17541e-08	423
KLHL13	non_PAR	Exc	rXCI	X	118019383	rs190480326	T	C	0.0746479	0.0763889	0.0671642	-0.350853	0.0618667	2.80356e-08	422
KLHL13	non_PAR	Exc	rXCI	X	118020626	rs190504221	G	C	0.0746479	0.0763889	0.0671642	-0.330353	0.0618723	1.60509e-07	422
KLHL13	non_PAR	Exc	rXCI	X	118021047	rs182678693	C	T	0.0759494	0.0763889	0.0740741	-0.341704	0.0605041	3.17541e-08	423
KLHL13	non_PAR	Exc	rXCI	X	118021601	rs184412673	A	G	0.0759494	0.0763889	0.0740741	-0.341704	0.0605041	3.17541e-08	423
KLHL13	non_PAR	Exc	rXCI	X	118022320	rs141106423	G	A	0.0746479	0.0763889	0.0671642	-0.339579	0.0620254	7.94895e-08	422
KLHL13	non_PAR	Exc	rXCI	X	118023142	rs200824033	GT	G	0.0759494	0.0763889	0.0740741	-0.341704	0.0605041	3.17541e-08	423
KLHL13	non_PAR	Exc	rXCI	X	118024554	rs6646033	T	C	0.0759494	0.0763889	0.0740741	-0.341704	0.0605041	3.17541e-08	423
KLHL13	non_PAR	Exc	rXCI	X	118027431	rs2497845	G	C	0.0759494	0.0763889	0.0740741	-0.341704	0.0605041	3.17541e-08	423
KLHL13	non_PAR	Exc	rXCI	X	118029849	rs73597429	A	T	0.0760563	0.0763889	0.0746269	-0.347058	0.0603832	1.85315e-08	422
KLHL13	non_PAR	Exc	rXCI	X	118030633	rs148740901	C	T	0.0746479	0.0763889	0.0671642	-0.350853	0.0618667	2.80356e-08	422
KLHL13	non_PAR	Exc	rXCI	X	118030806	rs67555171	CT	C	0.0759494	0.0763889	0.0740741	-0.341704	0.0605041	3.17541e-08	423
KLHL13	non_PAR	Exc	rXCI	X	118031966	rs6646037	G	A	0.0746479	0.0763889	0.0671642	-0.350853	0.0618667	2.80356e-08	422
KLHL13	non_PAR	Exc	rXCI	X	118031984	rs6645433	C	G	0.0746479	0.0763889	0.0671642	-0.350853	0.0618667	2.80356e-08	422
KLHL13	non_PAR	Exc	rXCI	X	118032227	rs2430215	T	G	0.284107	0.293403	0.244444	-0.266288	0.0346647	1.32587e-13	423
KLHL13	non_PAR	Exc	rXCI	X	118032359	rs6646038	C	G	0.0759494	0.0763889	0.0740741	-0.341704	0.0605041	3.17541e-08	423
KLHL13	non_PAR	Exc	rXCI	X	118032421	rs184677828	G	C	0.0759494	0.0763889	0.0740741	-0.341704	0.0605041	3.17541e-08	423
KLHL13	non_PAR	Exc	rXCI	X	118032846	rs184222963	C	A	0.0829817	0.0833333	0.0814815	-0.310388	0.0582386	1.68442e-07	423
KLHL13	non_PAR	Exc	rXCI	X	118033437	rs145744379	G	A	0.0746479	0.0763889	0.0671642	-0.330353	0.0618723	1.60509e-07	422
KLHL13	non_PAR	Exc	rXCI	X	118033614	rs189163703	C	T	0.0773558	0.078125	0.0740741	-0.342362	0.0601535	2.50767e-08	423
KLHL13	non_PAR	Exc	rXCI	X	118036434	rs192452649	C	T	0.215493	0.225694	0.171642	-0.200817	0.0404967	1.06883e-06	422
KLHL13	non_PAR	Exc	rXCI	X	118036440	rs187177774	A	G	0.0746479	0.0763889	0.0671642	-0.315918	0.0618308	5.11552e-07	422
KLHL13	non_PAR	Exc	rXCI	X	118036466	rs759338189	T	A	0.0733427	0.0763889	0.0601504	-0.324376	0.063301	4.75587e-07	421
KLHL13	non_PAR	Exc	rXCI	X	118036470	rs764820970	C	T	0.0733427	0.0763889	0.0601504	-0.324376	0.063301	4.75587e-07	421
KLHL13	non_PAR	Exc	rXCI	X	118036475	rs751008815	A	G	0.0733427	0.0763889	0.0601504	-0.324376	0.063301	4.75587e-07	421
KLHL13	non_PAR	Exc	rXCI	X	118036484	rs756613780	A	C	0.0733427	0.0763889	0.0601504	-0.324376	0.063301	4.75587e-07	421
KLHL13	non_PAR	Exc	rXCI	X	118037777	rs5956862	A	G	0.0759494	0.0763889	0.0740741	-0.341704	0.0605041	3.17541e-08	423
KLHL13	non_PAR	Exc	rXCI	X	118038688	rs138976531	G	A	0.0759494	0.0763889	0.0740741	-0.341704	0.0605041	3.17541e-08	423
KLHL13	non_PAR	Exc	rXCI	X	118038764	rs147420746	T	C	0.0759494	0.0763889	0.0740741	-0.341704	0.0605041	3.17541e-08	423
KLHL13	non_PAR	Exc	rXCI	X	118041512	rs201254163	GA	G	0.0746479	0.0763889	0.0671642	-0.339579	0.0620254	7.94895e-08	422
KLHL13	non_PAR	Exc	rXCI	X	118041591	rs145821879	T	A	0.0759494	0.0763889	0.0740741	-0.341704	0.0605041	3.17541e-08	423
KLHL13	non_PAR	Exc	rXCI	X	118042889	rs7053856	G	A	0.0759494	0.0763889	0.0740741	-0.341704	0.0605041	3.17541e-08	423
KLHL13	non_PAR	Exc	rXCI	X	118042983	rs7059461	T	G	0.0759494	0.0763889	0.0740741	-0.341704	0.0605041	3.17541e-08	423
KLHL13	non_PAR	Exc	rXCI	X	118045124	rs142495284	A	G	0.0759494	0.0763889	0.0740741	-0.341704	0.0605041	3.17541e-08	423
KLHL13	non_PAR	Exc	rXCI	X	118045911	rs6646053	A	G	0.0759494	0.0763889	0.0740741	-0.341704	0.0605041	3.17541e-08	423
KLHL13	non_PAR	Exc	rXCI	X	118046904	rs3886411	A	G	0.924051	0.923611	0.925926	0.341704	0.0605041	3.17541e-08	423
KLHL13	non_PAR	Exc	rXCI	X	118048637	rs147807333	G	A	0.0746479	0.0763889	0.0671642	-0.335687	0.0620496	1.11455e-07	422
KLHL13	non_PAR	Exc	rXCI	X	118051465	rs4825555	C	T	0.923944	0.923611	0.925373	0.341931	0.0605496	3.18919e-08	422
KLHL13	non_PAR	Exc	rXCI	X	118057212	rs140036704	T	A	0.0746479	0.0763889	0.0671642	-0.350853	0.0618667	2.80356e-08	422
KLHL13	non_PAR	Exc	rXCI	X	118061062	rs6646058	A	G	0.0759494	0.0763889	0.0740741	-0.341704	0.0605041	3.17541e-08	423
KLHL13	non_PAR	Exc	rXCI	X	118061464	rs12012899	G	A	0.0759494	0.0763889	0.0740741	-0.341704	0.0605041	3.17541e-08	423
KLHL13	non_PAR	Exc	rXCI	X	118063754	rs4262469	T	G	0.924051	0.923611	0.925926	0.341704	0.0605041	3.17541e-08	423
KLHL13	non_PAR	Exc	rXCI	X	118067392	rs7890236	C	A	0.0759494	0.0763889	0.0740741	-0.341704	0.0605041	3.17541e-08	423
KLHL13	non_PAR	Exc	rXCI	X	118067446	rs199759098	T	TA	0.0759494	0.0763889	0.0740741	-0.341704	0.0605041	3.17541e-08	423
KLHL13	non_PAR	Exc	rXCI	X	118070885	rs7888488	C	T	0.0746479	0.0763889	0.0671642	-0.339579	0.0620254	7.94895e-08	422
KLHL13	non_PAR	Exc	rXCI	X	118072736	rs139970961	T	C	0.0759494	0.0763889	0.0740741	-0.341704	0.0605041	3.17541e-08	423
KLHL13	non_PAR	Exc	rXCI	X	118077409	rs12013376	A	G	0.0759494	0.0763889	0.0740741	-0.341704	0.0605041	3.17541e-08	423
KLHL13	non_PAR	Exc	rXCI	X	118079212	rs149784493	G	A	0.0746479	0.0763889	0.0671642	-0.330353	0.0618723	1.60509e-07	422
KLHL13	non_PAR	Exc	rXCI	X	118079228	rs146302709	C	T	0.0746479	0.0763889	0.0671642	-0.330353	0.0618723	1.60509e-07	422
KLHL13	non_PAR	Exc	rXCI	X	118079323	rs6646068	A	T	0.0746479	0.0763889	0.0671642	-0.315918	0.0618308	5.11552e-07	422
KLHL13	non_PAR	Exc	rXCI	X	118079954	rs2428310	C	T	0.0759494	0.0763889	0.0740741	-0.341704	0.0605041	3.17541e-08	423
KLHL13	non_PAR	Exc	rXCI	X	118080025	rs2428311	C	T	0.0760563	0.0763889	0.0746269	-0.341393	0.0605725	3.38337e-08	422
KLHL13	non_PAR	Exc	rXCI	X	118081453	rs2497848	G	T	0.0759494	0.0763889	0.0740741	-0.341704	0.0605041	3.17541e-08	423
KLHL13	non_PAR	Exc	rXCI	X	118083277	rs111736374	T	C	0.0759494	0.0763889	0.0740741	-0.341704	0.0605041	3.17541e-08	423
KLHL13	non_PAR	Exc	rXCI	X	118084597	rs143015899	A	G	0.0759494	0.0763889	0.0740741	-0.341704	0.0605041	3.17541e-08	423
KLHL13	non_PAR	Exc	rXCI	X	118090322	rs5956007	A	T	0.0707214	0.0763889	0.0458015	-0.3246	0.0669994	1.8505e-06	419
KLHL13	non_PAR	Exc	rXCI	X	118090323	rs5956008	A	C	0.0707214	0.0763889	0.0458015	-0.3246	0.0669994	1.8505e-06	419
KLHL13	non_PAR	Exc	rXCI	X	118091995	rs150587373	C	T	0.0759494	0.0763889	0.0740741	-0.341704	0.0605041	3.17541e-08	423
KLHL13	non_PAR	Exc	rXCI	X	118092985	rs5956009	A	C	0.0759494	0.0763889	0.0740741	-0.341704	0.0605041	3.17541e-08	423
KLHL13	non_PAR	Exc	rXCI	X	118095545	rs6646081	C	T	0.0746479	0.0763889	0.0671642	-0.335484	0.0618318	1.02681e-07	422
KLHL13	non_PAR	Exc	rXCI	X	118096386	rs185763638	T	G	0.0759494	0.0763889	0.0740741	-0.341704	0.0605041	3.17541e-08	423
KLHL13	non_PAR	Exc	rXCI	X	118097419	rs6645446	C	G	0.0759494	0.0763889	0.0740741	-0.341704	0.0605041	3.17541e-08	423
KLHL13	non_PAR	Exc	rXCI	X	118099122	chrX:118099122:T:TA	T	TA	0.0746479	0.0763889	0.0671642	-0.335484	0.0618318	1.02681e-07	422
KLHL13	non_PAR	Exc	rXCI	X	118099669	rs187137827	T	A	0.0746479	0.0763889	0.0671642	-0.350853	0.0618667	2.80356e-08	422
KLHL13	non_PAR	Exc	rXCI	X	118100969	rs6603364	T	C	0.0733427	0.0763889	0.0601504	-0.345113	0.0635781	1.01548e-07	421
KLHL13	non_PAR	Exc	rXCI	X	118102100	rs2497850	A	G	0.274011	0.284722	0.227273	-0.284262	0.0348635	5.19398e-15	420
KLHL13	non_PAR	Exc	rXCI	X	118103240	rs2106680	A	T	0.0746479	0.0763889	0.0671642	-0.335687	0.0620496	1.11455e-07	422
KLHL13	non_PAR	Exc	rXCI	X	118103312	rs2106683	C	T	0.0746479	0.0763889	0.0671642	-0.335687	0.0620496	1.11455e-07	422
KLHL13	non_PAR	Exc	rXCI	X	118103461	rs17243420	T	C	0.0759494	0.0763889	0.0740741	-0.341704	0.0605041	3.17541e-08	423
KLHL13	non_PAR	Exc	rXCI	X	118104197	rs2497851	A	G	0.0759494	0.0763889	0.0740741	-0.341704	0.0605041	3.17541e-08	423
KLHL13	non_PAR	Exc	rXCI	X	118104855	rs6603367	T	C	0.0759494	0.0763889	0.0740741	-0.341704	0.0605041	3.17541e-08	423
KLHL13	non_PAR	Exc	rXCI	X	118105055	rs148577771	G	A	0.0759494	0.0763889	0.0740741	-0.341704	0.0605041	3.17541e-08	423
KLHL13	non_PAR	Exc	rXCI	X	118105426	rs2497852	A	G	0.0746479	0.0763889	0.0671642	-0.350853	0.0618667	2.80356e-08	422
KLHL13	non_PAR	Exc	rXCI	X	118105933	rs188631592	G	A	0.0759494	0.0763889	0.0740741	-0.341704	0.0605041	3.17541e-08	423
KLHL13	non_PAR	Exc	rXCI	X	118108545	rs140199818	T	C	0.0759494	0.0763889	0.0740741	-0.341704	0.0605041	3.17541e-08	423
KLHL13	non_PAR	Exc	rXCI	X	118112068	rs12556108	T	C	0.201125	0.208333	0.17037	-0.220677	0.0408037	1.12295e-07	423
KLHL13	non_PAR	Exc	rXCI	X	118112716	rs141954687	A	G	0.0759494	0.0763889	0.0740741	-0.341704	0.0605041	3.17541e-08	423
KLHL13	non_PAR	Exc	rXCI	X	118115331	rs72607610	C	T	0.194093	0.201389	0.162963	-0.213348	0.0416525	4.79789e-07	423
KLHL13	non_PAR	Exc	rXCI	X	118117272	rs151147608	C	T	0.0745429	0.0746528	0.0740741	-0.344776	0.0607151	2.68819e-08	423
KLHL13	non_PAR	Exc	rXCI	X	118120112	rs7879125	T	C	0.0745429	0.0746528	0.0740741	-0.344776	0.0607151	2.68819e-08	423
KLHL13	non_PAR	Exc	rXCI	X	118120546	rs6603370	C	A	0.0745429	0.0746528	0.0740741	-0.344776	0.0607151	2.68819e-08	423
KLHL13	non_PAR	Exc	rXCI	X	118120665	rs6645453	G	A	0.0745429	0.0746528	0.0740741	-0.344776	0.0607151	2.68819e-08	423
KLHL13	non_PAR	Exc	rXCI	X	118121952	rs148143817	G	A	0.0732394	0.0746528	0.0671642	-0.339019	0.062325	9.55763e-08	422
KLHL13	non_PAR	Exc	rXCI	X	118122592	rs6646098	G	A	0.0732394	0.0746528	0.0671642	-0.339019	0.062325	9.55763e-08	422
KLHL13	non_PAR	Exc	rXCI	X	118123111	rs142190844	C	A	0.0745429	0.0746528	0.0740741	-0.344776	0.0607151	2.68819e-08	423
KLHL13	non_PAR	Exc	rXCI	X	118126474	rs6646102	T	C	0.0745429	0.0746528	0.0740741	-0.344776	0.0607151	2.68819e-08	423
KLHL13	non_PAR	Exc	rXCI	X	118127521	rs7056375	G	A	0.056338	0.0572917	0.0522388	-0.34299	0.0702787	1.55769e-06	422
KLHL13	non_PAR	Exc	rXCI	X	118127550	rs200547203	TTTAATTTTAAAAAATAATG	T	0.0731364	0.0729167	0.0740741	-0.342019	0.061078	4.10317e-08	423
KLHL13	non_PAR	Exc	rXCI	X	118127555	chrX:118127555:TTTTAAA:*	TTTTAAA	*	0.0731364	0.0729167	0.0740741	-0.342019	0.061078	4.10317e-08	423
KLHL13	non_PAR	Exc	rXCI	X	118127563	chrX:118127563:A:*	A	*	0.0731364	0.0729167	0.0740741	-0.342019	0.061078	4.10317e-08	423
KLHL13	non_PAR	Exc	rXCI	X	118127566	chrX:118127566:A:*	A	*	0.0731364	0.0729167	0.0740741	-0.342019	0.061078	4.10317e-08	423
KLHL13	non_PAR	Exc	rXCI	X	118127569	chrX:118127569:G:*	G	*	0.0731364	0.0729167	0.0740741	-0.342019	0.061078	4.10317e-08	423
KLHL13	non_PAR	Exc	rXCI	X	118127614	rs7056535	G	C	0.0745429	0.0746528	0.0740741	-0.344776	0.0607151	2.68819e-08	423
KLHL13	non_PAR	Exc	rXCI	X	118129462	rs5956872	G	A	0.0732394	0.0746528	0.0671642	-0.318797	0.0621101	4.55533e-07	422
KLHL13	non_PAR	Exc	rXCI	X	118135066	rs184943485	G	A	0.07173	0.0711806	0.0740741	-0.345272	0.062179	5.26235e-08	423
KLHL13	non_PAR	Exc	rXCI	X	118136504	rs7888557	T	C	0.0704225	0.0711806	0.0671642	-0.355098	0.063653	4.59716e-08	422
KLHL13	non_PAR	Exc	rXCI	X	118139808	rs1230813	G	C	0.0746479	0.0763889	0.0671642	-0.355436	0.0616551	1.68644e-08	422
KLHL13	non_PAR	Exc	rXCI	X	118141001	rs67538711	ATGCC	A	0.0732394	0.0746528	0.0671642	-0.322792	0.0637007	6.29666e-07	422
KLHL13	non_PAR	Exc	rXCI	X	118141779	rs1230816	C	A	0.0745429	0.0746528	0.0740741	-0.330987	0.061675	1.39255e-07	423
KLHL13	non_PAR	Exc	rXCI	X	118146569	rs714749	G	A	0.0732394	0.0746528	0.0671642	-0.340105	0.0631299	1.25282e-07	422
KLHL13	non_PAR	Exc	rXCI	X	118149357	rs5956882	C	T	0.0745429	0.0746528	0.0740741	-0.330987	0.061675	1.39255e-07	423
KLHL13	non_PAR	Exc	rXCI	X	118149947	rs7066509	T	C	0.0732394	0.0746528	0.0671642	-0.340105	0.0631299	1.25282e-07	422
KLHL13	non_PAR	Exc	rXCI	X	118149971	rs1230804	T	C	0.0759494	0.0763889	0.0740741	-0.327587	0.0615036	1.71309e-07	423
KLHL13	non_PAR	Exc	rXCI	X	118150975	rs142080778	A	G	0.0745429	0.0746528	0.0740741	-0.330987	0.061675	1.39255e-07	423
KLHL13	non_PAR	Exc	rXCI	X	118151598	rs5956883	C	T	0.0745429	0.0746528	0.0740741	-0.330987	0.061675	1.39255e-07	423
KLHL13	non_PAR	Exc	rXCI	X	118151753	rs5956884	A	G	0.0745429	0.0746528	0.0740741	-0.330987	0.061675	1.39255e-07	423
KLHL13	non_PAR	Exc	rXCI	X	118151967	rs5956885	C	A	0.0745429	0.0746528	0.0740741	-0.330987	0.061675	1.39255e-07	423
KLHL13	non_PAR	Exc	rXCI	X	118152149	rs5956013	A	C	0.0745429	0.0746528	0.0740741	-0.330987	0.061675	1.39255e-07	423
KLHL13	non_PAR	Exc	rXCI	X	118153118	rs73586897	C	T	0.0745429	0.0746528	0.0740741	-0.330987	0.061675	1.39255e-07	423
KLHL13	non_PAR	Exc	rXCI	X	118153229	rs1230805	A	G	0.33474	0.345486	0.288889	-0.235466	0.0342022	2.38287e-11	423
KLHL13	non_PAR	Exc	rXCI	X	118153624	rs12014821	T	A	0.068917	0.0694444	0.0666667	-0.314732	0.0651816	1.99141e-06	423
KLHL13	non_PAR	Exc	rXCI	X	118156896	rs73586900	T	C	0.0676056	0.0677083	0.0671642	-0.323177	0.06685	1.9391e-06	422
KLHL13	non_PAR	Exc	rXCI	X	118157025	rs73586901	A	T	0.068917	0.0677083	0.0740741	-0.313724	0.0651193	2.09638e-06	423
KLHL13	non_PAR	Exc	rXCI	X	118157263	rs59684786	T	C	0.0676056	0.0677083	0.0671642	-0.323177	0.06685	1.9391e-06	422
KLHL13	non_PAR	Exc	rXCI	X	118157440	rs16995041	G	A	0.0676056	0.0677083	0.0671642	-0.323177	0.06685	1.9391e-06	422
KLHL13	non_PAR	Exc	rXCI	X	118157507	rs61701599	A	G	0.068917	0.0677083	0.0740741	-0.313724	0.0651193	2.09638e-06	423
KLHL13	non_PAR	Exc	rXCI	X	118158764	rs73588808	G	A	0.0703235	0.0694444	0.0740741	-0.309954	0.0647989	2.46456e-06	423
KLHL13	non_PAR	Exc	rXCI	X	118159683	rs5956889	G	C	0.068917	0.0694444	0.0666667	-0.33201	0.0662346	8.22205e-07	423
KLHL13	non_PAR	Exc	rXCI	X	118160412	rs73588810	T	C	0.068917	0.0694444	0.0666667	-0.33201	0.0662346	8.22205e-07	423
KLHL4	non_PAR	Exc	rXCI	X	87504783	rs78802075	G	T	0.216596	0.21875	0.207407	0.176574	0.0319285	5.93007e-08	423
KLHL4	non_PAR	Exc	rXCI	X	87545562	rs2369888	C	T	0.251758	0.251736	0.251852	0.145475	0.030274	2.22275e-06	423
KLHL4	non_PAR	Exc	rXCI	X	87547130	rs72633202	G	A	0.251758	0.251736	0.251852	0.145475	0.030274	2.22275e-06	423
KLHL4	non_PAR	Exc	rXCI	X	87548229	rs72634503	A	C	0.251758	0.251736	0.251852	0.145475	0.030274	2.22275e-06	423
KLHL4	non_PAR	Exc	rXCI	X	87549052	rs67558216	T	A	0.251758	0.251736	0.251852	0.145475	0.030274	2.22275e-06	423
KLHL4	non_PAR	Exc	rXCI	X	87553055	rs72634504	T	A	0.221127	0.223958	0.208955	0.182061	0.0319606	2.44579e-08	422
KLHL4	non_PAR	Exc	rXCI	X	87553647	rs199509597	CAT	C	0.222222	0.223958	0.214815	0.178031	0.0317118	3.80102e-08	423
KLHL4	non_PAR	Exc	rXCI	X	87553648	chrX:87553648:A:*	A	*	0.222222	0.223958	0.214815	0.178031	0.0317118	3.80102e-08	423
KLHL4	non_PAR	Exc	rXCI	X	87554952	rs79466750	C	T	0.249647	0.251736	0.240602	0.148383	0.0304621	1.63031e-06	421
KLHL4	non_PAR	Exc	rXCI	X	87554994	rs200608437	G	C	0.222222	0.223958	0.214815	0.178031	0.0317118	3.80102e-08	423
KLHL4	non_PAR	Exc	rXCI	X	87555081	rs113039699	G	A	0.250704	0.251736	0.246269	0.146459	0.0304398	2.16103e-06	422
KLHL4	non_PAR	Exc	rXCI	X	87555504	rs112371158	A	G	0.401408	0.411458	0.358209	0.139174	0.0278917	9.19899e-07	422
KLHL4	non_PAR	Exc	rXCI	X	87556440	rs72634505	C	T	0.251758	0.251736	0.251852	0.145475	0.030274	2.22275e-06	423
KLHL4	non_PAR	Exc	rXCI	X	87558760	rs67929085	C	T	0.251758	0.251736	0.251852	0.145475	0.030274	2.22275e-06	423
KLHL4	non_PAR	Exc	rXCI	X	87559338	rs17325871	A	C	0.222222	0.223958	0.214815	0.178031	0.0317118	3.80102e-08	423
KLHL4	non_PAR	Exc	rXCI	X	87560568	rs2213681	A	T	0.572433	0.578125	0.548148	0.14621	0.0274345	1.68578e-07	423
KLHL4	non_PAR	Exc	rXCI	X	87562317	rs72634507	C	T	0.222222	0.223958	0.214815	0.178031	0.0317118	3.80102e-08	423
KLHL4	non_PAR	Exc	rXCI	X	87562813	rs2227179	A	C	0.401408	0.411458	0.358209	0.143894	0.0277094	3.37225e-07	422
KLHL4	non_PAR	Exc	rXCI	X	87562929	rs6617433	T	C	0.40225	0.411458	0.362963	0.14279	0.027623	3.79341e-07	423
KLHL4	non_PAR	Exc	rXCI	X	87563308	rs6614693	A	G	0.4	0.409722	0.358209	0.146915	0.0277324	1.98646e-07	422
KLHL4	non_PAR	Exc	rXCI	X	87564882	rs72634508	T	G	0.253165	0.253472	0.251852	0.145699	0.0302554	2.1168e-06	423
KLHL4	non_PAR	Exc	rXCI	X	87565333	rs5967853	C	A	0.572638	0.578125	0.548872	0.146381	0.0275648	1.86303e-07	421
KLHL4	non_PAR	Exc	rXCI	X	87566412	rs4828180	T	C	0.401408	0.411458	0.358209	0.141998	0.0277477	4.91519e-07	422
KLHL4	non_PAR	Exc	rXCI	X	87566638	rs4828181	G	A	0.401408	0.411458	0.358209	0.142031	0.0277756	5.01291e-07	422
KLHL4	non_PAR	Exc	rXCI	X	87567007	rs6614695	T	C	0.40225	0.411458	0.362963	0.14279	0.027623	3.79341e-07	423
KLHL4	non_PAR	Exc	rXCI	X	87567036	rs6617443	C	T	0.40225	0.411458	0.362963	0.14279	0.027623	3.79341e-07	423
KLHL4	non_PAR	Exc	rXCI	X	87568072	rs2187870	T	C	0.401975	0.413194	0.353383	0.143535	0.0278558	4.12791e-07	421
KLHL4	non_PAR	Exc	rXCI	X	87568593	rs72634509	T	G	0.252468	0.253472	0.24812	0.149079	0.0305181	1.52598e-06	421
KLHL4	non_PAR	Exc	rXCI	X	87572239	rs72634510	A	T	0.252113	0.253472	0.246269	0.1503	0.0303095	1.06878e-06	422
KLHL4	non_PAR	Exc	rXCI	X	87573438	rs66566930	CAAAT	C	0.395745	0.409722	0.333333	0.144811	0.0283318	5.09824e-07	417
KLHL4	non_PAR	Exc	rXCI	X	87575146	rs11798677	G	C	0.252113	0.253472	0.246269	0.145937	0.0303954	2.26699e-06	422
KLHL4	non_PAR	Exc	rXCI	X	87575842	rs968971	C	T	0.401408	0.411458	0.358209	0.139741	0.0278471	8.01161e-07	422
KLHL4	non_PAR	Exc	rXCI	X	87577664	rs112452682	T	C	0.190409	0.194444	0.172932	0.213684	0.0342357	1.15529e-09	421
KLHL4	non_PAR	Exc	rXCI	X	87580247	rs5969265	T	A	0.4	0.413194	0.341085	0.146598	0.0282979	3.61144e-07	417
KLHL4	non_PAR	Exc	rXCI	X	87580267	rs5969266	T	A	0.4	0.413194	0.341085	0.146598	0.0282979	3.61144e-07	417
KLHL4	non_PAR	Exc	rXCI	X	87589754	rs111781718	G	T	0.221751	0.225694	0.204545	0.176012	0.0321035	7.6535e-08	420
KLHL4	non_PAR	Exc	rXCI	X	87590328	rs72634511	T	C	0.22567	0.227431	0.218045	0.173374	0.0316131	7.57862e-08	421
KLHL4	non_PAR	Exc	rXCI	X	87597220	rs5967860	G	A	0.575246	0.581597	0.548148	0.139422	0.0273132	5.23335e-07	423
KLHL4	non_PAR	Exc	rXCI	X	87597237	rs78134209	TCA	T	0.221439	0.223958	0.210526	0.173478	0.0317209	8.21278e-08	421
KLHL4	non_PAR	Exc	rXCI	X	87603381	rs17253260	A	G	0.197461	0.201389	0.180451	0.184894	0.0339511	9.26062e-08	421
KLHL4	non_PAR	Exc	rXCI	X	87605628	rs75474853	G	T	0.192958	0.203125	0.149254	0.190259	0.0349439	9.30486e-08	422
KLHL4	non_PAR	Exc	rXCI	X	87608022	rs11796661	C	T	0.191549	0.201389	0.149254	0.18844	0.0350763	1.35428e-07	422
KLHL4	non_PAR	Exc	rXCI	X	87616536	rs2281310	C	G	0.194093	0.203125	0.155556	0.186651	0.0346414	1.24655e-07	423
KLHL4	non_PAR	Exc	rXCI	X	87617607	rs11796874	A	G	0.194093	0.203125	0.155556	0.186651	0.0346414	1.24655e-07	423
KLHL4	non_PAR	Exc	rXCI	X	87619781	rs201101086	GT	G	0.191819	0.203125	0.142857	0.185208	0.0354277	2.83426e-07	421
KLHL4	non_PAR	Exc	rXCI	X	87619784	chrX:87619784:GTC:G	GTC	G	0.191819	0.203125	0.142857	0.185208	0.0354277	2.83426e-07	421
KLHL4	non_PAR	Exc	rXCI	X	87620408	rs7892106	C	A	0.19128	0.201389	0.148148	0.178196	0.0351009	6.00662e-07	423
KLHL4	non_PAR	Exc	rXCI	X	87620603	rs76514872	C	T	0.192686	0.203125	0.148148	0.181103	0.0349698	3.6156e-07	423
KLHL4	non_PAR	Exc	rXCI	X	87622348	rs2273050	G	T	0.190141	0.201389	0.141791	0.179016	0.0355446	7.32909e-07	422
KLHL4	non_PAR	Exc	rXCI	X	87622959	rs11796630	T	G	0.192686	0.203125	0.148148	0.178762	0.0351007	5.54613e-07	423
KRBOX4	non_PAR	Exc	rXCI	X	46404611	rs6611221	C	T	0.16079	0.152778	0.195489	-0.246663	0.0491616	8.05063e-07	421
KRBOX4	non_PAR	Exc	rXCI	X	46405858	rs12558451	G	A	0.338959	0.350694	0.288889	0.316207	0.0384111	2.92213e-15	423
KRBOX4	non_PAR	Exc	rXCI	X	46406147	rs7062064	T	C	0.338505	0.352431	0.278195	0.31352	0.0389531	1.07696e-14	421
KRBOX4	non_PAR	Exc	rXCI	X	46406198	rs7057810	C	T	0.16315	0.152778	0.207407	-0.234135	0.049045	2.57614e-06	423
KRBOX4	non_PAR	Exc	rXCI	X	46406327	rs7056857	G	A	0.334752	0.350174	0.267176	0.317938	0.0393566	8.91046e-15	418
KRBOX4	non_PAR	Exc	rXCI	X	46415009	rs5906196	G	C	0.333333	0.34375	0.288889	0.356346	0.0374988	2.28139e-19	423
KRBOX4	non_PAR	Exc	rXCI	X	46416451	rs5906197	C	T	0.330042	0.342014	0.278195	0.360002	0.0380935	3.49945e-19	421
KRBOX4	non_PAR	Exc	rXCI	X	46416598	rs12391174	G	A	0.332394	0.34375	0.283582	0.357634	0.0376698	2.47229e-19	422
KRBOX4	non_PAR	Exc	rXCI	X	46416957	rs4824579	A	T	0.332394	0.34375	0.283582	0.358201	0.0377077	2.36865e-19	422
KRBOX4	non_PAR	Exc	rXCI	X	46417518	rs2182344	T	G	0.35493	0.366319	0.30597	0.33148	0.0374258	3.1369e-17	422
KRBOX4	non_PAR	Exc	rXCI	X	46417607	rs4531176	C	T	0.332394	0.34375	0.283582	0.358201	0.0377077	2.36865e-19	422
KRBOX4	non_PAR	Exc	rXCI	X	46419992	rs12559447	G	A	0.146273	0.137153	0.185185	-0.29857	0.0500711	5.63261e-09	423
KRBOX4	non_PAR	Exc	rXCI	X	46421568	rs6611228	G	A	0.140845	0.131944	0.179104	-0.290793	0.0509727	2.33652e-08	422
KRBOX4	non_PAR	Exc	rXCI	X	46422816	rs12687369	T	G	0.332394	0.34375	0.283582	0.35646	0.0376546	3.05633e-19	422
KRBOX4	non_PAR	Exc	rXCI	X	46423037	rs12688613	G	A	0.332394	0.34375	0.283582	0.35646	0.0376546	3.05633e-19	422
KRBOX4	non_PAR	Exc	rXCI	X	46423844	rs5906199	A	G	0.852113	0.861111	0.813433	0.295834	0.0501006	7.80621e-09	422
KRBOX4	non_PAR	Exc	rXCI	X	46423870	rs5906200	T	A	0.333333	0.34375	0.288889	0.354614	0.0373789	2.58048e-19	423
KRBOX4	non_PAR	Exc	rXCI	X	46424157	rs6611230	C	G	0.147679	0.138889	0.185185	-0.295512	0.050002	7.56885e-09	423
KRBOX4	non_PAR	Exc	rXCI	X	46425025	rs6611231	G	A	0.14507	0.137153	0.179104	-0.304313	0.0505544	4.10667e-09	422
KRBOX4	non_PAR	Exc	rXCI	X	46426021	rs5906201	G	T	0.850914	0.859375	0.814815	0.28817	0.049655	1.36352e-08	423
KRBOX4	non_PAR	Exc	rXCI	X	46429125	rs5906202	T	C	0.679325	0.670139	0.718519	-0.435643	0.0367749	8.50159e-28	423
KRBOX4	non_PAR	Exc	rXCI	X	46430355	rs5952875	G	A	0.68169	0.671875	0.723881	-0.442698	0.0368266	1.88018e-28	422
KRBOX4	non_PAR	Exc	rXCI	X	46433150	rs58290554	T	TAAAC	0.675177	0.668403	0.705426	-0.433773	0.0368105	1.67225e-27	417
KRBOX4	non_PAR	Exc	rXCI	X	46433798	rs5906203	T	C	0.317348	0.328125	0.270677	0.444496	0.0369761	1.92486e-28	421
KRBOX4	non_PAR	Exc	rXCI	X	46440152	rs73198052	C	T	0.317862	0.326389	0.281481	0.437931	0.0368599	6.27625e-28	423
KRBOX4	non_PAR	Exc	rXCI	X	46440204	rs112009422	G	A	0.317862	0.326389	0.281481	0.437931	0.0368599	6.27625e-28	423
KRBOX4	non_PAR	Exc	rXCI	X	46442569	rs943012	G	A	0.680731	0.671875	0.718519	-0.439911	0.0366278	2.02023e-28	423
KRBOX4	non_PAR	Exc	rXCI	X	46443284	rs7884200	G	A	0.680282	0.671875	0.716418	-0.439875	0.0366767	2.40049e-28	422
KRBOX4	non_PAR	Exc	rXCI	X	46444969	rs1409197	C	T	0.680282	0.671875	0.716418	-0.442213	0.0366522	1.27791e-28	422
KRBOX4	non_PAR	Exc	rXCI	X	46447598	rs4824405	A	G	0.682652	0.673611	0.721805	-0.435913	0.037226	2.90871e-27	421
KRBOX4	non_PAR	Exc	rXCI	X	46447613	rs10572590	CTGAT	C	0.679887	0.671875	0.715385	-0.437771	0.0370967	1.41221e-27	418
KRBOX4	non_PAR	Exc	rXCI	X	46447628	rs4824406	C	G	0.682652	0.673611	0.721805	-0.435913	0.037226	2.90871e-27	421
KRBOX4	non_PAR	Exc	rXCI	X	46448856	rs34206912	GCACC	G	0.678977	0.673611	0.703125	-0.433805	0.03716	4.42792e-27	416
KRBOX4	non_PAR	Exc	rXCI	X	46449040	rs11367614	AC	A	0.681241	0.673611	0.714286	-0.440495	0.036688	2.18877e-28	421
KRBOX4	non_PAR	Exc	rXCI	X	46451172	rs35551212	C	T	0.315493	0.324653	0.276119	0.427481	0.0371279	1.55167e-26	422
KRBOX4	non_PAR	Exc	rXCI	X	46452332	rs6521109	G	C	0.68169	0.673611	0.716418	-0.437737	0.0369183	7.91772e-28	422
KRBOX4	non_PAR	Exc	rXCI	X	46452480	rs5906206	A	G	0.2827	0.293403	0.237037	0.404216	0.0393551	5.06991e-22	423
KRBOX4	non_PAR	Exc	rXCI	X	46453086	rs5905540	C	T	0.68169	0.673611	0.716418	-0.437756	0.0369339	8.23569e-28	422
KRBOX4	non_PAR	Exc	rXCI	X	46453188	rs5905541	T	A	0.682138	0.673611	0.718519	-0.437931	0.0368599	6.27625e-28	423
KRBOX4	non_PAR	Exc	rXCI	X	46453416	rs7890006	G	A	0.681241	0.673611	0.714286	-0.437216	0.0370193	1.21395e-27	421
KRBOX4	non_PAR	Exc	rXCI	X	46455381	rs5906208	G	A	0.317862	0.326389	0.281481	0.437931	0.0368599	6.27625e-28	423
KRBOX4	non_PAR	Exc	rXCI	X	46455540	rs4028231	A	T	0.681241	0.673611	0.714286	-0.438648	0.0367526	4.08884e-28	421
KRBOX4	non_PAR	Exc	rXCI	X	46457139	rs5952884	G	C	0.682138	0.673611	0.718519	-0.437931	0.0368599	6.27625e-28	423
KRBOX4	non_PAR	Exc	rXCI	X	46458047	rs5905542	G	A	0.682138	0.673611	0.718519	-0.437931	0.0368599	6.27625e-28	423
KRBOX4	non_PAR	Exc	rXCI	X	46459694	rs17261453	G	A	0.317348	0.326389	0.278195	0.440675	0.0371826	8.48008e-28	421
KRBOX4	non_PAR	Exc	rXCI	X	46461946	rs34426496	CT	C	0.144272	0.144097	0.145038	-0.341114	0.0512438	9.84464e-11	419
KRBOX4	non_PAR	Exc	rXCI	X	46461949	rs36118969	G	A	0.144272	0.144097	0.145038	-0.341114	0.0512438	9.84464e-11	419
KRBOX4	non_PAR	Exc	rXCI	X	46463767	rs6611237	G	A	0.682138	0.673611	0.718519	-0.437931	0.0368599	6.27625e-28	423
KRBOX4	non_PAR	Exc	rXCI	X	46464933	rs10598375	GCTT	G	0.67847	0.671875	0.707692	-0.432756	0.036719	1.61139e-27	418
KRBOX4	non_PAR	Exc	rXCI	X	46465158	rs7876304	T	C	0.682138	0.673611	0.718519	-0.437931	0.0368599	6.27625e-28	423
KRBOX4	non_PAR	Exc	rXCI	X	46466378	rs6521112	G	C	0.682138	0.673611	0.718519	-0.437931	0.0368599	6.27625e-28	423
KRBOX4	non_PAR	Exc	rXCI	X	46469002	rs2209586	G	A	0.316456	0.324653	0.281481	0.431995	0.0369859	3.61077e-27	423
KRBOX4	non_PAR	Exc	rXCI	X	46470903	rs6611239	T	C	0.1622	0.157986	0.180451	-0.333102	0.0478884	1.53462e-11	421
KRBOX4	non_PAR	Exc	rXCI	X	46472425	rs2182341	G	A	0.68169	0.673611	0.716418	-0.438391	0.0368056	4.93628e-28	422
KRBOX4	non_PAR	Exc	rXCI	X	46473657	chrX:46473657:T:*	T	*	0.673295	0.666667	0.703125	-0.443581	0.0371072	3.89852e-28	416
KRBOX4	non_PAR	Exc	rXCI	X	46474727	rs11091187	C	T	0.683099	0.673611	0.723881	-0.439944	0.0370275	6.38557e-28	422
KRBOX4	non_PAR	Exc	rXCI	X	46475028	rs5906214	C	T	0.681241	0.673611	0.714286	-0.436102	0.0369623	1.34648e-27	421
KRBOX4	non_PAR	Exc	rXCI	X	46475113	rs5905544	A	G	0.68169	0.673611	0.716418	-0.436866	0.0369172	9.6984e-28	422
KRBOX4	non_PAR	Exc	rXCI	X	46475595	rs6611242	G	A	0.68169	0.673611	0.716418	-0.436459	0.0367756	7.17794e-28	422
KRBOX4	non_PAR	Exc	rXCI	X	46476182	chrX:46476182:A:AAC	A	AAC	0.68169	0.673611	0.716418	-0.435182	0.0368812	1.30557e-27	422
KRBOX4	non_PAR	Exc	rXCI	X	46476384	rs5906215	C	T	0.681241	0.673611	0.714286	-0.437901	0.0369879	9.46455e-28	421
KRBOX4	non_PAR	Exc	rXCI	X	46476567	rs12844197	C	G	0.684062	0.673611	0.729323	-0.444126	0.0373082	5.35797e-28	421
KRBOX4	non_PAR	Exc	rXCI	X	46476574	rs5906216	A	C	0.28914	0.300347	0.240602	0.41257	0.0394247	1.07275e-22	421
KRBOX4	non_PAR	Exc	rXCI	X	46477018	rs6611244	A	G	0.146685	0.144097	0.157895	-0.354776	0.0503901	8.97842e-12	421
KRBOX4	non_PAR	Exc	rXCI	X	46478225	rs851277	A	C	0.680731	0.671875	0.718519	-0.436568	0.0370968	1.67571e-27	423
KRBOX4	non_PAR	Exc	rXCI	X	46478288	rs12014983	C	T	0.16338	0.157986	0.186567	-0.329964	0.0474741	1.58198e-11	422
KRBOX4	non_PAR	Exc	rXCI	X	46478973	rs2092339	G	C	0.314972	0.326389	0.265152	0.442382	0.0375933	1.80219e-27	420
KRBOX4	non_PAR	Exc	rXCI	X	46479989	rs6611246	G	A	0.164557	0.157986	0.192593	-0.325521	0.0469557	1.76401e-11	423
KRBOX4	non_PAR	Exc	rXCI	X	46480160	rs1103884	C	T	0.682138	0.673611	0.718519	-0.437931	0.0368599	6.27625e-28	423
KRBOX4	non_PAR	Exc	rXCI	X	46481375	rs1100906	C	T	0.314003	0.326389	0.259542	0.445698	0.0377243	1.22462e-27	419
KRBOX4	non_PAR	Exc	rXCI	X	46481744	rs1100907	C	T	0.316901	0.326389	0.276119	0.439944	0.0370275	6.38557e-28	422
KRBOX4	non_PAR	Exc	rXCI	X	46481857	rs4361872	C	T	0.166197	0.161458	0.186567	-0.333598	0.0472004	7.52835e-12	422
KRBOX4	non_PAR	Exc	rXCI	X	46481866	rs1100908	G	A	0.316901	0.326389	0.276119	0.439944	0.0370275	6.38557e-28	422
KRBOX4	non_PAR	Exc	rXCI	X	46482981	rs6521113	T	C	0.15983	0.15625	0.175573	-0.343239	0.0487175	8.76799e-12	419
KRBOX4	non_PAR	Exc	rXCI	X	46482991	rs6521114	T	C	0.15983	0.15625	0.175573	-0.343239	0.0487175	8.76799e-12	419
KRBOX4	non_PAR	Exc	rXCI	X	46485843	rs1100911	A	G	0.316901	0.326389	0.276119	0.439944	0.0370275	6.38557e-28	422
KRBOX4	non_PAR	Exc	rXCI	X	46488073	rs1100912	C	G	0.316901	0.326389	0.276119	0.440866	0.0371251	6.75305e-28	422
KRBOX4	non_PAR	Exc	rXCI	X	46489118	rs1100913	A	G	0.313559	0.324653	0.265152	0.434481	0.0377084	1.50453e-26	420
KRBOX4	non_PAR	Exc	rXCI	X	46489131	rs1100914	G	A	0.313559	0.324653	0.265152	0.434481	0.0377084	1.50453e-26	420
KRBOX4	non_PAR	Exc	rXCI	X	46489213	rs1100915	G	A	0.316384	0.326389	0.272727	0.443529	0.0373389	6.86436e-28	420
KRBOX4	non_PAR	Exc	rXCI	X	46489587	rs1100916	T	C	0.315938	0.326389	0.270677	0.445966	0.0370047	1.47333e-28	421
KRBOX4	non_PAR	Exc	rXCI	X	46490182	rs1102887	G	C	0.316901	0.326389	0.276119	0.440866	0.0371251	6.75305e-28	422
KRBOX4	non_PAR	Exc	rXCI	X	46492493	rs5906217	G	A	0.317862	0.326389	0.281481	0.437931	0.0368599	6.27625e-28	423
KRBOX4	non_PAR	Exc	rXCI	X	46493547	rs5952890	T	A	0.314528	0.324653	0.270677	0.440551	0.0374251	1.70333e-27	421
KRBOX4	non_PAR	Exc	rXCI	X	46494855	rs60762218	A	G	0.314528	0.324653	0.270677	0.435287	0.0371957	3.09813e-27	421
KRBOX4	non_PAR	Exc	rXCI	X	46494866	rs57896998	T	C	0.313559	0.324653	0.265152	0.437473	0.0374717	4.03088e-27	420
KRBOX4	non_PAR	Exc	rXCI	X	46494886	rs5952891	T	C	0.314528	0.324653	0.270677	0.441772	0.0372746	8.46447e-28	421
KRBOX4	non_PAR	Exc	rXCI	X	46495092	rs73198069	G	A	0.316901	0.326389	0.276119	0.440866	0.0371251	6.75305e-28	422
KRBOX4	non_PAR	Exc	rXCI	X	46495362	rs73198071	C	T	0.316901	0.326389	0.276119	0.440087	0.0371123	7.82528e-28	422
KRBOX4	non_PAR	Exc	rXCI	X	46495547	rs726682	G	T	0.317862	0.326389	0.281481	0.437931	0.0368599	6.27625e-28	423
KRBOX4	non_PAR	Exc	rXCI	X	46496867	rs5906218	C	G	0.319149	0.329861	0.271318	0.435339	0.0375	7.58228e-27	417
KRBOX4	non_PAR	Exc	rXCI	X	46496891	rs5952892	C	G	0.320567	0.331597	0.271318	0.437828	0.0373114	2.56803e-27	417
KRBOX4	non_PAR	Exc	rXCI	X	46497723	rs5952893	T	G	0.317862	0.326389	0.281481	0.437931	0.0368599	6.27625e-28	423
KRBOX4	non_PAR	Exc	rXCI	X	46497907	rs72030542	TAC	T	0.315938	0.326389	0.270677	0.443432	0.0373151	6.4254e-28	421
KRBOX4	non_PAR	Exc	rXCI	X	46498559	rs55646680	G	A	0.316901	0.326389	0.276119	0.440866	0.0371251	6.75305e-28	422
KRBOX4	non_PAR	Exc	rXCI	X	46498682	rs55678135	C	T	0.315938	0.324653	0.278195	0.437515	0.0373253	2.62603e-27	421
KRBOX4	non_PAR	Exc	rXCI	X	46499154	rs10156987	A	C	0.317862	0.326389	0.281481	0.437931	0.0368599	6.27625e-28	423
KRBOX4	non_PAR	Exc	rXCI	X	46499376	rs12687128	T	C	0.142254	0.138889	0.156716	-0.353959	0.0504017	1.00161e-11	422
KRBOX4	non_PAR	Exc	rXCI	X	46505524	rs55738800	G	A	0.316901	0.326389	0.276119	0.43876	0.037061	9.2683e-28	422
KRBOX4	non_PAR	Exc	rXCI	X	46506182	rs73198074	G	A	0.316456	0.324653	0.281481	0.431995	0.0369859	3.61077e-27	423
KRBOX4	non_PAR	Exc	rXCI	X	46506440	rs5906220	G	A	0.313643	0.321181	0.281481	0.423348	0.03761	1.38102e-25	423
KRBOX4	non_PAR	Exc	rXCI	X	46506997	rs5906221	G	A	0.316456	0.324653	0.281481	0.431995	0.0369859	3.61077e-27	423
KRBOX4	non_PAR	Exc	rXCI	X	46507350	rs5952895	T	C	0.316901	0.326389	0.276119	0.440866	0.0371251	6.75305e-28	422
KRBOX4	non_PAR	Exc	rXCI	X	46507441	rs5905546	T	C	0.316901	0.324653	0.283582	0.43064	0.0370757	6.46696e-27	422
KRBOX4	non_PAR	Exc	rXCI	X	46508573	rs5906222	A	T	0.317862	0.326389	0.281481	0.427944	0.0371347	1.39027e-26	423
KRBOX4	non_PAR	Exc	rXCI	X	46512482	rs12689695	C	T	0.142254	0.138889	0.156716	-0.353841	0.0505622	1.17058e-11	422
KRBOX4	non_PAR	Exc	rXCI	X	46512667	rs113640900	G	A	0.311707	0.321181	0.270677	0.422621	0.0378246	2.90603e-25	421
KRBOX4	non_PAR	Exc	rXCI	X	46513247	rs5952896	T	C	0.31831	0.326389	0.283582	0.438886	0.0367269	3.50913e-28	422
KRBOX4	non_PAR	Exc	rXCI	X	46513355	rs6609422	T	C	0.316456	0.324653	0.281481	0.431995	0.0369859	3.61077e-27	423
KRBOX4	non_PAR	Exc	rXCI	X	46516204	rs5906223	G	T	0.311707	0.321181	0.270677	0.441651	0.0372823	8.89611e-28	421
KRBOX4	non_PAR	Exc	rXCI	X	46516921	rs2223500	T	C	0.312147	0.322917	0.265152	0.441116	0.037295	1.06807e-27	420
KRBOX4	non_PAR	Exc	rXCI	X	46519061	rs5905547	G	T	0.308886	0.317708	0.270677	0.434092	0.0373517	6.23878e-27	421
KRBOX4	non_PAR	Exc	rXCI	X	46520313	rs5952383	T	C	0.315049	0.322917	0.281481	0.442321	0.0366798	1.31674e-28	423
KRBOX4	non_PAR	Exc	rXCI	X	46520869	rs5906226	C	T	0.310734	0.321181	0.265152	0.432002	0.037449	1.33783e-26	420
KRBOX4	non_PAR	Exc	rXCI	X	46521200	rs12559448	A	G	0.306065	0.314236	0.270677	0.440062	0.0371809	9.74316e-28	421
KRBOX4	non_PAR	Exc	rXCI	X	46521826	rs56101606	C	T	0.314085	0.322917	0.276119	0.445647	0.0369568	1.35301e-28	422
KRBOX4	non_PAR	Exc	rXCI	X	46521992	rs5906227	T	G	0.312676	0.321181	0.276119	0.438554	0.0369811	7.78395e-28	422
KRBOX4	non_PAR	Exc	rXCI	X	46523423	rs5906228	C	T	0.312588	0.322917	0.267176	0.443105	0.0374592	1.08044e-27	419
KRBOX4	non_PAR	Exc	rXCI	X	46523573	rs5906229	T	C	0.314085	0.322917	0.276119	0.445563	0.0369989	1.5574e-28	422
KRBOX4	non_PAR	Exc	rXCI	X	46525599	rs5906230	A	G	0.313117	0.322917	0.270677	0.444402	0.0371833	3.53997e-28	421
KRBOX4	non_PAR	Exc	rXCI	X	46528486	rs56160764	G	A	0.314085	0.322917	0.276119	0.448656	0.0366739	2.88935e-29	422
KRBOX4	non_PAR	Exc	rXCI	X	46529007	rs2003665	G	A	0.315049	0.322917	0.281481	0.442321	0.0366798	1.31674e-28	423
KRBOX4	non_PAR	Exc	rXCI	X	46529023	rs5906232	T	G	0.312676	0.321181	0.276119	0.437548	0.0371023	1.38197e-27	422
KRBOX4	non_PAR	Exc	rXCI	X	46529221	rs2011100	C	T	0.315049	0.322917	0.281481	0.442321	0.0366798	1.31674e-28	423
KRBOX4	non_PAR	Exc	rXCI	X	46531542	rs5952385	T	C	0.314085	0.322917	0.276119	0.444378	0.0368461	1.33199e-28	422
KRBOX4	non_PAR	Exc	rXCI	X	46532025	rs55781630	C	A	0.315049	0.322917	0.281481	0.442321	0.0366798	1.31674e-28	423
KRBOX4	non_PAR	Exc	rXCI	X	46532588	rs1569481	C	T	0.311174	0.322917	0.259542	0.457827	0.0373415	2.45584e-29	419
KRBOX4	non_PAR	Exc	rXCI	X	46533033	rs74894215	TAGG	T	0.141243	0.140625	0.143939	-0.357176	0.0510803	1.22236e-11	420
KRBOX4	non_PAR	Exc	rXCI	X	46533054	rs73198079	A	T	0.312676	0.321181	0.276119	0.432326	0.0369814	3.37132e-27	422
KRBOX4	non_PAR	Exc	rXCI	X	46534800	rs13440721	T	G	0.315049	0.322917	0.281481	0.442321	0.0366798	1.31674e-28	423
KRBOX4	non_PAR	Exc	rXCI	X	46535491	rs28520170	A	T	0.315049	0.322917	0.281481	0.442321	0.0366798	1.31674e-28	423
KRBOX4	non_PAR	Exc	rXCI	X	46537132	rs13440472	C	G	0.314085	0.321181	0.283582	0.443299	0.0367382	1.26299e-28	422
KRBOX4	non_PAR	Exc	rXCI	X	46538805	rs5952900	C	T	0.314085	0.322917	0.276119	0.445647	0.0369568	1.35301e-28	422
KRBOX4	non_PAR	Exc	rXCI	X	46539297	rs55904393	C	T	0.311707	0.321181	0.270677	0.436754	0.0374027	3.86545e-27	421
KRBOX4	non_PAR	Exc	rXCI	X	46540924	rs1963684	T	C	0.315049	0.322917	0.281481	0.442321	0.0366798	1.31674e-28	423
KRBOX4	non_PAR	Exc	rXCI	X	46541021	rs5952904	G	A	0.313117	0.322917	0.270677	0.447842	0.0371988	1.64324e-28	421
KRBOX4	non_PAR	Exc	rXCI	X	46541312	rs1963142	T	G	0.310734	0.321181	0.265152	0.438913	0.037277	1.69903e-27	420
KRBOX4	non_PAR	Exc	rXCI	X	46543853	rs73198083	A	T	0.315049	0.322917	0.281481	0.436174	0.0366237	4.88427e-28	423
KRBOX4	non_PAR	Exc	rXCI	X	46548580	rs17336174	C	T	0.161972	0.157986	0.179104	-0.324906	0.0480484	5.11329e-11	422
KRBOX4	non_PAR	Exc	rXCI	X	46550433	rs149776136	A	G	0.310734	0.321181	0.265152	0.427444	0.0374307	3.6266e-26	420
KRBOX4	non_PAR	Exc	rXCI	X	46551366	rs5906234	G	A	0.311268	0.319444	0.276119	0.437878	0.037119	1.33937e-27	422
KRBOX4	non_PAR	Exc	rXCI	X	46551724	rs6611256	A	T	0.161744	0.157986	0.177778	-0.325434	0.0479797	4.48539e-11	423
KRBOX4	non_PAR	Exc	rXCI	X	46557596	rs10126199	T	C	0.313117	0.322917	0.270677	0.446765	0.037018	1.26619e-28	421
KRBOX4	non_PAR	Exc	rXCI	X	46558542	rs6611257	C	T	0.160563	0.157986	0.171642	-0.322623	0.0484069	9.28325e-11	422
KRBOX4	non_PAR	Exc	rXCI	X	46563132	rs5952907	T	C	0.313643	0.321181	0.281481	0.440283	0.0365624	1.52897e-28	423
KRBOX4	non_PAR	Exc	rXCI	X	46563934	rs56194253	G	A	0.311707	0.321181	0.270677	0.435805	0.0372595	3.26738e-27	421
KRBOX4	non_PAR	Exc	rXCI	X	46564294	rs73198088	A	C	0.228169	0.241319	0.171642	0.35908	0.0441266	5.74116e-15	422
KRBOX4	non_PAR	Exc	rXCI	X	46565005	rs7473341	A	C	0.313643	0.321181	0.281481	0.435086	0.0366801	7.43019e-28	423
KRBOX4	non_PAR	Exc	rXCI	X	46566425	rs35265825	G	A	0.30922	0.321181	0.255814	0.433252	0.0374043	9.49292e-27	417
KRBOX4	non_PAR	Exc	rXCI	X	46567331	chrX:46567331:T:*	T	*	0.342736	0.359375	0.270677	0.343015	0.0342366	3.97832e-21	421
KRBOX4	non_PAR	Exc	rXCI	X	46575686	rs1003507	T	C	0.314085	0.322917	0.276119	0.436724	0.0367057	5.53095e-28	422
KRBOX4	non_PAR	Exc	rXCI	X	46579575	rs140937709	CT	C	0.313643	0.321181	0.281481	0.435086	0.0366801	7.43019e-28	423
KRBOX4	non_PAR	Exc	rXCI	X	46581198	rs5906238	G	A	0.314085	0.322917	0.276119	0.437023	0.0369597	1.0522e-27	422
KRBOX4	non_PAR	Exc	rXCI	X	46581425	rs6611266	G	A	0.478754	0.487847	0.438462	0.181813	0.0383219	2.97057e-06	418
KRBOX4	non_PAR	Exc	rXCI	X	46581433	rs6611267	G	T	0.478754	0.487847	0.438462	0.181813	0.0383219	2.97057e-06	418
KRBOX4	non_PAR	Exc	rXCI	X	46582440	rs6521125	A	G	0.164557	0.161458	0.177778	-0.323032	0.0476626	4.63447e-11	423
KRBOX4	non_PAR	Exc	rXCI	X	46584462	rs6521126	G	A	0.168776	0.166667	0.177778	-0.324941	0.047498	3.1232e-11	423
KRBOX4	non_PAR	Exc	rXCI	X	46585376	rs6611268	G	A	0.167606	0.166667	0.171642	-0.329449	0.0479054	2.50496e-11	422
KRBOX4	non_PAR	Exc	rXCI	X	46586225	rs6521128	G	A	0.167606	0.166667	0.171642	-0.328275	0.0480146	3.21514e-11	422
KRBOX4	non_PAR	Exc	rXCI	X	46588931	rs6609426	G	C	0.168776	0.166667	0.177778	-0.324941	0.047498	3.1232e-11	423
KRBOX4	non_PAR	Exc	rXCI	X	46590591	rs5952909	A	G	0.313643	0.321181	0.281481	0.435086	0.0366801	7.43019e-28	423
KRBOX4	non_PAR	Exc	rXCI	X	46596672	rs2006250	A	G	0.309423	0.314236	0.288889	0.422144	0.0374117	1.09245e-25	423
KRBOX4	non_PAR	Exc	rXCI	X	46601464	rs3209594	G	A	0.293952	0.300347	0.266667	0.431712	0.0374426	1.3216e-26	423
KRBOX4	non_PAR	Exc	rXCI	X	46602014	rs6611269	C	G	0.174894	0.177083	0.165414	-0.31787	0.0481053	1.31677e-10	421
KRBOX4	non_PAR	Exc	rXCI	X	46603788	rs5906242	G	A	0.298592	0.305556	0.268657	0.4233	0.0380211	4.00129e-25	422
KRBOX4	non_PAR	Exc	rXCI	X	46604914	rs57402003	G	A	0.170183	0.168403	0.177778	-0.319891	0.0474944	6.00897e-11	423
KRBOX4	non_PAR	Exc	rXCI	X	46605533	rs12688544	G	A	0.169014	0.168403	0.171642	-0.317114	0.0479299	1.24764e-10	422
KRBOX4	non_PAR	Exc	rXCI	X	46607325	rs2072840	C	T	0.169252	0.168403	0.172932	-0.326491	0.0477963	3.3512e-11	421
KRBOX4	non_PAR	Exc	rXCI	X	46607340	rs1883255	G	A	0.299578	0.305556	0.274074	0.423026	0.0377623	2.18625e-25	423
KRBOX4	non_PAR	Exc	rXCI	X	46607370	rs2076078	G	A	0.170183	0.168403	0.177778	-0.319891	0.0474944	6.00897e-11	423
KRBOX4	non_PAR	Exc	rXCI	X	46607746	rs5906243	C	T	0.299578	0.305556	0.274074	0.423026	0.0377623	2.18625e-25	423
KRBOX4	non_PAR	Exc	rXCI	X	46607781	rs6521132	G	A	0.170183	0.168403	0.177778	-0.319891	0.0474944	6.00897e-11	423
KRBOX4	non_PAR	Exc	rXCI	X	46607919	rs5906245	C	T	0.295775	0.303819	0.261194	0.43861	0.0375708	3.87793e-27	422
KRBOX4	non_PAR	Exc	rXCI	X	46608070	rs5906246	C	G	0.300985	0.307292	0.274074	0.421438	0.0379122	4.54255e-25	423
KRBOX4	non_PAR	Exc	rXCI	X	46608153	rs73200257	G	A	0.296765	0.303819	0.266667	0.437422	0.0373224	2.54976e-27	423
KRBOX4	non_PAR	Exc	rXCI	X	46608247	rs57366110	G	A	0.169014	0.168403	0.171642	-0.323159	0.0478571	5.42126e-11	422
KRBOX4	non_PAR	Exc	rXCI	X	46608372	rs17336188	T	A	0.170183	0.168403	0.177778	-0.319891	0.0474944	6.00897e-11	423
KRBOX4	non_PAR	Exc	rXCI	X	46608496	rs6609427	G	A	0.170183	0.168403	0.177778	-0.319891	0.0474944	6.00897e-11	423
KRBOX4	non_PAR	Exc	rXCI	X	46609076	rs35415049	GC	G	0.169014	0.168403	0.171642	-0.31279	0.0478651	2.03915e-10	422
KRBOX4	non_PAR	Exc	rXCI	X	46609345	rs5906247	C	G	0.309423	0.314236	0.288889	0.422984	0.0377208	1.98701e-25	423
KRBOX4	non_PAR	Exc	rXCI	X	46609559	rs71868809	TG	T	0.169014	0.168403	0.171642	-0.323076	0.0480068	6.23591e-11	422
KRBOX4	non_PAR	Exc	rXCI	X	46609898	rs6611273	C	T	0.167606	0.166667	0.171642	-0.321423	0.0485223	1.18826e-10	422
KRBOX4	non_PAR	Exc	rXCI	X	46610644	rs6521134	C	T	0.169014	0.168403	0.171642	-0.323159	0.0478571	5.42126e-11	422
KRBOX4	non_PAR	Exc	rXCI	X	46611152	rs2179209	C	T	0.167842	0.168403	0.165414	-0.311007	0.0483812	3.86358e-10	421
KRBOX4	non_PAR	Exc	rXCI	X	46612448	rs6611275	T	C	0.170423	0.170139	0.171642	-0.323129	0.048054	6.4506e-11	422
KRBOX4	non_PAR	Exc	rXCI	X	46618869	rs7882329	G	A	0.16737	0.164931	0.177778	-0.316435	0.0476526	1.07352e-10	423
KRBOX4	non_PAR	Exc	rXCI	X	46626726	rs73200263	G	A	0.298592	0.307292	0.261194	0.438006	0.0375429	4.13619e-27	422
KRBOX4	non_PAR	Exc	rXCI	X	46637594	rs5905554	T	A	0.303797	0.310764	0.274074	0.432752	0.0370168	3.29155e-27	423
KRBOX4	non_PAR	Exc	rXCI	X	46640089	rs6611282	A	G	0.160563	0.157986	0.171642	-0.334556	0.0480514	1.46622e-11	422
KRBOX4	non_PAR	Exc	rXCI	X	46644589	rs6611283	A	G	0.16315	0.159722	0.177778	-0.325339	0.0478936	4.21114e-11	423
KRBOX4	non_PAR	Exc	rXCI	X	46647563	rs17327362	T	G	0.313643	0.321181	0.281481	0.422492	0.0371923	5.70953e-26	423
KRBOX4	non_PAR	Exc	rXCI	X	46665057	rs6609431	G	A	0.161245	0.163194	0.152672	-0.319128	0.0494559	3.35846e-10	419
KRBOX4	non_PAR	Exc	rXCI	X	46668984	rs5906251	G	A	0.274262	0.279514	0.251852	0.370198	0.0396852	8.79225e-19	423
KRBOX4	non_PAR	Exc	rXCI	X	46676552	rs17332109	T	C	0.156118	0.152778	0.17037	-0.279165	0.0488289	2.18188e-08	423
KRBOX4	non_PAR	Exc	rXCI	X	46680160	rs5952920	C	A	0.292546	0.300347	0.259259	0.356957	0.0395935	9.49511e-18	423
KRBOX4	non_PAR	Exc	rXCI	X	46680785	rs5905555	A	C	0.294366	0.302083	0.261194	0.34142	0.0397269	2.1752e-16	422
KRBOX4	non_PAR	Exc	rXCI	X	46683065	rs5905556	C	T	0.289548	0.300347	0.242424	0.36065	0.0404001	1.89409e-17	420
KRBOX4	non_PAR	Exc	rXCI	X	46683343	rs5906254	A	G	0.297183	0.305556	0.261194	0.350896	0.0396713	3.42768e-17	422
KRBOX4	non_PAR	Exc	rXCI	X	46684590	rs28445915	A	G	0.285513	0.293403	0.251852	0.349321	0.0400369	8.2699e-17	423
KRBOX4	non_PAR	Exc	rXCI	X	46690236	rs5952923	C	A	0.277075	0.284722	0.244444	0.363954	0.0401602	6.66193e-18	423
KRBOX4	non_PAR	Exc	rXCI	X	46691173	rs66832551	CTG	C	0.276056	0.284722	0.238806	0.360233	0.0405524	2.58167e-17	422
KRBOX4	non_PAR	Exc	rXCI	X	46692875	rs67496984	T	C	0.294366	0.303819	0.253731	0.346474	0.0401453	1.66802e-16	422
KRBOX4	non_PAR	Exc	rXCI	X	46698386	rs5906256	C	T	0.281294	0.286458	0.259259	0.346861	0.0404112	2.33722e-16	423
KRBOX4	non_PAR	Exc	rXCI	X	46698576	rs1411593	G	C	0.1622	0.164931	0.150376	-0.258587	0.0497394	3.27846e-07	421
KRBOX4	non_PAR	Exc	rXCI	X	46698580	rs5906257	G	T	0.279267	0.284722	0.255639	0.348785	0.0408349	3.21959e-16	421
KRBOX4	non_PAR	Exc	rXCI	X	46700090	rs6521139	G	A	0.164557	0.164931	0.162963	-0.253547	0.0487216	3.18669e-07	423
KRBOX4	non_PAR	Exc	rXCI	X	46702828	rs2225359	G	C	0.170183	0.171875	0.162963	-0.258749	0.0481742	1.36066e-07	423
KRBOX4	non_PAR	Exc	rXCI	X	46703149	rs5952926	C	T	0.270804	0.277778	0.240602	0.356206	0.0411701	1.43549e-16	421
KRBOX4	non_PAR	Exc	rXCI	X	46706643	rs34648974	GTGT	G	0.270804	0.277778	0.240602	0.349034	0.0412891	6.08415e-16	421
KRBOX4	non_PAR	Exc	rXCI	X	46718013	rs4824409	A	G	0.140647	0.144097	0.125926	-0.277948	0.053033	2.64387e-07	423
KRBOX4	non_PAR	Exc	rXCI	X	46718211	rs4607750	T	C	0.710267	0.706597	0.725926	-0.31907	0.0402728	2.55329e-14	423
KRBOX4	non_PAR	Exc	rXCI	X	46719116	rs35968392	T	TA	0.712271	0.706597	0.736842	-0.322117	0.0407871	3.07256e-14	421
KRBOX4	non_PAR	Exc	rXCI	X	46719759	rs12394488	C	T	0.283099	0.286458	0.268657	0.327156	0.0405556	9.4254e-15	422
KRBOX4	non_PAR	Exc	rXCI	X	46723066	rs5906263	A	G	0.288732	0.293403	0.268657	0.313563	0.040404	7.80369e-14	422
KRBOX4	non_PAR	Exc	rXCI	X	46727051	rs12397070	C	G	0.295775	0.300347	0.276119	0.317622	0.0404786	4.33511e-14	422
KRBOX4	non_PAR	Exc	rXCI	X	46727668	rs5906264	A	G	0.710267	0.706597	0.725926	-0.31907	0.0402728	2.55329e-14	423
KRBOX4	non_PAR	Exc	rXCI	X	46733243	rs4258122	A	G	0.709859	0.706597	0.723881	-0.316866	0.0403179	3.97741e-14	422
KRBOX4	non_PAR	Exc	rXCI	X	46733684	rs57634661	T	TAGATTG	0.701854	0.701389	0.704	-0.317583	0.0403276	3.75319e-14	413
KRBOX4	non_PAR	Exc	rXCI	X	46734382	rs5906265	G	A	0.294366	0.298611	0.276119	0.312842	0.0405241	1.02967e-13	422
KRBOX4	non_PAR	Exc	rXCI	X	46739304	rs4824410	T	G	0.709859	0.706597	0.723881	-0.318253	0.0404475	3.73594e-14	422
KRBOX4	non_PAR	Exc	rXCI	X	46739419	rs5906266	A	T	0.288732	0.293403	0.268657	0.325233	0.040572	1.34246e-14	422
KRBOX4	non_PAR	Exc	rXCI	X	46746705	rs4824589	A	G	0.710267	0.706597	0.725926	-0.31907	0.0402728	2.55329e-14	423
KRBOX4	non_PAR	Exc	rXCI	X	46747264	rs4824590	A	G	0.142053	0.145833	0.125926	-0.275411	0.0530098	3.32614e-07	423
KRBOX4	non_PAR	Exc	rXCI	X	46747811	rs5906269	A	C	0.708861	0.704861	0.725926	-0.316551	0.0401443	3.30446e-14	423
KRBOX4	non_PAR	Exc	rXCI	X	46748256	rs4824591	G	A	0.133992	0.138889	0.112782	-0.27266	0.0546461	9.21934e-07	421
KRBOX4	non_PAR	Exc	rXCI	X	46749222	rs5906272	T	C	0.70945	0.706597	0.721805	-0.312103	0.0400331	6.16027e-14	421
KRBOX4	non_PAR	Exc	rXCI	X	46756157	rs5906273	C	T	0.291961	0.296875	0.270677	0.297472	0.0410258	2.32809e-12	421
KRBOX4	non_PAR	Exc	rXCI	X	46757336	rs7061720	G	A	0.29055	0.295139	0.270677	0.295728	0.0405877	1.85055e-12	421
KRBOX4	non_PAR	Exc	rXCI	X	46760924	rs58014035	G	A	0.296765	0.296875	0.296296	0.295719	0.0401275	1.0639e-12	423
KRBOX4	non_PAR	Exc	rXCI	X	46761802	rs6611291	G	A	0.137834	0.140625	0.125926	-0.25543	0.0531843	2.24937e-06	423
KRBOX4	non_PAR	Exc	rXCI	X	46771786	rs5952400	G	T	0.14346	0.147569	0.125926	-0.260113	0.0523704	1.0274e-06	423
KRBOX4	non_PAR	Exc	rXCI	X	46777536	rs6521151	C	T	0.142254	0.147569	0.119403	-0.263721	0.053047	1.00547e-06	422
KRBOX4	non_PAR	Exc	rXCI	X	46781939	rs1003555	T	C	0.146273	0.151042	0.125926	-0.253165	0.0521271	1.74253e-06	423
KRBOX4	non_PAR	Exc	rXCI	X	46782762	rs4824414	A	G	0.146273	0.151042	0.125926	-0.253165	0.0521271	1.74253e-06	423
KRBOX4	non_PAR	Exc	rXCI	X	46789000	rs6521153	T	G	0.126582	0.128472	0.118519	-0.27576	0.0548353	7.59521e-07	423
KRBOX4	non_PAR	Exc	rXCI	X	46789347	rs113731557	C	T	0.286723	0.289931	0.272727	0.291198	0.0414143	9.55652e-12	420
KRBOX4	non_PAR	Exc	rXCI	X	46792256	rs4824592	G	A	0.126761	0.130208	0.11194	-0.268815	0.0555732	1.91377e-06	422
KRBOX4	non_PAR	Exc	rXCI	X	46795891	rs28452737	G	C	0.122363	0.123264	0.118519	-0.298414	0.0557065	1.4641e-07	423
KRBOX4	non_PAR	Exc	rXCI	X	46799515	rs6521154	T	C	0.130986	0.135417	0.11194	-0.273905	0.0550915	1.00371e-06	422
KRBOX4	non_PAR	Exc	rXCI	X	46799780	rs66777334	TGTG	T	0.127298	0.133681	0.0992366	-0.27395	0.0567912	2.04409e-06	419
KRBOX4	non_PAR	Exc	rXCI	X	46800694	rs60718296	A	AG	0.132208	0.135417	0.118519	-0.278058	0.0543537	4.95211e-07	423
KRBOX4	non_PAR	Exc	rXCI	X	46800927	rs6611299	T	C	0.132208	0.135417	0.118519	-0.278058	0.0543537	4.95211e-07	423
KRBOX4	non_PAR	Exc	rXCI	X	46803858	rs6611300	G	A	0.121127	0.125	0.104478	-0.264237	0.0569054	4.71976e-06	422
KRBOX4	non_PAR	Exc	rXCI	X	46807706	rs2356322	A	G	0.118477	0.123264	0.0977444	-0.278821	0.0578809	2.10543e-06	421
KRBOX4	non_PAR	Exc	rXCI	X	46807713	rs2356323	A	G	0.118477	0.123264	0.0977444	-0.278821	0.0578809	2.10543e-06	421
KRBOX4	non_PAR	Exc	rXCI	X	46809064	rs5952955	G	A	0.115656	0.119792	0.0977444	-0.27804	0.0594929	4.11462e-06	421
KRBOX4	non_PAR	Exc	rXCI	X	46809071	rs5952956	C	T	0.115656	0.119792	0.0977444	-0.27804	0.0594929	4.11462e-06	421
KRBOX4	non_PAR	Exc	rXCI	X	46809072	rs5952957	T	A	0.115656	0.119792	0.0977444	-0.27804	0.0594929	4.11462e-06	421
KRBOX4	non_PAR	Exc	rXCI	X	46809078	rs5952958	T	C	0.115656	0.119792	0.0977444	-0.27804	0.0594929	4.11462e-06	421
KRBOX4	non_PAR	Exc	rXCI	X	46809085	rs7066765	A	G	0.115656	0.119792	0.0977444	-0.27804	0.0594929	4.11462e-06	421
LANCL3	non_PAR	Exc	rXCI	X	37432988	rs5917607	A	T	0.0577465	0.0572917	0.0597015	-0.272551	0.0556951	1.46255e-06	422
LANCL3	non_PAR	Exc	rXCI	X	37433279	rs6610163	G	C	0.0577465	0.0572917	0.0597015	-0.27547	0.0558103	1.19432e-06	422
LANCL3	non_PAR	Exc	rXCI	X	37433596	rs5963072	G	A	0.0577465	0.0572917	0.0597015	-0.27547	0.0558103	1.19432e-06	422
LANCL3	non_PAR	Exc	rXCI	X	37434359	rs5917212	T	A	0.0564175	0.0572917	0.0526316	-0.273437	0.0580122	3.42074e-06	421
LANCL3	non_PAR	Exc	rXCI	X	37435523	rs5963520	G	A	0.0618847	0.0607639	0.0666667	-0.263628	0.053441	1.20918e-06	423
LANCL3	non_PAR	Exc	rXCI	X	37435598	rs5963073	C	G	0.0590717	0.0572917	0.0666667	-0.274133	0.0542698	6.80456e-07	423
LANCL3	non_PAR	Exc	rXCI	X	37436474	rs6610168	A	G	0.0590717	0.0572917	0.0666667	-0.274133	0.0542698	6.80456e-07	423
LANCL3	non_PAR	Exc	rXCI	X	37437055	rs6520519	G	A	0.0590717	0.0572917	0.0666667	-0.274133	0.0542698	6.80456e-07	423
LANCL3	non_PAR	Exc	rXCI	X	37437314	rs6520520	A	T	0.0590717	0.0572917	0.0666667	-0.274133	0.0542698	6.80456e-07	423
LANCL3	non_PAR	Exc	rXCI	X	37437506	rs5963522	A	C	0.0590717	0.0572917	0.0666667	-0.274133	0.0542698	6.80456e-07	423
LANCL3	non_PAR	Exc	rXCI	X	37440941	rs41305239	C	A	0.0590717	0.0572917	0.0666667	-0.274133	0.0542698	6.80456e-07	423
LANCL3	non_PAR	Exc	rXCI	X	37441155	rs56673183	A	G	0.0590717	0.0572917	0.0666667	-0.274133	0.0542698	6.80456e-07	423
LANCL3	non_PAR	Exc	rXCI	X	37441507	rs11266222	T	C	0.0590717	0.0572917	0.0666667	-0.274133	0.0542698	6.80456e-07	423
LANCL3	non_PAR	Exc	rXCI	X	37441695	rs3934364	G	A	0.0590717	0.0572917	0.0666667	-0.274133	0.0542698	6.80456e-07	423
LANCL3	non_PAR	Exc	rXCI	X	37443502	rs5963529	T	G	0.0590717	0.0572917	0.0666667	-0.274133	0.0542698	6.80456e-07	423
LANCL3	non_PAR	Exc	rXCI	X	37446801	rs5917621	T	C	0.0590717	0.0572917	0.0666667	-0.274133	0.0542698	6.80456e-07	423
LANCL3	non_PAR	Exc	rXCI	X	37447863	rs5917218	A	G	0.0577465	0.0572917	0.0597015	-0.27547	0.0558103	1.19432e-06	422
LANCL3	non_PAR	Exc	rXCI	X	37448384	rs5917220	A	G	0.0590717	0.0572917	0.0666667	-0.274133	0.0542698	6.80456e-07	423
LANCL3	non_PAR	Exc	rXCI	X	37449000	rs5917624	G	C	0.0577465	0.0572917	0.0597015	-0.27547	0.0558103	1.19432e-06	422
LANCL3	non_PAR	Exc	rXCI	X	37449557	rs5917626	A	G	0.0590717	0.0572917	0.0666667	-0.274133	0.0542698	6.80456e-07	423
LANCL3	non_PAR	Exc	rXCI	X	37450394	rs10669322	T	TCA	0.0590717	0.0572917	0.0666667	-0.274133	0.0542698	6.80456e-07	423
LANCL3	non_PAR	Exc	rXCI	X	37450418	rs5963537	T	C	0.0590717	0.0572917	0.0666667	-0.274133	0.0542698	6.80456e-07	423
LANCL3	non_PAR	Exc	rXCI	X	37452374	rs5963539	G	A	0.0590717	0.0572917	0.0666667	-0.274133	0.0542698	6.80456e-07	423
LANCL3	non_PAR	Exc	rXCI	X	37454628	rs3813166	C	T	0.0590717	0.0572917	0.0666667	-0.274133	0.0542698	6.80456e-07	423
LANCL3	non_PAR	Exc	rXCI	X	37456917	rs13942	T	C	0.0590717	0.0572917	0.0666667	-0.274133	0.0542698	6.80456e-07	423
LANCL3	non_PAR	Exc	rXCI	X	37458303	rs7880070	G	A	0.0562588	0.0538194	0.0666667	-0.285629	0.054677	2.8825e-07	423
LANCL3	non_PAR	Exc	rXCI	X	37458424	rs11266231	C	T	0.0590717	0.0572917	0.0666667	-0.274133	0.0542698	6.80456e-07	423
LANCL3	non_PAR	Exc	rXCI	X	37459101	rs5917640	T	C	0.0590717	0.0572917	0.0666667	-0.274133	0.0542698	6.80456e-07	423
LANCL3	non_PAR	Exc	rXCI	X	37459380	rs58188672	G	A	0.0590717	0.0572917	0.0666667	-0.274133	0.0542698	6.80456e-07	423
LANCL3	non_PAR	Exc	rXCI	X	37462974	rs5963554	A	G	0.0590717	0.0572917	0.0666667	-0.274133	0.0542698	6.80456e-07	423
LANCL3	non_PAR	Exc	rXCI	X	37462988	rs112750725	A	G	0.0464135	0.0416667	0.0666667	-0.283541	0.0573254	1.13512e-06	423
LANCL3	non_PAR	Exc	rXCI	X	37463502	rs5917229	G	A	0.0562588	0.0538194	0.0666667	-0.285629	0.054677	2.8825e-07	423
LANCL3	non_PAR	Exc	rXCI	X	37464222	rs5963088	C	T	0.0590717	0.0572917	0.0666667	-0.274133	0.0542698	6.80456e-07	423
LANCL3	non_PAR	Exc	rXCI	X	37465295	rs2142495	G	A	0.0590717	0.0572917	0.0666667	-0.274133	0.0542698	6.80456e-07	423
LANCL3	non_PAR	Exc	rXCI	X	37469345	rs741962	C	T	0.0590717	0.0572917	0.0666667	-0.274133	0.0542698	6.80456e-07	423
LANCL3	non_PAR	Exc	rXCI	X	37469365	rs741963	G	T	0.0562588	0.0538194	0.0666667	-0.285629	0.054677	2.8825e-07	423
LANCL3	non_PAR	Exc	rXCI	X	37469549	rs5917662	G	C	0.0590717	0.0572917	0.0666667	-0.274133	0.0542698	6.80456e-07	423
LANCL3	non_PAR	Exc	rXCI	X	37470000	rs5917666	A	G	0.0590717	0.0572917	0.0666667	-0.274133	0.0542698	6.80456e-07	423
LANCL3	non_PAR	Exc	rXCI	X	37470349	rs5963569	T	C	0.0590717	0.0572917	0.0666667	-0.274133	0.0542698	6.80456e-07	423
LANCL3	non_PAR	Exc	rXCI	X	37472484	rs5917242	C	T	0.0562588	0.0538194	0.0666667	-0.285629	0.054677	2.8825e-07	423
LANCL3	non_PAR	Exc	rXCI	X	37475258	rs11266239	T	C	0.0577465	0.0572917	0.0597015	-0.27547	0.0558103	1.19432e-06	422
LANCL3	non_PAR	Exc	rXCI	X	37475429	rs5963574	A	G	0.0590717	0.0572917	0.0666667	-0.274133	0.0542698	6.80456e-07	423
LANCL3	non_PAR	Exc	rXCI	X	37479342	rs66772323	G	A	0.0591549	0.0590278	0.0597015	-0.282065	0.0544473	3.58963e-07	422
LANCL3	non_PAR	Exc	rXCI	X	37481052	rs34434491	AG	A	0.0604782	0.0590278	0.0666667	-0.285344	0.0536136	1.74908e-07	423
LANCL3	non_PAR	Exc	rXCI	X	37481177	rs12010560	A	G	0.0604782	0.0590278	0.0666667	-0.285344	0.0536136	1.74908e-07	423
LANCL3	non_PAR	Exc	rXCI	X	37484676	rs5917722	G	T	0.0604782	0.0590278	0.0666667	-0.285344	0.0536136	1.74908e-07	423
LANCL3	non_PAR	Exc	rXCI	X	37485582	rs7060003	A	G	0.0604782	0.0590278	0.0666667	-0.285344	0.0536136	1.74908e-07	423
LANCL3	non_PAR	Exc	rXCI	X	37485715	rs7056604	C	T	0.0604782	0.0590278	0.0666667	-0.285344	0.0536136	1.74908e-07	423
LANCL3	non_PAR	Exc	rXCI	X	37486498	rs5917732	C	T	0.0591549	0.0590278	0.0597015	-0.267694	0.0548796	1.5771e-06	422
LANCL3	non_PAR	Exc	rXCI	X	37486531	rs5917733	G	A	0.0604782	0.0590278	0.0666667	-0.285344	0.0536136	1.74908e-07	423
LANCL3	non_PAR	Exc	rXCI	X	37487466	rs6520565	C	T	0.0604782	0.0590278	0.0666667	-0.285344	0.0536136	1.74908e-07	423
LANCL3	non_PAR	Exc	rXCI	X	37487510	rs5963596	T	C	0.0578279	0.0590278	0.0526316	-0.274354	0.0563763	1.66636e-06	421
LANCL3	non_PAR	Exc	rXCI	X	37487580	rs5963107	A	T	0.0550071	0.0555556	0.0526316	-0.271052	0.0573229	3.18948e-06	421
LANCL3	non_PAR	Exc	rXCI	X	37488322	rs5917742	G	A	0.0604782	0.0590278	0.0666667	-0.285344	0.0536136	1.74908e-07	423
LANCL3	non_PAR	Exc	rXCI	X	37490632	rs2885331	T	C	0.0604782	0.0590278	0.0666667	-0.285344	0.0536136	1.74908e-07	423
LANCL3	non_PAR	Exc	rXCI	X	37491361	rs11277974	CCATGCT	C	0.0604782	0.0590278	0.0666667	-0.285344	0.0536136	1.74908e-07	423
LANCL3	non_PAR	Exc	rXCI	X	37491780	rs7051185	C	T	0.0618847	0.0607639	0.0666667	-0.285598	0.0531835	1.36817e-07	423
LANCL3	non_PAR	Exc	rXCI	X	37491851	rs111454120	G	A	0.0604782	0.0590278	0.0666667	-0.285344	0.0536136	1.74908e-07	423
LANCL3	non_PAR	Exc	rXCI	X	37491866	rs7058438	A	G	0.0604782	0.0590278	0.0666667	-0.285344	0.0536136	1.74908e-07	423
LANCL3	non_PAR	Exc	rXCI	X	37491890	rs7063045	T	C	0.0604782	0.0590278	0.0666667	-0.285344	0.0536136	1.74908e-07	423
LANCL3	non_PAR	Exc	rXCI	X	37493886	rs5917762	G	A	0.0591549	0.0590278	0.0597015	-0.278236	0.0554249	7.93835e-07	422
LANCL3	non_PAR	Exc	rXCI	X	37494326	rs5917281	T	C	0.0591549	0.0590278	0.0597015	-0.267694	0.0548796	1.5771e-06	422
LANCL3	non_PAR	Exc	rXCI	X	37494735	rs7057529	C	G	0.0604782	0.0590278	0.0666667	-0.285344	0.0536136	1.74908e-07	423
LANCL3	non_PAR	Exc	rXCI	X	37497473	rs17246120	G	A	0.0450704	0.0416667	0.0597015	-0.284921	0.0595963	2.4954e-06	422
LANCL3	non_PAR	Exc	rXCI	X	37499893	rs4300128	C	T	0.0606488	0.0607639	0.0601504	-0.281959	0.0549022	4.49604e-07	421
LANCL3	non_PAR	Exc	rXCI	X	37501993	rs3126455	C	A	0.0590717	0.0572917	0.0666667	-0.287433	0.0538818	1.64248e-07	423
LANCL3	non_PAR	Exc	rXCI	X	37507381	rs66923368	G	A	0.0605634	0.0607639	0.0597015	-0.275604	0.0544631	6.51568e-07	422
LANCL3	non_PAR	Exc	rXCI	X	37509838	rs73631182	A	T	0.0576653	0.0555556	0.0666667	-0.293218	0.0541435	1.08106e-07	423
LANCL3	non_PAR	Exc	rXCI	X	37514348	rs7890845	A	G	0.04782	0.0434028	0.0666667	-0.272938	0.0571376	2.54045e-06	423
LANCL3	non_PAR	Exc	rXCI	X	37515439	rs73631183	T	G	0.0492264	0.0451389	0.0666667	-0.270829	0.0568238	2.67153e-06	423
LANCL3	non_PAR	Exc	rXCI	X	37526596	rs7050176	T	G	0.0478873	0.0451389	0.0597015	-0.27196	0.0585535	4.69397e-06	422
LANCL3	non_PAR	Exc	rXCI	X	37527475	rs7881444	T	C	0.04782	0.0434028	0.0666667	-0.272938	0.0571376	2.54045e-06	423
LANCL3	non_PAR	Exc	rXCI	X	37527547	rs7877377	A	G	0.0492264	0.0451389	0.0666667	-0.270829	0.0568238	2.67153e-06	423
LANCL3	non_PAR	Exc	rXCI	X	37528847	rs7889956	T	G	0.04782	0.0434028	0.0666667	-0.272938	0.0571376	2.54045e-06	423
LANCL3	non_PAR	Exc	rXCI	X	37533794	rs5963131	G	T	0.0492264	0.0451389	0.0666667	-0.270829	0.0568238	2.67153e-06	423
LANCL3	non_PAR	Exc	rXCI	X	37535046	rs5963132	C	T	0.04782	0.0434028	0.0666667	-0.272938	0.0571376	2.54045e-06	423
LANCL3	non_PAR	Exc	rXCI	X	37539162	rs6609023	G	C	0.0464789	0.0434028	0.0597015	-0.274398	0.0589335	4.45451e-06	422
LANCL3	non_PAR	Exc	rXCI	X	37543045	rs7059433	A	C	0.0492264	0.0451389	0.0666667	-0.270829	0.0568238	2.67153e-06	423
LANCL3	non_PAR	Exc	rXCI	X	37548818	rs60086644	G	A	0.04782	0.0434028	0.0666667	-0.272938	0.0571376	2.54045e-06	423
LANCL3	non_PAR	Exc	rXCI	X	37557396	rs1005929	G	A	0.0492264	0.0451389	0.0666667	-0.270829	0.0568238	2.67153e-06	423
LANCL3	non_PAR	Exc	rXCI	X	37558465	rs17148440	C	A	0.04782	0.0434028	0.0666667	-0.272938	0.0571376	2.54045e-06	423
LANCL3	non_PAR	Exc	rXCI	X	37564171	rs68118635	T	C	0.04782	0.0434028	0.0666667	-0.272938	0.0571376	2.54045e-06	423
LANCL3	non_PAR	Exc	rXCI	X	37565194	rs66672528	C	T	0.04782	0.0434028	0.0666667	-0.272938	0.0571376	2.54045e-06	423
LANCL3	non_PAR	Exc	rXCI	X	37571439	rs76720014	TC	T	0.04782	0.0434028	0.0666667	-0.272938	0.0571376	2.54045e-06	423
LANCL3	non_PAR	Exc	rXCI	X	37575102	rs6520610	C	T	0.04782	0.0434028	0.0666667	-0.272938	0.0571376	2.54045e-06	423
LANCL3	non_PAR	Exc	rXCI	X	37578702	rs12013140	A	G	0.0492264	0.0451389	0.0666667	-0.270829	0.0568238	2.67153e-06	423
LANCL3	non_PAR	Exc	rXCI	X	37580702	rs61174636	C	A	0.04782	0.0434028	0.0666667	-0.272938	0.0571376	2.54045e-06	423
LANCL3	non_PAR	Exc	rXCI	X	37582498	rs12009818	C	A	0.04782	0.0434028	0.0666667	-0.272938	0.0571376	2.54045e-06	423
LANCL3	non_PAR	Exc	rXCI	X	37582520	rs12009821	C	T	0.04782	0.0434028	0.0666667	-0.272938	0.0571376	2.54045e-06	423
LANCL3	non_PAR	Exc	rXCI	X	37583296	rs112301379	G	A	0.04782	0.0434028	0.0666667	-0.272938	0.0571376	2.54045e-06	423
LANCL3	non_PAR	Exc	rXCI	X	37583686	rs34911747	C	G	0.04782	0.0434028	0.0666667	-0.272938	0.0571376	2.54045e-06	423
LANCL3	non_PAR	Exc	rXCI	X	37586210	rs5963749	T	C	0.0478873	0.0451389	0.0597015	-0.27196	0.0585535	4.69397e-06	422
LANCL3	non_PAR	Exc	rXCI	X	37586530	rs5963750	G	A	0.04782	0.0434028	0.0666667	-0.272938	0.0571376	2.54045e-06	423
LANCL3	non_PAR	Exc	rXCI	X	37586873	rs202064193	C	CT	0.0492264	0.0451389	0.0666667	-0.270829	0.0568238	2.67153e-06	423
LANCL3	non_PAR	Exc	rXCI	X	37587882	rs67917762	A	G	0.04782	0.0434028	0.0666667	-0.272938	0.0571376	2.54045e-06	423
LANCL3	non_PAR	Exc	rXCI	X	37592934	rs5963768	T	C	0.0351617	0.0329861	0.0444444	-0.31082	0.0669106	4.67617e-06	423
LANCL3	non_PAR	Exc	rXCI	X	37601471	chrX:37601471:AG:A	AG	A	0.0337553	0.03125	0.0444444	-0.326875	0.0673312	1.75881e-06	423
LANCL3	non_PAR	Exc	rXCI	X	37602889	rs7882592	T	A	0.0337553	0.03125	0.0444444	-0.326875	0.0673312	1.75881e-06	423
LANCL3	non_PAR	Exc	rXCI	X	37602915	rs7892216	G	T	0.0337553	0.03125	0.0444444	-0.326875	0.0673312	1.75881e-06	423
LANCL3	non_PAR	Exc	rXCI	X	37603010	rs7888764	C	T	0.0337553	0.03125	0.0444444	-0.326875	0.0673312	1.75881e-06	423
LANCL3	non_PAR	Exc	rXCI	X	37603556	rs147750772	GATGA	G	0.0323944	0.03125	0.0373134	-0.336476	0.0707385	2.79544e-06	422
LINC01284	non_PAR	Exc	rXCI	X	50911091	rs41308602	A	G	0.0816901	0.0833333	0.0746269	-0.236522	0.0496871	2.74859e-06	422
LINC01284	non_PAR	Exc	rXCI	X	51006559	rs28595006	T	C	0.482419	0.484375	0.474074	0.126484	0.0269908	3.87454e-06	423
LINC01284	non_PAR	Exc	rXCI	X	51021178	rs6614618	C	T	0.46338	0.465278	0.455224	0.126289	0.0273252	5.21291e-06	422
LINC01284	non_PAR	Exc	rXCI	X	51041277	rs73492220	A	G	0.0690141	0.0694444	0.0671642	0.266721	0.0513604	3.36985e-07	422
LINC01284	non_PAR	Exc	rXCI	X	51043445	rs2382893	A	G	0.901547	0.904514	0.888889	-0.226669	0.0433667	2.84112e-07	423
LINC01284	non_PAR	Exc	rXCI	X	51055071	rs5915398	A	C	0.92827	0.928819	0.925926	-0.265931	0.0491448	1.10599e-07	423
LINC01284	non_PAR	Exc	rXCI	X	51057469	rs12690383	G	T	0.0703235	0.0694444	0.0740741	0.260471	0.0502674	3.56394e-07	423
LINC01284	non_PAR	Exc	rXCI	X	51077558	rs12687980	G	T	0.0703235	0.0694444	0.0740741	0.260471	0.0502674	3.56394e-07	423
LINC01284	non_PAR	Exc	rXCI	X	51087232	rs12690023	T	G	0.0703235	0.0694444	0.0740741	0.260471	0.0502674	3.56394e-07	423
LINC01284	non_PAR	Exc	rXCI	X	51108824	rs113940636	C	A	0.0900141	0.0885417	0.0962963	0.253158	0.0446071	2.73659e-08	423
LINC01284	non_PAR	Exc	rXCI	X	51113007	rs782454212	G	A	0.0507042	0.046875	0.0671642	0.302341	0.0563861	1.4282e-07	422
LINC01284	non_PAR	Exc	rXCI	X	51114316	rs149535537	T	C	0.0507042	0.046875	0.0671642	0.276102	0.0560599	1.25745e-06	422
LINC01284	non_PAR	Exc	rXCI	X	51116534	rs148926283	G	C	0.0900141	0.0885417	0.0962963	0.253158	0.0446071	2.73659e-08	423
LINC01284	non_PAR	Exc	rXCI	X	51119160	rs186511195	C	T	0.0900141	0.0885417	0.0962963	0.253158	0.0446071	2.73659e-08	423
LINC01284	non_PAR	Exc	rXCI	X	51119723	rs112774568	C	T	0.0887324	0.0885417	0.0895522	0.247924	0.0452278	7.66885e-08	422
LINC01284	non_PAR	Exc	rXCI	X	51126049	rs34477925	G	A	0.0506329	0.0486111	0.0592593	-0.3019	0.0586634	4.25353e-07	423
LINC01284	non_PAR	Exc	rXCI	X	51127903	rs4532728	G	C	0.0900141	0.0885417	0.0962963	0.253158	0.0446071	2.73659e-08	423
LINC01284	non_PAR	Exc	rXCI	X	51137584	rs73492285	C	G	0.0900141	0.0885417	0.0962963	0.253158	0.0446071	2.73659e-08	423
LINC01284	non_PAR	Exc	rXCI	X	51149583	rs12390030	T	C	0.0914205	0.0902778	0.0962963	0.258285	0.0438215	8.27123e-09	423
LINC01284	non_PAR	Exc	rXCI	X	51151121	rs17322973	C	T	0.0873239	0.0868056	0.0895522	0.257834	0.0460135	4.02903e-08	422
LINC01284	non_PAR	Exc	rXCI	X	51151951	rs73492286	A	G	0.0900141	0.0885417	0.0962963	0.253158	0.0446071	2.73659e-08	423
LINC01284	non_PAR	Exc	rXCI	X	51156532	rs112406142	C	T	0.0900141	0.0885417	0.0962963	0.253158	0.0446071	2.73659e-08	423
LINC01284	non_PAR	Exc	rXCI	X	51156872	rs57780871	C	T	0.0900141	0.0885417	0.0962963	0.253158	0.0446071	2.73659e-08	423
LINC01284	non_PAR	Exc	rXCI	X	51163989	rs12688435	C	T	0.0874471	0.0885417	0.0827068	0.230919	0.0462466	9.05691e-07	421
LINC01284	non_PAR	Exc	rXCI	X	51163998	rs12687077	G	A	0.0874471	0.0885417	0.0827068	0.230919	0.0462466	9.05691e-07	421
LINC01284	non_PAR	Exc	rXCI	X	51168050	rs73492292	C	T	0.0956399	0.0954861	0.0962963	0.250824	0.0434401	1.60166e-08	423
LINC01284	non_PAR	Exc	rXCI	X	51204099	rs59219311	G	A	0.0900141	0.0885417	0.0962963	0.253158	0.0446071	2.73659e-08	423
LINC01284	non_PAR	Exc	rXCI	X	51248956	rs12863226	A	G	0.160338	0.154514	0.185185	-0.347251	0.0322532	8.5842e-24	423
LINC01284	non_PAR	Exc	rXCI	X	51249867	rs142724191	G	A	0.0338028	0.0347222	0.0298507	-0.390838	0.0747085	2.77786e-07	422
LINC01284	non_PAR	Exc	rXCI	X	51252473	rs201307341	GGTTA	G	0.15678	0.154514	0.166667	-0.335485	0.0330694	1.46622e-21	420
LINC01284	non_PAR	Exc	rXCI	X	51253765	rs12836099	T	A	0.14507	0.140625	0.164179	-0.387354	0.0330466	2.57513e-27	422
LINC01284	non_PAR	Exc	rXCI	X	51255623	rs1949509	C	T	0.144068	0.142361	0.151515	-0.392784	0.0340701	1.42135e-26	420
LINC01284	non_PAR	Exc	rXCI	X	51256513	rs76878907	A	T	0.145275	0.142361	0.157895	-0.395523	0.0335416	1.42528e-27	421
LINC01284	non_PAR	Exc	rXCI	X	51257971	rs6652216	G	T	0.147679	0.142361	0.17037	-0.391441	0.0328109	4.07756e-28	423
LINC01284	non_PAR	Exc	rXCI	X	51259704	rs4454467	G	T	0.145275	0.142361	0.157895	-0.38929	0.0335464	7.24102e-27	421
LINC01284	non_PAR	Exc	rXCI	X	51259871	rs4531227	C	A	0.147679	0.142361	0.17037	-0.391441	0.0328109	4.07756e-28	423
LINC01284	non_PAR	Exc	rXCI	X	51261392	rs12844330	G	A	0.146479	0.142361	0.164179	-0.394966	0.033167	5.0501e-28	422
LINC01284	non_PAR	Exc	rXCI	X	51261574	rs7067087	A	C	0.147887	0.142361	0.171642	-0.390808	0.0327985	4.74898e-28	422
LINC01284	non_PAR	Exc	rXCI	X	51262441	rs12859815	A	G	0.147679	0.142361	0.17037	-0.391441	0.0328109	4.07756e-28	423
LINC01284	non_PAR	Exc	rXCI	X	51267454	rs12841237	A	G	0.146479	0.142361	0.164179	-0.39429	0.0331979	6.64661e-28	422
LINC01284	non_PAR	Exc	rXCI	X	51268304	rs113576395	C	G	0.0506329	0.046875	0.0666667	0.314812	0.0565212	4.81083e-08	423
LINC01284	non_PAR	Exc	rXCI	X	51269578	rs34095401	AG	A	0.146479	0.142361	0.164179	-0.390352	0.0331648	1.68772e-27	422
LINC01284	non_PAR	Exc	rXCI	X	51269905	rs34292562	T	TA	0.145275	0.142361	0.157895	-0.396774	0.0336349	1.37057e-27	421
LINC01284	non_PAR	Exc	rXCI	X	51272980	rs2680826	G	A	0.370423	0.362847	0.402985	-0.128238	0.0270746	3.07086e-06	422
LINC01284	non_PAR	Exc	rXCI	X	51273589	rs908864	A	G	0.147679	0.142361	0.17037	-0.391441	0.0328109	4.07756e-28	423
LINC01284	non_PAR	Exc	rXCI	X	51273955	rs12842833	G	A	0.147679	0.142361	0.17037	-0.391441	0.0328109	4.07756e-28	423
LINC01284	non_PAR	Exc	rXCI	X	51279543	rs12833399	G	A	0.146479	0.142361	0.164179	-0.390689	0.0330526	1.09044e-27	422
LINC01284	non_PAR	Exc	rXCI	X	51279817	rs75315692	G	A	0.147679	0.142361	0.17037	-0.391441	0.0328109	4.07756e-28	423
LINC01284	non_PAR	Exc	rXCI	X	51279902	rs1276795	T	C	0.368495	0.361111	0.4	-0.129655	0.0269952	2.24786e-06	423
LINC01284	non_PAR	Exc	rXCI	X	51280316	rs371296471	C	T	0.142655	0.140625	0.151515	-0.3957	0.034123	7.93963e-27	420
LINC01284	non_PAR	Exc	rXCI	X	51283096	rs35537918	G	A	0.146479	0.142361	0.164179	-0.383494	0.033197	1.11506e-26	422
LINC01284	non_PAR	Exc	rXCI	X	51284219	rs34343310	T	C	0.0407876	0.0381944	0.0518519	-0.415514	0.0636063	2.06087e-10	423
LINC01284	non_PAR	Exc	rXCI	X	51287370	rs113305990	T	C	0.147679	0.142361	0.17037	-0.391441	0.0328109	4.07756e-28	423
LINC01284	non_PAR	Exc	rXCI	X	51289287	rs80284708	T	C	0.142655	0.140625	0.151515	-0.385651	0.0339596	6.23878e-26	420
LINC01284	non_PAR	Exc	rXCI	X	51292514	rs12837288	A	C	0.147679	0.142361	0.17037	-0.391441	0.0328109	4.07756e-28	423
LINC01284	non_PAR	Exc	rXCI	X	51292838	rs1144820	C	T	0.139633	0.137153	0.150376	0.177274	0.0370075	2.39023e-06	421
LINC01284	non_PAR	Exc	rXCI	X	51293514	rs1847375	C	T	0.146479	0.142361	0.164179	-0.383494	0.033197	1.11506e-26	422
LINC01284	non_PAR	Exc	rXCI	X	51294779	rs74965719	G	C	0.147679	0.142361	0.17037	-0.391441	0.0328109	4.07756e-28	423
LINC01284	non_PAR	Exc	rXCI	X	51295219	chrX:51295219:A:AGTAG	A	AGTAG	0.855319	0.857639	0.844961	-0.177569	0.0364242	1.6062e-06	417
LINC01284	non_PAR	Exc	rXCI	X	51301303	rs35394342	G	T	0.145275	0.142361	0.157895	-0.37499	0.0335042	2.47059e-25	421
LINC01284	non_PAR	Exc	rXCI	X	51301718	rs6652208	A	G	0.146479	0.142361	0.164179	-0.388148	0.0331591	2.95393e-27	422
LINC01284	non_PAR	Exc	rXCI	X	51303449	rs1276611	T	C	0.372355	0.364583	0.406015	-0.131886	0.0271028	1.66913e-06	421
LINC01284	non_PAR	Exc	rXCI	X	51304501	rs140378008	CAATT	C	0.144272	0.144097	0.145038	-0.391709	0.0341005	2.07826e-26	419
LINC01284	non_PAR	Exc	rXCI	X	51306611	rs12857912	T	C	0.145275	0.142361	0.157895	-0.386116	0.033626	2.06919e-26	421
LINC01284	non_PAR	Exc	rXCI	X	51312544	rs12853314	G	C	0.147679	0.142361	0.17037	-0.391441	0.0328109	4.07756e-28	423
LINC01284	non_PAR	Exc	rXCI	X	51312718	rs12853736	G	A	0.146479	0.142361	0.164179	-0.40334	0.0328691	2.07348e-29	422
LINC01284	non_PAR	Exc	rXCI	X	51313048	rs1151710	A	G	0.372355	0.364583	0.406015	-0.130339	0.0271305	2.23862e-06	421
LINC01284	non_PAR	Exc	rXCI	X	51314961	rs74950498	T	C	0.144068	0.142361	0.151515	-0.393778	0.0338866	6.44466e-27	420
LINC01284	non_PAR	Exc	rXCI	X	51314964	rs12008074	G	A	0.145275	0.142361	0.157895	-0.387256	0.0334189	8.35603e-27	421
LINC01284	non_PAR	Exc	rXCI	X	51316541	rs34887934	T	A	0.146479	0.142361	0.164179	-0.394966	0.033167	5.0501e-28	422
LINC01284	non_PAR	Exc	rXCI	X	51317025	rs12832568	A	G	0.147679	0.142361	0.17037	-0.391441	0.0328109	4.07756e-28	423
LINC01284	non_PAR	Exc	rXCI	X	51318767	rs57352094	A	G	0.147679	0.142361	0.17037	-0.391441	0.0328109	4.07756e-28	423
LINC01284	non_PAR	Exc	rXCI	X	51319584	rs12856464	A	G	0.145275	0.142361	0.157895	-0.382652	0.033444	2.94442e-26	421
LINC01284	non_PAR	Exc	rXCI	X	51320273	rs12857638	C	T	0.147679	0.142361	0.17037	-0.391441	0.0328109	4.07756e-28	423
LINC01284	non_PAR	Exc	rXCI	X	51320857	rs12836093	A	G	0.146479	0.142361	0.164179	-0.383428	0.0331073	8.65765e-27	422
LINC01284	non_PAR	Exc	rXCI	X	51321834	rs12859093	C	T	0.147679	0.142361	0.17037	-0.391441	0.0328109	4.07756e-28	423
LINC01284	non_PAR	Exc	rXCI	X	51322834	rs35680190	A	G	0.146479	0.142361	0.164179	-0.390689	0.0330526	1.09044e-27	422
LINC01284	non_PAR	Exc	rXCI	X	51323634	rs7065932	T	C	0.144068	0.142361	0.151515	-0.396108	0.0333992	8.07793e-28	420
LINC01284	non_PAR	Exc	rXCI	X	51327567	rs1144823	A	C	0.369902	0.362847	0.4	-0.136369	0.0269985	6.81616e-07	423
LINC01284	non_PAR	Exc	rXCI	X	51332299	rs1151715	G	A	0.368124	0.362847	0.390977	-0.132875	0.027075	1.36886e-06	421
LINC01284	non_PAR	Exc	rXCI	X	51333166	rs12846945	C	T	0.146479	0.142361	0.164179	-0.40334	0.0328691	2.07348e-29	422
LINC01284	non_PAR	Exc	rXCI	X	51334165	rs1144826	G	A	0.369014	0.362847	0.395522	-0.129027	0.0270925	2.71994e-06	422
LINC01284	non_PAR	Exc	rXCI	X	51334300	rs61346580	T	C	0.147679	0.142361	0.17037	-0.391441	0.0328109	4.07756e-28	423
LINC01284	non_PAR	Exc	rXCI	X	51335373	rs12841743	A	G	0.149086	0.142361	0.177778	-0.401816	0.0320283	1.75307e-30	423
LINC01284	non_PAR	Exc	rXCI	X	51341324	rs1144831	A	G	0.368124	0.361111	0.398496	-0.138207	0.0269475	4.65265e-07	421
LINC01284	non_PAR	Exc	rXCI	X	51343593	rs12835732	A	G	0.150492	0.144097	0.177778	-0.403743	0.0319825	8.69961e-31	423
LINC01284	non_PAR	Exc	rXCI	X	51345499	rs2221370	G	C	0.107955	0.109375	0.101562	-0.3773	0.0394907	1.65425e-19	416
LINC01284	non_PAR	Exc	rXCI	X	51345501	rs2221369	T	C	0.190341	0.190972	0.1875	-0.263323	0.0316188	1.54953e-15	416
LINC01284	non_PAR	Exc	rXCI	X	51346278	rs6614402	C	T	0.228814	0.223958	0.25	-0.311143	0.0280488	5.84117e-25	420
LINC01284	non_PAR	Exc	rXCI	X	51347568	rs12838483	C	T	0.149086	0.142361	0.177778	-0.406956	0.031926	2.88138e-31	423
LINC01284	non_PAR	Exc	rXCI	X	51348042	rs3904018	G	A	0.149086	0.142361	0.177778	-0.406956	0.031926	2.88138e-31	423
LINC01284	non_PAR	Exc	rXCI	X	51348511	rs34518598	T	TCC	0.147887	0.142361	0.171642	-0.399464	0.0322409	7.21772e-30	422
LINC01284	non_PAR	Exc	rXCI	X	51349727	rs12833678	T	C	0.230986	0.223958	0.261194	-0.309984	0.0279706	6.15035e-25	422
LINC01284	non_PAR	Exc	rXCI	X	51351301	rs73202138	G	A	0.230986	0.223958	0.261194	-0.303269	0.0277934	2.59358e-24	422
LINC01284	non_PAR	Exc	rXCI	X	51353699	rs7882940	A	T	0.229901	0.223958	0.255639	-0.317616	0.0280177	7.25103e-26	421
LINC01284	non_PAR	Exc	rXCI	X	51353941	rs34038432	C	CAT	0.230986	0.223958	0.261194	-0.317171	0.0278023	3.84592e-26	422
LINC01284	non_PAR	Exc	rXCI	X	51354215	chrX:51354215:C:CT	C	CT	0.146479	0.140625	0.171642	-0.417653	0.0320664	2.4088e-32	422
LINC01284	non_PAR	Exc	rXCI	X	51354423	rs1503782	A	T	0.228491	0.222222	0.255639	-0.325038	0.0278886	4.68598e-27	421
LINC01284	non_PAR	Exc	rXCI	X	51354526	rs1503783	C	T	0.229577	0.222222	0.261194	-0.315163	0.0278536	8.52904e-26	422
LINC01284	non_PAR	Exc	rXCI	X	51354777	chrX:51354777:C:CT	C	CT	0.152113	0.145833	0.179104	-0.395329	0.0317519	4.20824e-30	422
LINC01284	non_PAR	Exc	rXCI	X	51355541	rs57885222	C	CCAAAA	0.231638	0.227431	0.25	-0.310851	0.02828	1.36804e-24	420
LINC01284	non_PAR	Exc	rXCI	X	51357683	rs12846170	G	A	0.149296	0.144097	0.171642	-0.400821	0.0321118	3.17834e-30	422
LINC01284	non_PAR	Exc	rXCI	X	51358755	rs6614405	T	C	0.232394	0.225694	0.261194	-0.304834	0.028123	4.74898e-24	422
LINC01284	non_PAR	Exc	rXCI	X	51359076	rs6614406	A	C	0.233803	0.227431	0.261194	-0.305134	0.0280681	3.63664e-24	422
LINC01284	non_PAR	Exc	rXCI	X	51361564	rs12835881	G	A	0.232722	0.227431	0.255639	-0.295537	0.0281502	8.12643e-23	421
LINC01284	non_PAR	Exc	rXCI	X	51363202	rs35344006	C	CAGG	0.233803	0.227431	0.261194	-0.305134	0.0280681	3.63664e-24	422
LINC01284	non_PAR	Exc	rXCI	X	51363762	rs12855323	A	G	0.150492	0.144097	0.177778	-0.408247	0.0317958	1.24796e-31	423
LINC01284	non_PAR	Exc	rXCI	X	51365170	rs12834749	C	T	0.150492	0.144097	0.177778	-0.408247	0.0317958	1.24796e-31	423
LINC01284	non_PAR	Exc	rXCI	X	51365384	rs2089080	A	G	0.23488	0.227431	0.266667	-0.304864	0.0278542	1.92531e-24	423
LINC01284	non_PAR	Exc	rXCI	X	51367307	rs12010507	T	C	0.23488	0.227431	0.266667	-0.304864	0.0278542	1.92531e-24	423
LINC01284	non_PAR	Exc	rXCI	X	51368093	rs12858098	G	A	0.23488	0.227431	0.266667	-0.304864	0.0278542	1.92531e-24	423
LINC01284	non_PAR	Exc	rXCI	X	51370874	rs55968031	T	C	0.232722	0.227431	0.255639	-0.303445	0.0281738	8.57828e-24	421
LINC01284	non_PAR	Exc	rXCI	X	51371128	rs112615531	G	C	0.150492	0.144097	0.177778	-0.408247	0.0317958	1.24796e-31	423
LINC01284	non_PAR	Exc	rXCI	X	51371465	rs67180426	G	A	0.233803	0.227431	0.261194	-0.302567	0.0280251	6.80299e-24	422
LINC01284	non_PAR	Exc	rXCI	X	51372898	rs12856477	C	T	0.149296	0.144097	0.171642	-0.407676	0.0321887	6.17305e-31	422
LINC01284	non_PAR	Exc	rXCI	X	51372910	rs12834359	T	C	0.149296	0.144097	0.171642	-0.407676	0.0321887	6.17305e-31	422
LINC01284	non_PAR	Exc	rXCI	X	51373436	rs1576012	A	G	0.232722	0.227431	0.255639	-0.301186	0.0281368	1.48628e-23	421
LINC01284	non_PAR	Exc	rXCI	X	51374618	rs12843301	A	C	0.148096	0.144097	0.165414	-0.41085	0.0324018	5.56673e-31	421
LINC01284	non_PAR	Exc	rXCI	X	51376189	rs1327300	G	A	0.236287	0.229167	0.266667	-0.304059	0.0279146	2.99226e-24	423
LINC01284	non_PAR	Exc	rXCI	X	51377293	rs12838882	T	C	0.149296	0.144097	0.171642	-0.400907	0.0321669	3.75491e-30	422
LINC01284	non_PAR	Exc	rXCI	X	51379989	rs12857136	A	G	0.149296	0.144097	0.171642	-0.415922	0.0320476	3.66775e-32	422
LINC01284	non_PAR	Exc	rXCI	X	51380119	rs12834256	T	C	0.236287	0.229167	0.266667	-0.304059	0.0279146	2.99226e-24	423
LINC01284	non_PAR	Exc	rXCI	X	51380539	rs67325814	G	T	0.233803	0.227431	0.261194	-0.312177	0.0279	2.49058e-25	422
LINC01284	non_PAR	Exc	rXCI	X	51382229	rs7882378	A	C	0.233803	0.227431	0.261194	-0.302567	0.0280251	6.80299e-24	422
LINC01284	non_PAR	Exc	rXCI	X	51383242	rs34824951	A	G	0.233803	0.227431	0.261194	-0.314347	0.0278999	1.28499e-25	422
LINC01284	non_PAR	Exc	rXCI	X	51383467	rs12833329	A	G	0.150492	0.144097	0.177778	-0.408247	0.0317958	1.24796e-31	423
LINC01284	non_PAR	Exc	rXCI	X	51384547	rs12838967	G	A	0.23488	0.227431	0.266667	-0.304864	0.0278542	1.92531e-24	423
LINC01284	non_PAR	Exc	rXCI	X	51385508	rs1587771	A	G	0.149296	0.144097	0.171642	-0.407689	0.0320247	3.434e-31	422
LINC01284	non_PAR	Exc	rXCI	X	51387392	rs34979789	T	A	0.148096	0.144097	0.165414	-0.404695	0.0324002	3.02691e-30	421
LINC01284	non_PAR	Exc	rXCI	X	51388226	rs12836459	G	T	0.23488	0.227431	0.266667	-0.304864	0.0278542	1.92531e-24	423
LINC01284	non_PAR	Exc	rXCI	X	51388836	rs35723683	A	G	0.231638	0.227431	0.25	-0.307582	0.028215	2.92348e-24	420
LINC01284	non_PAR	Exc	rXCI	X	51389229	rs35386875	C	T	0.150492	0.144097	0.177778	-0.408247	0.0317958	1.24796e-31	423
LINC01284	non_PAR	Exc	rXCI	X	51389403	rs1604763	T	A	0.23488	0.227431	0.266667	-0.304864	0.0278542	1.92531e-24	423
LINC01284	non_PAR	Exc	rXCI	X	51390128	rs34647414	G	C	0.148096	0.144097	0.165414	-0.410895	0.0325766	1.01135e-30	421
LINC01284	non_PAR	Exc	rXCI	X	51390890	rs1604761	G	A	0.23488	0.227431	0.266667	-0.304864	0.0278542	1.92531e-24	423
LINC01284	non_PAR	Exc	rXCI	X	51391396	rs34409553	G	A	0.149296	0.144097	0.171642	-0.407676	0.0321887	6.17305e-31	422
LINC01284	non_PAR	Exc	rXCI	X	51391724	rs7886708	C	T	0.233803	0.227431	0.261194	-0.298397	0.027887	1.51321e-23	422
LINC01284	non_PAR	Exc	rXCI	X	51392922	rs1503781	C	T	0.231638	0.227431	0.25	-0.307646	0.028279	3.52696e-24	420
LINC01284	non_PAR	Exc	rXCI	X	51393283	rs1503780	G	A	0.150492	0.144097	0.177778	-0.408247	0.0317958	1.24796e-31	423
LINC01284	non_PAR	Exc	rXCI	X	51394702	rs7060524	A	T	0.231638	0.227431	0.25	-0.297918	0.0283063	6.65273e-23	420
LINC01284	non_PAR	Exc	rXCI	X	51396125	rs12838105	T	G	0.149296	0.144097	0.171642	-0.410174	0.0322098	3.31284e-31	422
LINC01284	non_PAR	Exc	rXCI	X	51397575	rs976587	C	A	0.23488	0.227431	0.266667	-0.304864	0.0278542	1.92531e-24	423
LINC01284	non_PAR	Exc	rXCI	X	51399563	rs145725755	G	T	0.0393812	0.0381944	0.0444444	-0.417871	0.066488	8.9347e-10	423
LINC01284	non_PAR	Exc	rXCI	X	51399837	rs146569811	C	T	0.0548523	0.0520833	0.0666667	0.282915	0.0546097	3.58245e-07	423
LINC01284	non_PAR	Exc	rXCI	X	51400000	rs2134677	G	T	0.150492	0.144097	0.177778	-0.408247	0.0317958	1.24796e-31	423
LINC01284	non_PAR	Exc	rXCI	X	51402161	rs12843640	T	C	0.149086	0.144097	0.17037	-0.412231	0.032	8.49376e-32	423
LINC01284	non_PAR	Exc	rXCI	X	51402189	rs12837760	A	T	0.229137	0.227431	0.236641	-0.30667	0.0288051	2.48028e-23	419
LINC01284	non_PAR	Exc	rXCI	X	51402198	rs6614293	C	A	0.228045	0.227431	0.230769	-0.317392	0.0288931	1.50141e-24	418
LINC01284	non_PAR	Exc	rXCI	X	51405237	rs35638212	T	A	0.146685	0.144097	0.157895	-0.403971	0.032609	7.51623e-30	421
LINC01284	non_PAR	Exc	rXCI	X	51407589	rs17854399	G	T	0.147679	0.145833	0.155556	-0.402983	0.0332255	7.12361e-29	423
LINC01284	non_PAR	Exc	rXCI	X	51410750	rs7059321	G	A	0.135021	0.137153	0.125926	-0.391619	0.0367262	2.02488e-23	423
LINC01284	non_PAR	Exc	rXCI	X	51410990	rs12852369	A	G	0.132581	0.137153	0.112782	-0.388414	0.0376527	3.62577e-22	421
LINC01284	non_PAR	Exc	rXCI	X	51414831	rs78169622	G	A	0.132581	0.137153	0.112782	-0.396278	0.0376609	6.6896e-23	421
LINC01284	non_PAR	Exc	rXCI	X	51416931	rs12859167	C	T	0.212976	0.217014	0.195489	-0.270299	0.031118	1.11712e-16	421
LINC01284	non_PAR	Exc	rXCI	X	51418035	rs35148034	A	G	0.135021	0.137153	0.125926	-0.391619	0.0367262	2.02488e-23	423
LINC01284	non_PAR	Exc	rXCI	X	51418761	rs12851320	T	A	0.131542	0.137153	0.10687	-0.387814	0.0379017	7.34852e-22	419
LINC01284	non_PAR	Exc	rXCI	X	51421150	rs35710752	T	C	0.133803	0.137153	0.119403	-0.382122	0.0372294	5.44377e-22	422
LINC01284	non_PAR	Exc	rXCI	X	51421290	rs75731873	A	C	0.133803	0.137153	0.119403	-0.392555	0.0371541	4.61105e-23	422
LINC01284	non_PAR	Exc	rXCI	X	51421345	rs66693012	G	A	0.212676	0.215278	0.201493	-0.268732	0.03082	8.6856e-17	422
LINC01284	non_PAR	Exc	rXCI	X	51422570	rs12834008	C	T	0.289733	0.300347	0.244444	-0.148513	0.0306888	1.89221e-06	423
LINC01284	non_PAR	Exc	rXCI	X	51423522	rs7064156	T	C	0.333333	0.342014	0.296296	-0.146704	0.0288066	5.54932e-07	423
LINC01284	non_PAR	Exc	rXCI	X	51433086	rs12844299	C	G	0.291139	0.300347	0.251852	-0.143706	0.0303908	3.18302e-06	423
LINC01284	non_PAR	Exc	rXCI	X	51433235	rs12843029	G	A	0.291139	0.300347	0.251852	-0.143706	0.0303908	3.18302e-06	423
LINC01284	non_PAR	Exc	rXCI	X	51439595	chrX:51439595:C:CA	C	CA	0.130802	0.137153	0.103704	-0.36788	0.0391388	5.08745e-19	423
LINC01284	non_PAR	Exc	rXCI	X	51440107	rs77185408	T	C	0.130802	0.137153	0.103704	-0.36788	0.0391388	5.08745e-19	423
LINC01284	non_PAR	Exc	rXCI	X	51463618	rs35325887	T	G	0.122708	0.128472	0.0977444	-0.271479	0.0410751	1.30464e-10	421
LINC01284	non_PAR	Exc	rXCI	X	51466823	rs12845472	G	T	0.121127	0.126736	0.0970149	-0.300893	0.0411364	1.53144e-12	422
LINC01284	non_PAR	Exc	rXCI	X	51487773	rs12832410	G	T	0.129395	0.133681	0.111111	-0.291989	0.039071	5.36167e-13	423
LINC01284	non_PAR	Exc	rXCI	X	51492571	rs111312303	C	T	0.129395	0.133681	0.111111	-0.291989	0.039071	5.36167e-13	423
LINC01284	non_PAR	Exc	rXCI	X	51494488	rs12854262	T	C	0.128169	0.133681	0.104478	-0.280515	0.0392953	4.78189e-12	422
LINC01284	non_PAR	Exc	rXCI	X	51497873	rs12843829	C	T	0.122363	0.125	0.111111	-0.313932	0.0402806	6.20012e-14	423
LINC01284	non_PAR	Exc	rXCI	X	51512068	rs12844177	A	G	0.123944	0.126736	0.11194	-0.311926	0.0399298	5.50301e-14	422
LINC01284	non_PAR	Exc	rXCI	X	51513909	rs151219484	C	G	0.130802	0.131944	0.125926	-0.275686	0.0382263	2.97098e-12	423
LINC01284	non_PAR	Exc	rXCI	X	51517229	rs12834343	T	G	0.122535	0.126736	0.104478	-0.319606	0.0403631	2.64789e-14	422
LINC01284	non_PAR	Exc	rXCI	X	51526687	rs12842085	T	C	0.123769	0.126736	0.111111	-0.312103	0.0398382	4.69353e-14	423
LINC01284	non_PAR	Exc	rXCI	X	51532772	rs78269975	C	T	0.123769	0.126736	0.111111	-0.312103	0.0398382	4.69353e-14	423
LINC01284	non_PAR	Exc	rXCI	X	51535218	rs142374390	C	G	0.121469	0.126736	0.0984848	-0.29991	0.0408632	1.31341e-12	420
LINC01284	non_PAR	Exc	rXCI	X	51535225	rs145929399	C	G	0.121298	0.126736	0.0977444	-0.328302	0.0406561	8.95159e-15	421
LINC01284	non_PAR	Exc	rXCI	X	51536624	rs12842762	G	A	0.122535	0.126736	0.104478	-0.30919	0.0404341	1.6885e-13	422
LINC01284	non_PAR	Exc	rXCI	X	51539309	rs12833954	C	T	0.123944	0.128472	0.104478	-0.309831	0.0399846	8.46447e-14	422
LINC01284	non_PAR	Exc	rXCI	X	51539734	rs12840468	C	T	0.125176	0.128472	0.111111	-0.309853	0.0392822	3.24713e-14	423
LINC01284	non_PAR	Exc	rXCI	X	51541080	rs12849901	A	G	0.123769	0.126736	0.111111	-0.312103	0.0398382	4.69353e-14	423
LINC01284	non_PAR	Exc	rXCI	X	51543626	rs12860343	C	T	0.122535	0.126736	0.104478	-0.30877	0.040471	1.89802e-13	422
LINC01284	non_PAR	Exc	rXCI	X	51544282	rs113220712	C	T	0.123769	0.126736	0.111111	-0.312103	0.0398382	4.69353e-14	423
LINC01284	non_PAR	Exc	rXCI	X	51549033	rs12842494	C	T	0.125176	0.128472	0.111111	-0.310682	0.0397402	5.25412e-14	423
LINC01284	non_PAR	Exc	rXCI	X	51549650	rs12850240	A	G	0.125176	0.128472	0.111111	-0.310682	0.0397402	5.25412e-14	423
LINC01284	non_PAR	Exc	rXCI	X	51550515	rs4416981	C	A	0.125176	0.128472	0.111111	-0.310682	0.0397402	5.25412e-14	423
LINC01284	non_PAR	Exc	rXCI	X	51551376	rs34253029	T	C	0.125176	0.128472	0.111111	-0.310682	0.0397402	5.25412e-14	423
LINC01284	non_PAR	Exc	rXCI	X	51554778	rs61671755	C	G	0.125176	0.128472	0.111111	-0.310682	0.0397402	5.25412e-14	423
LINC01284	non_PAR	Exc	rXCI	X	51566780	rs80172994	C	G	0.125176	0.128472	0.111111	-0.310682	0.0397402	5.25412e-14	423
LINC01284	non_PAR	Exc	rXCI	X	51588919	rs35064938	C	A	0.122708	0.128472	0.0977444	-0.295283	0.0406331	2.09556e-12	421
LINC01284	non_PAR	Exc	rXCI	X	51591737	rs4372246	T	C	0.125352	0.130208	0.104478	-0.308287	0.0403516	1.76726e-13	422
LINC01284	non_PAR	Exc	rXCI	X	51592686	rs148859632	A	C	0.0843882	0.0850694	0.0814815	0.248031	0.0481287	4.10384e-07	423
LINC01284	non_PAR	Exc	rXCI	X	51595917	rs12854887	A	G	0.125352	0.130208	0.104478	-0.296774	0.0398766	6.61302e-13	422
LINC01284	non_PAR	Exc	rXCI	X	51605069	rs17245509	C	G	0.135211	0.138889	0.119403	-0.250252	0.0384108	2.29509e-10	422
LINC01284	non_PAR	Exc	rXCI	X	51608648	rs17311445	G	A	0.136428	0.138889	0.125926	-0.25974	0.038439	5.2517e-11	423
LINC01284	non_PAR	Exc	rXCI	X	51608727	rs76740645	A	G	0.136428	0.138889	0.125926	-0.25974	0.038439	5.2517e-11	423
LINC01284	non_PAR	Exc	rXCI	X	51617671	rs3098496	C	G	0.136428	0.138889	0.125926	-0.25974	0.038439	5.2517e-11	423
LINC01284	non_PAR	Exc	rXCI	X	51627412	rs12840774	A	G	0.135021	0.138889	0.118519	-0.245833	0.0392878	1.04971e-09	423
LINC01284	non_PAR	Exc	rXCI	X	51628676	rs12849341	A	T	0.135211	0.138889	0.119403	-0.265898	0.0385676	2.24905e-11	422
LINC01284	non_PAR	Exc	rXCI	X	51629423	rs35233734	G	T	0.135211	0.138889	0.119403	-0.250252	0.0384108	2.29509e-10	422
LINC01284	non_PAR	Exc	rXCI	X	51631225	rs3949261	C	T	0.135211	0.138889	0.119403	-0.265278	0.0387063	2.89935e-11	422
LINC01284	non_PAR	Exc	rXCI	X	51631946	rs34288429	C	T	0.136428	0.138889	0.125926	-0.25974	0.038439	5.2517e-11	423
LINC01284	non_PAR	Exc	rXCI	X	51644178	rs35470591	T	C	0.135211	0.138889	0.119403	-0.25584	0.0389559	1.67579e-10	422
LINC01284	non_PAR	Exc	rXCI	X	51644516	rs61647454	C	A	0.135211	0.138889	0.119403	-0.250252	0.0384108	2.29509e-10	422
LINC01284	non_PAR	Exc	rXCI	X	51645132	rs12835001	G	A	0.136428	0.138889	0.125926	-0.25974	0.038439	5.2517e-11	423
LINC01284	non_PAR	Exc	rXCI	X	51659719	rs35373508	G	A	0.105485	0.105903	0.103704	-0.31998	0.0420013	2.0347e-13	423
LINC01284	non_PAR	Exc	rXCI	X	51698073	rs35558130	T	C	0.105485	0.105903	0.103704	-0.31998	0.0420013	2.0347e-13	423
LINC01284	non_PAR	Exc	rXCI	X	51725769	rs113546594	A	G	0.106892	0.107639	0.103704	-0.306511	0.0421559	2.02675e-12	423
LINC01284	non_PAR	Exc	rXCI	X	51734608	rs35883158	A	T	0.111268	0.114583	0.0970149	-0.298135	0.0415674	3.85123e-12	422
LINC01284	non_PAR	Exc	rXCI	X	51735667	rs7890870	G	A	0.112518	0.114583	0.103704	-0.310793	0.0412137	3.41586e-13	423
LINC01284	non_PAR	Exc	rXCI	X	51760517	rs6521838	G	A	0.112518	0.114583	0.103704	-0.310793	0.0412137	3.41586e-13	423
LINC01284	non_PAR	Exc	rXCI	X	51762717	rs112821372	G	A	0.113924	0.116319	0.103704	-0.309855	0.041137	3.6216e-13	423
LINC01284	non_PAR	Exc	rXCI	X	51792699	rs2361480	G	C	0.887482	0.885417	0.896296	0.310793	0.0412137	3.41586e-13	423
LINC01284	non_PAR	Exc	rXCI	X	51795767	rs78509833	C	CA	0.887482	0.885417	0.896296	0.310793	0.0412137	3.41586e-13	423
LINC01284	non_PAR	Exc	rXCI	X	51803371	rs12841213	C	G	0.110014	0.114583	0.0902256	-0.293482	0.0427417	2.68658e-11	421
LINC01284	non_PAR	Exc	rXCI	X	51811627	rs12833735	G	T	0.111111	0.112847	0.103704	-0.323778	0.0410524	3.26814e-14	423
LINC01284	non_PAR	Exc	rXCI	X	51822538	rs1595679	G	A	0.887165	0.885417	0.894737	0.310629	0.0411901	3.44112e-13	421
LINC01284	non_PAR	Exc	rXCI	X	51827466	rs56706863	A	G	0.109859	0.112847	0.0970149	-0.327582	0.0416093	3.62243e-14	422
LINC01284	non_PAR	Exc	rXCI	X	51829738	rs12852833	A	G	0.112518	0.114583	0.103704	-0.310793	0.0412137	3.41586e-13	423
LINC01284	non_PAR	Exc	rXCI	X	51831499	rs7878444	G	T	0.111268	0.114583	0.0970149	-0.32357	0.0415174	6.23448e-14	422
LINC01284	non_PAR	Exc	rXCI	X	51832101	rs113903308	C	T	0.112518	0.114583	0.103704	-0.310793	0.0412137	3.41586e-13	423
LINC01284	non_PAR	Exc	rXCI	X	51838687	rs12863962	T	C	0.115331	0.118056	0.103704	-0.315039	0.0407582	9.59843e-14	423
LINC01284	non_PAR	Exc	rXCI	X	51840004	rs12834215	C	T	0.116737	0.119792	0.103704	-0.316637	0.0407201	6.99681e-14	423
LINC01284	non_PAR	Exc	rXCI	X	51854072	rs1371283	G	T	0.116901	0.121528	0.0970149	-0.290226	0.0415328	1.24911e-11	422
LINC01284	non_PAR	Exc	rXCI	X	51856295	rs2118950	T	C	0.0829817	0.0833333	0.0814815	0.224918	0.0477833	3.51779e-06	423
LINC01284	non_PAR	Exc	rXCI	X	51872772	rs1130004	T	G	0.116901	0.121528	0.0970149	-0.302889	0.0415502	1.80053e-12	422
LINC01284	non_PAR	Exc	rXCI	X	51877471	rs73204564	C	T	0.160563	0.163194	0.149254	-0.237238	0.0340459	1.41449e-11	422
LINC01284	non_PAR	Exc	rXCI	X	51881697	rs12834190	A	G	0.116737	0.119792	0.103704	-0.316637	0.0407201	6.99681e-14	423
LINC01284	non_PAR	Exc	rXCI	X	51894375	rs12837412	C	T	0.118143	0.121528	0.103704	-0.303741	0.0408637	7.00003e-13	423
LINC01284	non_PAR	Exc	rXCI	X	51894455	rs12835969	G	A	0.118143	0.121528	0.103704	-0.303741	0.0408637	7.00003e-13	423
LINC01284	non_PAR	Exc	rXCI	X	51895804	rs112299470	T	G	0.0843882	0.0850694	0.0814815	0.223235	0.0475612	3.74317e-06	423
LINC01284	non_PAR	Exc	rXCI	X	51898511	rs35559927	C	T	0.11955	0.123264	0.103704	-0.306255	0.0407419	4.01051e-13	423
LINC01284	non_PAR	Exc	rXCI	X	51901969	rs35860208	G	C	0.11955	0.123264	0.103704	-0.306255	0.0407419	4.01051e-13	423
LINC01284	non_PAR	Exc	rXCI	X	51903054	rs7882628	G	A	0.117066	0.123264	0.0902256	-0.317934	0.041893	2.49919e-13	421
LINC01284	non_PAR	Exc	rXCI	X	51904872	rs35515747	T	C	0.11831	0.123264	0.0970149	-0.292875	0.0414112	7.30802e-12	422
LINC01284	non_PAR	Exc	rXCI	X	51904881	rs35209163	T	C	0.11955	0.123264	0.103704	-0.306255	0.0407419	4.01051e-13	423
LINC01284	non_PAR	Exc	rXCI	X	51904942	chrX:51904942:C:CT	C	CT	0.119718	0.125	0.0970149	-0.295903	0.0412471	3.81241e-12	422
LINC01284	non_PAR	Exc	rXCI	X	51905647	rs12853493	G	C	0.11831	0.123264	0.0970149	-0.292875	0.0414112	7.30802e-12	422
LINC01284	non_PAR	Exc	rXCI	X	51906258	rs59460541	T	C	0.11955	0.123264	0.103704	-0.306255	0.0407419	4.01051e-13	423
LINC01284	non_PAR	Exc	rXCI	X	51906338	rs60872648	A	G	0.11955	0.123264	0.103704	-0.306255	0.0407419	4.01051e-13	423
LINC01284	non_PAR	Exc	rXCI	X	51906728	rs7881054	T	C	0.11955	0.123264	0.103704	-0.306255	0.0407419	4.01051e-13	423
LINC01284	non_PAR	Exc	rXCI	X	51906862	rs7876287	G	A	0.11831	0.123264	0.0970149	-0.309382	0.0412725	4.6302e-13	422
LINC01284	non_PAR	Exc	rXCI	X	51907650	rs34557597	G	A	0.11831	0.123264	0.0970149	-0.302637	0.0414127	1.59993e-12	422
LINC01284	non_PAR	Exc	rXCI	X	51907784	rs7880820	G	T	0.11955	0.123264	0.103704	-0.306255	0.0407419	4.01051e-13	423
LINC01284	non_PAR	Exc	rXCI	X	51908048	rs7881231	G	A	0.11831	0.123264	0.0970149	-0.293927	0.0410481	4.15432e-12	422
LINC01284	non_PAR	Exc	rXCI	X	51908462	rs74710890	C	A	0.117066	0.123264	0.0902256	-0.292409	0.0416509	1.02e-11	421
LINC01284	non_PAR	Exc	rXCI	X	51914786	rs200681549	GAAGAA	G	0.11831	0.123264	0.0970149	-0.309221	0.041454	5.90745e-13	422
LINC01284	non_PAR	Exc	rXCI	X	51915797	rs7051816	A	T	0.11955	0.123264	0.103704	-0.306255	0.0407419	4.01051e-13	423
LINC01284	non_PAR	Exc	rXCI	X	51924944	rs12838557	C	T	0.118143	0.121528	0.103704	-0.319116	0.0405954	3.90931e-14	423
LINC01284	non_PAR	Exc	rXCI	X	51927516	rs76719907	C	T	0.118143	0.121528	0.103704	-0.319116	0.0405954	3.90931e-14	423
LINC01284	non_PAR	Exc	rXCI	X	51932447	rs12861544	C	T	0.11955	0.123264	0.103704	-0.323879	0.0404779	1.47945e-14	423
LINC01284	non_PAR	Exc	rXCI	X	51934876	rs12845800	G	A	0.11955	0.123264	0.103704	-0.323879	0.0404779	1.47945e-14	423
LINC01284	non_PAR	Exc	rXCI	X	51934970	rs12847714	C	T	0.11955	0.123264	0.103704	-0.323879	0.0404779	1.47945e-14	423
LINC01284	non_PAR	Exc	rXCI	X	51935186	rs12832603	T	C	0.11831	0.123264	0.0970149	-0.311958	0.040783	1.66073e-13	422
LINC01284	non_PAR	Exc	rXCI	X	51940663	rs141513794	GTTTTCCATTCTTGCA	G	0.116737	0.119792	0.103704	-0.317322	0.0406574	5.74381e-14	423
LINC01284	non_PAR	Exc	rXCI	X	51942474	rs111616489	A	G	0.116737	0.119792	0.103704	-0.317322	0.0406574	5.74381e-14	423
LINC01284	non_PAR	Exc	rXCI	X	51943048	rs12841459	C	T	0.116737	0.119792	0.103704	-0.317322	0.0406574	5.74381e-14	423
LINC01284	non_PAR	Exc	rXCI	X	51948250	rs12859397	G	C	0.116737	0.119792	0.103704	-0.317322	0.0406574	5.74381e-14	423
LINC01284	non_PAR	Exc	rXCI	X	51949747	rs201989730	GTCT	G	0.11174	0.119792	0.0763359	-0.319566	0.0432394	9.4254e-13	419
LINC01284	non_PAR	Exc	rXCI	X	51952165	rs12848503	C	T	0.116737	0.119792	0.103704	-0.317322	0.0406574	5.74381e-14	423
LINC01284	non_PAR	Exc	rXCI	X	51952442	rs12847504	G	A	0.115493	0.119792	0.0970149	-0.329604	0.040928	1.03657e-14	422
LINC01284	non_PAR	Exc	rXCI	X	51960386	rs28846985	C	G	0.118143	0.121528	0.103704	-0.319116	0.0405954	3.90931e-14	423
LINC01284	non_PAR	Exc	rXCI	X	51960927	rs12861346	A	T	0.117066	0.121528	0.0977444	-0.306834	0.0409775	4.91247e-13	421
LINC01284	non_PAR	Exc	rXCI	X	51961856	rs150627748	G	A	0.118143	0.121528	0.103704	-0.319116	0.0405954	3.90931e-14	423
LINC01284	non_PAR	Exc	rXCI	X	51962424	rs12858591	G	C	0.116901	0.121528	0.0970149	-0.322522	0.0413053	5.64027e-14	422
LINC01284	non_PAR	Exc	rXCI	X	51963093	rs12836090	G	T	0.116901	0.121528	0.0970149	-0.318849	0.0411603	8.59409e-14	422
LINC01284	non_PAR	Exc	rXCI	X	51965475	rs76233847	C	T	0.120956	0.123264	0.111111	-0.319536	0.0400265	1.67996e-14	423
LINC01284	non_PAR	Exc	rXCI	X	51966126	rs75583803	C	A	0.116901	0.121528	0.0970149	-0.306668	0.0413868	8.19596e-13	422
LINC01284	non_PAR	Exc	rXCI	X	51969970	rs35587350	G	A	0.116901	0.121528	0.0970149	-0.315923	0.0412777	1.6125e-13	422
LINC01284	non_PAR	Exc	rXCI	X	51972389	rs113796988	A	C	0.118143	0.121528	0.103704	-0.319116	0.0405954	3.90931e-14	423
LINC01284	non_PAR	Exc	rXCI	X	51973759	rs12849222	A	T	0.118143	0.121528	0.103704	-0.319116	0.0405954	3.90931e-14	423
LINC01284	non_PAR	Exc	rXCI	X	51974286	rs7473016	A	G	0.118143	0.121528	0.103704	-0.319116	0.0405954	3.90931e-14	423
LINC01284	non_PAR	Exc	rXCI	X	51976082	rs7471392	C	T	0.118143	0.121528	0.103704	-0.319116	0.0405954	3.90931e-14	423
LINC01284	non_PAR	Exc	rXCI	X	51977087	rs12850526	C	T	0.114245	0.119792	0.0902256	-0.317225	0.0416326	2.03704e-13	421
LINC01284	non_PAR	Exc	rXCI	X	51980709	rs12855346	T	C	0.116901	0.121528	0.0970149	-0.30616	0.0412775	7.81088e-13	422
LINC01284	non_PAR	Exc	rXCI	X	51981047	rs12849353	A	G	0.118143	0.121528	0.103704	-0.319116	0.0405954	3.90931e-14	423
LINC01284	non_PAR	Exc	rXCI	X	51984215	rs34343133	T	A	0.118143	0.121528	0.103704	-0.319116	0.0405954	3.90931e-14	423
LINC01284	non_PAR	Exc	rXCI	X	51985861	rs34148951	G	A	0.118143	0.121528	0.103704	-0.319116	0.0405954	3.90931e-14	423
LINC01284	non_PAR	Exc	rXCI	X	51986955	rs77592416	G	C	0.118143	0.121528	0.103704	-0.319116	0.0405954	3.90931e-14	423
LINC01284	non_PAR	Exc	rXCI	X	51988094	rs76505360	G	T	0.114407	0.121528	0.0833333	-0.301272	0.0427704	8.82267e-12	420
LINC01284	non_PAR	Exc	rXCI	X	51990674	rs112945909	T	G	0.118143	0.121528	0.103704	-0.319116	0.0405954	3.90931e-14	423
LINC01284	non_PAR	Exc	rXCI	X	51990867	rs34130878	G	A	0.118143	0.121528	0.103704	-0.319116	0.0405954	3.90931e-14	423
LINC01284	non_PAR	Exc	rXCI	X	51991332	rs78115735	T	C	0.118143	0.121528	0.103704	-0.319116	0.0405954	3.90931e-14	423
LINC01284	non_PAR	Exc	rXCI	X	51991551	rs35099958	G	A	0.117066	0.123264	0.0902256	-0.30263	0.0419753	3.03809e-12	421
LINC01284	non_PAR	Exc	rXCI	X	51993375	rs143954104	G	T	0.116901	0.121528	0.0970149	-0.307028	0.0409098	4.36315e-13	422
LINC01284	non_PAR	Exc	rXCI	X	51993442	rs74759366	C	T	0.116901	0.121528	0.0970149	-0.307028	0.0409098	4.36315e-13	422
LINC01284	non_PAR	Exc	rXCI	X	51994506	rs181597056	T	G	0.119718	0.123264	0.104478	-0.315888	0.0406602	7.37395e-14	422
LINC01284	non_PAR	Exc	rXCI	X	51994749	rs147604945	G	A	0.115656	0.121528	0.0902256	-0.322362	0.0417116	9.77462e-14	421
LINC01284	non_PAR	Exc	rXCI	X	51995404	rs150386398	G	C	0.150704	0.154514	0.134328	-0.2229	0.0374719	6.12026e-09	422
LINC01284	non_PAR	Exc	rXCI	X	51995691	rs138123991	C	T	0.115656	0.121528	0.0902256	-0.331962	0.0415971	1.73181e-14	421
LINC01284	non_PAR	Exc	rXCI	X	51996035	rs12842683	G	A	0.11955	0.121528	0.111111	-0.303202	0.0400255	2.71769e-13	423
LINC01284	non_PAR	Exc	rXCI	X	51996347	rs12851401	A	C	0.115656	0.121528	0.0902256	-0.309915	0.041945	9.46455e-13	421
LINC01284	non_PAR	Exc	rXCI	X	51997196	rs34966803	C	T	0.116901	0.121528	0.0970149	-0.331636	0.04087	6.75305e-15	422
LINC01284	non_PAR	Exc	rXCI	X	51997420	rs111308399	C	G	0.11773	0.121528	0.100775	-0.322015	0.0413811	6.94704e-14	417
LINC01284	non_PAR	Exc	rXCI	X	51998847	rs12838016	G	T	0.118143	0.121528	0.103704	-0.319116	0.0405954	3.90931e-14	423
LINC01284	non_PAR	Exc	rXCI	X	51999072	rs12838506	G	C	0.116901	0.121528	0.0970149	-0.307028	0.0409098	4.36315e-13	422
LINC01284	non_PAR	Exc	rXCI	X	51999208	rs12844395	G	T	0.118143	0.121528	0.103704	-0.319116	0.0405954	3.90931e-14	423
LINC01284	non_PAR	Exc	rXCI	X	51999328	rs80277316	A	G	0.118143	0.121528	0.103704	-0.319116	0.0405954	3.90931e-14	423
LINC01284	non_PAR	Exc	rXCI	X	52009723	rs75551879	A	G	0.118143	0.121528	0.103704	-0.319116	0.0405954	3.90931e-14	423
LINC01284	non_PAR	Exc	rXCI	X	52010626	rs75331368	T	G	0.118143	0.121528	0.103704	-0.319116	0.0405954	3.90931e-14	423
LINC01284	non_PAR	Exc	rXCI	X	52011994	rs12863565	A	G	0.118143	0.121528	0.103704	-0.319116	0.0405954	3.90931e-14	423
LINC01284	non_PAR	Exc	rXCI	X	52020182	rs12845306	A	C	0.117066	0.121528	0.0977444	-0.315818	0.0413393	1.78033e-13	421
LINC01284	non_PAR	Exc	rXCI	X	52022029	rs76022568	C	T	0.114407	0.121528	0.0833333	-0.318645	0.0421666	3.11889e-13	420
LINC01284	non_PAR	Exc	rXCI	X	52022034	rs77288438	C	A	0.114407	0.121528	0.0833333	-0.318645	0.0421666	3.11889e-13	420
LINC01284	non_PAR	Exc	rXCI	X	52022206	rs201367402	TG	T	0.115656	0.121528	0.0902256	-0.302245	0.0420079	3.34195e-12	421
LINC01284	non_PAR	Exc	rXCI	X	52022745	rs184891283	A	T	0.118143	0.121528	0.103704	-0.319116	0.0405954	3.90931e-14	423
LINC01284	non_PAR	Exc	rXCI	X	52023918	rs12834975	T	G	0.118143	0.121528	0.103704	-0.319116	0.0405954	3.90931e-14	423
LINC01284	non_PAR	Exc	rXCI	X	52026045	rs12842459	G	A	0.118143	0.121528	0.103704	-0.319116	0.0405954	3.90931e-14	423
LINC01284	non_PAR	Exc	rXCI	X	52033344	rs79994645	T	C	0.116901	0.121528	0.0970149	-0.322525	0.0411197	4.42792e-14	422
LINC01284	non_PAR	Exc	rXCI	X	52038477	rs12846126	G	A	0.118143	0.121528	0.103704	-0.319116	0.0405954	3.90931e-14	423
LINC01284	non_PAR	Exc	rXCI	X	52080004	rs150491488	G	T	0.0815752	0.0815972	0.0814815	0.232954	0.0479693	1.74562e-06	423
LINC01284	non_PAR	Exc	rXCI	X	52113253	rs9724166	C	T	0.118143	0.121528	0.103704	-0.315723	0.0402473	4.37321e-14	423
LINC01284	non_PAR	Exc	rXCI	X	52116189	rs140481775	G	A	0.0815752	0.0815972	0.0814815	0.232954	0.0479693	1.74562e-06	423
LINC01284	non_PAR	Exc	rXCI	X	52125473	rs111821352	C	T	0.0815752	0.0815972	0.0814815	0.232954	0.0479693	1.74562e-06	423
LINC01284	non_PAR	Exc	rXCI	X	52162490	rs142037848	A	G	0.0815752	0.0815972	0.0814815	0.232954	0.0479693	1.74562e-06	423
LINC01284	non_PAR	Exc	rXCI	X	52230877	rs138220096	A	G	0.0815752	0.0815972	0.0814815	0.232954	0.0479693	1.74562e-06	423
LINC01284	non_PAR	Exc	rXCI	X	52354503	rs142443961	A	G	0.0815752	0.0815972	0.0814815	0.232954	0.0479693	1.74562e-06	423
LONRF3	non_PAR	Exc	rXCI	X	118836189	rs261704	C	T	0.504923	0.508681	0.488889	-0.151511	0.0291043	3.15798e-07	423
LONRF3	non_PAR	Exc	rXCI	X	118836629	rs261703	T	C	0.519718	0.522569	0.507463	-0.167305	0.0290434	1.72715e-08	422
LONRF3	non_PAR	Exc	rXCI	X	118838760	rs5910423	C	T	0.516901	0.520833	0.5	-0.173845	0.0290203	4.8366e-09	422
LONRF3	non_PAR	Exc	rXCI	X	118839883	rs5910424	A	C	0.516901	0.520833	0.5	-0.171474	0.0290736	8.11073e-09	422
LONRF3	non_PAR	Exc	rXCI	X	118840388	rs12559585	G	A	0.509943	0.517361	0.476562	-0.171249	0.0296756	1.652e-08	416
LONRF3	non_PAR	Exc	rXCI	X	118840640	rs36092164	T	C	0.514851	0.520833	0.48855	-0.174609	0.0292855	5.69928e-09	419
LONRF3	non_PAR	Exc	rXCI	X	118840748	rs5957066	C	T	0.514894	0.519097	0.496124	-0.160643	0.0291465	6.60572e-08	417
LONRF3	non_PAR	Exc	rXCI	X	118840867	rs5910425	A	G	0.516901	0.520833	0.5	-0.171988	0.0290865	7.4583e-09	422
LONRF3	non_PAR	Exc	rXCI	X	118842723	rs11260166	A	G	0.519718	0.522569	0.507463	-0.172718	0.0291484	6.95873e-09	422
LONRF3	non_PAR	Exc	rXCI	X	118843577	rs5909564	T	C	0.518362	0.522569	0.5	-0.172942	0.0292982	7.92319e-09	420
LONRF3	non_PAR	Exc	rXCI	X	118844232	rs12850400	G	T	0.520451	0.522569	0.511278	-0.172083	0.0292274	8.59944e-09	421
LONRF3	non_PAR	Exc	rXCI	X	118844559	rs5957067	G	T	0.51763	0.520833	0.503759	-0.173148	0.0292784	7.43841e-09	421
LONRF3	non_PAR	Exc	rXCI	X	118846744	rs261724	G	A	0.521186	0.522569	0.515152	-0.16967	0.0293211	1.50328e-08	420
LONRF3	non_PAR	Exc	rXCI	X	118848171	rs1398872	T	C	0.524613	0.527778	0.511111	-0.166562	0.0290498	1.99554e-08	423
LONRF3	non_PAR	Exc	rXCI	X	118848351	rs5910426	G	A	0.51831	0.522569	0.5	-0.169531	0.0290363	1.12603e-08	422
LONRF3	non_PAR	Exc	rXCI	X	118848559	rs12848098	C	A	0.51763	0.522569	0.496241	-0.168649	0.0292558	1.69208e-08	421
LONRF3	non_PAR	Exc	rXCI	X	118851119	rs261718	A	G	0.659123	0.659722	0.656489	-0.219799	0.0301457	1.80593e-12	419
LONRF3	non_PAR	Exc	rXCI	X	118851776	rs261717	C	G	0.529577	0.534722	0.507463	-0.182512	0.0291721	1.05743e-09	422
LONRF3	non_PAR	Exc	rXCI	X	118853502	rs12862800	C	T	0.5218	0.526042	0.503704	-0.170716	0.0291187	9.83535e-09	423
LONRF3	non_PAR	Exc	rXCI	X	118855117	rs261713	T	C	0.537271	0.541667	0.518519	-0.186327	0.0292127	5.1663e-10	423
LONRF3	non_PAR	Exc	rXCI	X	118855663	rs261712	C	T	0.537271	0.541667	0.518519	-0.186327	0.0292127	5.1663e-10	423
LONRF3	non_PAR	Exc	rXCI	X	118857366	rs5910427	G	T	0.522535	0.524306	0.514925	-0.173157	0.0290924	6.0015e-09	422
LONRF3	non_PAR	Exc	rXCI	X	118857571	rs443858	G	C	0.531735	0.532986	0.526316	-0.179806	0.0293745	2.31084e-09	421
LONRF3	non_PAR	Exc	rXCI	X	118857676	rs5910429	C	T	0.495063	0.498264	0.481203	-0.166503	0.0284485	1.04321e-08	421
LONRF3	non_PAR	Exc	rXCI	X	118858403	rs261710	C	A	0.528833	0.53125	0.518519	-0.183803	0.0291423	7.84892e-10	423
LONRF3	non_PAR	Exc	rXCI	X	118858537	rs261709	G	A	0.526836	0.53125	0.507576	-0.186831	0.0292581	4.98597e-10	420
LONRF3	non_PAR	Exc	rXCI	X	118858735	rs261708	G	A	0.526912	0.53125	0.507692	-0.183155	0.0295459	1.48833e-09	418
LONRF3	non_PAR	Exc	rXCI	X	118858806	rs261707	T	C	0.526167	0.53125	0.503817	-0.185955	0.029502	8.11428e-10	419
LONRF3	non_PAR	Exc	rXCI	X	118859725	rs261706	C	T	0.527504	0.53125	0.511278	-0.181695	0.0292646	1.39743e-09	421
LONRF3	non_PAR	Exc	rXCI	X	118860137	rs261705	T	C	0.528249	0.53125	0.515152	-0.181447	0.0292719	1.48416e-09	420
LONRF3	non_PAR	Exc	rXCI	X	118860587	rs12556918	C	T	0.51768	0.522569	0.496183	-0.17274	0.0294937	1.02414e-08	419
LONRF3	non_PAR	Exc	rXCI	X	118861823	rs174431	A	G	0.526836	0.53125	0.507576	-0.180376	0.0293134	1.92642e-09	420
LONRF3	non_PAR	Exc	rXCI	X	118862136	rs261697	A	G	0.527504	0.53125	0.511278	-0.185432	0.029304	6.98458e-10	421
LONRF3	non_PAR	Exc	rXCI	X	118862589	rs261695	A	G	0.521127	0.524306	0.507463	-0.173369	0.0291629	6.24554e-09	422
LONRF3	non_PAR	Exc	rXCI	X	118864298	rs261694	A	C	0.526836	0.53125	0.507576	-0.185155	0.0292111	6.57809e-10	420
LONRF3	non_PAR	Exc	rXCI	X	118864719	rs261693	A	G	0.519774	0.524306	0.5	-0.175826	0.0292472	4.30874e-09	420
LONRF3	non_PAR	Exc	rXCI	X	118864977	rs261692	C	T	0.520394	0.522569	0.511111	-0.175756	0.0290911	3.61735e-09	423
LONRF3	non_PAR	Exc	rXCI	X	118865060	rs261691	T	G	0.528833	0.53125	0.518519	-0.183803	0.0291423	7.84892e-10	423
LONRF3	non_PAR	Exc	rXCI	X	118867835	rs195741	G	A	0.477465	0.470486	0.507463	-0.201825	0.0294599	2.94985e-11	422
LONRF3	non_PAR	Exc	rXCI	X	118868573	rs261687	C	T	0.477465	0.470486	0.507463	-0.197005	0.0293385	6.83439e-11	422
LONRF3	non_PAR	Exc	rXCI	X	118869094	rs2430206	T	C	0.475921	0.472222	0.492308	-0.192592	0.0297748	3.07044e-10	418
LONRF3	non_PAR	Exc	rXCI	X	118869140	rs2430205	G	A	0.477401	0.472222	0.5	-0.198526	0.0297077	8.37915e-11	420
LONRF3	non_PAR	Exc	rXCI	X	118870028	rs34731793	AT	A	0.474504	0.470486	0.492308	-0.19793	0.0297329	9.86052e-11	418
LONRF3	non_PAR	Exc	rXCI	X	118870848	rs115855	T	G	0.476728	0.472222	0.496241	-0.19639	0.029298	7.36546e-11	421
LONRF3	non_PAR	Exc	rXCI	X	118871326	rs115854	A	G	0.811001	0.803819	0.842105	-0.214377	0.0391518	7.93159e-08	421
LONRF3	non_PAR	Exc	rXCI	X	118872366	rs5909566	C	T	0.316456	0.293403	0.414815	-0.228775	0.0300159	1.98793e-13	423
LONRF3	non_PAR	Exc	rXCI	X	118872770	rs5909567	A	G	0.475317	0.472222	0.488722	-0.198716	0.0293732	5.03153e-11	421
LONRF3	non_PAR	Exc	rXCI	X	118873857	rs416798	A	C	0.474576	0.470486	0.492424	-0.205622	0.0295423	1.49761e-11	420
LONRF3	non_PAR	Exc	rXCI	X	118875938	rs385786	T	C	0.476056	0.470486	0.5	-0.198882	0.0292416	4.01051e-11	422
LONRF3	non_PAR	Exc	rXCI	X	118875956	rs190508	C	T	0.476056	0.470486	0.5	-0.198882	0.0292416	4.01051e-11	422
LONRF3	non_PAR	Exc	rXCI	X	118876349	rs261665	A	G	0.477465	0.470486	0.507463	-0.201601	0.0293686	2.70957e-11	422
LONRF3	non_PAR	Exc	rXCI	X	118877479	rs195740	A	T	0.476056	0.470486	0.5	-0.203487	0.0293514	1.76726e-11	422
LONRF3	non_PAR	Exc	rXCI	X	118877622	rs261664	C	T	0.476056	0.470486	0.5	-0.205518	0.0292528	9.84011e-12	422
LONRF3	non_PAR	Exc	rXCI	X	118878188	rs261663	G	A	0.476793	0.470486	0.503704	-0.202685	0.029232	1.75106e-11	423
LONRF3	non_PAR	Exc	rXCI	X	118878772	rs35314013	TCC	T	0.474576	0.46875	0.5	-0.197847	0.0296064	8.38108e-11	420
LONRF3	non_PAR	Exc	rXCI	X	118878925	rs261662	G	A	0.477465	0.470486	0.507463	-0.198841	0.0293983	5.06174e-11	422
LONRF3	non_PAR	Exc	rXCI	X	118879014	rs199785824	T	TCGC	0.473907	0.46875	0.496241	-0.199979	0.0293758	3.87079e-11	421
LONRF3	non_PAR	Exc	rXCI	X	118879919	rs388439	A	T	0.471831	0.465278	0.5	-0.203745	0.0295196	2.14338e-11	422
LONRF3	non_PAR	Exc	rXCI	X	118880003	rs425785	A	G	0.475317	0.46875	0.503759	-0.200378	0.0296237	5.06524e-11	421
LONRF3	non_PAR	Exc	rXCI	X	118880240	rs408424	T	C	0.474648	0.46875	0.5	-0.202091	0.0294734	2.84381e-11	422
LONRF3	non_PAR	Exc	rXCI	X	118880449	rs369928	T	G	0.471751	0.467014	0.492424	-0.199926	0.0297604	6.75305e-11	420
LONRF3	non_PAR	Exc	rXCI	X	118881371	rs261661	G	T	0.471671	0.46875	0.484615	-0.199155	0.0298163	8.59805e-11	418
LONRF3	non_PAR	Exc	rXCI	X	118882180	rs261659	T	C	0.473833	0.46875	0.496183	-0.200507	0.0298206	6.53281e-11	419
LONRF3	non_PAR	Exc	rXCI	X	118882223	rs261658	G	A	0.475387	0.46875	0.503704	-0.201078	0.0293457	2.9181e-11	423
LONRF3	non_PAR	Exc	rXCI	X	118882756	rs261657	C	T	0.474648	0.46875	0.5	-0.201718	0.0294254	2.87078e-11	422
LONRF3	non_PAR	Exc	rXCI	X	118882817	rs261656	C	T	0.474648	0.46875	0.5	-0.201718	0.0294254	2.87078e-11	422
LONRF3	non_PAR	Exc	rXCI	X	118882928	rs261655	C	A	0.476056	0.46875	0.507463	-0.199759	0.0295221	4.97737e-11	422
LONRF3	non_PAR	Exc	rXCI	X	118883173	rs261654	C	T	0.47017	0.46875	0.476562	-0.211027	0.0296181	5.34811e-12	416
LONRF3	non_PAR	Exc	rXCI	X	118883188	rs261653	C	A	0.471671	0.46875	0.484615	-0.20839	0.0294497	7.24269e-12	418
LONRF3	non_PAR	Exc	rXCI	X	118883488	rs261652	T	C	0.474648	0.46875	0.5	-0.202091	0.0294734	2.84381e-11	422
LONRF3	non_PAR	Exc	rXCI	X	118884091	rs261651	A	G	0.474648	0.46875	0.5	-0.201516	0.0294021	2.89668e-11	422
LONRF3	non_PAR	Exc	rXCI	X	118884205	rs34305600	TG	T	0.47398	0.46875	0.496296	-0.201523	0.0292867	2.43557e-11	423
LONRF3	non_PAR	Exc	rXCI	X	118885050	rs261650	A	G	0.473239	0.467014	0.5	-0.201715	0.0295278	3.32966e-11	422
LONRF3	non_PAR	Exc	rXCI	X	118885642	rs261649	C	G	0.473907	0.46875	0.496241	-0.199831	0.0294679	4.55512e-11	421
LONRF3	non_PAR	Exc	rXCI	X	118885745	rs438514	G	A	0.468661	0.46875	0.468254	-0.199468	0.0302027	1.3736e-10	414
LONRF3	non_PAR	Exc	rXCI	X	118885749	rs368923	A	G	0.468661	0.46875	0.468254	-0.199468	0.0302027	1.3736e-10	414
LONRF3	non_PAR	Exc	rXCI	X	118885764	rs261648	T	C	0.473164	0.46875	0.492424	-0.199704	0.0295635	5.37279e-11	420
LONRF3	non_PAR	Exc	rXCI	X	118886296	rs261647	A	G	0.472419	0.46875	0.48855	-0.199477	0.0295563	5.595e-11	419
LONRF3	non_PAR	Exc	rXCI	X	118886672	rs261646	A	G	0.474648	0.46875	0.5	-0.19728	0.0293539	6.59326e-11	422
LONRF3	non_PAR	Exc	rXCI	X	118887088	rs261645	G	A	0.473907	0.46875	0.496241	-0.203371	0.0295073	2.28613e-11	421
LONRF3	non_PAR	Exc	rXCI	X	118887176	rs261644	T	C	0.469417	0.46875	0.472441	-0.203597	0.0300041	4.52376e-11	415
LONRF3	non_PAR	Exc	rXCI	X	118887186	rs261643	G	A	0.469417	0.46875	0.472441	-0.204321	0.0300391	4.09449e-11	415
LONRF3	non_PAR	Exc	rXCI	X	118888833	rs261641	C	T	0.473164	0.46875	0.492424	-0.1989	0.0296145	6.81711e-11	420
LONRF3	non_PAR	Exc	rXCI	X	118889514	rs261639	T	G	0.474648	0.46875	0.5	-0.202718	0.029427	2.32756e-11	422
LONRF3	non_PAR	Exc	rXCI	X	118889875	rs261638	A	G	0.473907	0.46875	0.496241	-0.200731	0.0295002	3.94912e-11	421
LONRF3	non_PAR	Exc	rXCI	X	118889908	rs5909570	G	T	0.473239	0.46875	0.492537	-0.203229	0.0293703	1.92044e-11	422
LONRF3	non_PAR	Exc	rXCI	X	118890427	rs261637	C	T	0.476793	0.46875	0.511111	-0.199156	0.029444	5.04081e-11	423
LONRF3	non_PAR	Exc	rXCI	X	118892476	rs449364	A	G	0.47234	0.46875	0.488372	-0.200365	0.0297794	6.39588e-11	417
LONRF3	non_PAR	Exc	rXCI	X	118892478	rs438556	C	T	0.470922	0.46875	0.48062	-0.202188	0.0296933	3.88508e-11	417
LONRF3	non_PAR	Exc	rXCI	X	118893031	rs261636	T	C	0.473907	0.46875	0.496241	-0.199831	0.0294679	4.55512e-11	421
LONRF3	non_PAR	Exc	rXCI	X	118893545	rs448670	C	T	0.465909	0.463542	0.476562	-0.20238	0.0300699	6.3387e-11	416
LONRF3	non_PAR	Exc	rXCI	X	118893546	rs404788	A	G	0.465909	0.463542	0.476562	-0.20238	0.0300699	6.3387e-11	416
LONRF3	non_PAR	Exc	rXCI	X	118893832	rs261635	T	C	0.474648	0.46875	0.5	-0.201718	0.0294254	2.87078e-11	422
LONRF3	non_PAR	Exc	rXCI	X	118895675	rs58403857	A	ACAAGG	0.467236	0.467014	0.468254	-0.202407	0.0302756	8.39073e-11	414
LONRF3	non_PAR	Exc	rXCI	X	118897087	rs10465422	T	G	0.47398	0.46875	0.496296	-0.201523	0.0292867	2.43557e-11	423
LONRF3	non_PAR	Exc	rXCI	X	118899202	rs7890221	T	C	0.471086	0.467014	0.488722	-0.203767	0.029431	1.87932e-11	421
LONRF3	non_PAR	Exc	rXCI	X	118899299	rs261698	C	T	0.475387	0.467014	0.511111	-0.200195	0.0293596	3.59005e-11	423
LONRF3	non_PAR	Exc	rXCI	X	118903332	rs2908539	A	G	0.471086	0.465278	0.496241	-0.204425	0.0292565	1.25806e-11	421
LONRF3	non_PAR	Exc	rXCI	X	118903868	rs7063519	C	T	0.469676	0.465278	0.488722	-0.200405	0.0292341	2.88138e-11	421
LONRF3	non_PAR	Exc	rXCI	X	118904834	rs5910439	G	A	0.468927	0.465278	0.484848	-0.201092	0.0294751	3.54324e-11	420
LONRF3	non_PAR	Exc	rXCI	X	118907451	rs6646282	G	C	0.471831	0.467014	0.492537	-0.20431	0.0292541	1.28027e-11	422
LONRF3	non_PAR	Exc	rXCI	X	118908545	rs56956510	A	T	0.46959	0.465278	0.48855	-0.195158	0.0289568	5.92789e-11	419
LONRF3	non_PAR	Exc	rXCI	X	118912575	rs407894	C	G	0.473907	0.467014	0.503759	-0.201456	0.0293196	2.61036e-11	421
LONRF3	non_PAR	Exc	rXCI	X	118913001	rs6646284	G	A	0.468175	0.465278	0.480916	-0.204749	0.029359	1.37848e-11	419
LONRF3	non_PAR	Exc	rXCI	X	118917944	rs11410706	T	TC	0.473239	0.46875	0.492537	-0.202568	0.0291143	1.51112e-11	422
LONRF3	non_PAR	Exc	rXCI	X	118919460	chrX:118919460:T:TA	T	TA	0.321075	0.300347	0.412214	-0.228191	0.030148	2.88802e-13	419
LONRF3	non_PAR	Exc	rXCI	X	118922237	rs261699	G	C	0.473239	0.467014	0.5	-0.206258	0.029155	7.2061e-12	422
LONRF3	non_PAR	Exc	rXCI	X	118923577	rs6646285	C	T	0.473907	0.46875	0.496241	-0.207859	0.0291427	4.99574e-12	421
LONRF3	non_PAR	Exc	rXCI	X	118924341	rs35026453	G	A	0.319149	0.300347	0.403101	-0.232811	0.0301406	1.02683e-13	417
LONRF3	non_PAR	Exc	rXCI	X	118925473	rs6603449	A	G	0.474648	0.46875	0.5	-0.204439	0.0291422	1.05051e-11	422
LONRF3	non_PAR	Exc	rXCI	X	118926966	rs6646288	C	T	0.472496	0.46875	0.488722	-0.203183	0.0292908	1.72982e-11	421
LONRF3	non_PAR	Exc	rXCI	X	118927244	rs6646289	G	A	0.46959	0.467014	0.480916	-0.196002	0.0295867	1.19608e-10	419
LONRF3	non_PAR	Exc	rXCI	X	118927597	rs5910446	A	G	0.467422	0.465278	0.476923	-0.194345	0.029555	1.61284e-10	418
LONRF3	non_PAR	Exc	rXCI	X	118928427	rs79053660	CACAG	C	0.345609	0.326389	0.430769	-0.222286	0.0304097	1.60805e-12	418
LONRF3	non_PAR	Exc	rXCI	X	118928596	rs6645528	C	T	0.473239	0.46875	0.492537	-0.205169	0.0292163	1.00369e-11	422
LONRF3	non_PAR	Exc	rXCI	X	118929386	rs111968196	C	T	0.472496	0.46875	0.488722	-0.2086	0.0292343	4.90117e-12	421
LONRF3	non_PAR	Exc	rXCI	X	118929434	rs5910448	C	A	0.473164	0.46875	0.492424	-0.198813	0.0289353	2.6206e-11	420
LONRF3	non_PAR	Exc	rXCI	X	118930383	rs5909573	T	C	0.475387	0.470486	0.496296	-0.200037	0.0290864	2.4923e-11	423
LONRF3	non_PAR	Exc	rXCI	X	118930788	rs6646294	T	C	0.473907	0.470486	0.488722	-0.203075	0.0293233	1.8578e-11	421
LONRF3	non_PAR	Exc	rXCI	X	118930925	rs5910449	C	T	0.475317	0.472222	0.488722	-0.202746	0.0293602	2.10475e-11	421
LONRF3	non_PAR	Exc	rXCI	X	118931956	rs6646296	C	G	0.474648	0.470486	0.492537	-0.197667	0.0291995	4.88315e-11	422
LONRF3	non_PAR	Exc	rXCI	X	118933523	rs6646297	C	T	0.476056	0.470486	0.5	-0.198408	0.0291214	3.72907e-11	422
LONRF3	non_PAR	Exc	rXCI	X	118934813	rs6646298	T	C	0.472496	0.46875	0.488722	-0.192969	0.0292254	1.35741e-10	421
LONRF3	non_PAR	Exc	rXCI	X	118935357	rs5910450	C	T	0.472419	0.470486	0.480916	-0.198575	0.0293935	5.36785e-11	419
LONRF3	non_PAR	Exc	rXCI	X	118936228	rs6603452	A	G	0.521924	0.529514	0.48855	0.203572	0.0292263	1.45512e-11	419
LONRF3	non_PAR	Exc	rXCI	X	118936879	rs5956092	A	G	0.523944	0.529514	0.5	0.200345	0.0291683	2.64119e-11	422
LONRF3	non_PAR	Exc	rXCI	X	118937685	rs5957080	A	G	0.519718	0.524306	0.5	0.195946	0.0292328	7.3536e-11	422
LONRF3	non_PAR	Exc	rXCI	X	118938240	rs5957082	A	G	0.523944	0.529514	0.5	0.192001	0.0287318	8.33105e-11	422
LONRF3	non_PAR	Exc	rXCI	X	118941111	rs12392268	T	C	0.521862	0.529514	0.488722	0.196316	0.0294661	9.44713e-11	421
LONRF3	non_PAR	Exc	rXCI	X	118941904	rs5910452	G	A	0.521127	0.524306	0.507463	0.201295	0.0290591	1.83147e-11	422
LONRF3	non_PAR	Exc	rXCI	X	118942762	rs4825392	A	G	0.524683	0.529514	0.503759	0.188483	0.0292343	3.44977e-10	421
LONRF3	non_PAR	Exc	rXCI	X	118950903	rs5910455	C	A	0.44507	0.432292	0.5	-0.313052	0.026257	4.45862e-28	422
LONRF3	non_PAR	Exc	rXCI	X	118952297	rs5957085	A	G	0.44507	0.432292	0.5	-0.313205	0.0262917	4.86295e-28	422
LONRF3	non_PAR	Exc	rXCI	X	118953130	rs57936565	A	G	0.44051	0.430556	0.484615	-0.311406	0.0265639	2.77588e-27	418
LONRF3	non_PAR	Exc	rXCI	X	118953246	rs5909576	G	A	0.439093	0.428819	0.484615	-0.31129	0.0265741	2.9964e-27	418
LONRF3	non_PAR	Exc	rXCI	X	118953247	rs5909577	A	C	0.444759	0.432292	0.5	-0.305114	0.0266933	3.44429e-26	418
LONRF3	non_PAR	Exc	rXCI	X	118953403	rs5910456	G	A	0.445851	0.432292	0.503704	-0.312169	0.0261909	4.49987e-28	423
LONRF3	non_PAR	Exc	rXCI	X	118953571	rs12859256	C	T	0.407876	0.404514	0.422222	0.299597	0.0278637	9.66051e-24	423
LONRF3	non_PAR	Exc	rXCI	X	118953726	rs1567807	T	C	0.442877	0.430556	0.496241	-0.311528	0.0264593	1.66878e-27	421
LONRF3	non_PAR	Exc	rXCI	X	118954259	rs5910457	A	G	0.445851	0.432292	0.503704	-0.312169	0.0261909	4.49987e-28	423
LONRF3	non_PAR	Exc	rXCI	X	118954761	rs2048638	T	C	0.44507	0.432292	0.5	-0.312458	0.0263181	6.91831e-28	422
LONRF3	non_PAR	Exc	rXCI	X	118955880	rs2048637	A	T	0.442716	0.432292	0.48855	-0.312413	0.0265541	1.88235e-27	419
LONRF3	non_PAR	Exc	rXCI	X	118957059	rs5910458	G	T	0.444444	0.430556	0.503704	-0.314481	0.0262067	2.21106e-28	423
LONRF3	non_PAR	Exc	rXCI	X	118957421	rs4322176	T	C	0.444288	0.432292	0.496241	-0.312218	0.0262533	5.93608e-28	421
LONRF3	non_PAR	Exc	rXCI	X	118957648	rs5909578	A	C	0.44507	0.432292	0.5	-0.313358	0.0262465	3.86189e-28	422
LONRF3	non_PAR	Exc	rXCI	X	118958548	rs7890755	G	A	0.445851	0.432292	0.503704	-0.312169	0.0261909	4.49987e-28	423
LONRF3	non_PAR	Exc	rXCI	X	118959690	rs5910460	C	T	0.444288	0.432292	0.496241	-0.31086	0.026363	1.43153e-27	421
LONRF3	non_PAR	Exc	rXCI	X	118960130	rs6603453	A	G	0.445545	0.432292	0.503817	-0.310984	0.0266136	3.7653e-27	419
LONRF3	non_PAR	Exc	rXCI	X	118960182	rs12689265	T	C	0.443343	0.432292	0.492308	-0.317668	0.0265281	3.1017e-28	418
LONRF3	non_PAR	Exc	rXCI	X	118961596	rs55641787	G	A	0.444444	0.430556	0.503704	-0.313318	0.0262494	3.86901e-28	423
LONRF3	non_PAR	Exc	rXCI	X	118964115	rs4825393	G	A	0.442877	0.430556	0.496241	-0.314392	0.0264316	5.83176e-28	421
LONRF3	non_PAR	Exc	rXCI	X	118964727	rs1355821	T	C	0.448664	0.432292	0.518519	-0.308026	0.0262909	2.64058e-27	423
LONRF3	non_PAR	Exc	rXCI	X	118965363	rs5910461	C	A	0.443503	0.432292	0.492424	-0.310624	0.0263336	1.41091e-27	420
LONRF3	non_PAR	Exc	rXCI	X	118969180	rs4825619	G	A	0.442254	0.428819	0.5	-0.312791	0.0263245	6.35477e-28	422
LONRF3	non_PAR	Exc	rXCI	X	118969329	rs28432375	C	T	0.447887	0.432292	0.514925	-0.305137	0.0262798	6.6973e-27	422
LONRF3	non_PAR	Exc	rXCI	X	118969472	rs5910463	C	T	0.44507	0.432292	0.5	-0.31486	0.0261957	1.90722e-28	422
LONRF3	non_PAR	Exc	rXCI	X	118969998	rs7357941	C	T	0.374121	0.369792	0.392593	0.298174	0.0285254	1.14762e-22	423
LONRF3	non_PAR	Exc	rXCI	X	118971508	rs5910464	A	G	0.441632	0.425347	0.511111	-0.301135	0.0264236	4.16677e-26	423
LONRF3	non_PAR	Exc	rXCI	X	118972002	rs3049097	CAT	C	0.440845	0.425347	0.507463	-0.303847	0.0264337	1.8281e-26	422
LONRF3	non_PAR	Exc	rXCI	X	118974350	rs729496	G	C	0.442254	0.435764	0.470149	-0.267665	0.0278162	9.06567e-20	422
LONRF3	non_PAR	Exc	rXCI	X	118974822	rs3813933	T	C	0.415493	0.413194	0.425373	-0.287108	0.0278668	3.96735e-22	422
LONRF3	non_PAR	Exc	rXCI	X	118978896	rs5910465	A	G	0.439093	0.430556	0.476923	-0.27201	0.0286232	2.40381e-19	418
LONRF3	non_PAR	Exc	rXCI	X	118978897	rs5910466	C	T	0.422096	0.416667	0.446154	-0.269241	0.0286841	5.92107e-19	418
LONRF3	non_PAR	Exc	rXCI	X	118981374	rs5956093	A	G	0.403385	0.402778	0.406015	0.265361	0.030115	4.43098e-17	421
LONRF3	non_PAR	Exc	rXCI	X	118983100	rs12391696	T	C	0.361582	0.361111	0.363636	0.266332	0.0307425	1.33229e-16	420
LONRF3	non_PAR	Exc	rXCI	X	118983627	rs5910469	C	T	0.398031	0.395833	0.407407	0.264762	0.0298647	2.92281e-17	423
LONRF3	non_PAR	Exc	rXCI	X	118984722	rs5910470	C	T	0.416901	0.40625	0.462687	-0.269644	0.028791	6.6696e-19	422
LONRF3	non_PAR	Exc	rXCI	X	118986529	rs5910471	A	G	0.196906	0.204861	0.162963	-0.202323	0.0382417	2.05542e-07	423
LONRF3	non_PAR	Exc	rXCI	X	118986681	rs6603457	C	T	0.399437	0.397569	0.407407	0.262585	0.0298713	5.09565e-17	423
LONRF3	non_PAR	Exc	rXCI	X	118987419	rs5957087	A	T	0.396893	0.397569	0.393939	0.254658	0.0299302	4.11908e-16	420
LONRF3	non_PAR	Exc	rXCI	X	118987424	rs5957088	C	T	0.396893	0.397569	0.393939	0.254658	0.0299302	4.11908e-16	420
LONRF3	non_PAR	Exc	rXCI	X	118988557	rs5956095	T	C	0.396601	0.397569	0.392308	0.263333	0.0301423	7.91954e-17	418
LONRF3	non_PAR	Exc	rXCI	X	118989127	rs10465423	A	G	0.396893	0.397569	0.393939	0.263622	0.0301429	7.26942e-17	420
LONRF3	non_PAR	Exc	rXCI	X	118989802	rs5910473	G	T	0.399437	0.397569	0.407407	0.262585	0.0298713	5.09565e-17	423
LONRF3	non_PAR	Exc	rXCI	X	118990731	rs3827453	G	C	0.41831	0.407986	0.462687	-0.269872	0.0288041	6.48634e-19	422
LONRF3	non_PAR	Exc	rXCI	X	118991255	rs5910474	C	A	0.396893	0.397569	0.393939	0.257532	0.0296316	1.08668e-16	420
LONRF3	non_PAR	Exc	rXCI	X	118991393	rs11406051	A	AT	0.394326	0.395833	0.387597	0.244554	0.0297819	3.51884e-15	417
LONRF3	non_PAR	Exc	rXCI	X	118992775	rs2100527	A	T	0.394326	0.397569	0.379845	0.26232	0.0303613	1.61883e-16	417
LONRF3	non_PAR	Exc	rXCI	X	118992778	rs2100526	A	G	0.394326	0.397569	0.379845	0.26232	0.0303613	1.61883e-16	417
LONRF3	non_PAR	Exc	rXCI	X	118992810	rs2100525	T	C	0.398592	0.397569	0.402985	0.261894	0.0299871	7.82528e-17	422
LONRF3	non_PAR	Exc	rXCI	X	118993193	rs2100524	T	A	0.399154	0.397569	0.406015	0.261921	0.0300614	9.18756e-17	421
LONRF3	non_PAR	Exc	rXCI	X	118994056	rs4825394	A	T	0.399437	0.397569	0.407407	0.262585	0.0298713	5.09565e-17	423
LONRF3	non_PAR	Exc	rXCI	X	118996217	rs1807937	G	A	0.397743	0.397569	0.398496	0.266029	0.0300219	3.0662e-17	421
LONRF3	non_PAR	Exc	rXCI	X	118997865	rs5957090	A	G	0.397743	0.397569	0.398496	0.26827	0.0298546	1.20781e-17	421
LONRF3	non_PAR	Exc	rXCI	X	118998185	rs60614453	C	CA	0.397743	0.397569	0.398496	0.244901	0.0295812	2.12422e-15	421
LONRF3	non_PAR	Exc	rXCI	X	119001189	rs62599018	C	G	0.196906	0.204861	0.162963	-0.194954	0.0382966	5.60673e-07	423
LONRF3	non_PAR	Exc	rXCI	X	119001960	rs1455862	T	C	0.400844	0.399306	0.407407	0.26019	0.0299693	1.13553e-16	423
LONRF3	non_PAR	Exc	rXCI	X	119002451	rs5909583	A	G	0.399154	0.399306	0.398496	0.258115	0.0301787	2.96006e-16	421
LONRF3	non_PAR	Exc	rXCI	X	119003500	rs5910480	C	A	0.416901	0.40625	0.462687	-0.265226	0.0288568	2.53688e-18	422
LONRF3	non_PAR	Exc	rXCI	X	119003856	rs12558411	C	T	0.405634	0.404514	0.410448	0.266047	0.0298017	1.85738e-17	422
LONRF3	non_PAR	Exc	rXCI	X	119006883	rs5957093	C	T	0.366714	0.369792	0.353383	0.27771	0.0303431	3.43954e-18	421
LONRF3	non_PAR	Exc	rXCI	X	119009080	rs2168379	A	G	0.368495	0.369792	0.362963	0.271488	0.0302414	1.26503e-17	423
LONRF3	non_PAR	Exc	rXCI	X	119009855	rs4825625	C	T	0.366714	0.368056	0.360902	0.261968	0.0302657	1.39862e-16	421
LONRF3	non_PAR	Exc	rXCI	X	119010208	rs2316008	C	T	0.448664	0.434028	0.511111	-0.26995	0.028446	2.52348e-19	423
LONRF3	non_PAR	Exc	rXCI	X	119012847	rs5910481	C	T	0.447887	0.434028	0.507463	-0.268329	0.0284981	4.53211e-19	422
LONRF3	non_PAR	Exc	rXCI	X	119013270	rs2290514	G	T	0.369014	0.369792	0.365672	0.274089	0.030274	7.19118e-18	422
LONRF3	non_PAR	Exc	rXCI	X	119013502	rs6603465	G	A	0.364922	0.369792	0.343511	0.262159	0.0308622	4.58881e-16	419
LONRF3	non_PAR	Exc	rXCI	X	119014266	rs2278954	A	G	0.369902	0.369792	0.37037	0.273151	0.0301071	6.17305e-18	423
LONRF3	non_PAR	Exc	rXCI	X	119015235	rs2124401	T	C	0.366714	0.369792	0.353383	0.272617	0.0303225	1.166e-17	421
LONRF3	non_PAR	Exc	rXCI	X	119015306	rs2124400	G	A	0.368495	0.369792	0.362963	0.271488	0.0302414	1.26503e-17	423
LONRF3	non_PAR	Exc	rXCI	X	119015403	rs2124399	G	A	0.366714	0.369792	0.353383	0.273434	0.0305395	1.54028e-17	421
LONRF3	non_PAR	Exc	rXCI	X	119016053	rs7883690	T	C	0.368495	0.369792	0.362963	0.271488	0.0302414	1.26503e-17	423
LONRF3	non_PAR	Exc	rXCI	X	119016504	rs5957094	C	A	0.367606	0.369792	0.358209	0.260208	0.030076	1.42856e-16	422
LONRF3	non_PAR	Exc	rXCI	X	119019820	rs6603468	G	T	0.368495	0.369792	0.362963	0.271488	0.0302414	1.26503e-17	423
LONRF3	non_PAR	Exc	rXCI	X	119019878	rs10537062	ATAT	A	0.363121	0.369792	0.333333	0.265217	0.030494	1.06341e-16	417
LONRF3	non_PAR	Exc	rXCI	X	119022189	rs145146012	CCACATAAAGTGTA	C	0.355114	0.361111	0.328125	0.256984	0.0311607	2.75423e-15	416
LONRF3	non_PAR	Exc	rXCI	X	119024404	rs5909584	G	A	0.475387	0.461806	0.533333	-0.27922	0.0281995	9.90148e-21	423
LONRF3	non_PAR	Exc	rXCI	X	119024969	rs5957098	T	A	0.371308	0.373264	0.362963	0.265309	0.0301098	4.36516e-17	423
LONRF3	non_PAR	Exc	rXCI	X	119029502	rs2168380	G	A	0.343179	0.342014	0.348148	0.269228	0.0305608	4.42385e-17	423
LONRF3	non_PAR	Exc	rXCI	X	119035924	rs62599039	G	C	0.456982	0.449653	0.488722	-0.279942	0.0282465	9.44278e-21	421
LONRF3	non_PAR	Exc	rXCI	X	119055458	rs17261061	C	A	0.35865	0.355903	0.37037	0.274694	0.0299651	3.01578e-18	423
LONRF3	non_PAR	Exc	rXCI	X	119115522	rs7877969	A	C	0.373239	0.373264	0.373134	0.190201	0.03101	2.14783e-09	422
LONRF3	non_PAR	Exc	rXCI	X	119116747	rs5957111	A	C	0.434599	0.440972	0.407407	0.15688	0.0304659	4.18986e-07	423
LONRF3	non_PAR	Exc	rXCI	X	119116905	rs5957112	C	G	0.435211	0.440972	0.410448	0.15677	0.0305485	4.57657e-07	422
LONRF3	non_PAR	Exc	rXCI	X	119117310	rs5957113	A	G	0.435211	0.442708	0.402985	0.156898	0.0306024	4.68867e-07	422
LONRF3	non_PAR	Exc	rXCI	X	119117744	rs5957114	G	C	0.433004	0.440972	0.398496	0.154868	0.0305838	6.41579e-07	421
LONRF3	non_PAR	Exc	rXCI	X	119123895	rs5910514	C	G	0.578501	0.572917	0.603053	-0.149233	0.0308195	1.87387e-06	419
LONRF3	non_PAR	Exc	rXCI	X	119125546	rs4554611	T	C	0.416901	0.427083	0.373134	0.152417	0.0307361	1.06846e-06	422
LONRF3	non_PAR	Exc	rXCI	X	119132556	rs4510990	A	G	0.587904	0.581597	0.614815	-0.142291	0.0299193	2.8033e-06	423
LONRF3	non_PAR	Exc	rXCI	X	119132971	rs17326934	A	G	0.409027	0.418403	0.368421	0.143464	0.0301542	2.7842e-06	421
LONRF3	non_PAR	Exc	rXCI	X	119134704	rs5909592	C	T	0.582511	0.578125	0.601504	-0.14771	0.0297249	1.01742e-06	421
LONRF3	non_PAR	Exc	rXCI	X	119135315	rs28616029	C	G	0.414669	0.421875	0.383459	0.146248	0.0301655	1.81777e-06	421
LONRF3	non_PAR	Exc	rXCI	X	119139765	rs5910516	T	C	0.590141	0.586806	0.604478	-0.146804	0.0302013	1.70998e-06	422
LONRF3	non_PAR	Exc	rXCI	X	119140453	rs2316456	C	T	0.592124	0.585069	0.622222	-0.146203	0.0301044	1.74397e-06	423
LONRF3	non_PAR	Exc	rXCI	X	119141353	rs5909594	G	A	0.592124	0.585069	0.622222	-0.146203	0.0301044	1.74397e-06	423
LONRF3	non_PAR	Exc	rXCI	X	119141549	rs7892463	A	G	0.40647	0.414931	0.37037	0.143976	0.0301831	2.62253e-06	423
LONRF3	non_PAR	Exc	rXCI	X	119141790	rs5909595	T	A	0.592124	0.585069	0.622222	-0.146203	0.0301044	1.74397e-06	423
LONRF3	non_PAR	Exc	rXCI	X	119149150	rs57672153	A	T	0.379944	0.390625	0.333333	0.179001	0.0311211	1.81823e-08	420
LONRF3	non_PAR	Exc	rXCI	X	119150616	rs5957121	G	A	0.559775	0.546875	0.614815	-0.151246	0.030032	7.32892e-07	423
LONRF3	non_PAR	Exc	rXCI	X	119151971	rs62601613	G	A	0.544429	0.534722	0.586466	-0.170453	0.0296696	1.88231e-08	421
MAGEC3	non_PAR	Exc	rXCI	X	140997797	rs6636167	C	A	0.673239	0.673611	0.671642	0.429981	0.0582824	1.01344e-12	422
MAGEC3	non_PAR	Exc	rXCI	X	141084236	rs1569402074	CCGCCGAAGGCCGTCCGTCCACCAA	C	0.0937951	0.0902778	0.111111	-0.480222	0.094508	5.99694e-07	405
MAGEC3	non_PAR	Exc	rXCI	X	141119279	rs5907816	C	G	0.184507	0.184028	0.186567	-0.681549	0.0664216	5.57699e-22	422
MAGEC3	non_PAR	Exc	rXCI	X	141120262	rs5907105	T	C	0.18706	0.184028	0.2	-0.696555	0.0649239	1.17436e-23	423
MAGEC3	non_PAR	Exc	rXCI	X	141120814	rs5907817	G	A	0.187324	0.185764	0.19403	-0.686974	0.0654825	8.52315e-23	422
MAGEC3	non_PAR	Exc	rXCI	X	141126078	rs5907106	T	A	0.19128	0.189236	0.2	-0.698522	0.0643876	4.31817e-24	423
MAGEC3	non_PAR	Exc	rXCI	X	141131051	rs5907824	G	T	0.184507	0.182292	0.19403	-0.707836	0.0651969	4.10015e-24	422
MAGEC3	non_PAR	Exc	rXCI	X	141133638	rs5907826	C	T	0.589311	0.583333	0.614815	0.326418	0.0576007	2.86279e-08	423
MAGEC3	non_PAR	Exc	rXCI	X	141134815	rs1018818	C	T	0.380818	0.390625	0.338346	-0.390196	0.0576938	5.09331e-11	421
MAGEC3	non_PAR	Exc	rXCI	X	141135185	rs5907827	A	T	0.19128	0.189236	0.2	-0.698522	0.0643876	4.31817e-24	423
MAGEC3	non_PAR	Exc	rXCI	X	141136709	rs1016824	C	T	0.615493	0.605903	0.656716	0.362108	0.0575165	8.40872e-10	422
MAGEC3	non_PAR	Exc	rXCI	X	141136762	chrX:141136762:A:ATG	A	ATG	0.140426	0.140625	0.139535	-0.681062	0.0741	2.66256e-18	417
MAGEC3	non_PAR	Exc	rXCI	X	141136956	rs1016823	G	A	0.615493	0.605903	0.656716	0.372468	0.0575533	2.9755e-10	422
MAGEC3	non_PAR	Exc	rXCI	X	141138057	rs12156848	G	A	0.19128	0.189236	0.2	-0.698522	0.0643876	4.31817e-24	423
MAGEC3	non_PAR	Exc	rXCI	X	141138164	rs12862139	G	C	0.19128	0.189236	0.2	-0.698522	0.0643876	4.31817e-24	423
MAGEC3	non_PAR	Exc	rXCI	X	141138216	rs12864189	T	A	0.190141	0.189236	0.19403	-0.691169	0.0651213	3.10242e-23	422
MAGEC3	non_PAR	Exc	rXCI	X	141140525	rs61660784	A	G	0.19128	0.189236	0.2	-0.663206	0.0650205	9.02194e-22	423
MAGEC3	non_PAR	Exc	rXCI	X	141140945	rs59191368	A	G	0.19128	0.189236	0.2	-0.663206	0.0650205	9.02194e-22	423
MAGEC3	non_PAR	Exc	rXCI	X	141141688	rs62620374	C	G	0.187324	0.185764	0.19403	-0.651932	0.0656625	8.0891e-21	422
MAGEC3	non_PAR	Exc	rXCI	X	141141973	rs5907107	C	A	0.19128	0.189236	0.2	-0.663206	0.0650205	9.02194e-22	423
MAGEC3	non_PAR	Exc	rXCI	X	141142176	rs5907108	T	C	0.188999	0.189236	0.18797	-0.646368	0.0661717	2.92415e-20	421
MAGEC3	non_PAR	Exc	rXCI	X	141143954	rs62620376	A	G	0.188732	0.1875	0.19403	-0.672073	0.0655174	5.7161e-22	422
MAGEC3	non_PAR	Exc	rXCI	X	141144897	rs59048966	G	T	0.639437	0.645833	0.61194	0.350015	0.0577089	3.17139e-09	422
MAGEC3	non_PAR	Exc	rXCI	X	141145946	rs12007771	G	A	0.64548	0.651042	0.621212	0.366134	0.0580281	7.79274e-10	420
MAGEC3	non_PAR	Exc	rXCI	X	141146074	rs2902767	G	A	0.641749	0.647569	0.616541	0.362267	0.0573043	7.23686e-10	421
MAGEC3	non_PAR	Exc	rXCI	X	141146369	rs7885649	G	A	0.641749	0.647569	0.616541	0.354509	0.0577277	2.06224e-09	421
MAGEC3	non_PAR	Exc	rXCI	X	141146560	rs7890388	C	T	0.639944	0.647569	0.607407	0.347148	0.0577798	4.36978e-09	423
MAGEC3	non_PAR	Exc	rXCI	X	141151838	rs62620378	G	A	0.104079	0.100694	0.118519	-0.667077	0.0875557	2.02722e-13	423
MAGEC3	non_PAR	Exc	rXCI	X	141152044	rs5954221	G	A	0.642254	0.645833	0.626866	0.340143	0.05812	1.0433e-08	422
MAGEC3	non_PAR	Exc	rXCI	X	141157932	rs5907828	C	T	0.811533	0.814236	0.8	0.655117	0.0651931	3.0507e-21	423
MAGEC3	non_PAR	Exc	rXCI	X	141160038	rs7051363	A	G	0.518987	0.512153	0.548148	0.310953	0.0561233	5.61772e-08	423
MAGEC3	non_PAR	Exc	rXCI	X	141160432	rs6634233	T	G	0.478138	0.484375	0.451128	-0.28665	0.0557073	4.2778e-07	421
MAGEC3	non_PAR	Exc	rXCI	X	141161155	rs12847908	C	T	0.492221	0.489583	0.503817	0.287267	0.0559286	4.492e-07	419
MAGEC3	non_PAR	Exc	rXCI	X	141161195	rs12848339	T	G	0.50495	0.506944	0.496183	-0.274052	0.0559399	1.42932e-06	419
MAGEC3	non_PAR	Exc	rXCI	X	141161788	rs769077	T	C	0.493653	0.491319	0.503759	0.2749	0.0560123	1.36757e-06	421
MAGEC3	non_PAR	Exc	rXCI	X	141184492	rs62620381	A	G	0.195499	0.192708	0.207407	-0.614893	0.0654606	5.33089e-19	423
MAGEC3	non_PAR	Exc	rXCI	X	141199061	rs5954233	C	T	0.266197	0.270833	0.246269	-0.49924	0.0612452	5.20355e-15	422
MAGEC3	non_PAR	Exc	rXCI	X	141207898	rs1012777	T	C	0.196906	0.194444	0.207407	-0.628582	0.06422	2.44006e-20	423
MAGEC3	non_PAR	Exc	rXCI	X	141208467	rs5907831	A	G	0.02391	0.0225694	0.0296296	-0.957181	0.174819	7.91954e-08	423
MAGEC3	non_PAR	Exc	rXCI	X	141209288	rs845179	T	C	0.73662	0.743056	0.708955	0.484342	0.061267	2.89268e-14	422
MAGEC3	non_PAR	Exc	rXCI	X	141210727	rs2864928	T	A	0.195499	0.192708	0.207407	-0.63785	0.0646144	1.2569e-20	423
MAGEC3	non_PAR	Exc	rXCI	X	141210765	rs2864929	C	T	0.22708	0.223958	0.240602	-0.500453	0.0641537	5.96486e-14	421
MAGEC3	non_PAR	Exc	rXCI	X	141211862	rs59883802	A	G	0.195775	0.194444	0.201493	-0.625724	0.0647576	6.62827e-20	422
MAGEC3	non_PAR	Exc	rXCI	X	141214864	rs845175	G	C	0.702817	0.704861	0.69403	0.464937	0.0602313	1.03467e-13	422
MAGEC3	non_PAR	Exc	rXCI	X	141216307	rs845173	T	C	0.705799	0.704861	0.709924	0.47912	0.0600827	1.82768e-14	419
MAGEC3	non_PAR	Exc	rXCI	X	141216427	rs845172	C	T	0.702817	0.704861	0.69403	0.467865	0.0602416	7.50067e-14	422
MAGEC3	non_PAR	Exc	rXCI	X	141217666	rs845171	C	T	0.711864	0.711806	0.712121	0.479169	0.0610923	4.48332e-14	420
MAGEC3	non_PAR	Exc	rXCI	X	141218892	rs1556296612	T	TA	0.294781	0.293403	0.300752	-0.459112	0.0605205	2.55211e-13	421
MAGEC3	non_PAR	Exc	rXCI	X	141219430	rs1099501	A	G	0.703235	0.706597	0.688889	0.472591	0.0600085	3.53834e-14	423
MAGEC3	non_PAR	Exc	rXCI	X	141224112	rs861510	G	C	0.720113	0.725694	0.696296	0.453542	0.0615322	1.05463e-12	423
MAGEC3	non_PAR	Exc	rXCI	X	141224820	rs1099492	G	C	0.721127	0.725694	0.701493	0.449216	0.0617379	1.96653e-12	422
MAGEC3	non_PAR	Exc	rXCI	X	141225639	rs1099491	A	G	0.721127	0.725694	0.701493	0.461355	0.0617844	5.60919e-13	422
MAGEC3	non_PAR	Exc	rXCI	X	141227354	rs1099489	C	T	0.722535	0.727431	0.701493	0.435242	0.0616684	8.01863e-12	422
MAGEC3	non_PAR	Exc	rXCI	X	141227583	rs1099488	T	G	0.721519	0.727431	0.696296	0.450589	0.0616515	1.58489e-12	423
MAGEC3	non_PAR	Exc	rXCI	X	141228276	rs1099487	A	G	0.739437	0.746528	0.708955	0.512392	0.0612183	1.10154e-15	422
MAGEC3	non_PAR	Exc	rXCI	X	141228407	rs1103023	G	C	0.722535	0.727431	0.701493	0.463217	0.0620395	5.63508e-13	422
MAGEC3	non_PAR	Exc	rXCI	X	141228967	rs1099486	G	A	0.741525	0.746528	0.719697	0.505585	0.0619726	5.02574e-15	420
MAGEC3	non_PAR	Exc	rXCI	X	141229130	rs1099485	A	G	0.721751	0.723958	0.712121	0.458952	0.0619312	8.22243e-13	420
MAGEC3	non_PAR	Exc	rXCI	X	141229432	rs1099484	A	C	0.721751	0.723958	0.712121	0.451763	0.0621242	2.03892e-12	420
MAGEC3	non_PAR	Exc	rXCI	X	141229805	rs1099483	A	G	0.804501	0.809028	0.785185	0.630271	0.0644457	2.60076e-20	423
MAGEC3	non_PAR	Exc	rXCI	X	141232973	rs2933667	G	A	0.740113	0.744792	0.719697	0.517567	0.0617732	1.05027e-15	420
MAGEC3	non_PAR	Exc	rXCI	X	141235370	rs2639835	A	G	0.73699	0.744792	0.703704	0.50091	0.0612918	4.45759e-15	423
MAGEC3	non_PAR	Exc	rXCI	X	141237035	rs12008922	T	C	0.722772	0.723958	0.717557	0.46523	0.0624115	6.19584e-13	419
MAGEC3	non_PAR	Exc	rXCI	X	141242482	rs55683664	A	T	0.71875	0.717014	0.726562	0.388896	0.0632405	1.98797e-09	416
MAGEC3	non_PAR	Exc	rXCI	X	141244362	rs845136	G	T	0.723554	0.727431	0.706767	0.472698	0.0613454	1.14104e-13	421
MAGEC3	non_PAR	Exc	rXCI	X	141247724	rs845138	T	C	0.738028	0.746528	0.701493	0.477509	0.0624613	1.71041e-13	422
MAGEC3	non_PAR	Exc	rXCI	X	141249700	rs1099495	A	G	0.752113	0.756944	0.731343	0.448451	0.0630168	5.51696e-12	422
MAGEC3	non_PAR	Exc	rXCI	X	141249991	rs1099496	A	C	0.752461	0.758681	0.725926	0.451694	0.0630994	4.19469e-12	423
MAGEC3	non_PAR	Exc	rXCI	X	141255626	rs845143	G	A	0.715893	0.722222	0.688889	0.461876	0.0607896	2.33346e-13	423
MAGEC3	non_PAR	Exc	rXCI	X	141256469	rs845146	C	T	0.767932	0.776042	0.733333	0.506661	0.0627448	8.85319e-15	423
MAGEC3	non_PAR	Exc	rXCI	X	141256747	rs714075	A	G	0.313643	0.307292	0.340741	-0.421878	0.0578969	1.82852e-12	423
MAGEC3	non_PAR	Exc	rXCI	X	141256783	rs714073	C	T	0.261603	0.253472	0.296296	-0.443923	0.059503	5.83579e-13	423
MAGEC3	non_PAR	Exc	rXCI	X	141256796	rs714074	A	G	0.25952	0.253472	0.285714	-0.430308	0.0597639	3.23221e-12	421
MAGEC3	non_PAR	Exc	rXCI	X	141256871	rs714076	T	C	0.260563	0.253472	0.291045	-0.457646	0.0596805	1.46049e-13	422
MAGEC3	non_PAR	Exc	rXCI	X	141258385	rs5954259	G	C	0.32299	0.321181	0.330827	-0.340531	0.0591978	1.80834e-08	421
MAGEC3	non_PAR	Exc	rXCI	X	141258723	chrX:141258723:CT:C	CT	C	0.184507	0.175347	0.223881	-0.558252	0.0655832	3.95094e-16	422
MAGEC3	non_PAR	Exc	rXCI	X	141259113	rs1884416	G	A	0.325352	0.322917	0.335821	-0.358376	0.0585957	2.37345e-09	422
MAGEC3	non_PAR	Exc	rXCI	X	141259312	rs5907843	A	T	0.343662	0.340278	0.358209	-0.316953	0.0578195	7.66584e-08	422
MAGEC3	non_PAR	Exc	rXCI	X	141259330	rs5907844	C	T	0.325352	0.322917	0.335821	-0.360968	0.0585931	1.83937e-09	422
MAGEC3	non_PAR	Exc	rXCI	X	141259402	rs5907845	G	A	0.326301	0.322917	0.340741	-0.356357	0.0584163	2.59155e-09	423
MAGEC3	non_PAR	Exc	rXCI	X	141259489	rs5907846	A	C	0.323944	0.321181	0.335821	-0.374647	0.0586715	4.96329e-10	422
MAGEC3	non_PAR	Exc	rXCI	X	141259560	rs5907847	A	T	0.342254	0.338542	0.358209	-0.306121	0.0580973	2.29636e-07	422
MAGEC3	non_PAR	Exc	rXCI	X	141259689	rs881223	T	G	0.184507	0.175347	0.223881	-0.568832	0.065626	1.2694e-16	422
MAGEC3	non_PAR	Exc	rXCI	X	141259799	rs881221	T	C	0.341808	0.340278	0.348485	-0.312455	0.057889	1.19234e-07	420
MAGEC3	non_PAR	Exc	rXCI	X	141260257	rs881222	G	A	0.344585	0.340278	0.362963	-0.312361	0.0576221	1.05186e-07	423
MAGEC3	non_PAR	Exc	rXCI	X	141260298	rs5953580	C	T	0.360056	0.359375	0.362963	-0.327356	0.0570095	1.90572e-08	423
MAGEC3	non_PAR	Exc	rXCI	X	141260373	rs56271894	C	T	0.2	0.194444	0.223881	-0.5714	0.0641483	2.15328e-17	422
MAGEC3	non_PAR	Exc	rXCI	X	141260492	rs5953581	C	T	0.341772	0.342014	0.340741	-0.369954	0.0576376	4.06912e-10	423
MAGEC3	non_PAR	Exc	rXCI	X	141260546	rs5953582	T	G	0.339915	0.342014	0.330827	-0.37602	0.0573798	1.83134e-10	421
MAGEC3	non_PAR	Exc	rXCI	X	141260840	rs2003255	G	A	0.340366	0.340278	0.340741	-0.362882	0.0578743	9.73554e-10	423
MAGEC3	non_PAR	Exc	rXCI	X	141260888	rs881220	C	T	0.341772	0.342014	0.340741	-0.369954	0.0576376	4.06912e-10	423
MAGEC3	non_PAR	Exc	rXCI	X	141260955	rs881219	T	C	0.341772	0.342014	0.340741	-0.369954	0.0576376	4.06912e-10	423
MAGEC3	non_PAR	Exc	rXCI	X	141261089	rs2864937	T	C	0.340366	0.340278	0.340741	-0.362882	0.0578743	9.73554e-10	423
MAGEC3	non_PAR	Exc	rXCI	X	141261621	rs5907849	A	G	0.201125	0.194444	0.22963	-0.580495	0.0636096	4.12477e-18	423
MAGEC3	non_PAR	Exc	rXCI	X	141262000	rs5907850	A	G	0.201125	0.194444	0.22963	-0.580495	0.0636096	4.12477e-18	423
MAGEC3	non_PAR	Exc	rXCI	X	141262073	rs5953583	T	C	0.343179	0.342014	0.348148	-0.368389	0.0574171	4.13238e-10	423
MAGEC3	non_PAR	Exc	rXCI	X	141262268	rs4480248	T	C	0.341772	0.340278	0.348148	-0.361309	0.0576474	9.88462e-10	423
MAGEC3	non_PAR	Exc	rXCI	X	141262853	rs2201245	G	A	0.217514	0.217014	0.219697	-0.533083	0.064215	1.82054e-15	420
MAGEC3	non_PAR	Exc	rXCI	X	141264142	rs1968987	T	A	0.201408	0.196181	0.223881	-0.580873	0.0637458	4.61424e-18	422
MAGEC3	non_PAR	Exc	rXCI	X	141265231	rs5907851	A	G	0.321127	0.319444	0.328358	-0.394588	0.0579971	3.9564e-11	422
MAGEC3	non_PAR	Exc	rXCI	X	141265310	rs5907852	G	C	0.31728	0.319444	0.307692	-0.376289	0.0586571	4.21192e-10	418
MAGEC3	non_PAR	Exc	rXCI	X	141265311	rs5907853	G	C	0.31728	0.319444	0.307692	-0.376289	0.0586571	4.21192e-10	418
MAGEC3	non_PAR	Exc	rXCI	X	141265360	rs61079253	ATT	A	0.32158	0.321181	0.323308	-0.395641	0.0576333	2.71331e-11	421
MAGEC3	non_PAR	Exc	rXCI	X	141265511	rs56323645	G	C	0.321127	0.319444	0.328358	-0.391359	0.0579747	5.49035e-11	422
MAGEC3	non_PAR	Exc	rXCI	X	141265726	rs55843102	C	T	0.2	0.194444	0.223881	-0.603351	0.0629947	1.28677e-19	422
MAGEC3	non_PAR	Exc	rXCI	X	141265789	rs56341864	G	A	0.322535	0.321181	0.328358	-0.390262	0.0574687	4.28055e-11	422
MAGEC3	non_PAR	Exc	rXCI	X	141265819	rs56116156	A	C	0.31773	0.321181	0.302326	-0.41569	0.0582664	5.01649e-12	417
MAGEC3	non_PAR	Exc	rXCI	X	141265820	rs56229171	G	C	0.316312	0.319444	0.302326	-0.41511	0.0585943	6.89604e-12	417
MAGEC3	non_PAR	Exc	rXCI	X	141265880	rs78628893	T	G	0.320621	0.321181	0.318182	-0.416187	0.0577237	3.04579e-12	420
MAGEC3	non_PAR	Exc	rXCI	X	141265885	rs56249072	A	G	0.321075	0.321181	0.320611	-0.414125	0.0577804	4.0281e-12	419
MAGEC3	non_PAR	Exc	rXCI	X	141265964	rs55825451	G	A	0.322535	0.321181	0.328358	-0.405321	0.0576572	9.57635e-12	422
MAGEC3	non_PAR	Exc	rXCI	X	141265981	rs845151	C	T	0.602817	0.602431	0.604478	0.301765	0.0566735	1.73021e-07	422
MAGEC3	non_PAR	Exc	rXCI	X	141266253	rs56362457	G	A	0.323488	0.321181	0.333333	-0.399623	0.0574463	1.5174e-11	423
MAGEC3	non_PAR	Exc	rXCI	X	141266419	rs845152	T	C	0.601969	0.602431	0.6	0.300126	0.0565183	1.85986e-07	423
MAGEC3	non_PAR	Exc	rXCI	X	141266521	rs55823827	T	C	0.32158	0.321181	0.323308	-0.406093	0.057127	5.81969e-12	421
MAGEC3	non_PAR	Exc	rXCI	X	141266679	chrX:141266679:T:*	T	*	0.312945	0.317708	0.291339	-0.3923	0.0592612	1.24655e-10	415
MAGEC3	non_PAR	Exc	rXCI	X	141266808	rs845153	G	A	0.612447	0.611111	0.618321	0.277713	0.0568742	1.54369e-06	419
MAGEC3	non_PAR	Exc	rXCI	X	141266935	rs137959985	G	T	0.31728	0.319444	0.307692	-0.383492	0.0583817	1.68252e-10	418
MAGEC3	non_PAR	Exc	rXCI	X	141266996	rs143531964	A	G	0.317797	0.317708	0.318182	-0.384508	0.0581521	1.28671e-10	420
MAGEC3	non_PAR	Exc	rXCI	X	141267059	rs845154	G	A	0.608204	0.605903	0.618321	0.29023	0.0576169	7.32285e-07	419
MAGEC3	non_PAR	Exc	rXCI	X	141267525	rs5907855	C	T	0.319661	0.321181	0.312977	-0.39884	0.057747	2.10378e-11	419
MAGEC3	non_PAR	Exc	rXCI	X	141267557	rs5907856	G	A	0.319661	0.321181	0.312977	-0.404638	0.0572668	7.70371e-12	419
MAGEC3	non_PAR	Exc	rXCI	X	141267800	rs5907857	A	G	0.320169	0.319444	0.323308	-0.389119	0.0581709	8.02232e-11	421
MAGEC3	non_PAR	Exc	rXCI	X	141267933	rs5954261	G	A	0.322034	0.321181	0.325758	-0.387912	0.0581273	8.85931e-11	420
MAGEC3	non_PAR	Exc	rXCI	X	141268076	rs55980537	G	T	0.31831	0.315972	0.328358	-0.413772	0.0582795	6.13479e-12	422
MAGEC3	non_PAR	Exc	rXCI	X	141268137	rs5954262	T	A	0.32158	0.321181	0.323308	-0.400972	0.0578469	1.7869e-11	421
MAGEC3	non_PAR	Exc	rXCI	X	141268249	rs201083872	CTT	C	0.194326	0.194444	0.193798	-0.592922	0.0659724	1.23766e-17	417
MAGEC3	non_PAR	Exc	rXCI	X	141268280	rs5954263	T	A	0.322082	0.319444	0.333333	-0.392661	0.0576995	3.90211e-11	423
MAGEC3	non_PAR	Exc	rXCI	X	141268384	rs62619015	C	T	0.2	0.194444	0.223881	-0.5714	0.0641483	2.15328e-17	422
MAGEC3	non_PAR	Exc	rXCI	X	141268497	rs6654418	C	T	0.323488	0.321181	0.333333	-0.399623	0.0574463	1.5174e-11	423
MAGEC3	non_PAR	Exc	rXCI	X	141268519	rs6654419	A	G	0.322535	0.321181	0.328358	-0.396593	0.0578233	2.80867e-11	422
MAGEC3	non_PAR	Exc	rXCI	X	141268957	rs5907858	A	T	0.316312	0.319444	0.302326	-0.392368	0.0589069	9.66051e-11	417
MAGEC3	non_PAR	Exc	rXCI	X	141268958	rs5907859	C	T	0.316312	0.319444	0.302326	-0.392368	0.0589069	9.66051e-11	417
MAGEC3	non_PAR	Exc	rXCI	X	141268984	rs5907860	C	T	0.323488	0.321181	0.333333	-0.399623	0.0574463	1.5174e-11	423
MAGEC3	non_PAR	Exc	rXCI	X	141269391	rs1389194	C	T	0.200282	0.196181	0.218045	-0.570192	0.0643836	3.18273e-17	421
MAGEC3	non_PAR	Exc	rXCI	X	141269607	rs2864938	C	T	0.321127	0.319444	0.328358	-0.396001	0.0578047	2.95325e-11	422
MAGEC3	non_PAR	Exc	rXCI	X	141269792	rs5907862	A	C	0.322535	0.321181	0.328358	-0.409041	0.0576111	6.1235e-12	422
MAGEC3	non_PAR	Exc	rXCI	X	141270326	rs12008786	A	G	0.201408	0.196181	0.223881	-0.58874	0.0637721	1.85823e-18	422
MAGEC3	non_PAR	Exc	rXCI	X	141270412	rs34213751	CT	C	0.201408	0.196181	0.223881	-0.576765	0.0637027	7.16968e-18	422
MAGEC3	non_PAR	Exc	rXCI	X	141271339	rs845158	A	T	0.603667	0.604167	0.601504	0.295643	0.0571011	3.64821e-07	421
MAGEC3	non_PAR	Exc	rXCI	X	141272085	rs845160	T	C	0.60452	0.602431	0.613636	0.323794	0.0566731	2.23939e-08	420
MAGEC3	non_PAR	Exc	rXCI	X	141274763	rs58560219	A	C	0.196328	0.192708	0.212121	-0.599154	0.0649655	2.03376e-18	420
MAGEC3	non_PAR	Exc	rXCI	X	141274938	rs2864940	G	A	0.201125	0.194444	0.22963	-0.587616	0.0636717	1.88452e-18	423
MAGEC3	non_PAR	Exc	rXCI	X	141275457	rs61024629	G	A	0.190409	0.185764	0.210526	-0.588611	0.0660451	2.09556e-17	421
MAGEC3	non_PAR	Exc	rXCI	X	141276425	rs2748838	G	A	0.627479	0.626736	0.630769	0.29706	0.0572406	3.44564e-07	418
MAGEC3	non_PAR	Exc	rXCI	X	141276426	rs2748837	A	G	0.627479	0.626736	0.630769	0.29706	0.0572406	3.44564e-07	418
MAGEC3	non_PAR	Exc	rXCI	X	141276951	rs845163	A	G	0.602817	0.602431	0.604478	0.2893	0.0569299	5.86638e-07	422
MAGEC3	non_PAR	Exc	rXCI	X	141277354	rs845164	C	T	0.622535	0.625	0.61194	0.32036	0.0565833	2.94849e-08	422
MAGEC3	non_PAR	Exc	rXCI	X	141278334	rs845165	A	G	0.721519	0.723958	0.711111	0.386383	0.0609255	6.39971e-10	423
MAGEC3	non_PAR	Exc	rXCI	X	141280089	rs982033	C	G	0.202817	0.199653	0.216418	-0.555997	0.065015	2.96142e-16	422
MAGEC3	non_PAR	Exc	rXCI	X	141280295	rs138345366	A	G	0.192686	0.1875	0.214815	-0.531763	0.0665443	1.58928e-14	423
MAGEC3	non_PAR	Exc	rXCI	X	141280530	rs16979074	A	G	0.202817	0.199653	0.216418	-0.5838	0.0639594	4.10771e-18	422
MAGEC3	non_PAR	Exc	rXCI	X	141281511	rs62619022	G	A	0.152327	0.149306	0.165414	-0.579682	0.070409	2.94239e-15	421
MAGEC3	non_PAR	Exc	rXCI	X	141342426	rs12557948	G	A	0.292958	0.282986	0.335821	0.302607	0.0620001	1.55532e-06	422
MAGEC3	non_PAR	Exc	rXCI	X	141344617	rs844970	T	C	0.640845	0.638889	0.649254	-0.303716	0.0593168	4.84808e-07	422
MAGEC3	non_PAR	Exc	rXCI	X	141346133	rs5907137	C	T	0.144866	0.142361	0.155556	-0.844415	0.0682902	8.77607e-30	423
MAGEC3	non_PAR	Exc	rXCI	X	141346224	rs5954277	T	G	0.156118	0.154514	0.162963	-0.849707	0.065274	2.49287e-32	423
MAGEC3	non_PAR	Exc	rXCI	X	141346803	rs910378	C	T	0.613221	0.612847	0.614815	0.352526	0.0581324	3.18215e-09	423
MAGEC3	non_PAR	Exc	rXCI	X	141346914	rs73576695	C	A	0.154712	0.152778	0.162963	-0.8545	0.0652702	1.27028e-32	423
MAGEC3	non_PAR	Exc	rXCI	X	141347232	rs844972	T	G	0.845288	0.847222	0.837037	0.838435	0.0659504	3.90301e-31	423
MAGEC3	non_PAR	Exc	rXCI	X	141347497	rs5907893	G	A	0.152327	0.152778	0.150376	-0.839024	0.067104	2.6996e-30	421
MAGEC3	non_PAR	Exc	rXCI	X	141347582	rs5907894	A	T	0.15113	0.152778	0.143939	-0.860733	0.0676199	3.68299e-31	420
MAGEC3	non_PAR	Exc	rXCI	X	141347611	rs5907895	A	G	0.15493	0.154514	0.156716	-0.854369	0.066407	1.01578e-31	422
MAGEC3	non_PAR	Exc	rXCI	X	141347929	rs1099462	A	G	0.845288	0.847222	0.837037	0.838435	0.0659504	3.90301e-31	423
MAGEC3	non_PAR	Exc	rXCI	X	141348695	rs6634246	C	G	0.406206	0.40625	0.406015	-0.310404	0.0578676	1.41504e-07	421
MAGEC3	non_PAR	Exc	rXCI	X	141348945	rs6528831	G	A	0.841069	0.842014	0.837037	0.848175	0.0654163	3.98566e-32	423
MAGEC3	non_PAR	Exc	rXCI	X	141351188	rs844964	C	G	0.855134	0.857639	0.844444	0.872118	0.0665345	1.09799e-32	423
MAGEC3	non_PAR	Exc	rXCI	X	141353092	rs844962	G	T	0.84507	0.845486	0.843284	0.858465	0.065779	1.90108e-32	422
MAGEC3	non_PAR	Exc	rXCI	X	141353297	rs844961	A	G	0.860169	0.859375	0.863636	0.829731	0.0700197	8.80238e-28	420
MAGEC3	non_PAR	Exc	rXCI	X	141355176	rs844960	T	C	0.856135	0.855903	0.857143	0.852853	0.0676562	1.08168e-30	421
MAGEC3	non_PAR	Exc	rXCI	X	141355513	rs844958	T	C	0.857546	0.857639	0.857143	0.868256	0.0686104	6.96306e-31	421
MAGEC3	non_PAR	Exc	rXCI	X	141358387	rs844953	A	T	0.843662	0.84375	0.843284	0.837653	0.0660659	5.4513e-31	422
MAGEC3	non_PAR	Exc	rXCI	X	141359123	rs844950	T	C	0.847887	0.848958	0.843284	0.870116	0.0650773	1.02967e-33	422
MAGEC3	non_PAR	Exc	rXCI	X	141361493	rs5907898	G	A	0.147679	0.144097	0.162963	-0.874277	0.0655198	1.2735e-33	423
MAGEC3	non_PAR	Exc	rXCI	X	141361620	rs860074	A	G	0.847887	0.848958	0.843284	0.854836	0.0660389	4.9831e-32	422
MAGEC3	non_PAR	Exc	rXCI	X	141368009	rs1099459	T	C	0.338028	0.335069	0.350746	0.287082	0.0606917	3.16228e-06	422
MAGEC3	non_PAR	Exc	rXCI	X	141369401	rs1099458	T	C	0.853107	0.850694	0.863636	0.873521	0.0679134	1.11045e-31	420
MAGEC3	non_PAR	Exc	rXCI	X	141369513	rs1099457	T	C	0.853107	0.850694	0.863636	0.873521	0.0679134	1.11045e-31	420
MAGEC3	non_PAR	Exc	rXCI	X	141376020	rs761559	C	G	0.673239	0.677083	0.656716	0.400074	0.0576136	1.64589e-11	422
MAGEC3	non_PAR	Exc	rXCI	X	141376942	rs5953592	G	C	0.336146	0.331597	0.355556	0.287698	0.0606866	3.00808e-06	423
MAGEC3	non_PAR	Exc	rXCI	X	141378415	rs5907144	A	T	0.140845	0.138889	0.149254	-0.879652	0.0679804	5.19637e-32	422
MAGEC3	non_PAR	Exc	rXCI	X	141379788	rs2864951	A	G	0.637131	0.638889	0.62963	0.383374	0.0564538	4.26481e-11	423
MAGEC3	non_PAR	Exc	rXCI	X	141380656	rs5907903	T	A	0.639437	0.640625	0.634328	0.381328	0.0565363	5.68591e-11	422
MAGEC3	non_PAR	Exc	rXCI	X	141385294	chrX:141385294:T:TGTAA	T	TGTAA	0.661972	0.663194	0.656716	-0.290141	0.0611042	2.90603e-06	422
MAGEC3	non_PAR	Exc	rXCI	X	141388439	rs4825007	C	G	0.361972	0.361111	0.365672	-0.384197	0.0566623	4.56352e-11	422
MAGEC3	non_PAR	Exc	rXCI	X	141388477	rs4825008	A	G	0.36338	0.362847	0.365672	-0.382033	0.0564593	4.97393e-11	422
MAGEC3	non_PAR	Exc	rXCI	X	141389650	rs6636285	G	A	0.360679	0.361111	0.358779	-0.360236	0.0568852	6.82496e-10	419
MAGEC3	non_PAR	Exc	rXCI	X	141391464	rs2867216	C	G	0.361463	0.359375	0.37037	-0.367855	0.0564211	2.22531e-10	423
MAGEC3	non_PAR	Exc	rXCI	X	141392810	rs5907905	A	G	0.233051	0.229167	0.25	-0.504283	0.0624889	9.33469e-15	420
MAGEC3	non_PAR	Exc	rXCI	X	141394431	rs142095987	G	A	0.132394	0.133681	0.126866	-0.861015	0.0736279	3.26362e-27	422
MAGEC3	non_PAR	Exc	rXCI	X	141394607	rs140639544	T	C	0.133803	0.133681	0.134328	-0.876832	0.0716675	2.86154e-29	422
MAGEC3	non_PAR	Exc	rXCI	X	141396000	rs150278852	T	C	0.0351617	0.0381944	0.0222222	-0.842168	0.162614	3.6136e-07	423
MAGEC3	non_PAR	Exc	rXCI	X	141396051	rs5907147	T	C	0.609859	0.598958	0.656716	0.393068	0.0571365	2.46774e-11	422
MAGEC3	non_PAR	Exc	rXCI	X	141396324	rs58965271	T	C	0.132768	0.135417	0.121212	-0.897698	0.0724942	8.0891e-30	420
MAGEC3	non_PAR	Exc	rXCI	X	141398370	chrX:141398370:C:CTGAT	C	CTGAT	0.425532	0.432292	0.395349	-0.408547	0.0559718	1.72982e-12	417
MAGEC3	non_PAR	Exc	rXCI	X	141400136	rs4824868	T	G	0.584746	0.578125	0.613636	0.374486	0.0567757	1.41945e-10	420
MAGEC3	non_PAR	Exc	rXCI	X	141400275	rs4824869	C	T	0.565401	0.5625	0.577778	0.398787	0.0546625	1.72743e-12	423
MAGEC3	non_PAR	Exc	rXCI	X	141401360	rs142876202	C	CT	0.14507	0.144097	0.149254	-0.852004	0.0683443	3.65595e-30	422
MAGEC3	non_PAR	Exc	rXCI	X	141401362	rs376382484	G	A	0.14507	0.144097	0.149254	-0.852004	0.0683443	3.65595e-30	422
MAGEC3	non_PAR	Exc	rXCI	X	141402732	rs5907910	G	A	0.566807	0.564236	0.577778	0.392002	0.0548707	4.59939e-12	423
MAGEC3	non_PAR	Exc	rXCI	X	141403284	rs5907911	A	G	0.147679	0.145833	0.155556	-0.877085	0.0663274	3.82032e-33	423
MAGEC3	non_PAR	Exc	rXCI	X	141404013	rs5907912	C	T	0.144866	0.142361	0.155556	-0.884977	0.0662204	1.05633e-33	423
MAGEC3	non_PAR	Exc	rXCI	X	141404144	rs139688298	C	CT	0.143662	0.142361	0.149254	-0.881155	0.0677601	2.90335e-32	422
MAGEC3	non_PAR	Exc	rXCI	X	141404998	rs4824870	A	G	0.431786	0.434028	0.422222	-0.394401	0.0549023	3.56533e-12	423
MAGEC3	non_PAR	Exc	rXCI	X	141406100	rs141829120	G	A	0.845288	0.845486	0.844444	0.846952	0.0662103	1.92044e-31	423
MAGEC3	non_PAR	Exc	rXCI	X	141406520	rs5907913	T	C	0.147887	0.147569	0.149254	-0.866308	0.0674455	1.22857e-31	422
MAGEC3	non_PAR	Exc	rXCI	X	141410544	rs144503594	C	T	0.143662	0.142361	0.149254	-0.880743	0.0671194	9.9426e-33	422
MAGEC3	non_PAR	Exc	rXCI	X	141410579	chrX:141410579:A:ATGG	A	ATGG	0.434844	0.440972	0.407692	-0.390765	0.05537	8.16394e-12	418
MAGEC3	non_PAR	Exc	rXCI	X	141411857	rs4825010	G	T	0.559944	0.557292	0.571429	0.390028	0.0544352	4.05322e-12	421
MAGEC3	non_PAR	Exc	rXCI	X	141414925	rs5907919	T	C	0.595205	0.590278	0.616541	0.410271	0.0548604	5.22878e-13	421
MAGEC3	non_PAR	Exc	rXCI	X	141415405	rs5907151	A	G	0.14507	0.142361	0.156716	-0.86297	0.0673197	1.54739e-31	422
MAGEC3	non_PAR	Exc	rXCI	X	141419129	rs148971181	A	G	0.147679	0.144097	0.162963	-0.877457	0.0658275	1.44844e-33	423
MAGEC3	non_PAR	Exc	rXCI	X	141428337	rs5907152	A	G	0.14507	0.142361	0.156716	-0.879186	0.0672566	1.56567e-32	422
MAGEC3	non_PAR	Exc	rXCI	X	141432498	rs184435206	C	T	0.146273	0.142361	0.162963	-0.894231	0.0659862	1.88408e-34	423
MAGEC3	non_PAR	Exc	rXCI	X	141432607	rs5954307	T	G	0.615819	0.609375	0.643939	0.435248	0.0551739	3.28398e-14	420
MAGEC3	non_PAR	Exc	rXCI	X	141432608	rs5954308	G	C	0.615819	0.609375	0.643939	0.435248	0.0551739	3.28398e-14	420
MAGEC3	non_PAR	Exc	rXCI	X	141434246	rs5907927	A	G	0.146685	0.145833	0.150376	-0.892415	0.0677317	6.29506e-33	421
MAGEC3	non_PAR	Exc	rXCI	X	141434867	rs5907928	A	C	0.22567	0.220486	0.24812	-0.562897	0.0613338	2.83857e-18	421
MAGEC3	non_PAR	Exc	rXCI	X	141440176	chrX:141440176:A:*	A	*	0.196884	0.176573	0.283582	-0.449235	0.0637724	8.79832e-12	420
MAGEC3	non_PAR	Exc	rXCI	X	141441663	rs5907935	G	C	0.216596	0.213542	0.22963	-0.604836	0.0614974	1.6788e-20	423
MAGEC3	non_PAR	Exc	rXCI	X	141442852	rs73635176	A	G	0.150492	0.145833	0.17037	-0.87127	0.0655267	1.96336e-33	423
MAGEC3	non_PAR	Exc	rXCI	X	141447023	rs5907937	A	T	0.147887	0.144097	0.164179	-0.894762	0.0667897	8.09841e-34	422
MAGEC3	non_PAR	Exc	rXCI	X	141447842	rs5954316	A	G	0.150492	0.145833	0.17037	-0.87127	0.0655267	1.96336e-33	423
MAGEC3	non_PAR	Exc	rXCI	X	141448774	rs59853384	TC	T	0.580508	0.583333	0.568182	-0.27168	0.0565367	2.22787e-06	420
MAGEC3	non_PAR	Exc	rXCI	X	141449010	rs5907155	C	G	0.419128	0.416667	0.42963	0.272332	0.056004	1.69325e-06	423
MAGEC3	non_PAR	Exc	rXCI	X	141449093	rs6636329	T	C	0.419128	0.416667	0.42963	0.272332	0.056004	1.69325e-06	423
MAGEC3	non_PAR	Exc	rXCI	X	141449780	rs5907938	G	C	0.418079	0.413194	0.439394	0.276807	0.0560477	1.17994e-06	420
MAGEC3	non_PAR	Exc	rXCI	X	141450546	rs5907940	C	A	0.149296	0.144097	0.171642	-0.870606	0.0664398	1.17517e-32	422
MAGEC3	non_PAR	Exc	rXCI	X	141451184	rs60495608	G	C	0.149296	0.145833	0.164179	-0.862477	0.0662182	2.40602e-32	422
MAGEC3	non_PAR	Exc	rXCI	X	141456092	rs5954322	A	T	0.419718	0.416667	0.432836	0.268426	0.0559547	2.31089e-06	422
MAGEC3	non_PAR	Exc	rXCI	X	141456194	rs147413836	G	A	0.146893	0.145833	0.151515	-0.882965	0.0670092	6.43724e-33	420
MAGEC3	non_PAR	Exc	rXCI	X	141456287	rs12559291	A	C	0.421127	0.418403	0.432836	0.270778	0.0561991	2.09315e-06	422
MAGEC3	non_PAR	Exc	rXCI	X	141460206	rs145219777	C	T	0.131171	0.128472	0.142857	-0.819301	0.0725354	1.02967e-25	421
MAGEC3	non_PAR	Exc	rXCI	X	141461709	rs4824874	G	C	0.142053	0.137153	0.162963	-0.906187	0.0657137	2.08833e-35	423
MAGEC3	non_PAR	Exc	rXCI	X	141462341	rs5907948	G	A	0.328169	0.326389	0.335821	-0.283994	0.0576686	1.26069e-06	422
MAGEC3	non_PAR	Exc	rXCI	X	141462395	rs5907949	G	T	0.667606	0.668403	0.664179	0.295954	0.0576898	4.61668e-07	422
MAGEC3	non_PAR	Exc	rXCI	X	141462580	rs5907950	G	A	0.133803	0.128472	0.156716	-0.928541	0.0664564	3.99485e-36	422
MAGEC3	non_PAR	Exc	rXCI	X	141463161	rs4824875	G	A	0.183099	0.182292	0.186567	-0.731774	0.0645713	7.32487e-26	422
MAGEC3	non_PAR	Exc	rXCI	X	141463474	rs6528869	C	T	0.21097	0.213542	0.2	-0.66644	0.0625076	2.04975e-23	423
MAGEC3	non_PAR	Exc	rXCI	X	141464809	rs5907157	C	A	0.207042	0.210069	0.19403	-0.645377	0.0637488	1.692e-21	422
MAGEC3	non_PAR	Exc	rXCI	X	141466095	rs5954324	T	C	0.426761	0.427083	0.425373	-0.276083	0.0563284	1.40974e-06	422
MAGEC3	non_PAR	Exc	rXCI	X	141466498	rs111913219	G	A	0.153305	0.151042	0.162963	-0.813214	0.0656965	7.8001e-30	423
MAGEC3	non_PAR	Exc	rXCI	X	141469414	rs5907952	C	A	0.433239	0.440972	0.398438	-0.273475	0.0576302	2.96231e-06	416
MAGEC3	non_PAR	Exc	rXCI	X	141469416	rs5907953	T	C	0.433239	0.440972	0.398438	-0.273475	0.0576302	2.96231e-06	416
MAGEC3	non_PAR	Exc	rXCI	X	141470130	rs6636340	T	C	0.426136	0.430314	0.407692	-0.271391	0.0574642	3.28723e-06	417
MAGEC3	non_PAR	Exc	rXCI	X	141470362	rs4825014	A	G	0.376587	0.376736	0.37594	-0.2952	0.0560578	2.33598e-07	421
MAGEC3	non_PAR	Exc	rXCI	X	141471671	rs5907955	T	C	0.135402	0.131944	0.150376	-0.93189	0.067019	7.7464e-36	421
MAGEC3	non_PAR	Exc	rXCI	X	141471727	rs5907158	G	T	0.137834	0.131944	0.162963	-0.923523	0.0655578	1.31826e-36	423
MAGEC3	non_PAR	Exc	rXCI	X	141473137	rs1556355229	A	C	0.225989	0.230903	0.204545	-0.591618	0.0628351	4.63767e-19	420
MAGEC3	non_PAR	Exc	rXCI	X	141473630	rs148911161	C	T	0.140625	0.138889	0.148438	-0.825108	0.0673967	3.10742e-29	416
MAMLD1	non_PAR	Exc	rXCI	X	150218260	rs148009065	G	A	0.212377	0.201389	0.259259	0.213266	0.0367828	1.40488e-08	423
MAOA	non_PAR	Exc	rXCI	X	43087263	rs7057511	C	T	0.0538244	0.0503472	0.0692308	-0.405188	0.0822418	1.25254e-06	418
MAOA	non_PAR	Exc	rXCI	X	43088340	rs7063227	A	G	0.0562588	0.0486111	0.0888889	-0.361029	0.0762396	3.08283e-06	423
MAOA	non_PAR	Exc	rXCI	X	43088463	rs111887986	T	C	0.0549296	0.0486111	0.0820896	-0.367594	0.0785479	3.99209e-06	422
MAOA	non_PAR	Exc	rXCI	X	43090157	rs28649916	C	T	0.0562588	0.0486111	0.0888889	-0.361029	0.0762396	3.08283e-06	423
MAOA	non_PAR	Exc	rXCI	X	43091007	rs5991591	G	A	0.0562588	0.0486111	0.0888889	-0.361029	0.0762396	3.08283e-06	423
MAOA	non_PAR	Exc	rXCI	X	43091797	rs5991592	A	C	0.0535966	0.0486111	0.075188	-0.38727	0.0810098	2.50144e-06	421
MAOA	non_PAR	Exc	rXCI	X	43092483	rs5991594	G	C	0.0549296	0.0486111	0.0820896	-0.40268	0.0786274	4.82092e-07	422
MAOA	non_PAR	Exc	rXCI	X	43120690	rs5950956	T	A	0.943741	0.951389	0.911111	0.361029	0.0762396	3.08283e-06	423
MAOA	non_PAR	Exc	rXCI	X	43122802	rs5950890	C	T	0.943741	0.951389	0.911111	0.361029	0.0762396	3.08283e-06	423
MAOA	non_PAR	Exc	rXCI	X	43130247	rs5950959	T	C	0.945148	0.953125	0.911111	0.369581	0.0765	1.96721e-06	423
MAOA	non_PAR	Exc	rXCI	X	43131228	rs4986521	G	A	0.943741	0.951389	0.911111	0.361029	0.0762396	3.08283e-06	423
MAOA	non_PAR	Exc	rXCI	X	43202565	rs6520850	A	G	0.945148	0.951389	0.918519	0.364588	0.0779362	4.02281e-06	423
MAOA	non_PAR	Exc	rXCI	X	43214212	rs4986525	G	A	0.943741	0.949653	0.918519	0.373344	0.0772938	1.97583e-06	423
MAOA	non_PAR	Exc	rXCI	X	43216386	rs2092159	C	A	0.943662	0.949653	0.91791	0.373091	0.0774098	2.0785e-06	422
MAOA	non_PAR	Exc	rXCI	X	43226118	rs2410927	G	T	0.943741	0.949653	0.918519	0.373344	0.0772938	1.97583e-06	423
MAOA	non_PAR	Exc	rXCI	X	43230970	rs4986527	G	A	0.943741	0.949653	0.918519	0.373344	0.0772938	1.97583e-06	423
MAOA	non_PAR	Exc	rXCI	X	43247269	rs5950992	T	C	0.946554	0.953125	0.918519	0.37394	0.0782554	2.52133e-06	423
MAOA	non_PAR	Exc	rXCI	X	43252639	rs4986530	A	G	0.947961	0.954861	0.918519	0.37324	0.078715	2.99502e-06	423
MAOA	non_PAR	Exc	rXCI	X	43291178	rs7055308	G	A	0.360056	0.373264	0.303704	-0.188348	0.0393257	2.39464e-06	423
MAOA	non_PAR	Exc	rXCI	X	43296150	rs5991624	G	A	0.357746	0.371528	0.298507	-0.184402	0.0394893	4.18447e-06	422
MAOA	non_PAR	Exc	rXCI	X	43296184	rs12397196	G	A	0.357746	0.371528	0.298507	-0.184402	0.0394893	4.18447e-06	422
MAOA	non_PAR	Exc	rXCI	X	43299835	rs11798955	A	C	0.359155	0.373264	0.298507	-0.196538	0.0391004	7.69254e-07	422
MAOA	non_PAR	Exc	rXCI	X	43301834	rs5991625	G	A	0.35865	0.371528	0.303704	-0.186253	0.0393007	3.02977e-06	423
MAOA	non_PAR	Exc	rXCI	X	43306984	rs62589670	C	T	0.356841	0.371528	0.293233	-0.192031	0.0396309	1.8412e-06	421
MAOA	non_PAR	Exc	rXCI	X	43323931	rs12389532	T	C	0.35865	0.371528	0.303704	-0.186253	0.0393007	3.02977e-06	423
MAOA	non_PAR	Exc	rXCI	X	43335447	rs4402027	A	T	0.357746	0.371528	0.298507	-0.188159	0.0395326	2.75689e-06	422
MAOA	non_PAR	Exc	rXCI	X	43342502	rs56836318	CAT	C	0.356436	0.371528	0.290076	-0.187714	0.0399884	3.74593e-06	419
MAOA	non_PAR	Exc	rXCI	X	43356056	rs5991644	T	C	0.639437	0.628472	0.686567	0.182261	0.0392782	4.78917e-06	422
MAOA	non_PAR	Exc	rXCI	X	43369699	rs5991645	T	G	0.639944	0.628472	0.688889	0.181987	0.039216	4.77738e-06	423
MAOA	non_PAR	Exc	rXCI	X	43375943	rs5902313	A	AC	0.639437	0.628472	0.686567	0.182633	0.039304	4.65018e-06	422
MAOA	non_PAR	Exc	rXCI	X	43377000	rs6609234	A	C	0.639437	0.628472	0.686567	0.1836	0.0390751	3.66058e-06	422
MAOA	non_PAR	Exc	rXCI	X	43378982	rs6610781	T	G	0.639437	0.628472	0.686567	0.182088	0.0392977	4.93844e-06	422
MAOA	non_PAR	Exc	rXCI	X	43382631	rs5951011	G	A	0.639944	0.628472	0.688889	0.181987	0.039216	4.77738e-06	423
MAOA	non_PAR	Exc	rXCI	X	43389457	rs11798858	A	G	0.0646976	0.0572917	0.0962963	-0.348055	0.0725629	2.31537e-06	423
MAOA	non_PAR	Exc	rXCI	X	43391471	rs1155699	G	A	0.639437	0.628472	0.686567	0.182088	0.0392977	4.93844e-06	422
MAOA	non_PAR	Exc	rXCI	X	43399047	rs4986510	C	A	0.639944	0.628472	0.688889	0.181987	0.039216	4.77738e-06	423
MAOA	non_PAR	Exc	rXCI	X	43463910	rs4986534	A	G	0.661972	0.651042	0.708955	0.191938	0.0401747	2.53402e-06	422
MAOA	non_PAR	Exc	rXCI	X	43466101	rs5951019	C	A	0.661972	0.651042	0.708955	0.190697	0.0401681	2.91729e-06	422
MAOA	non_PAR	Exc	rXCI	X	43467781	rs1546867	T	C	0.662447	0.651042	0.711111	0.19234	0.0401222	2.34531e-06	423
MAOA	non_PAR	Exc	rXCI	X	43471271	rs6520870	G	A	0.677918	0.668403	0.718519	0.205617	0.040296	5.28287e-07	423
MAOA	non_PAR	Exc	rXCI	X	43471411	rs2898590	A	G	0.66526	0.65625	0.703704	0.185754	0.0396647	3.92961e-06	423
MAOA	non_PAR	Exc	rXCI	X	43481984	rs5951022	A	G	0.942335	0.949653	0.911111	0.390108	0.0762399	4.9247e-07	423
MAOA	non_PAR	Exc	rXCI	X	43484333	rs2157440	T	A	0.677465	0.668403	0.716418	0.204035	0.040339	6.59189e-07	422
MAOA	non_PAR	Exc	rXCI	X	43485274	rs4986512	G	A	0.661972	0.651042	0.708955	0.194094	0.0401807	1.9746e-06	422
MAOA	non_PAR	Exc	rXCI	X	43493843	rs4986538	T	C	0.677918	0.668403	0.718519	0.205617	0.040296	5.28287e-07	423
MAOA	non_PAR	Exc	rXCI	X	43494119	rs2153338	G	A	0.661495	0.651042	0.706767	0.193082	0.0401205	2.15159e-06	421
MAOA	non_PAR	Exc	rXCI	X	43494721	rs1361374	A	G	0.678873	0.670139	0.716418	0.202699	0.0405854	8.99663e-07	422
MAOA	non_PAR	Exc	rXCI	X	43494839	rs1361375	T	A	0.677511	0.668403	0.717557	0.212654	0.040545	2.60621e-07	419
MAOA	non_PAR	Exc	rXCI	X	43495028	rs4520314	A	G	0.679325	0.670139	0.718519	0.202741	0.0404875	8.43063e-07	423
MAOA	non_PAR	Exc	rXCI	X	43496498	rs4986539	A	G	0.679325	0.670139	0.718519	0.202741	0.0404875	8.43063e-07	423
MAOA	non_PAR	Exc	rXCI	X	43499167	rs11272134	CTGAGCTCTCCATAGCCCAGTGAAGT	C	0.663352	0.654514	0.703125	0.208089	0.0408294	5.48972e-07	416
MAOA	non_PAR	Exc	rXCI	X	43499465	rs56029540	A	G	0.678873	0.670139	0.716418	0.20242	0.0405813	9.2794e-07	422
MAOA	non_PAR	Exc	rXCI	X	43499806	rs1339774	A	C	0.680282	0.671875	0.716418	0.208787	0.0405822	4.29101e-07	422
MAOA	non_PAR	Exc	rXCI	X	43510793	rs4986542	G	A	0.708451	0.704861	0.723881	0.213657	0.0415982	4.47837e-07	422
MAOA	non_PAR	Exc	rXCI	X	43511682	rs1416845	G	A	0.721519	0.717014	0.740741	0.238271	0.0421749	3.14196e-08	423
MAOA	non_PAR	Exc	rXCI	X	43512188	rs6610797	G	C	0.708861	0.704861	0.725926	0.214838	0.0414676	3.57899e-07	423
MAOA	non_PAR	Exc	rXCI	X	43512857	rs1339775	G	A	0.721127	0.717014	0.738806	0.237322	0.0422055	3.62894e-08	422
MAOA	non_PAR	Exc	rXCI	X	43513464	rs5991477	G	A	0.722144	0.717014	0.744361	0.236864	0.0425048	4.75368e-08	421
MAOA	non_PAR	Exc	rXCI	X	43513635	rs12057128	C	A	0.708451	0.704861	0.723881	0.215499	0.0415546	3.49398e-07	422
MAOA	non_PAR	Exc	rXCI	X	43513675	rs7066558	T	G	0.721127	0.717014	0.738806	0.238898	0.0422576	3.08376e-08	422
MAOA	non_PAR	Exc	rXCI	X	43516140	rs1361372	T	C	0.721519	0.717014	0.740741	0.238271	0.0421749	3.14196e-08	423
MAOA	non_PAR	Exc	rXCI	X	43516430	rs1361373	C	T	0.722144	0.717014	0.744361	0.242837	0.0423821	2.04593e-08	421
MAOA	non_PAR	Exc	rXCI	X	43517737	chrX:43517737:C:*	C	*	0.850852	0.848958	0.859375	0.277557	0.0554969	8.75488e-07	416
MAOA	non_PAR	Exc	rXCI	X	43517739	chrX:43517739:CTCTCTCTCTCTCTCT:*	CTCTCTCTCTCTCTCT	*	0.825284	0.831597	0.796875	0.302661	0.0474437	5.22829e-10	416
MAOA	non_PAR	Exc	rXCI	X	43518322	rs6609239	A	G	0.718706	0.713542	0.740741	0.239665	0.0422438	2.76459e-08	423
MAOA	non_PAR	Exc	rXCI	X	43518496	rs4986513	G	T	0.720113	0.715278	0.740741	0.237811	0.0422363	3.48097e-08	423
MAOA	non_PAR	Exc	rXCI	X	43519555	rs2157442	G	A	0.71831	0.713542	0.738806	0.237331	0.0422977	3.87017e-08	422
MAOA	non_PAR	Exc	rXCI	X	43520478	rs1934440	A	T	0.724576	0.721254	0.738806	0.233331	0.0428092	9.04066e-08	421
MAOA	non_PAR	Exc	rXCI	X	43526640	rs1005220	A	G	0.753521	0.760417	0.723881	0.231229	0.0425317	9.70398e-08	422
MAOA	non_PAR	Exc	rXCI	X	43533043	rs5950910	A	G	0.753521	0.760417	0.723881	0.237314	0.0426273	4.88607e-08	422
MAOA	non_PAR	Exc	rXCI	X	43537199	rs5991678	T	G	0.751763	0.758681	0.721805	0.228468	0.0424	1.24796e-07	421
MAOA	non_PAR	Exc	rXCI	X	43540472	rs5951028	C	A	0.7609	0.767361	0.733333	0.245767	0.0428759	2.01303e-08	423
MAOA	non_PAR	Exc	rXCI	X	43541149	rs5950911	C	A	0.761972	0.770833	0.723881	0.24503	0.0426625	1.89527e-08	422
MAOA	non_PAR	Exc	rXCI	X	43542700	rs5950912	G	A	0.762307	0.770833	0.725926	0.244813	0.0425304	1.76531e-08	423
MAOA	non_PAR	Exc	rXCI	X	43543388	rs5951029	G	A	0.762307	0.770833	0.725926	0.244813	0.0425304	1.76531e-08	423
MAOA	non_PAR	Exc	rXCI	X	43543475	rs5950913	G	A	0.76338	0.770833	0.731343	0.242829	0.0426925	2.56153e-08	422
MAOA	non_PAR	Exc	rXCI	X	43543671	rs5950914	G	A	0.76338	0.770833	0.731343	0.242829	0.0426925	2.56153e-08	422
MAOA	non_PAR	Exc	rXCI	X	43543890	rs4986543	G	T	0.762307	0.770833	0.725926	0.244813	0.0425304	1.76531e-08	423
MAOA	non_PAR	Exc	rXCI	X	43544240	rs5951030	A	T	0.720113	0.725694	0.696296	0.237254	0.041212	1.75829e-08	423
MAOA	non_PAR	Exc	rXCI	X	43544626	rs12838290	T	C	0.730606	0.737847	0.699248	0.240557	0.0418229	1.81439e-08	421
MAOA	non_PAR	Exc	rXCI	X	43544653	rs12862913	C	A	0.731364	0.737847	0.703704	0.237077	0.0417993	2.78856e-08	423
MAOA	non_PAR	Exc	rXCI	X	43544696	rs12862958	C	T	0.731364	0.737847	0.703704	0.237077	0.0417993	2.78856e-08	423
MAOA	non_PAR	Exc	rXCI	X	43544740	rs12015012	C	T	0.731364	0.737847	0.703704	0.237077	0.0417993	2.78856e-08	423
MAOA	non_PAR	Exc	rXCI	X	43545046	rs35026230	G	GAGA	0.730226	0.737847	0.69697	0.238639	0.0417629	2.23008e-08	420
MAOA	non_PAR	Exc	rXCI	X	43545408	rs5951031	C	T	0.729577	0.737847	0.69403	0.247643	0.0414236	5.17798e-09	422
MAOA	non_PAR	Exc	rXCI	X	43545579	rs5951032	A	G	0.729577	0.737847	0.69403	0.247643	0.0414236	5.17798e-09	422
MAOA	non_PAR	Exc	rXCI	X	43546085	rs5951033	T	C	0.729196	0.737847	0.691729	0.247916	0.0416504	6.00178e-09	421
MAOA	non_PAR	Exc	rXCI	X	43546817	rs4986544	A	G	0.729958	0.737847	0.696296	0.24568	0.041494	7.12525e-09	423
MAOA	non_PAR	Exc	rXCI	X	43550293	rs2050787	A	G	0.729577	0.737847	0.69403	0.242529	0.0414176	1.02457e-08	422
MAOA	non_PAR	Exc	rXCI	X	43550539	rs5951035	G	A	0.729958	0.737847	0.696296	0.24568	0.041494	7.12525e-09	423
MAOA	non_PAR	Exc	rXCI	X	43550716	rs5951036	A	C	0.729958	0.737847	0.696296	0.24568	0.041494	7.12525e-09	423
MAOA	non_PAR	Exc	rXCI	X	43550885	rs5951037	G	A	0.729958	0.737847	0.696296	0.24568	0.041494	7.12525e-09	423
MAOA	non_PAR	Exc	rXCI	X	43550946	rs36072982	CAA	C	0.729958	0.737847	0.696296	0.24568	0.041494	7.12525e-09	423
MAOA	non_PAR	Exc	rXCI	X	43551420	rs5951038	A	G	0.729958	0.737847	0.696296	0.24568	0.041494	7.12525e-09	423
MAOA	non_PAR	Exc	rXCI	X	43552185	rs916359	G	T	0.729958	0.737847	0.696296	0.24568	0.041494	7.12525e-09	423
MAOA	non_PAR	Exc	rXCI	X	43555771	rs12849814	A	C	0.728814	0.737847	0.689394	0.246399	0.04174	7.90715e-09	420
MAOA	non_PAR	Exc	rXCI	X	43556923	rs929096	A	C	0.729196	0.737847	0.691729	0.243649	0.0414014	8.7277e-09	421
MAOA	non_PAR	Exc	rXCI	X	43558562	rs5951040	A	G	0.729577	0.737847	0.69403	0.247459	0.0413545	5.01973e-09	422
MAOA	non_PAR	Exc	rXCI	X	43560811	rs4986545	A	C	0.710267	0.717014	0.681481	0.236916	0.0404366	1.00452e-08	423
MAOA	non_PAR	Exc	rXCI	X	43560901	rs4986546	A	G	0.710267	0.717014	0.681481	0.236916	0.0404366	1.00452e-08	423
MAOA	non_PAR	Exc	rXCI	X	43564353	rs1856600	C	T	0.710267	0.717014	0.681481	0.236916	0.0404366	1.00452e-08	423
MAOA	non_PAR	Exc	rXCI	X	43568164	rs4986514	T	C	0.710267	0.717014	0.681481	0.236916	0.0404366	1.00452e-08	423
MAOA	non_PAR	Exc	rXCI	X	43568570	rs4986515	G	T	0.710267	0.717014	0.681481	0.236916	0.0404366	1.00452e-08	423
MAOA	non_PAR	Exc	rXCI	X	43568991	rs5951043	C	A	0.710267	0.717014	0.681481	0.236916	0.0404366	1.00452e-08	423
MAOA	non_PAR	Exc	rXCI	X	43569123	rs5951044	C	G	0.710267	0.717014	0.681481	0.236916	0.0404366	1.00452e-08	423
MAOA	non_PAR	Exc	rXCI	X	43569445	rs2410867	A	G	0.710267	0.717014	0.681481	0.236916	0.0404366	1.00452e-08	423
MAOA	non_PAR	Exc	rXCI	X	43572537	rs4986547	G	A	0.708039	0.715278	0.676692	0.237901	0.0405412	9.58539e-09	421
MAOA	non_PAR	Exc	rXCI	X	43574634	rs7474342	C	T	0.704545	0.713542	0.664062	0.232829	0.0405393	1.91765e-08	416
MAOA	non_PAR	Exc	rXCI	X	43574684	rs7474145	G	A	0.708215	0.713542	0.684615	0.253575	0.0405708	1.10708e-09	418
MAOA	non_PAR	Exc	rXCI	X	43576299	rs5991686	G	A	0.707454	0.715278	0.674074	0.240662	0.0401523	4.73805e-09	423
MAOA	non_PAR	Exc	rXCI	X	43577036	rs4083948	A	T	0.707042	0.715278	0.671642	0.242791	0.0402377	3.78599e-09	422
MAOA	non_PAR	Exc	rXCI	X	43577140	rs4986548	C	T	0.707042	0.715278	0.671642	0.240698	0.0402421	5.09319e-09	422
MAOA	non_PAR	Exc	rXCI	X	43577778	rs1339777	C	A	0.707454	0.715278	0.674074	0.240662	0.0401523	4.73805e-09	423
MAOA	non_PAR	Exc	rXCI	X	43577986	rs1339778	A	C	0.708451	0.715278	0.679104	0.238948	0.0402634	6.61196e-09	422
MAOA	non_PAR	Exc	rXCI	X	43578110	rs1339779	C	T	0.707042	0.715278	0.671642	0.241537	0.040245	4.54088e-09	422
MAOA	non_PAR	Exc	rXCI	X	43578863	rs1538642	A	T	0.707454	0.715278	0.674074	0.240662	0.0401523	4.73805e-09	423
MAOA	non_PAR	Exc	rXCI	X	43579414	rs4986516	A	T	0.707454	0.715278	0.674074	0.240662	0.0401523	4.73805e-09	423
MAOA	non_PAR	Exc	rXCI	X	43580632	rs34842398	AT	A	0.708039	0.715278	0.676692	0.240762	0.0403207	5.40082e-09	421
MAOA	non_PAR	Exc	rXCI	X	43581343	rs5951047	C	G	0.708039	0.715278	0.676692	0.247012	0.0403128	2.22992e-09	421
MAOA	non_PAR	Exc	rXCI	X	43581581	rs5951048	T	C	0.708451	0.715278	0.679104	0.238948	0.0402634	6.61196e-09	422
MAOA	non_PAR	Exc	rXCI	X	43581608	rs5991481	T	C	0.70945	0.715278	0.684211	0.243304	0.0403512	3.8858e-09	421
MAOA	non_PAR	Exc	rXCI	X	43583637	rs28410629	G	A	0.707042	0.715278	0.671642	0.237222	0.0400686	7.15764e-09	422
MAOA	non_PAR	Exc	rXCI	X	43584050	rs6610813	G	A	0.707042	0.715278	0.671642	0.240484	0.0402113	5.11482e-09	422
MAOA	non_PAR	Exc	rXCI	X	43584088	rs6610814	A	C	0.707042	0.715278	0.671642	0.240484	0.0402113	5.11482e-09	422
MAOA	non_PAR	Exc	rXCI	X	43586157	rs12559671	G	T	0.707042	0.715278	0.671642	0.241537	0.040245	4.54088e-09	422
MAOA	non_PAR	Exc	rXCI	X	43586612	rs5951049	G	A	0.707454	0.715278	0.674074	0.240662	0.0401523	4.73805e-09	423
MAOA	non_PAR	Exc	rXCI	X	43587511	rs5991690	G	A	0.707454	0.715278	0.674074	0.240662	0.0401523	4.73805e-09	423
MAOA	non_PAR	Exc	rXCI	X	43587894	rs4986550	G	A	0.707454	0.715278	0.674074	0.240662	0.0401523	4.73805e-09	423
MAOA	non_PAR	Exc	rXCI	X	43588128	rs4986551	A	G	0.706629	0.715278	0.669173	0.240345	0.040259	5.43676e-09	421
MAOA	non_PAR	Exc	rXCI	X	43589446	rs929094	C	G	0.706629	0.715278	0.669173	0.245675	0.0403007	2.6668e-09	421
MAOA	non_PAR	Exc	rXCI	X	43591411	rs113188958	G	A	0.701977	0.710069	0.666667	0.244391	0.0400689	2.62434e-09	420
MAOA	non_PAR	Exc	rXCI	X	43592094	rs201085257	TTCTGTGTG	T	0.627645	0.633681	0.601504	0.198185	0.0394125	7.62588e-07	421
MAOA	non_PAR	Exc	rXCI	X	43593679	rs2000019	T	G	0.707042	0.715278	0.671642	0.240147	0.0402321	5.45444e-09	422
MAOA	non_PAR	Exc	rXCI	X	43593763	rs2000020	A	G	0.707454	0.715278	0.674074	0.240662	0.0401523	4.73805e-09	423
MAOA	non_PAR	Exc	rXCI	X	43594132	rs6610820	C	A	0.708039	0.715278	0.676692	0.233004	0.0401988	1.42318e-08	421
MAOA	non_PAR	Exc	rXCI	X	43594219	rs6610822	T	G	0.707454	0.715278	0.674074	0.240662	0.0401523	4.73805e-09	423
MAOA	non_PAR	Exc	rXCI	X	43594416	rs6610823	A	G	0.707454	0.715278	0.674074	0.240662	0.0401523	4.73805e-09	423
MAOA	non_PAR	Exc	rXCI	X	43595237	rs5950917	C	G	0.708451	0.715278	0.679104	0.238948	0.0402634	6.61196e-09	422
MAOA	non_PAR	Exc	rXCI	X	43595288	rs5951052	T	C	0.708451	0.715278	0.679104	0.238948	0.0402634	6.61196e-09	422
MAOA	non_PAR	Exc	rXCI	X	43596942	rs5951054	C	T	0.708451	0.715278	0.679104	0.237942	0.0404001	8.4918e-09	422
MAOA	non_PAR	Exc	rXCI	X	43598129	rs1339776	A	G	0.707454	0.715278	0.674074	0.240662	0.0401523	4.73805e-09	423
MAOA	non_PAR	Exc	rXCI	X	43599795	rs743944	T	C	0.707454	0.715278	0.674074	0.240662	0.0401523	4.73805e-09	423
MAOA	non_PAR	Exc	rXCI	X	43600169	rs5951055	T	C	0.706048	0.713542	0.674074	0.242668	0.0401548	3.58212e-09	423
MAOA	non_PAR	Exc	rXCI	X	43601802	rs5951056	A	G	0.707454	0.715278	0.674074	0.240662	0.0401523	4.73805e-09	423
MAOA	non_PAR	Exc	rXCI	X	43602471	rs59552857	A	AGGCAGGAGACTGT	0.695714	0.706597	0.645161	0.239753	0.0404471	7.01859e-09	412
MAOA	non_PAR	Exc	rXCI	X	43602988	rs12156699	C	T	0.705219	0.713542	0.669173	0.237099	0.0401756	7.96324e-09	421
MAOA	non_PAR	Exc	rXCI	X	43603426	rs5991694	C	T	0.707042	0.715278	0.671642	0.242791	0.0402377	3.78599e-09	422
MAOA	non_PAR	Exc	rXCI	X	43607965	chrX:43607965:GT:G	GT	G	0.707454	0.715278	0.674074	0.240662	0.0401523	4.73805e-09	423
MAOA	non_PAR	Exc	rXCI	X	43608879	rs5906528	A	T	0.707454	0.715278	0.674074	0.240662	0.0401523	4.73805e-09	423
MAOA	non_PAR	Exc	rXCI	X	43610909	rs5906150	G	A	0.707454	0.715278	0.674074	0.240662	0.0401523	4.73805e-09	423
MAOA	non_PAR	Exc	rXCI	X	43612543	rs4824631	C	T	0.707042	0.715278	0.671642	0.240147	0.0402321	5.45444e-09	422
MAOA	non_PAR	Exc	rXCI	X	43614185	rs4239988	T	G	0.707454	0.715278	0.674074	0.240662	0.0401523	4.73805e-09	423
MAOA	non_PAR	Exc	rXCI	X	43614480	rs5906898	A	G	0.707454	0.715278	0.674074	0.240662	0.0401523	4.73805e-09	423
MAOA	non_PAR	Exc	rXCI	X	43620525	rs2310994	C	A	0.707454	0.715278	0.674074	0.240662	0.0401523	4.73805e-09	423
MAOA	non_PAR	Exc	rXCI	X	43621968	rs4824392	T	A	0.707454	0.715278	0.674074	0.240662	0.0401523	4.73805e-09	423
MAOA	non_PAR	Exc	rXCI	X	43622032	rs5905915	T	C	0.707454	0.715278	0.674074	0.240662	0.0401523	4.73805e-09	423
MAOA	non_PAR	Exc	rXCI	X	43622764	rs2310995	C	A	0.707454	0.715278	0.674074	0.240662	0.0401523	4.73805e-09	423
MAOA	non_PAR	Exc	rXCI	X	43625496	rs6610830	C	T	0.707042	0.715278	0.671642	0.240123	0.0402379	5.49921e-09	422
MAOA	non_PAR	Exc	rXCI	X	43627741	rs3859958	C	T	0.707042	0.715278	0.671642	0.238852	0.0401945	6.33038e-09	422
MAOA	non_PAR	Exc	rXCI	X	43632594	rs5905513	G	A	0.566197	0.567708	0.559701	0.180761	0.0371814	1.70392e-06	422
MAOA	non_PAR	Exc	rXCI	X	43632646	rs4430229	A	G	0.70945	0.715278	0.684211	0.237959	0.0404209	8.63257e-09	421
MAOA	non_PAR	Exc	rXCI	X	43633941	rs5906154	C	T	0.707042	0.715278	0.671642	0.241469	0.0402226	4.49925e-09	422
MAOA	non_PAR	Exc	rXCI	X	43637032	rs3859959	C	T	0.719718	0.727431	0.686567	0.219712	0.0411916	1.64991e-07	422
MAOA	non_PAR	Exc	rXCI	X	43639371	rs5906260	C	T	0.703808	0.711806	0.669173	0.23518	0.0404723	1.3138e-08	421
MAOA	non_PAR	Exc	rXCI	X	43639375	rs5906261	A	G	0.705219	0.713542	0.669173	0.239684	0.0403916	6.64768e-09	421
MAOA	non_PAR	Exc	rXCI	X	43641247	rs12558025	C	T	0.707042	0.715278	0.671642	0.241662	0.0401834	4.23701e-09	422
MAOA	non_PAR	Exc	rXCI	X	43642798	rs6609248	T	C	0.707042	0.715278	0.671642	0.240147	0.0402321	5.45444e-09	422
MAOA	non_PAR	Exc	rXCI	X	43644623	rs2310820	A	C	0.706048	0.713542	0.674074	0.242706	0.040148	3.54258e-09	423
MAOA	non_PAR	Exc	rXCI	X	43645307	rs5906378	T	C	0.705219	0.713542	0.669173	0.243734	0.0402896	3.4728e-09	421
MAOA	non_PAR	Exc	rXCI	X	43646246	rs5906391	A	G	0.705219	0.713542	0.669173	0.237861	0.0402604	7.68069e-09	421
MAOA	non_PAR	Exc	rXCI	X	43648052	rs5905613	T	C	0.705634	0.713542	0.671642	0.23949	0.0401277	5.48037e-09	422
MAOA	non_PAR	Exc	rXCI	X	43651911	rs5906525	T	C	0.701977	0.711806	0.659091	0.244668	0.0402663	2.9913e-09	420
MAOA	non_PAR	Exc	rXCI	X	43652206	rs4301558	C	A	0.702398	0.711806	0.661654	0.240177	0.0399797	4.40403e-09	421
MAOA	non_PAR	Exc	rXCI	X	43652249	rs4570308	G	A	0.703235	0.711806	0.666667	0.24328	0.0399484	2.7503e-09	423
MAOA	non_PAR	Exc	rXCI	X	43653054	rs4824657	G	C	0.703235	0.711806	0.666667	0.24328	0.0399484	2.7503e-09	423
MAOA	non_PAR	Exc	rXCI	X	43654798	rs5953210	G	A	0.703235	0.711806	0.666667	0.24328	0.0399484	2.7503e-09	423
MAOA	non_PAR	Exc	rXCI	X	43658116	rs3788862	A	G	0.702817	0.711806	0.664179	0.24308	0.040052	3.10149e-09	422
MAOA	non_PAR	Exc	rXCI	X	43658940	rs5905702	T	G	0.703235	0.711806	0.666667	0.24328	0.0399484	2.7503e-09	423
MAOA	non_PAR	Exc	rXCI	X	43661123	rs5906729	C	G	0.703808	0.711806	0.669173	0.239935	0.0401214	5.1331e-09	421
MAOA	non_PAR	Exc	rXCI	X	43665517	rs3788863	T	A	0.702817	0.711806	0.664179	0.244263	0.0400464	2.60904e-09	422
MAOA	non_PAR	Exc	rXCI	X	43667105	rs6609250	A	G	0.702817	0.711806	0.664179	0.243503	0.0400242	2.85154e-09	422
MAOA	non_PAR	Exc	rXCI	X	43667300	rs6520894	G	T	0.704225	0.713542	0.664179	0.244356	0.0402066	2.9572e-09	422
MAOA	non_PAR	Exc	rXCI	X	43667695	rs5906883	A	C	0.702817	0.711806	0.664179	0.244263	0.0400464	2.60904e-09	422
MAOA	non_PAR	Exc	rXCI	X	43668376	rs5906893	C	T	0.702817	0.711806	0.664179	0.244263	0.0400464	2.60904e-09	422
MAOA	non_PAR	Exc	rXCI	X	43669272	rs5906901	C	G	0.70339	0.711806	0.666667	0.238393	0.0402668	7.18869e-09	420
MAOA	non_PAR	Exc	rXCI	X	43672007	rs5906913	C	G	0.704225	0.711806	0.671642	0.244591	0.0401555	2.73697e-09	422
MAOA	non_PAR	Exc	rXCI	X	43676223	rs5906914	G	A	0.703235	0.711806	0.666667	0.24328	0.0399484	2.7503e-09	423
MAOA	non_PAR	Exc	rXCI	X	43676444	rs5906915	G	A	0.703235	0.711806	0.666667	0.24328	0.0399484	2.7503e-09	423
MAOA	non_PAR	Exc	rXCI	X	43678769	rs1465107	A	G	0.703235	0.711806	0.666667	0.24328	0.0399484	2.7503e-09	423
MAOA	non_PAR	Exc	rXCI	X	43678961	rs1465108	A	G	0.702817	0.711806	0.664179	0.245851	0.0398951	1.81983e-09	422
MAOA	non_PAR	Exc	rXCI	X	43681047	rs5906938	A	G	0.702817	0.711806	0.664179	0.243657	0.0400315	2.8075e-09	422
MAOA	non_PAR	Exc	rXCI	X	43681589	rs5953385	A	G	0.703235	0.711806	0.666667	0.24328	0.0399484	2.7503e-09	423
MAOA	non_PAR	Exc	rXCI	X	43681974	rs4824498	C	T	0.700987	0.708333	0.669173	0.236836	0.0401461	8.06213e-09	421
MAOA	non_PAR	Exc	rXCI	X	43686611	rs2064696	A	C	0.705634	0.713542	0.671642	0.236995	0.0400945	7.54553e-09	422
MAOA	non_PAR	Exc	rXCI	X	43686740	rs2064697	G	A	0.704225	0.713542	0.664179	0.243041	0.0399463	2.84669e-09	422
MAOA	non_PAR	Exc	rXCI	X	43686823	rs2064698	G	A	0.704641	0.713542	0.666667	0.241868	0.0399127	3.26002e-09	423
MAOA	non_PAR	Exc	rXCI	X	43687982	rs5905809	G	C	0.751055	0.762153	0.703704	0.241617	0.0411049	9.03691e-09	423
MAOA	non_PAR	Exc	rXCI	X	43688062	rs5906957	A	G	0.75	0.762153	0.69697	0.238348	0.0411952	1.50984e-08	420
MAOA	non_PAR	Exc	rXCI	X	43692073	rs5906974	C	T	0.703808	0.713542	0.661654	0.236247	0.0397695	6.41461e-09	421
MAOA	non_PAR	Exc	rXCI	X	43693955	rs909525	C	T	0.652113	0.65625	0.634328	0.203309	0.0382516	1.81706e-07	422
MAOA	non_PAR	Exc	rXCI	X	43695425	rs3027396	C	T	0.652602	0.65625	0.637037	0.203845	0.0381711	1.59452e-07	423
MAOA	non_PAR	Exc	rXCI	X	43696616	rs2238968	C	A	0.652602	0.65625	0.637037	0.203845	0.0381711	1.59452e-07	423
MAOA	non_PAR	Exc	rXCI	X	43697028	rs5905822	T	G	0.652113	0.65625	0.634328	0.20382	0.038251	1.69641e-07	422
MAOA	non_PAR	Exc	rXCI	X	43697834	rs3027397	A	G	0.652113	0.65625	0.634328	0.203702	0.0382218	1.68776e-07	422
MAOA	non_PAR	Exc	rXCI	X	43698413	rs3027398	C	T	0.652602	0.65625	0.637037	0.203845	0.0381711	1.59452e-07	423
MAOA	non_PAR	Exc	rXCI	X	43700329	rs2283724	G	A	0.651622	0.65625	0.631579	0.202907	0.0382223	1.88049e-07	421
MAOA	non_PAR	Exc	rXCI	X	43700729	rs2283725	A	G	0.654008	0.657986	0.637037	0.200623	0.0382018	2.50547e-07	423
MAOA	non_PAR	Exc	rXCI	X	43705318	rs5905830	C	A	0.69024	0.701389	0.641221	0.219978	0.0403525	9.02423e-08	419
MAOA	non_PAR	Exc	rXCI	X	43714419	rs12843268	A	G	0.701828	0.706597	0.681481	0.208556	0.0407958	5.03953e-07	423
MAOA	non_PAR	Exc	rXCI	X	43714922	rs1800659	G	A	0.69339	0.701389	0.659259	0.226797	0.0402104	3.30324e-08	423
MAOA	non_PAR	Exc	rXCI	X	43717930	rs56364587	T	G	0.702817	0.708333	0.679104	0.212841	0.0409754	3.34904e-07	422
MAOA	non_PAR	Exc	rXCI	X	43718296	rs58146325	G	A	0.649222	0.651042	0.641221	0.184094	0.0396319	4.69559e-06	419
MAOA	non_PAR	Exc	rXCI	X	43719194	rs60157394	C	G	0.699577	0.704861	0.676692	0.212364	0.0408485	3.27906e-07	421
MAOA	non_PAR	Exc	rXCI	X	43721014	rs28401570	G	A	0.701408	0.706597	0.679104	0.214996	0.04075	2.21758e-07	422
MAOA	non_PAR	Exc	rXCI	X	43721613	rs28556796	A	G	0.702817	0.708333	0.679104	0.214645	0.0410021	2.72967e-07	422
MAOA	non_PAR	Exc	rXCI	X	43721738	rs28449781	A	G	0.703235	0.708333	0.681481	0.213376	0.0409035	2.99137e-07	423
MAOA	non_PAR	Exc	rXCI	X	43722088	rs28637527	T	C	0.704225	0.708333	0.686567	0.21127	0.0411193	4.43905e-07	422
MAOA	non_PAR	Exc	rXCI	X	43722537	rs200497847	GTTTC	G	0.643466	0.645833	0.632812	0.185887	0.0394623	3.48297e-06	416
MAOA	non_PAR	Exc	rXCI	X	43726058	rs9724332	C	T	0.703235	0.708333	0.681481	0.213376	0.0409035	2.99137e-07	423
MAOA	non_PAR	Exc	rXCI	X	43726238	rs4431732	A	G	0.703235	0.708333	0.681481	0.213376	0.0409035	2.99137e-07	423
MAOA	non_PAR	Exc	rXCI	X	43731789	rs6323	G	T	0.703808	0.708333	0.684211	0.212881	0.0410794	3.56418e-07	421
MAOA	non_PAR	Exc	rXCI	X	43732561	rs10652560	G	GACATA	0.70128	0.708333	0.669291	0.220183	0.0407992	1.20559e-07	415
MAOA	non_PAR	Exc	rXCI	X	43733516	rs3027400	T	G	0.703235	0.708333	0.681481	0.213376	0.0409035	2.99137e-07	423
MAOA	non_PAR	Exc	rXCI	X	43733815	rs3027401	T	C	0.703235	0.708333	0.681481	0.213376	0.0409035	2.99137e-07	423
MAOA	non_PAR	Exc	rXCI	X	43736181	rs2235186	A	G	0.703235	0.708333	0.681481	0.213376	0.0409035	2.99137e-07	423
MAOA	non_PAR	Exc	rXCI	X	43736496	rs2235185	A	G	0.703235	0.708333	0.681481	0.213376	0.0409035	2.99137e-07	423
MAOA	non_PAR	Exc	rXCI	X	43738218	rs2205718	T	G	0.702817	0.708333	0.679104	0.213572	0.0409705	3.05218e-07	422
MAOA	non_PAR	Exc	rXCI	X	43741895	rs979606	C	T	0.701828	0.706597	0.681481	0.208551	0.0409749	5.63197e-07	423
MAOA	non_PAR	Exc	rXCI	X	43742116	rs979605	A	G	0.703235	0.708333	0.681481	0.213376	0.0409035	2.99137e-07	423
MAOA	non_PAR	Exc	rXCI	X	43743432	rs2239448	T	C	0.699577	0.704861	0.676692	0.208568	0.0409125	5.42101e-07	421
MAOA	non_PAR	Exc	rXCI	X	43744144	rs1137070	T	C	0.700422	0.704861	0.681481	0.212037	0.0409695	3.67688e-07	423
MAOA	non_PAR	Exc	rXCI	X	43745594	rs3027407	A	G	0.7	0.704861	0.679104	0.213521	0.0410155	3.16089e-07	422
MAOA	non_PAR	Exc	rXCI	X	43748820	rs3027410	T	C	0.7	0.704861	0.679104	0.213859	0.0410528	3.1057e-07	422
MAOA	non_PAR	Exc	rXCI	X	43749435	rs2064070	A	T	0.695775	0.701389	0.671642	0.219573	0.0405564	1.09139e-07	422
MAOA	non_PAR	Exc	rXCI	X	43751114	rs1977043	C	T	0.643662	0.640625	0.656716	0.182537	0.039289	4.66487e-06	422
MORF4L2	non_PAR	Exc	rXCI	X	103430297	rs6523727	G	A	0.717514	0.723958	0.689394	0.15765	0.0301586	2.84374e-07	420
MORF4L2	non_PAR	Exc	rXCI	X	103430448	rs6616469	G	C	0.717913	0.723958	0.691729	0.16181	0.0299395	1.14778e-07	421
MORF4L2	non_PAR	Exc	rXCI	X	103431286	chrX:103431286:T:TG	T	TG	0.715092	0.720486	0.691729	0.153362	0.0302429	6.18999e-07	421
MORF4L2	non_PAR	Exc	rXCI	X	103431652	rs55905304	G	GTCAGCTAGGTT	0.703863	0.711806	0.666667	0.162683	0.0298558	9.25103e-08	411
MORF4L2	non_PAR	Exc	rXCI	X	103432669	rs4520343	A	G	0.718706	0.723958	0.696296	0.158938	0.0300372	2.04791e-07	423
MORF4L2	non_PAR	Exc	rXCI	X	103433805	rs61621834	C	T	0.716901	0.722222	0.69403	0.149765	0.030001	9.10144e-07	422
MORF4L2	non_PAR	Exc	rXCI	X	103435360	rs5987522	A	G	0.719718	0.723958	0.701493	0.159917	0.0302498	2.10141e-07	422
MORF4L2	non_PAR	Exc	rXCI	X	103437366	rs4907813	C	T	0.715893	0.722222	0.688889	0.154972	0.0299108	3.57413e-07	423
MORF4L2	non_PAR	Exc	rXCI	X	103437831	rs5987523	T	A	0.715893	0.722222	0.688889	0.154972	0.0299108	3.57413e-07	423
MORF4L2	non_PAR	Exc	rXCI	X	103440046	rs4907831	A	G	0.722535	0.727431	0.701493	0.171437	0.030517	3.7325e-08	422
MORF4L2	non_PAR	Exc	rXCI	X	103441503	rs4907814	G	C	0.71831	0.723958	0.69403	0.157774	0.0300823	2.59812e-07	422
MORF4L2	non_PAR	Exc	rXCI	X	103442546	rs5987524	G	T	0.716502	0.722222	0.691729	0.155779	0.0302118	4.0577e-07	421
MORF4L2	non_PAR	Exc	rXCI	X	103443571	rs5987525	T	C	0.719718	0.725694	0.69403	0.168048	0.0304166	6.11167e-08	422
MORF4L2	non_PAR	Exc	rXCI	X	103447286	rs3886361	G	A	0.716901	0.723958	0.686567	0.152694	0.0300251	5.75546e-07	422
MORF4L2	non_PAR	Exc	rXCI	X	103449648	rs5987526	A	G	0.718927	0.725694	0.689394	0.164305	0.0302331	9.83603e-08	420
MORF4L2	non_PAR	Exc	rXCI	X	103450887	rs1546994	T	G	0.720113	0.725694	0.696296	0.164451	0.0304766	1.1966e-07	423
MORF4L2	non_PAR	Exc	rXCI	X	103452854	rs76360131	TG	T	0.717514	0.723958	0.689394	0.15408	0.0302023	5.32942e-07	420
MORF4L2	non_PAR	Exc	rXCI	X	103454660	rs11092442	G	C	0.71266	0.71875	0.685039	0.171434	0.0305366	3.85115e-08	415
MORF4L2	non_PAR	Exc	rXCI	X	103454661	rs6621675	C	A	0.71266	0.71875	0.685039	0.171434	0.0305366	3.85115e-08	415
MORF4L2	non_PAR	Exc	rXCI	X	103455508	rs222792	G	C	0.721519	0.727431	0.696296	0.164273	0.0304517	1.20556e-07	423
MORF4L2	non_PAR	Exc	rXCI	X	103458419	rs222802	G	C	0.721127	0.727431	0.69403	0.163386	0.0305035	1.47055e-07	422
MORF4L2	non_PAR	Exc	rXCI	X	103459341	rs222801	C	G	0.720733	0.727431	0.691729	0.162315	0.0304757	1.71989e-07	421
MORF4L2	non_PAR	Exc	rXCI	X	103459708	rs407214	T	C	0.720733	0.725694	0.699248	0.163764	0.0306412	1.56419e-07	421
MORF4L2	non_PAR	Exc	rXCI	X	103460338	rs222800	T	C	0.720339	0.723958	0.704545	0.142991	0.0303612	3.48442e-06	420
MORF4L2	non_PAR	Exc	rXCI	X	103460933	rs6616471	C	T	0.7173	0.723958	0.688889	0.152343	0.0299929	5.92898e-07	423
MORF4L2	non_PAR	Exc	rXCI	X	103463795	rs4907832	T	G	0.721519	0.727431	0.696296	0.164273	0.0304517	1.20556e-07	423
MORF4L2	non_PAR	Exc	rXCI	X	103463878	rs33979548	T	TA	0.713681	0.723958	0.669173	0.145334	0.0303912	2.48313e-06	421
MORF4L2	non_PAR	Exc	rXCI	X	103464517	rs5987530	G	C	0.721127	0.727431	0.69403	0.163788	0.0305054	1.37648e-07	422
MORF4L2	non_PAR	Exc	rXCI	X	103466033	rs4140428	G	T	0.71831	0.723958	0.69403	0.147073	0.030085	1.4983e-06	422
MORF4L2	non_PAR	Exc	rXCI	X	103474077	rs222796	C	T	0.715893	0.722222	0.688889	0.155143	0.0299621	3.63111e-07	423
MORF4L2	non_PAR	Exc	rXCI	X	103474263	rs222794	G	A	0.715893	0.722222	0.688889	0.155143	0.0299621	3.63111e-07	423
MORF4L2	non_PAR	Exc	rXCI	X	103474920	rs761877	G	A	0.716102	0.722222	0.689394	0.154453	0.0301637	4.85266e-07	420
MORF4L2	non_PAR	Exc	rXCI	X	103480602	rs57501334	TCAGTTTATACGCTATAGGGAGCACAAACAAC	T	0.696581	0.701389	0.674603	0.162277	0.0308417	2.4104e-07	414
MORF4L2	non_PAR	Exc	rXCI	X	103480988	rs5987533	C	A	0.713277	0.720486	0.681818	0.152326	0.029942	5.71742e-07	420
MORF4L2	non_PAR	Exc	rXCI	X	103482099	rs1180893	C	T	0.280677	0.277778	0.293233	-0.161467	0.030529	2.07845e-07	421
MORF4L2	non_PAR	Exc	rXCI	X	103491481	rs1180889	C	T	0.281294	0.276042	0.303704	-0.167137	0.0303117	6.46428e-08	423
MORF4L2	non_PAR	Exc	rXCI	X	103495961	rs1180894	G	A	0.281294	0.276042	0.303704	-0.167137	0.0303117	6.46428e-08	423
MORF4L2	non_PAR	Exc	rXCI	X	103500623	rs1180895	T	A	0.278873	0.276042	0.291045	-0.169119	0.0306617	6.41549e-08	422
MORF4L2	non_PAR	Exc	rXCI	X	103506318	rs1180896	C	T	0.284908	0.28125	0.300752	-0.165754	0.0303436	8.48887e-08	421
MORF4L2	non_PAR	Exc	rXCI	X	103515473	rs1180888	G	C	0.319269	0.317708	0.325926	-0.181622	0.0284639	5.09073e-10	423
MORF4L2	non_PAR	Exc	rXCI	X	103522907	rs6621686	A	G	0.494366	0.489583	0.514925	0.141811	0.027362	3.54928e-07	422
MORF4L2	non_PAR	Exc	rXCI	X	103523953	rs67355527	C	T	0.666193	0.666667	0.664062	0.183055	0.0290373	8.12774e-10	416
MORF4L2	non_PAR	Exc	rXCI	X	103523957	rs76412934	C	T	0.665718	0.666667	0.661417	0.18265	0.0290437	8.91025e-10	415
MORF4L2	non_PAR	Exc	rXCI	X	103523958	rs145164885	C	A	0.665718	0.666667	0.661417	0.18265	0.0290437	8.91025e-10	415
MORF4L2	non_PAR	Exc	rXCI	X	103523959	rs142160605	A	G	0.665718	0.666667	0.661417	0.18265	0.0290437	8.91025e-10	415
MORF4L2	non_PAR	Exc	rXCI	X	103523967	rs149281021	G	T	0.663818	0.664931	0.65873	0.181237	0.0288185	8.9275e-10	414
MORF4L2	non_PAR	Exc	rXCI	X	103523969	rs144437972	G	A	0.663818	0.664931	0.65873	0.181237	0.0288185	8.9275e-10	414
MORF4L2	non_PAR	Exc	rXCI	X	103523972	rs113887886	C	T	0.665242	0.666667	0.65873	0.180674	0.0287682	9.38448e-10	414
MORF4L2	non_PAR	Exc	rXCI	X	103523978	rs6621688	A	T	0.473684	0.473958	0.472441	0.129196	0.0281374	6.01229e-06	415
MORF4L2	non_PAR	Exc	rXCI	X	103524384	rs756478	C	T	0.48378	0.482639	0.488722	0.141475	0.0275647	4.56783e-07	421
MORF4L2	non_PAR	Exc	rXCI	X	103527177	rs58910534	A	ATCTC	0.686525	0.6875	0.682171	0.154959	0.0293914	2.27478e-07	417
MORF4L2	non_PAR	Exc	rXCI	X	103533049	rs4489484	C	T	0.669972	0.675347	0.646154	0.182841	0.0281595	2.64881e-10	418
MORF4L2	non_PAR	Exc	rXCI	X	103536004	rs5987540	A	G	0.672293	0.675347	0.659259	0.181037	0.0281328	3.69037e-10	423
MORF4L2	non_PAR	Exc	rXCI	X	103536060	rs5987467	C	T	0.48378	0.484375	0.481203	0.141999	0.0275407	4.06284e-07	421
MORF4L2	non_PAR	Exc	rXCI	X	103538405	rs761314	T	C	0.694366	0.694444	0.69403	0.162251	0.0290981	4.66208e-08	422
MORF4L2	non_PAR	Exc	rXCI	X	103542363	rs6621691	T	C	0.483826	0.482639	0.488889	0.143995	0.0275222	2.76802e-07	423
MORF4L2	non_PAR	Exc	rXCI	X	103549770	rs1997648	T	C	0.514768	0.515625	0.511111	-0.144334	0.0274783	2.49276e-07	423
MORF4L2	non_PAR	Exc	rXCI	X	103554155	rs5945789	T	C	0.347518	0.347222	0.348837	-0.179958	0.0274678	1.87042e-10	417
MORF4L2	non_PAR	Exc	rXCI	X	103554156	rs5945693	G	A	0.346099	0.345486	0.348837	-0.178872	0.02743	2.24709e-10	417
MORF4L2	non_PAR	Exc	rXCI	X	103554198	rs5945694	T	G	0.30226	0.300347	0.310606	-0.187652	0.0288482	2.45527e-10	420
MORF4L2	non_PAR	Exc	rXCI	X	103555229	rs73520390	C	T	0.348442	0.342014	0.376923	-0.197521	0.0273991	3.08958e-12	418
MORF4L2	non_PAR	Exc	rXCI	X	103561185	rs5945791	C	T	0.353607	0.345486	0.389313	-0.19301	0.027075	5.15703e-12	419
MORF4L2	non_PAR	Exc	rXCI	X	103562530	rs5945792	T	C	0.353107	0.345486	0.386364	-0.189872	0.0270774	1.07895e-11	420
MORF4L2	non_PAR	Exc	rXCI	X	103564474	rs421747	G	A	0.532394	0.527778	0.552239	-0.158206	0.0269744	9.73016e-09	422
MORF4L2	non_PAR	Exc	rXCI	X	103572345	rs12012342	T	C	0.351199	0.34375	0.383459	-0.186754	0.0272693	3.00331e-11	421
MORF4L2	non_PAR	Exc	rXCI	X	103582897	rs2157160	C	T	0.466948	0.470486	0.451852	0.161718	0.0267558	3.56385e-09	423
MORF4L2	non_PAR	Exc	rXCI	X	103584226	rs5987546	C	A	0.467606	0.472222	0.447761	0.162557	0.0268336	3.30438e-09	422
MORF4L2	non_PAR	Exc	rXCI	X	103585493	rs221931	G	T	0.529661	0.526042	0.545455	-0.159798	0.0269123	6.52454e-09	420
MORF4L2	non_PAR	Exc	rXCI	X	103587113	rs11010	T	C	0.349788	0.342014	0.383459	-0.18117	0.0272633	1.04925e-10	421
MORF4L2	non_PAR	Exc	rXCI	X	103587818	rs58036910	C	CTTG	0.349364	0.345486	0.366412	-0.193892	0.0272611	5.72532e-12	419
MORF4L2	non_PAR	Exc	rXCI	X	103590682	rs6616480	C	T	0.469761	0.472222	0.459259	0.159328	0.0266913	5.43638e-09	423
MORF4L2	non_PAR	Exc	rXCI	X	103592621	rs5987547	G	A	0.469761	0.472222	0.459259	0.159328	0.0266913	5.43638e-09	423
MORF4L2	non_PAR	Exc	rXCI	X	103593635	rs221934	T	C	0.352113	0.345486	0.380597	-0.188237	0.0271538	1.77337e-11	422
MORF4L2	non_PAR	Exc	rXCI	X	103599356	rs6616481	A	G	0.469014	0.472222	0.455224	0.16224	0.0267625	3.2253e-09	422
MORF4L2	non_PAR	Exc	rXCI	X	103600287	rs221937	G	T	0.353521	0.347222	0.380597	-0.182458	0.0269926	5.19398e-11	422
MORF4L2	non_PAR	Exc	rXCI	X	103600300	rs62591351	G	A	0.353521	0.347222	0.380597	-0.180386	0.027166	1.07877e-10	422
MORF4L2	non_PAR	Exc	rXCI	X	103600562	rs4907839	C	T	0.468265	0.472222	0.451128	0.156419	0.0268911	1.2721e-08	421
MORF4L2	non_PAR	Exc	rXCI	X	103603437	rs5945798	A	T	0.353521	0.345486	0.38806	-0.185354	0.0270278	2.82293e-11	422
MORF4L2	non_PAR	Exc	rXCI	X	103611010	rs221941	C	A	0.529577	0.527778	0.537313	-0.159783	0.0267493	5.32415e-09	422
MORF4L2	non_PAR	Exc	rXCI	X	103612325	rs221942	A	G	0.352113	0.345486	0.380597	-0.186032	0.0271165	2.77779e-11	422
MORF4L2	non_PAR	Exc	rXCI	X	103614022	rs2201326	T	C	0.353024	0.345486	0.385185	-0.186773	0.0270127	1.97834e-11	423
MORF4L2	non_PAR	Exc	rXCI	X	103616254	rs147937075	CT	C	0.349788	0.34375	0.37594	-0.187721	0.0273076	2.55682e-11	421
MORF4L2	non_PAR	Exc	rXCI	X	103618266	rs6523743	C	A	0.64507	0.652778	0.61194	0.188031	0.0270742	1.63644e-11	422
MORF4L2	non_PAR	Exc	rXCI	X	103626526	rs2057099	A	G	0.646976	0.654514	0.614815	0.186773	0.0270127	1.97834e-11	423
MORF4L2	non_PAR	Exc	rXCI	X	103626826	rs2057100	A	G	0.648383	0.65625	0.614815	0.185468	0.0271342	3.24041e-11	423
MORF4L2	non_PAR	Exc	rXCI	X	103628449	rs6621713	A	G	0.646479	0.654514	0.61194	0.191102	0.0267983	5.01765e-12	422
MORF4L2	non_PAR	Exc	rXCI	X	103634942	rs6523745	C	G	0.649296	0.657986	0.61194	0.188931	0.0270808	1.34153e-11	422
MORF4L2	non_PAR	Exc	rXCI	X	103635957	rs4907841	T	A	0.651195	0.659722	0.614815	0.190115	0.0270153	9.09913e-12	423
MORF4L2	non_PAR	Exc	rXCI	X	103638530	rs12834545	A	G	0.403657	0.399306	0.422222	0.142769	0.0280624	5.6922e-07	423
MORF4L2	non_PAR	Exc	rXCI	X	103638605	rs4907842	A	G	0.647391	0.657986	0.601504	0.198145	0.0267749	8.75992e-13	421
MORF4L2	non_PAR	Exc	rXCI	X	103642914	rs5987554	A	C	0.647391	0.657986	0.601504	0.19753	0.0267124	9.09494e-13	421
MORF4L2	non_PAR	Exc	rXCI	X	103643766	rs5987555	C	T	0.647887	0.657986	0.604478	0.201071	0.0266468	3.3243e-13	422
MORF4L2	non_PAR	Exc	rXCI	X	103646076	rs6418230	A	C	0.646893	0.657986	0.598485	0.195553	0.0267716	1.6493e-12	420
MORF4L2	non_PAR	Exc	rXCI	X	103646279	rs6621715	G	T	0.401975	0.399306	0.413534	0.14423	0.0281373	4.71791e-07	421
MORF4L2	non_PAR	Exc	rXCI	X	103647776	rs4907843	G	A	0.401975	0.399306	0.413534	0.136527	0.028095	1.7229e-06	421
MORF4L2	non_PAR	Exc	rXCI	X	103649383	rs5987556	G	T	0.400564	0.397569	0.413534	0.143906	0.0283617	6.10113e-07	421
MORF4L2	non_PAR	Exc	rXCI	X	103649804	rs5987557	T	A	0.402817	0.399306	0.41791	0.141434	0.0281064	7.4848e-07	422
MORF4L2	non_PAR	Exc	rXCI	X	103654424	rs6616493	G	T	0.402817	0.399306	0.41791	0.144661	0.0280858	4.16687e-07	422
MORF4L2	non_PAR	Exc	rXCI	X	103656532	rs2385049	G	T	0.653955	0.664931	0.606061	0.20031	0.0270001	7.79292e-13	420
MORF4L2	non_PAR	Exc	rXCI	X	103659410	rs6621717	G	A	0.403657	0.399306	0.422222	0.142769	0.0280624	5.6922e-07	423
MORF4L2	non_PAR	Exc	rXCI	X	103659862	rs7058718	G	A	0.40225	0.399306	0.414815	0.144424	0.0280338	4.13923e-07	423
MORF4L2	non_PAR	Exc	rXCI	X	103662882	rs4006679	CAAT	C	0.398582	0.399306	0.395349	0.142553	0.0284984	8.70984e-07	417
MORF4L2	non_PAR	Exc	rXCI	X	103663301	rs6621718	G	C	0.65493	0.664931	0.61194	0.208972	0.0268007	6.07995e-14	422
MORF4L2	non_PAR	Exc	rXCI	X	103663880	rs5987558	C	G	0.654008	0.664931	0.607407	0.203264	0.0267835	2.47514e-13	423
MORF4L2	non_PAR	Exc	rXCI	X	103664271	rs4907844	C	T	0.65493	0.664931	0.61194	0.202288	0.0268891	3.86901e-13	422
MORF4L2	non_PAR	Exc	rXCI	X	103665430	rs5987473	T	C	0.65493	0.664931	0.61194	0.201903	0.0268919	4.27858e-13	422
MORF4L2	non_PAR	Exc	rXCI	X	103670195	rs12851072	T	A	0.409859	0.40625	0.425373	0.136794	0.0282576	1.87927e-06	422
MORF4L2	non_PAR	Exc	rXCI	X	103673156	rs6523750	T	C	0.661041	0.666667	0.637037	0.20058	0.0271505	9.43844e-13	423
MORF4L2	non_PAR	Exc	rXCI	X	103673567	rs111877016	T	TGACTA	0.656294	0.663194	0.625954	0.195288	0.0274597	5.74645e-12	419
MORF4L2	non_PAR	Exc	rXCI	X	103676032	rs874	A	G	0.406206	0.402778	0.421053	0.135436	0.0284797	2.81216e-06	421
MORF4L2	non_PAR	Exc	rXCI	X	103681578	rs5945696	A	G	0.657746	0.664931	0.626866	0.19712	0.0271323	2.113e-12	422
MORF4L2	non_PAR	Exc	rXCI	X	103682515	rs6621725	T	C	0.407616	0.404514	0.421053	0.132789	0.0284038	4.08517e-06	421
MORF4L2	non_PAR	Exc	rXCI	X	103683247	rs5987562	T	C	0.659155	0.664931	0.634328	0.203052	0.0271736	5.41751e-13	422
MORF4L2	non_PAR	Exc	rXCI	X	103683291	rs5987563	C	T	0.65678	0.664931	0.621212	0.195951	0.0272495	3.44191e-12	420
MORF4L2	non_PAR	Exc	rXCI	X	103683307	rs5987564	G	T	0.65678	0.664931	0.621212	0.195951	0.0272495	3.44191e-12	420
MORF4L2	non_PAR	Exc	rXCI	X	103683890	rs6523751	T	C	0.657264	0.664931	0.62406	0.198345	0.0271829	1.72783e-12	421
MORF4L2	non_PAR	Exc	rXCI	X	103686819	rs5987565	A	G	0.657746	0.664931	0.626866	0.197695	0.0271279	1.82684e-12	422
MORF4L2	non_PAR	Exc	rXCI	X	103686938	rs5987566	A	G	0.658228	0.664931	0.62963	0.198738	0.0270971	1.34029e-12	423
MORF4L2	non_PAR	Exc	rXCI	X	103687738	rs2057101	A	G	0.657746	0.664931	0.626866	0.19712	0.0271323	2.113e-12	422
MORF4L2	non_PAR	Exc	rXCI	X	103691793	rs1543384	C	T	0.658228	0.664931	0.62963	0.198738	0.0270971	1.34029e-12	423
MORF4L2	non_PAR	Exc	rXCI	X	103693082	rs5987474	T	C	0.659634	0.666667	0.62963	0.203328	0.0270005	3.66353e-13	423
MORF4L2	non_PAR	Exc	rXCI	X	103703646	rs1016238	G	A	0.643059	0.649306	0.615385	0.139269	0.0278387	8.67601e-07	418
MORF4L2	non_PAR	Exc	rXCI	X	103710248	rs7064741	T	G	0.630098	0.635417	0.607407	0.133438	0.0275638	1.87668e-06	423
MORF4L2	non_PAR	Exc	rXCI	X	103716956	rs6418231	C	G	0.629577	0.635417	0.604478	0.133477	0.0276433	1.99338e-06	422
MORF4L2	non_PAR	Exc	rXCI	X	103723878	rs5945807	G	C	0.370945	0.368056	0.383459	-0.132427	0.0276514	2.40209e-06	421
MORF4L2	non_PAR	Exc	rXCI	X	103728941	rs5945699	G	A	0.369902	0.364583	0.392593	-0.128365	0.0276239	4.64248e-06	423
MTCP1	non_PAR	Exc	rXCI	X	154939195	rs62619840	C	T	0.683099	0.677083	0.708955	0.061364	0.0134976	7.33939e-06	422
MTCP1	non_PAR	Exc	rXCI	X	154940800	rs4898353	G	A	0.683099	0.677083	0.708955	0.0614578	0.013522	7.38142e-06	422
MTCP1	non_PAR	Exc	rXCI	X	154945255	rs6643622	G	T	0.683544	0.677083	0.711111	0.0618549	0.0135018	6.26253e-06	423
MTCP1	non_PAR	Exc	rXCI	X	154969895	rs1936645	G	C	0.278873	0.286458	0.246269	-0.0643159	0.013975	5.69771e-06	422
MTCP1	non_PAR	Exc	rXCI	X	154977290	rs5986902	A	G	0.242938	0.253472	0.19697	-0.0676342	0.0147074	5.79963e-06	420
MTCP1	non_PAR	Exc	rXCI	X	155003999	rs2096362	G	A	0.273239	0.279514	0.246269	-0.0642235	0.0144598	1.17122e-05	422
MTCP1	non_PAR	Exc	rXCI	X	155032135	rs5945131	C	G	0.238364	0.248264	0.195489	-0.0684095	0.0150462	7.33365e-06	421
MTCP1	non_PAR	Exc	rXCI	X	155095708	rs2084409	T	C	0.276056	0.282986	0.246269	-0.0660357	0.0143732	5.90459e-06	422
MTCP1	non_PAR	Exc	rXCI	X	155111741	rs3085607	G	GAAA	0.273371	0.28223	0.234848	-0.0659303	0.0145542	7.91535e-06	419
MTCP1	non_PAR	Exc	rXCI	X	155114661	rs5986908	G	C	0.276056	0.282986	0.246269	-0.0644569	0.0143483	9.34781e-06	422
MTM1	non_PAR	Exc	rXCI	X	150514619	rs17279073	G	A	0.430183	0.432292	0.421053	-0.156081	0.0310413	7.63748e-07	421
MTM1	non_PAR	Exc	rXCI	X	150520586	rs5924757	A	C	0.629577	0.623264	0.656716	-0.146647	0.0313614	4.06359e-06	422
MTM1	non_PAR	Exc	rXCI	X	150523598	rs636749	A	T	0.364789	0.369792	0.343284	0.148081	0.031789	4.41001e-06	422
MTM1	non_PAR	Exc	rXCI	X	150528665	rs619637	T	C	0.594366	0.586806	0.626866	0.151855	0.0316873	2.36478e-06	422
MTM1	non_PAR	Exc	rXCI	X	150530767	rs7065239	A	G	0.507757	0.515625	0.473684	-0.144352	0.0308004	3.87168e-06	421
MTM1	non_PAR	Exc	rXCI	X	150532411	rs1894423	T	C	0.507736	0.515625	0.474074	-0.146869	0.0306055	2.29182e-06	423
MTM1	non_PAR	Exc	rXCI	X	150533334	rs12558862	A	G	0.409859	0.414931	0.38806	-0.158881	0.0307044	3.69845e-07	422
MTM1	non_PAR	Exc	rXCI	X	150536182	rs201030849	A	ACAGGAAAATAGTATTTAGC	0.396011	0.40625	0.349206	-0.153501	0.0316115	1.76482e-06	414
MTM1	non_PAR	Exc	rXCI	X	150540082	rs6627695	G	T	0.173239	0.166667	0.201493	-0.193768	0.0384937	7.42403e-07	422
MTM1	non_PAR	Exc	rXCI	X	150543408	rs529211	G	C	0.495063	0.482639	0.548872	0.152272	0.0304924	9.03233e-07	421
MTM1	non_PAR	Exc	rXCI	X	150544546	rs762823	C	T	0.494366	0.482639	0.544776	0.149654	0.0303718	1.24371e-06	422
MTM1	non_PAR	Exc	rXCI	X	150545165	rs2018433	C	G	0.311268	0.300347	0.358209	-0.153976	0.032343	2.74208e-06	422
MTM1	non_PAR	Exc	rXCI	X	150548191	rs568249	A	G	0.458509	0.454861	0.474074	0.182051	0.0300125	3.15239e-09	423
MTM1	non_PAR	Exc	rXCI	X	150548260	rs916160	G	C	0.338959	0.335069	0.355556	-0.188053	0.0317165	6.80221e-09	423
MTM1	non_PAR	Exc	rXCI	X	150549248	rs7876410	A	G	0.448519	0.447917	0.451128	-0.186891	0.0301914	1.55471e-09	421
MTM1	non_PAR	Exc	rXCI	X	150549869	rs17318874	G	A	0.448664	0.446181	0.459259	-0.184505	0.0301004	2.19119e-09	423
MTM1	non_PAR	Exc	rXCI	X	150549974	rs17252978	G	A	0.449296	0.447917	0.455224	-0.182681	0.0301037	3.11408e-09	422
MTM1	non_PAR	Exc	rXCI	X	150550401	rs5925269	G	A	0.323944	0.319444	0.343284	-0.197401	0.0321113	1.98413e-09	422
MTM1	non_PAR	Exc	rXCI	X	150550558	rs490733	A	G	0.456215	0.454861	0.462121	0.18045	0.0301699	5.118e-09	420
MTM1	non_PAR	Exc	rXCI	X	150552853	rs73618825	A	G	0.155148	0.149306	0.180451	-0.207786	0.0400231	3.39891e-07	421
MTM1	non_PAR	Exc	rXCI	X	150558080	rs12557738	G	A	0.15493	0.149306	0.179104	-0.206857	0.0400833	3.96406e-07	422
MTM1	non_PAR	Exc	rXCI	X	150558178	rs12556030	A	G	0.45007	0.447917	0.459259	-0.183875	0.0300241	2.26016e-09	423
MTM1	non_PAR	Exc	rXCI	X	150558638	rs12557844	G	A	0.447887	0.446181	0.455224	-0.184822	0.0299467	1.72568e-09	422
MTM1	non_PAR	Exc	rXCI	X	150559599	rs576989	A	G	0.45429	0.449653	0.474074	0.184629	0.0300663	2.05674e-09	423
MTM1	non_PAR	Exc	rXCI	X	150559819	rs12556993	C	T	0.156118	0.149306	0.185185	-0.210981	0.0397695	1.90933e-07	423
MTM1	non_PAR	Exc	rXCI	X	150560767	rs56705962	G	A	0.156118	0.149306	0.185185	-0.210981	0.0397695	1.90933e-07	423
MTM1	non_PAR	Exc	rXCI	X	150561756	rs7052023	A	G	0.453521	0.453125	0.455224	-0.184653	0.0302236	2.46349e-09	422
MTM1	non_PAR	Exc	rXCI	X	150564541	rs7054759	G	C	0.435825	0.434028	0.443609	-0.187606	0.0300496	1.14435e-09	421
MTM1	non_PAR	Exc	rXCI	X	150565112	rs5925327	C	A	0.15493	0.149306	0.179104	-0.211016	0.0402154	2.56661e-07	422
MTM1	non_PAR	Exc	rXCI	X	150565581	rs571459	A	C	0.51622	0.503472	0.571429	0.157497	0.0305994	4.24786e-07	421
MTM1	non_PAR	Exc	rXCI	X	150565893	rs58359239	G	A	0.457746	0.470486	0.402985	-0.174074	0.0305413	2.40381e-08	422
MTM1	non_PAR	Exc	rXCI	X	150567646	rs5925331	C	T	0.160338	0.154514	0.185185	-0.210094	0.0396336	1.9507e-07	423
MTM1	non_PAR	Exc	rXCI	X	150569523	rs522599	T	C	0.481638	0.498264	0.409091	-0.16856	0.0310285	9.94833e-08	420
MTM1	non_PAR	Exc	rXCI	X	150572818	rs539616	A	G	0.516266	0.524306	0.480916	-0.21295	0.0300557	6.8124e-12	419
MTM1	non_PAR	Exc	rXCI	X	150574301	rs1894422	C	G	0.321127	0.335069	0.261194	-0.1937	0.0325903	6.29318e-09	422
MTM1	non_PAR	Exc	rXCI	X	150574409	rs575336	G	A	0.607042	0.597222	0.649254	0.192586	0.0306341	8.86666e-10	422
MTM1	non_PAR	Exc	rXCI	X	150576027	rs521818	G	A	0.606188	0.597222	0.644444	0.190989	0.0304969	1.01768e-09	423
MTM1	non_PAR	Exc	rXCI	X	150576651	rs5969959	C	G	0.322535	0.336806	0.261194	-0.195349	0.0324228	3.98006e-09	422
MTM1	non_PAR	Exc	rXCI	X	150577357	rs554944	G	T	0.483051	0.475694	0.515152	0.209351	0.0300398	1.41645e-11	420
MTM1	non_PAR	Exc	rXCI	X	150577589	rs1606938	T	C	0.140845	0.133681	0.171642	-0.229731	0.041345	5.17202e-08	422
MTM1	non_PAR	Exc	rXCI	X	150580647	rs7878224	C	G	0.385373	0.392361	0.355556	-0.191087	0.0307899	1.41143e-09	423
MTM1	non_PAR	Exc	rXCI	X	150586285	rs5970461	A	G	0.618847	0.612847	0.644444	0.191442	0.0308905	1.48416e-09	423
MTM1	non_PAR	Exc	rXCI	X	150588859	rs5925387	C	G	0.483099	0.477431	0.507463	0.215101	0.0297031	2.46037e-12	422
MTM1	non_PAR	Exc	rXCI	X	150588990	rs222382	G	A	0.382228	0.387153	0.360902	-0.189388	0.0309117	2.23841e-09	421
MTM1	non_PAR	Exc	rXCI	X	150589851	rs5924834	G	A	0.140647	0.131944	0.177778	-0.220528	0.0412615	1.55941e-07	423
MTM1	non_PAR	Exc	rXCI	X	150589883	rs5925388	T	C	0.48169	0.477431	0.5	0.211277	0.0297555	6.10801e-12	422
MTM1	non_PAR	Exc	rXCI	X	150592277	rs2138413	A	G	0.328169	0.34375	0.261194	-0.192571	0.032489	6.88922e-09	422
MTM1	non_PAR	Exc	rXCI	X	150594483	rs73620631	A	G	0.14346	0.135417	0.177778	-0.218864	0.041123	1.74965e-07	423
MTM1	non_PAR	Exc	rXCI	X	150597104	rs5925391	T	C	0.487324	0.482639	0.507463	0.215861	0.0299044	2.86154e-12	422
MTM1	non_PAR	Exc	rXCI	X	150600759	rs5924835	A	G	0.48519	0.480903	0.503759	0.21474	0.029716	2.72772e-12	421
MTM1	non_PAR	Exc	rXCI	X	150601719	rs2266843	G	A	0.462729	0.461806	0.466667	0.180151	0.0305077	7.77822e-09	423
MTM1	non_PAR	Exc	rXCI	X	150604098	rs2266844	C	T	0.466948	0.465278	0.474074	0.186247	0.0303743	2.16521e-09	423
MTM1	non_PAR	Exc	rXCI	X	150604844	rs2266845	T	C	0.488045	0.482639	0.511111	0.213589	0.0298632	4.36516e-12	423
MTM1	non_PAR	Exc	rXCI	X	150605463	rs926037	T	C	0.488045	0.482639	0.511111	0.213589	0.0298632	4.36516e-12	423
MTM1	non_PAR	Exc	rXCI	X	150607444	rs222358	C	T	0.322082	0.335069	0.266667	-0.194204	0.0322462	4.0281e-09	423
MTM1	non_PAR	Exc	rXCI	X	150607799	rs5925392	T	C	0.486639	0.480903	0.511111	0.214764	0.0299092	3.63915e-12	423
MTM1	non_PAR	Exc	rXCI	X	150607812	rs222359	C	A	0.604782	0.595486	0.644444	0.191447	0.0305016	9.378e-10	423
MTM1	non_PAR	Exc	rXCI	X	150608579	rs2090307	A	G	0.485915	0.480903	0.507463	0.207013	0.0298033	1.62667e-11	422
MTM1	non_PAR	Exc	rXCI	X	150609220	rs83870	A	G	0.324895	0.338542	0.266667	-0.192037	0.0323198	6.34045e-09	423
MTM1	non_PAR	Exc	rXCI	X	150610646	rs222364	T	C	0.392958	0.401042	0.358209	-0.187841	0.0304145	1.68302e-09	422
MTM1	non_PAR	Exc	rXCI	X	150613683	rs222397	A	G	0.383099	0.387153	0.365672	-0.186338	0.0308324	3.5841e-09	422
MTM1	non_PAR	Exc	rXCI	X	150613958	rs222396	T	G	0.38256	0.387153	0.362963	-0.185603	0.0308141	4.01116e-09	423
MTM1	non_PAR	Exc	rXCI	X	150616464	rs222393	C	T	0.31083	0.319444	0.274074	-0.188589	0.0326326	1.5574e-08	423
MTM1	non_PAR	Exc	rXCI	X	150617713	rs73620651	G	T	0.139437	0.133681	0.164179	-0.21841	0.0420109	3.27378e-07	422
MTM1	non_PAR	Exc	rXCI	X	150618508	rs5925394	A	G	0.312236	0.321181	0.274074	-0.187444	0.0326248	1.87146e-08	423
MTM1	non_PAR	Exc	rXCI	X	150620983	rs2019153	T	A	0.452883	0.451389	0.459259	0.170714	0.0305631	4.42283e-08	423
MTM1	non_PAR	Exc	rXCI	X	150621314	rs5924836	C	T	0.489451	0.484375	0.511111	0.214612	0.0298032	3.18933e-12	423
MTM1	non_PAR	Exc	rXCI	X	150622715	rs6526186	T	C	0.488701	0.484375	0.507576	0.217403	0.0299872	2.35234e-12	420
MTM1	non_PAR	Exc	rXCI	X	150623015	rs2266849	C	T	0.489451	0.484375	0.511111	0.214612	0.0298032	3.18933e-12	423
MTM1	non_PAR	Exc	rXCI	X	150623992	rs1533423	G	A	0.486639	0.482639	0.503704	0.208659	0.0298157	1.1652e-11	423
MTM1	non_PAR	Exc	rXCI	X	150626282	rs2266850	G	C	0.465347	0.467014	0.458015	0.185674	0.030582	3.08269e-09	419
MTM1	non_PAR	Exc	rXCI	X	150626798	rs5924837	G	C	0.467606	0.467014	0.470149	0.189503	0.0303972	1.20262e-09	422
MTM1	non_PAR	Exc	rXCI	X	150630168	rs5925396	C	T	0.467606	0.46875	0.462687	0.186029	0.0304395	2.43753e-09	422
MTM1	non_PAR	Exc	rXCI	X	150631365	rs222385	C	A	0.603376	0.597222	0.62963	0.180253	0.0303839	6.67683e-09	423
MTM1	non_PAR	Exc	rXCI	X	150639327	rs5904284	AT	A	0.311268	0.321181	0.268657	-0.185861	0.0326902	2.59394e-08	422
MTM1	non_PAR	Exc	rXCI	X	150640700	rs5925397	C	T	0.308886	0.319444	0.263158	-0.190278	0.0329267	1.56578e-08	421
MTM1	non_PAR	Exc	rXCI	X	150643993	rs5969965	A	T	0.406206	0.411458	0.383459	-0.203124	0.0306473	1.16638e-10	421
MTM1	non_PAR	Exc	rXCI	X	150644641	rs5925398	A	G	0.312676	0.321181	0.276119	-0.180449	0.0325497	5.52968e-08	422
MTM1	non_PAR	Exc	rXCI	X	150648113	rs5925399	T	A	0.320169	0.333333	0.263158	-0.189874	0.0324033	1.00406e-08	421
MTM1	non_PAR	Exc	rXCI	X	150650229	rs3830665	TA	T	0.507042	0.510417	0.492537	-0.217452	0.0296958	1.45245e-12	422
MTM1	non_PAR	Exc	rXCI	X	150651250	rs10686921	C	CATAT	0.320169	0.333333	0.263158	-0.182995	0.0325356	3.60703e-08	421
MTM1	non_PAR	Exc	rXCI	X	150651893	rs5925400	A	G	0.32158	0.335069	0.263158	-0.193148	0.0324116	5.77457e-09	421
MTM1	non_PAR	Exc	rXCI	X	150654687	rs222404	C	T	0.509142	0.513889	0.488889	-0.213764	0.0297871	3.7368e-12	423
MTM1	non_PAR	Exc	rXCI	X	150654749	rs222405	A	C	0.528169	0.529514	0.522388	-0.190705	0.0303956	9.53916e-10	422
MTM1	non_PAR	Exc	rXCI	X	150655764	rs5925401	C	T	0.308886	0.319444	0.263158	-0.186641	0.0330303	3.1356e-08	421
MTM1	non_PAR	Exc	rXCI	X	150657187	rs222407	G	A	0.467606	0.470486	0.455224	-0.206912	0.0301278	2.65399e-11	422
MTM1	non_PAR	Exc	rXCI	X	150658030	rs222410	G	A	0.505634	0.510417	0.485075	-0.220817	0.0296696	6.60237e-13	422
MTM1	non_PAR	Exc	rXCI	X	150658589	rs222412	A	T	0.506329	0.510417	0.488889	-0.218348	0.0297082	1.21116e-12	423
MTM1	non_PAR	Exc	rXCI	X	150663053	rs17253127	T	G	0.326301	0.338542	0.274074	-0.184478	0.0320203	1.71704e-08	423
MTM1	non_PAR	Exc	rXCI	X	150668425	rs73620674	A	G	0.136812	0.131944	0.157895	-0.204913	0.0427573	2.36505e-06	421
MTM1	non_PAR	Exc	rXCI	X	150673922	rs5925402	T	C	0.327221	0.342014	0.263158	-0.182375	0.0323214	3.27424e-08	421
MTM1	non_PAR	Exc	rXCI	X	150675727	rs5925403	C	T	0.304654	0.314236	0.263158	-0.187733	0.0330497	2.67239e-08	421
MTM1	non_PAR	Exc	rXCI	X	150677756	rs222424	A	G	0.530986	0.532986	0.522388	-0.186695	0.0302507	1.72663e-09	422
MTM1	non_PAR	Exc	rXCI	X	150682542	rs5925406	T	C	0.324401	0.338542	0.263158	-0.189162	0.0324548	1.19264e-08	421
MTM1	non_PAR	Exc	rXCI	X	150690710	rs5970464	T	C	0.326301	0.338542	0.274074	-0.186036	0.0321612	1.51245e-08	423
MTM1	non_PAR	Exc	rXCI	X	150690807	rs222376	T	C	0.509142	0.513889	0.488889	-0.214147	0.0297561	3.27793e-12	423
MTM1	non_PAR	Exc	rXCI	X	150692642	rs222378	C	T	0.523207	0.526042	0.511111	-0.189449	0.0303697	1.17322e-09	423
MTM1	non_PAR	Exc	rXCI	X	150697181	rs222403	C	T	0.472574	0.46875	0.488889	-0.172664	0.0300534	1.87383e-08	423
MTM1	non_PAR	Exc	rXCI	X	150701025	rs5925407	T	G	0.357746	0.359375	0.350746	-0.198288	0.0308863	4.048e-10	422
MTM1	non_PAR	Exc	rXCI	X	150703509	rs2293737	A	G	0.309322	0.321181	0.257576	-0.185565	0.0333039	4.78079e-08	420
MTM1	non_PAR	Exc	rXCI	X	150703881	rs112350531	A	AT	0.357746	0.359375	0.350746	-0.198008	0.0308845	4.26216e-10	422
MTM1	non_PAR	Exc	rXCI	X	150704044	rs222401	T	C	0.469676	0.467014	0.481203	-0.172899	0.0303265	2.38677e-08	421
MTM1	non_PAR	Exc	rXCI	X	150705770	rs10856257	A	G	0.31083	0.321181	0.266667	-0.185233	0.0329178	3.54397e-08	423
MTM1	non_PAR	Exc	rXCI	X	150706024	rs5969968	A	G	0.309859	0.319444	0.268657	-0.182328	0.0331132	6.74264e-08	422
MTM1	non_PAR	Exc	rXCI	X	150708739	rs5925408	A	G	0.309859	0.321181	0.261194	-0.184658	0.0331274	4.7075e-08	422
MTM1	non_PAR	Exc	rXCI	X	150708984	rs5925409	A	C	0.357746	0.359375	0.350746	-0.195817	0.0307396	5.43188e-10	422
MTM1	non_PAR	Exc	rXCI	X	150709802	rs222400	A	G	0.471167	0.467014	0.488889	-0.17163	0.030188	2.59161e-08	423
MTM1	non_PAR	Exc	rXCI	X	150710561	rs222399	A	G	0.471167	0.467014	0.488889	-0.17163	0.030188	2.59161e-08	423
MTM1	non_PAR	Exc	rXCI	X	150711634	rs222398	G	C	0.470339	0.46875	0.477273	-0.175966	0.0303406	1.39939e-08	420
MTM1	non_PAR	Exc	rXCI	X	150713380	rs6627324	T	C	0.312236	0.322917	0.266667	-0.185944	0.0329353	3.20767e-08	423
MTM1	non_PAR	Exc	rXCI	X	150713488	rs6627325	A	C	0.310296	0.322917	0.255639	-0.181446	0.0332618	8.82633e-08	421
MTM1	non_PAR	Exc	rXCI	X	150716275	rs222353	A	G	0.705219	0.697917	0.736842	0.191616	0.0334313	2.02456e-08	421
MTM1	non_PAR	Exc	rXCI	X	150718858	rs528861	C	T	0.634318	0.631944	0.644444	0.201283	0.0306844	1.74989e-10	423
MTM1	non_PAR	Exc	rXCI	X	150719172	rs531713	C	G	0.639944	0.638889	0.644444	0.200885	0.0307459	2.04725e-10	423
MTM1	non_PAR	Exc	rXCI	X	150719544	rs556309	A	C	0.642254	0.642361	0.641791	0.201087	0.0307195	1.90774e-10	422
MTM1	non_PAR	Exc	rXCI	X	150721710	rs2091843	C	A	0.639437	0.638889	0.641791	0.201506	0.0308106	1.97483e-10	422
MTM1	non_PAR	Exc	rXCI	X	150722727	rs4828776	C	T	0.640845	0.640625	0.641791	0.201042	0.0306929	1.86016e-10	422
MTM1	non_PAR	Exc	rXCI	X	150725698	rs5925410	A	G	0.310296	0.322917	0.255639	-0.186481	0.0332932	4.08442e-08	421
MTM1	non_PAR	Exc	rXCI	X	150726125	rs5925411	T	C	0.471086	0.46875	0.481203	-0.168288	0.0303919	5.73337e-08	421
MTM1	non_PAR	Exc	rXCI	X	150727131	rs75451888	A	AAT	0.310296	0.321181	0.263158	-0.185494	0.032884	3.3037e-08	421
MTM1	non_PAR	Exc	rXCI	X	150727547	rs3747313	G	A	0.469676	0.467014	0.481203	-0.175251	0.0300172	1.12961e-08	421
MTM1	non_PAR	Exc	rXCI	X	150728164	rs5925412	T	C	0.31083	0.321181	0.266667	-0.188604	0.0328404	1.89618e-08	423
MTM1	non_PAR	Exc	rXCI	X	150728181	rs5925413	G	C	0.31083	0.321181	0.266667	-0.188604	0.0328404	1.89618e-08	423
MTM1	non_PAR	Exc	rXCI	X	150731903	rs5925418	T	G	0.493671	0.494792	0.488889	-0.148761	0.0305549	1.64615e-06	423
MTM1	non_PAR	Exc	rXCI	X	150741009	rs4828777	T	C	0.507736	0.506944	0.511111	0.154139	0.0307274	8.07532e-07	423
MTM1	non_PAR	Exc	rXCI	X	150744712	rs16996727	A	G	0.356338	0.357639	0.350746	-0.207469	0.0309361	7.20112e-11	422
MTM1	non_PAR	Exc	rXCI	X	150744815	rs6627803	A	G	0.532394	0.536458	0.514925	0.178448	0.0301625	7.32487e-09	422
MTM1	non_PAR	Exc	rXCI	X	150747324	rs2242554	G	T	0.638537	0.637153	0.644444	0.198938	0.0308656	3.4728e-10	423
MTM1	non_PAR	Exc	rXCI	X	150748390	rs12838102	T	C	0.71308	0.708333	0.733333	0.189977	0.0332844	2.29736e-08	423
MTM1	non_PAR	Exc	rXCI	X	150748560	rs6627805	G	A	0.661017	0.664931	0.643939	0.210547	0.0311165	5.01072e-11	420
MTM1	non_PAR	Exc	rXCI	X	150748769	rs6627326	G	T	0.659634	0.663194	0.644444	0.206233	0.0310211	1.02442e-10	423
MTM1	non_PAR	Exc	rXCI	X	150758114	rs2242555	A	G	0.308017	0.317708	0.266667	-0.186387	0.0334497	4.75116e-08	423
MTM1	non_PAR	Exc	rXCI	X	150759145	rs2242556	A	G	0.588732	0.585069	0.604478	0.150176	0.0310177	1.87357e-06	422
MTMR1	non_PAR	Exc	rXCI	X	150574301	rs1894422	C	G	0.321127	0.335069	0.261194	-0.135145	0.0268856	7.68599e-07	422
MTMR1	non_PAR	Exc	rXCI	X	150576651	rs5969959	C	G	0.322535	0.336806	0.261194	-0.135359	0.0267727	6.66162e-07	422
MTMR1	non_PAR	Exc	rXCI	X	150592277	rs2138413	A	G	0.328169	0.34375	0.261194	-0.136142	0.0267858	5.83942e-07	422
MTMR1	non_PAR	Exc	rXCI	X	150607444	rs222358	C	T	0.322082	0.335069	0.266667	-0.132826	0.0266534	9.47633e-07	423
MTMR1	non_PAR	Exc	rXCI	X	150609220	rs83870	A	G	0.324895	0.338542	0.266667	-0.136021	0.0266434	5.21603e-07	423
MTMR1	non_PAR	Exc	rXCI	X	150616464	rs222393	C	T	0.31083	0.319444	0.274074	-0.133516	0.026886	1.03145e-06	423
MTMR1	non_PAR	Exc	rXCI	X	150618508	rs5925394	A	G	0.312236	0.321181	0.274074	-0.135741	0.0268367	6.58385e-07	423
MTMR1	non_PAR	Exc	rXCI	X	150639327	rs5904284	AT	A	0.311268	0.321181	0.268657	-0.133059	0.0268991	1.13397e-06	422
MTMR1	non_PAR	Exc	rXCI	X	150640700	rs5925397	C	T	0.308886	0.319444	0.263158	-0.133311	0.027243	1.46555e-06	421
MTMR1	non_PAR	Exc	rXCI	X	150644641	rs5925398	A	G	0.312676	0.321181	0.276119	-0.131556	0.0267904	1.34859e-06	422
MTMR1	non_PAR	Exc	rXCI	X	150648113	rs5925399	T	A	0.320169	0.333333	0.263158	-0.135549	0.0266331	5.65093e-07	421
MTMR1	non_PAR	Exc	rXCI	X	150651250	rs10686921	C	CATAT	0.320169	0.333333	0.263158	-0.136254	0.0266624	5.0973e-07	421
MTMR1	non_PAR	Exc	rXCI	X	150651893	rs5925400	A	G	0.32158	0.335069	0.263158	-0.136047	0.0267175	5.57943e-07	421
MTMR1	non_PAR	Exc	rXCI	X	150655764	rs5925401	C	T	0.308886	0.319444	0.263158	-0.126377	0.0270587	4.17205e-06	421
MTMR1	non_PAR	Exc	rXCI	X	150663053	rs17253127	T	G	0.326301	0.338542	0.274074	-0.136024	0.0263082	3.77199e-07	423
MTMR1	non_PAR	Exc	rXCI	X	150673922	rs5925402	T	C	0.327221	0.342014	0.263158	-0.131918	0.0265246	9.96988e-07	421
MTMR1	non_PAR	Exc	rXCI	X	150682542	rs5925406	T	C	0.324401	0.338542	0.263158	-0.134433	0.0266588	7.11328e-07	421
MTMR1	non_PAR	Exc	rXCI	X	150690710	rs5970464	T	C	0.326301	0.338542	0.274074	-0.139742	0.0263905	2.00835e-07	423
MTMR1	non_PAR	Exc	rXCI	X	150701025	rs5925407	T	G	0.357746	0.359375	0.350746	-0.126357	0.0257393	1.35806e-06	422
MTMR1	non_PAR	Exc	rXCI	X	150703509	rs2293737	A	G	0.309322	0.321181	0.257576	-0.141836	0.0272799	3.27544e-07	420
MTMR1	non_PAR	Exc	rXCI	X	150703881	rs112350531	A	AT	0.357746	0.359375	0.350746	-0.123479	0.0257857	2.40569e-06	422
MTMR1	non_PAR	Exc	rXCI	X	150705770	rs10856257	A	G	0.31083	0.321181	0.266667	-0.147635	0.0268838	7.26959e-08	423
MTMR1	non_PAR	Exc	rXCI	X	150706024	rs5969968	A	G	0.309859	0.319444	0.268657	-0.144192	0.0269916	1.58198e-07	422
MTMR1	non_PAR	Exc	rXCI	X	150708739	rs5925408	A	G	0.309859	0.321181	0.261194	-0.142167	0.0269127	2.14472e-07	422
MTMR1	non_PAR	Exc	rXCI	X	150708984	rs5925409	A	C	0.357746	0.359375	0.350746	-0.125742	0.0257207	1.4972e-06	422
MTMR1	non_PAR	Exc	rXCI	X	150713380	rs6627324	T	C	0.312236	0.322917	0.266667	-0.146932	0.0269167	8.63316e-08	423
MTMR1	non_PAR	Exc	rXCI	X	150713488	rs6627325	A	C	0.310296	0.322917	0.255639	-0.14677	0.0271887	1.18626e-07	421
MTMR1	non_PAR	Exc	rXCI	X	150716275	rs222353	A	G	0.705219	0.697917	0.736842	0.143767	0.0274023	2.57798e-07	421
MTMR1	non_PAR	Exc	rXCI	X	150718858	rs528861	C	T	0.634318	0.631944	0.644444	0.122589	0.0256277	2.46292e-06	423
MTMR1	non_PAR	Exc	rXCI	X	150719172	rs531713	C	G	0.639944	0.638889	0.644444	0.122985	0.0256662	2.3693e-06	423
MTMR1	non_PAR	Exc	rXCI	X	150719544	rs556309	A	C	0.642254	0.642361	0.641791	0.125256	0.0256111	1.48317e-06	422
MTMR1	non_PAR	Exc	rXCI	X	150721710	rs2091843	C	A	0.639437	0.638889	0.641791	0.124786	0.0256478	1.67356e-06	422
MTMR1	non_PAR	Exc	rXCI	X	150722727	rs4828776	C	T	0.640845	0.640625	0.641791	0.122485	0.0256848	2.64101e-06	422
MTMR1	non_PAR	Exc	rXCI	X	150725698	rs5925410	A	G	0.310296	0.322917	0.255639	-0.148006	0.0271634	9.12431e-08	421
MTMR1	non_PAR	Exc	rXCI	X	150727131	rs75451888	A	AAT	0.310296	0.321181	0.263158	-0.144552	0.0269048	1.35322e-07	421
MTMR1	non_PAR	Exc	rXCI	X	150728164	rs5925412	T	C	0.31083	0.321181	0.266667	-0.149863	0.0268294	4.41957e-08	423
MTMR1	non_PAR	Exc	rXCI	X	150728181	rs5925413	G	C	0.31083	0.321181	0.266667	-0.149863	0.0268294	4.41957e-08	423
MTMR1	non_PAR	Exc	rXCI	X	150744712	rs16996727	A	G	0.356338	0.357639	0.350746	-0.125004	0.0258541	1.93339e-06	422
MTMR1	non_PAR	Exc	rXCI	X	150748390	rs12838102	T	C	0.71308	0.708333	0.733333	0.142107	0.0273156	3.21255e-07	423
MTMR1	non_PAR	Exc	rXCI	X	150758114	rs2242555	A	G	0.308017	0.317708	0.266667	-0.142001	0.0274081	3.57717e-07	423
NBDY	non_PAR	Exc	rXCI	X	55731848	rs5914431	A	T	0.731364	0.717014	0.792593	0.293643	0.0455926	3.57174e-10	423
NBDY	non_PAR	Exc	rXCI	X	55731975	rs5914432	C	T	0.731364	0.717014	0.792593	0.293643	0.0455926	3.57174e-10	423
NBDY	non_PAR	Exc	rXCI	X	55732729	rs5914433	C	T	0.246132	0.258681	0.192593	-0.264699	0.0477941	5.68329e-08	423
NBDY	non_PAR	Exc	rXCI	X	55736890	rs73505413	C	T	0.246132	0.258681	0.192593	-0.264699	0.0477941	5.68329e-08	423
NBDY	non_PAR	Exc	rXCI	X	55739600	rs5914436	C	T	0.246132	0.258681	0.192593	-0.264699	0.0477941	5.68329e-08	423
NBDY	non_PAR	Exc	rXCI	X	55739864	rs5914437	G	A	0.731364	0.717014	0.792593	0.293643	0.0455926	3.57174e-10	423
NBDY	non_PAR	Exc	rXCI	X	55744408	rs5914438	G	C	0.727786	0.713542	0.789474	0.293038	0.0455287	3.68299e-10	421
NBDY	non_PAR	Exc	rXCI	X	55746221	rs5914440	T	C	0.24507	0.258681	0.186567	-0.274045	0.0481339	2.48599e-08	422
NBDY	non_PAR	Exc	rXCI	X	55747213	rs12558932	G	A	0.729577	0.715278	0.791045	0.290149	0.0457691	6.51073e-10	422
NBDY	non_PAR	Exc	rXCI	X	55747654	rs2375466	G	T	0.717913	0.703125	0.781955	0.26092	0.0454159	1.88153e-08	421
NBDY	non_PAR	Exc	rXCI	X	55748066	rs7892139	C	T	0.244006	0.258681	0.180451	-0.256448	0.0485885	2.19826e-07	421
NBDY	non_PAR	Exc	rXCI	X	55748347	rs79389083	A	G	0.730986	0.717014	0.791045	0.291771	0.0456493	4.7884e-10	422
NBDY	non_PAR	Exc	rXCI	X	55748441	rs140298196	G	A	0.246132	0.258681	0.192593	-0.264699	0.0477941	5.68329e-08	423
NBDY	non_PAR	Exc	rXCI	X	55748480	rs137944891	C	T	0.731364	0.717014	0.792593	0.293643	0.0455926	3.57174e-10	423
NBDY	non_PAR	Exc	rXCI	X	55749070	rs77886835	C	T	0.678674	0.661458	0.762712	0.260866	0.0459168	2.73036e-08	406
NBDY	non_PAR	Exc	rXCI	X	55750347	rs4826287	A	G	0.731364	0.717014	0.792593	0.293643	0.0455926	3.57174e-10	423
NBDY	non_PAR	Exc	rXCI	X	55751706	rs1007153	T	C	0.731364	0.717014	0.792593	0.293643	0.0455926	3.57174e-10	423
NBDY	non_PAR	Exc	rXCI	X	55757621	rs4826413	G	A	0.731364	0.717014	0.792593	0.293643	0.0455926	3.57174e-10	423
NBDY	non_PAR	Exc	rXCI	X	55757699	rs73216652	A	G	0.0576653	0.0590278	0.0518519	0.442972	0.0844005	2.5466e-07	423
NBDY	non_PAR	Exc	rXCI	X	55759711	rs17002929	G	A	0.244726	0.256944	0.192593	-0.270198	0.0476514	2.81112e-08	423
NBDY	non_PAR	Exc	rXCI	X	55760006	rs5960481	T	C	0.243662	0.256944	0.186567	-0.255826	0.0482254	1.91474e-07	422
NBDY	non_PAR	Exc	rXCI	X	55761722	rs6611431	C	T	0.729577	0.715278	0.791045	0.302707	0.0454669	9.6917e-11	422
NBDY	non_PAR	Exc	rXCI	X	55762348	rs78982328	T	TAAAG	0.728045	0.715278	0.784615	0.296974	0.0452898	1.80331e-10	418
NBDY	non_PAR	Exc	rXCI	X	55764374	rs34415667	AAGG	A	0.726629	0.713542	0.784615	0.300749	0.0457823	1.67834e-10	418
NBDY	non_PAR	Exc	rXCI	X	55764648	rs5960483	C	T	0.729958	0.715278	0.792593	0.293193	0.0456766	4.06303e-10	423
NBDY	non_PAR	Exc	rXCI	X	55769143	rs5960484	C	A	0.244726	0.256944	0.192593	-0.270198	0.0476514	2.81112e-08	423
NBDY	non_PAR	Exc	rXCI	X	55770006	rs145760949	A	G	0.732771	0.71875	0.792593	0.298231	0.0454171	1.68035e-10	423
NBDY	non_PAR	Exc	rXCI	X	55770500	rs78400393	C	T	0.244726	0.256944	0.192593	-0.270198	0.0476514	2.81112e-08	423
NBDY	non_PAR	Exc	rXCI	X	55771084	rs5914444	A	G	0.244726	0.256944	0.192593	-0.270198	0.0476514	2.81112e-08	423
NBDY	non_PAR	Exc	rXCI	X	55771296	rs4459002	A	G	0.733427	0.71875	0.796992	0.298842	0.0456038	1.83337e-10	421
NBDY	non_PAR	Exc	rXCI	X	55771824	rs4826415	G	A	0.732771	0.71875	0.792593	0.298231	0.0454171	1.68035e-10	423
NBDY	non_PAR	Exc	rXCI	X	55772023	rs2094505	T	A	0.244726	0.256944	0.192593	-0.270198	0.0476514	2.81112e-08	423
NBDY	non_PAR	Exc	rXCI	X	55772818	rs58844951	A	G	0.246132	0.258681	0.192593	-0.266806	0.0475037	3.75077e-08	423
NBDY	non_PAR	Exc	rXCI	X	55774762	rs1408980	A	T	0.732771	0.71875	0.792593	0.298231	0.0454171	1.68035e-10	423
NBDY	non_PAR	Exc	rXCI	X	55774865	rs1830921	G	A	0.731638	0.71875	0.787879	0.304284	0.0449879	5.09565e-11	420
NBDY	non_PAR	Exc	rXCI	X	55776658	rs5914447	T	G	0.244726	0.256944	0.192593	-0.270198	0.0476514	2.81112e-08	423
NBDY	non_PAR	Exc	rXCI	X	55776757	rs5902547	GT	G	0.732771	0.71875	0.792593	0.298231	0.0454171	1.68035e-10	423
NBDY	non_PAR	Exc	rXCI	X	55779505	rs5960490	G	T	0.732771	0.71875	0.792593	0.298231	0.0454171	1.68035e-10	423
NBDY	non_PAR	Exc	rXCI	X	55782035	rs2182193	A	G	0.244726	0.256944	0.192593	-0.270198	0.0476514	2.81112e-08	423
NBDY	non_PAR	Exc	rXCI	X	55783447	rs5914450	C	T	0.243319	0.255208	0.192593	-0.265984	0.0477856	4.90366e-08	423
NBDY	non_PAR	Exc	rXCI	X	55785168	rs5914452	G	A	0.732771	0.71875	0.792593	0.298231	0.0454171	1.68035e-10	423
NBDY	non_PAR	Exc	rXCI	X	55785186	rs5914453	G	A	0.244726	0.256944	0.192593	-0.270198	0.0476514	2.81112e-08	423
NBDY	non_PAR	Exc	rXCI	X	55786144	rs12559157	A	C	0.24507	0.256944	0.19403	-0.270201	0.0476818	2.86992e-08	422
NBDY	non_PAR	Exc	rXCI	X	55786758	rs5960097	C	T	0.244726	0.256944	0.192593	-0.270198	0.0476514	2.81112e-08	423
NBDY	non_PAR	Exc	rXCI	X	55791807	rs148395412	G	A	0.241525	0.256944	0.174242	-0.276125	0.0481935	2.05182e-08	420
NBDY	non_PAR	Exc	rXCI	X	55792689	rs60685802	C	T	0.246132	0.258681	0.192593	-0.266145	0.0477855	4.81648e-08	423
NBDY	non_PAR	Exc	rXCI	X	55793727	rs12558554	C	T	0.244726	0.256944	0.192593	-0.270198	0.0476514	2.81112e-08	423
NBDY	non_PAR	Exc	rXCI	X	55794044	rs5960098	T	C	0.244726	0.256944	0.192593	-0.270198	0.0476514	2.81112e-08	423
NBDY	non_PAR	Exc	rXCI	X	55794588	rs5914456	C	T	0.243662	0.256944	0.186567	-0.284481	0.0474881	4.83292e-09	422
NBDY	non_PAR	Exc	rXCI	X	55796525	rs5914457	G	A	0.732771	0.71875	0.792593	0.298231	0.0454171	1.68035e-10	423
NBDY	non_PAR	Exc	rXCI	X	55796537	rs5914458	G	C	0.244726	0.256944	0.192593	-0.270198	0.0476514	2.81112e-08	423
NBDY	non_PAR	Exc	rXCI	X	55796759	rs6612367	G	A	0.732771	0.71875	0.792593	0.298231	0.0454171	1.68035e-10	423
NBDY	non_PAR	Exc	rXCI	X	55797183	rs5914460	T	C	0.732394	0.71875	0.791045	0.297215	0.0454969	2.06609e-10	422
NBDY	non_PAR	Exc	rXCI	X	55798268	rs2094093	C	T	0.243662	0.256944	0.186567	-0.265784	0.0480061	5.74844e-08	422
NBDY	non_PAR	Exc	rXCI	X	55799030	rs5914463	A	T	0.243662	0.256944	0.186567	-0.269842	0.0480576	3.78809e-08	422
NBDY	non_PAR	Exc	rXCI	X	55800044	rs5914464	C	G	0.244726	0.256944	0.192593	-0.270198	0.0476514	2.81112e-08	423
NBDY	non_PAR	Exc	rXCI	X	55800895	rs55906220	C	T	0.244726	0.256944	0.192593	-0.270198	0.0476514	2.81112e-08	423
NBDY	non_PAR	Exc	rXCI	X	55801810	rs1325573	G	A	0.732394	0.71875	0.791045	0.29827	0.0454447	1.71747e-10	422
NBDY	non_PAR	Exc	rXCI	X	55803004	rs2375468	G	A	0.244726	0.256944	0.192593	-0.270198	0.0476514	2.81112e-08	423
NBDY	non_PAR	Exc	rXCI	X	55803222	rs6611434	T	C	0.731364	0.717014	0.792593	0.294769	0.0455647	3.01127e-10	423
NBDY	non_PAR	Exc	rXCI	X	55803332	rs6612370	T	C	0.732394	0.71875	0.791045	0.29827	0.0454447	1.71747e-10	422
NBDY	non_PAR	Exc	rXCI	X	55804117	rs5914467	G	A	0.243662	0.256944	0.186567	-0.284481	0.0474881	4.83292e-09	422
NBDY	non_PAR	Exc	rXCI	X	55804428	rs6612371	A	G	0.732017	0.71875	0.789474	0.295808	0.0453481	2.19488e-10	421
NBDY	non_PAR	Exc	rXCI	X	55805126	rs1325571	G	A	0.732394	0.71875	0.791045	0.298372	0.0455228	1.81338e-10	422
NBDY	non_PAR	Exc	rXCI	X	55806254	rs4826421	C	T	0.732394	0.71875	0.791045	0.295308	0.0453503	2.34261e-10	422
NBDY	non_PAR	Exc	rXCI	X	55806513	rs148655403	T	G	0.732394	0.71875	0.791045	0.299641	0.0454882	1.48689e-10	422
NBDY	non_PAR	Exc	rXCI	X	55806513	rs148655403	T	A	0.244726	0.256944	0.192593	-0.270198	0.0476514	2.81112e-08	423
NBDY	non_PAR	Exc	rXCI	X	55806621	rs143688136	G	A	0.732771	0.71875	0.792593	0.298231	0.0454171	1.68035e-10	423
NBDY	non_PAR	Exc	rXCI	X	55808109	rs4364767	G	C	0.732394	0.71875	0.791045	0.294652	0.0453798	2.62005e-10	422
NBDY	non_PAR	Exc	rXCI	X	55808243	rs11091444	T	A	0.244726	0.256944	0.192593	-0.270198	0.0476514	2.81112e-08	423
NBDY	non_PAR	Exc	rXCI	X	55808343	rs4351528	G	A	0.731364	0.717014	0.792593	0.298354	0.045264	1.44551e-10	423
NBDY	non_PAR	Exc	rXCI	X	55808865	rs6521287	G	C	0.727273	0.715278	0.78125	0.305396	0.0454003	6.47888e-11	416
NBDY	non_PAR	Exc	rXCI	X	55808866	rs6521288	G	T	0.727273	0.715278	0.78125	0.305396	0.0454003	6.47888e-11	416
NBDY	non_PAR	Exc	rXCI	X	55809482	rs5960496	G	A	0.244726	0.256944	0.192593	-0.270198	0.0476514	2.81112e-08	423
NBDY	non_PAR	Exc	rXCI	X	55810191	rs4329403	C	T	0.732771	0.71875	0.792593	0.298231	0.0454171	1.68035e-10	423
NBDY	non_PAR	Exc	rXCI	X	55810581	rs6612377	C	T	0.732771	0.71875	0.792593	0.298231	0.0454171	1.68035e-10	423
NBDY	non_PAR	Exc	rXCI	X	55810736	rs5960498	G	A	0.243319	0.255208	0.192593	-0.270333	0.0479115	3.26671e-08	423
NBDY	non_PAR	Exc	rXCI	X	55812669	rs5960500	T	C	0.244726	0.256944	0.192593	-0.270198	0.0476514	2.81112e-08	423
NBDY	non_PAR	Exc	rXCI	X	55813254	rs5914469	T	A	0.243662	0.256944	0.186567	-0.279667	0.0479981	1.20271e-08	422
NBDY	non_PAR	Exc	rXCI	X	55813338	rs7058572	G	A	0.244726	0.256944	0.192593	-0.270198	0.0476514	2.81112e-08	423
NBDY	non_PAR	Exc	rXCI	X	55813340	rs12559319	G	T	0.733803	0.71875	0.798507	0.295954	0.0457754	3.09051e-10	422
NBDY	non_PAR	Exc	rXCI	X	55813435	rs7058709	G	C	0.244726	0.256944	0.192593	-0.270198	0.0476514	2.81112e-08	423
NBDY	non_PAR	Exc	rXCI	X	55814037	rs1590514	G	A	0.243662	0.256944	0.186567	-0.269842	0.0480576	3.78809e-08	422
NBDY	non_PAR	Exc	rXCI	X	55815078	rs942845	C	T	0.732394	0.71875	0.791045	0.300687	0.045175	9.79264e-11	422
NBDY	non_PAR	Exc	rXCI	X	55815193	rs4142106	T	C	0.244726	0.256944	0.192593	-0.270198	0.0476514	2.81112e-08	423
NBDY	non_PAR	Exc	rXCI	X	55815205	rs4142107	T	C	0.244726	0.256944	0.192593	-0.270198	0.0476514	2.81112e-08	423
NBDY	non_PAR	Exc	rXCI	X	55815230	rs4142108	T	C	0.244726	0.256944	0.192593	-0.270198	0.0476514	2.81112e-08	423
NBDY	non_PAR	Exc	rXCI	X	55815847	rs5960501	G	A	0.244726	0.256944	0.192593	-0.270198	0.0476514	2.81112e-08	423
NBDY	non_PAR	Exc	rXCI	X	55817803	rs9887375	C	A	0.244726	0.256944	0.192593	-0.270198	0.0476514	2.81112e-08	423
NBDY	non_PAR	Exc	rXCI	X	55818180	rs143339929	C	A	0.243662	0.256944	0.186567	-0.271114	0.04778	2.75696e-08	422
NBDY	non_PAR	Exc	rXCI	X	55819196	rs56214823	C	T	0.244726	0.256944	0.192593	-0.270198	0.0476514	2.81112e-08	423
NBDY	non_PAR	Exc	rXCI	X	55819334	rs5960101	C	T	0.732394	0.71875	0.791045	0.299399	0.0454817	1.52697e-10	422
NBDY	non_PAR	Exc	rXCI	X	55819887	rs1575772	A	T	0.733427	0.71875	0.796992	0.296921	0.0457707	2.72145e-10	421
NBDY	non_PAR	Exc	rXCI	X	55820249	rs5960503	G	A	0.732771	0.71875	0.792593	0.298231	0.0454171	1.68035e-10	423
NBDY	non_PAR	Exc	rXCI	X	55820828	rs5913864	A	C	0.243319	0.256944	0.185185	-0.26375	0.0479861	7.08941e-08	423
NBDY	non_PAR	Exc	rXCI	X	55822244	rs5960505	T	C	0.244726	0.256944	0.192593	-0.270198	0.0476514	2.81112e-08	423
NBDY	non_PAR	Exc	rXCI	X	55823190	rs5914472	T	A	0.242595	0.256944	0.180451	-0.265415	0.0481982	6.73364e-08	421
NBDY	non_PAR	Exc	rXCI	X	55823193	rs5914473	C	A	0.242595	0.256944	0.180451	-0.265415	0.0481982	6.73364e-08	421
NBDY	non_PAR	Exc	rXCI	X	55824161	rs56214351	T	C	0.243662	0.256944	0.186567	-0.272281	0.0479274	2.65644e-08	422
NBDY	non_PAR	Exc	rXCI	X	55825086	rs5914475	T	A	0.243662	0.256944	0.186567	-0.266716	0.0479464	5.00092e-08	422
NBDY	non_PAR	Exc	rXCI	X	55825380	rs6612382	A	T	0.732771	0.71875	0.792593	0.298231	0.0454171	1.68035e-10	423
NBDY	non_PAR	Exc	rXCI	X	55826134	rs5913866	T	C	0.244726	0.256944	0.192593	-0.270198	0.0476514	2.81112e-08	423
NBDY	non_PAR	Exc	rXCI	X	55826263	rs5914476	G	T	0.732771	0.71875	0.792593	0.298231	0.0454171	1.68035e-10	423
NBDY	non_PAR	Exc	rXCI	X	55826594	rs11268421	GTGAGATATCTA	G	0.244006	0.258681	0.180451	-0.254099	0.0483131	2.41518e-07	421
NBDY	non_PAR	Exc	rXCI	X	55826633	rs6612384	T	C	0.732771	0.71875	0.792593	0.298231	0.0454171	1.68035e-10	423
NBDY	non_PAR	Exc	rXCI	X	55826888	rs6612385	G	A	0.72843	0.715278	0.78626	0.306187	0.0454109	5.82103e-11	419
NBDY	non_PAR	Exc	rXCI	X	55826889	rs6612386	A	G	0.72843	0.715278	0.78626	0.306187	0.0454109	5.82103e-11	419
NBDY	non_PAR	Exc	rXCI	X	55827437	rs2104430	C	A	0.244726	0.256944	0.192593	-0.270198	0.0476514	2.81112e-08	423
NBDY	non_PAR	Exc	rXCI	X	55827570	rs2094088	C	T	0.731364	0.717014	0.792593	0.299164	0.0454474	1.5244e-10	423
NBDY	non_PAR	Exc	rXCI	X	55828637	rs2094089	T	A	0.732017	0.71875	0.789474	0.299103	0.0454928	1.6082e-10	421
NBDY	non_PAR	Exc	rXCI	X	55830936	rs5960510	T	C	0.244726	0.256944	0.192593	-0.270198	0.0476514	2.81112e-08	423
NBDY	non_PAR	Exc	rXCI	X	55832020	rs75535160	C	T	0.733803	0.71875	0.798507	0.295954	0.0457754	3.09051e-10	422
NBDY	non_PAR	Exc	rXCI	X	55832356	rs143156949	T	C	0.244726	0.256944	0.192593	-0.270198	0.0476514	2.81112e-08	423
NBDY	non_PAR	Exc	rXCI	X	55832504	rs147050029	G	C	0.244726	0.256944	0.192593	-0.270198	0.0476514	2.81112e-08	423
NBDY	non_PAR	Exc	rXCI	X	55833035	rs113505235	A	G	0.0576653	0.0590278	0.0518519	0.442972	0.0844005	2.5466e-07	423
NBDY	non_PAR	Exc	rXCI	X	55834981	rs17002941	G	T	0.243319	0.255208	0.192593	-0.27316	0.0477656	2.16352e-08	423
NBDY	non_PAR	Exc	rXCI	X	55835533	rs5914480	G	A	0.732394	0.71875	0.791045	0.30009	0.0454331	1.3346e-10	422
NBDY	non_PAR	Exc	rXCI	X	55836000	rs138677352	CA	C	0.731638	0.71875	0.787879	0.296579	0.0455326	2.32997e-10	420
NBDY	non_PAR	Exc	rXCI	X	55836454	rs4826427	T	A	0.731364	0.717014	0.792593	0.299989	0.0454502	1.36915e-10	423
NBDY	non_PAR	Exc	rXCI	X	55836985	rs4826428	A	T	0.731638	0.71875	0.787879	0.307135	0.044903	3.17834e-11	420
NBDY	non_PAR	Exc	rXCI	X	55838431	rs6611437	T	C	0.732017	0.71875	0.789474	0.298465	0.0453215	1.50678e-10	421
NBDY	non_PAR	Exc	rXCI	X	55839151	rs2182188	C	T	0.243319	0.255208	0.192593	-0.27316	0.0477656	2.16352e-08	423
NBDY	non_PAR	Exc	rXCI	X	55839609	rs2182189	G	A	0.244726	0.256944	0.192593	-0.270198	0.0476514	2.81112e-08	423
NBDY	non_PAR	Exc	rXCI	X	55840155	rs5914483	C	T	0.244726	0.256944	0.192593	-0.270198	0.0476514	2.81112e-08	423
NBDY	non_PAR	Exc	rXCI	X	55842368	rs140826147	G	GCTGC	0.243662	0.256944	0.186567	-0.266716	0.0479464	5.00092e-08	422
NBDY	non_PAR	Exc	rXCI	X	55843555	rs5914486	C	A	0.732771	0.71875	0.792593	0.298231	0.0454171	1.68035e-10	423
NBDY	non_PAR	Exc	rXCI	X	55843882	rs5914487	G	A	0.732394	0.71875	0.791045	0.297757	0.0454371	1.82621e-10	422
NBDY	non_PAR	Exc	rXCI	X	55844435	rs60501146	C	A	0.732394	0.71875	0.791045	0.299746	0.0454388	1.40414e-10	422
NBDY	non_PAR	Exc	rXCI	X	55844903	rs11752718	C	T	0.731259	0.71875	0.78626	0.299244	0.0456403	1.80485e-10	419
NBDY	non_PAR	Exc	rXCI	X	55845568	rs138602924	G	A	0.244726	0.256944	0.192593	-0.270198	0.0476514	2.81112e-08	423
NBDY	non_PAR	Exc	rXCI	X	55845773	rs146980520	T	C	0.244726	0.256944	0.192593	-0.270198	0.0476514	2.81112e-08	423
NBDY	non_PAR	Exc	rXCI	X	55845802	rs371675086	C	A	0.244726	0.256944	0.192593	-0.270198	0.0476514	2.81112e-08	423
NBDY	non_PAR	Exc	rXCI	X	55845928	rs139386223	TC	T	0.730986	0.717014	0.791045	0.298422	0.0453245	1.51517e-10	422
NBDY	non_PAR	Exc	rXCI	X	55846028	rs6612391	C	T	0.732771	0.71875	0.792593	0.298231	0.0454171	1.68035e-10	423
NBDY	non_PAR	Exc	rXCI	X	55846130	rs6612392	G	A	0.732771	0.71875	0.792593	0.298231	0.0454171	1.68035e-10	423
NBDY	non_PAR	Exc	rXCI	X	55846225	rs6612393	G	T	0.732017	0.71875	0.789474	0.302249	0.0454777	1.04361e-10	421
NBDY	non_PAR	Exc	rXCI	X	55846495	rs5914488	C	T	0.733427	0.71875	0.796992	0.306393	0.0459154	8.85931e-11	421
NBDY	non_PAR	Exc	rXCI	X	55846568	rs5914489	G	A	0.732394	0.71875	0.791045	0.298661	0.0454878	1.69301e-10	422
NBDY	non_PAR	Exc	rXCI	X	55846939	rs5960517	A	G	0.731259	0.71875	0.78626	0.301049	0.0452166	9.77012e-11	419
NBDY	non_PAR	Exc	rXCI	X	55847126	rs142854823	T	G	0.244726	0.256944	0.192593	-0.270198	0.0476514	2.81112e-08	423
NBDY	non_PAR	Exc	rXCI	X	55847727	rs5960103	G	A	0.732771	0.71875	0.792593	0.298231	0.0454171	1.68035e-10	423
NBDY	non_PAR	Exc	rXCI	X	55848083	rs5960518	A	G	0.244726	0.256944	0.192593	-0.270198	0.0476514	2.81112e-08	423
NBDY	non_PAR	Exc	rXCI	X	55848243	rs7062818	G	A	0.732017	0.71875	0.789474	0.298555	0.0455592	1.83189e-10	421
NBDY	non_PAR	Exc	rXCI	X	55848449	rs6612394	A	T	0.732394	0.71875	0.791045	0.30009	0.0454331	1.3346e-10	422
NBDY	non_PAR	Exc	rXCI	X	55848623	rs12011505	T	C	0.24507	0.256944	0.19403	-0.272167	0.0476759	2.28871e-08	422
NBDY	non_PAR	Exc	rXCI	X	55849705	rs5960519	C	G	0.733427	0.71875	0.796992	0.297431	0.0457431	2.48691e-10	421
NBDY	non_PAR	Exc	rXCI	X	55850426	rs6611439	C	A	0.745429	0.732639	0.8	0.289799	0.0466806	1.39553e-09	423
NBDY	non_PAR	Exc	rXCI	X	55851140	rs5914492	G	T	0.732394	0.71875	0.791045	0.296355	0.0454757	2.27258e-10	422
NBDY	non_PAR	Exc	rXCI	X	55851471	rs5914494	G	A	0.732017	0.71875	0.789474	0.296173	0.0454818	2.34671e-10	421
NBDY	non_PAR	Exc	rXCI	X	55851571	rs112421479	G	T	0.0549296	0.0555556	0.0522388	0.404338	0.0865618	4.1569e-06	422
NBDY	non_PAR	Exc	rXCI	X	55853155	rs5914495	C	G	0.243662	0.256944	0.186567	-0.262827	0.0477645	6.8729e-08	422
NBDY	non_PAR	Exc	rXCI	X	55853771	rs5913871	C	T	0.244006	0.256944	0.18797	-0.27273	0.0478121	2.34909e-08	421
NBDY	non_PAR	Exc	rXCI	X	55853951	rs67226151	CTATCATTATTG	C	0.241525	0.256944	0.174242	-0.260665	0.0487432	1.5411e-07	420
NBDY	non_PAR	Exc	rXCI	X	55854231	rs5914496	C	T	0.244726	0.256944	0.192593	-0.270198	0.0476514	2.81112e-08	423
NBDY	non_PAR	Exc	rXCI	X	55854840	rs5960521	T	C	0.732394	0.71875	0.791045	0.300687	0.045175	9.79264e-11	422
NBDY	non_PAR	Exc	rXCI	X	55854918	rs5960522	G	A	0.732394	0.71875	0.791045	0.300687	0.045175	9.79264e-11	422
NBDY	non_PAR	Exc	rXCI	X	55854953	rs6611442	T	C	0.732017	0.71875	0.789474	0.300751	0.0451967	9.93116e-11	421
NBDY	non_PAR	Exc	rXCI	X	55855837	rs12395496	T	G	0.732771	0.71875	0.792593	0.298231	0.0454171	1.68035e-10	423
NBDY	non_PAR	Exc	rXCI	X	55856144	rs5960107	C	T	0.732771	0.71875	0.792593	0.298231	0.0454171	1.68035e-10	423
NBDY	non_PAR	Exc	rXCI	X	55857237	rs11091457	C	T	0.733803	0.720486	0.791045	0.294282	0.0455614	3.20908e-10	422
NBDY	non_PAR	Exc	rXCI	X	55857471	rs11091458	T	C	0.732394	0.71875	0.791045	0.298119	0.0454821	1.81013e-10	422
NBDY	non_PAR	Exc	rXCI	X	55858100	rs1830923	A	G	0.732017	0.71875	0.789474	0.300619	0.0454837	1.30413e-10	421
NBDY	non_PAR	Exc	rXCI	X	55858179	rs1830922	C	T	0.244726	0.256944	0.192593	-0.270198	0.0476514	2.81112e-08	423
NBDY	non_PAR	Exc	rXCI	X	55861400	rs35034761	TTG	T	0.731638	0.717014	0.795455	0.30263	0.045442	9.63607e-11	420
NBDY	non_PAR	Exc	rXCI	X	55866177	rs11091459	T	C	0.733803	0.71875	0.798507	0.294726	0.0457595	3.57742e-10	422
NBDY	non_PAR	Exc	rXCI	X	55867558	rs6612400	A	G	0.733803	0.71875	0.798507	0.296944	0.0460031	3.28973e-10	422
NBDY	non_PAR	Exc	rXCI	X	55867932	rs1536163	T	C	0.732771	0.717014	0.8	0.296153	0.0456357	2.66815e-10	423
NBDY	non_PAR	Exc	rXCI	X	55868050	rs1536162	C	G	0.734177	0.71875	0.8	0.296734	0.045915	3.13155e-10	423
NBDY	non_PAR	Exc	rXCI	X	55868391	rs2147930	C	T	0.732771	0.71875	0.792593	0.298231	0.0454171	1.68035e-10	423
NBDY	non_PAR	Exc	rXCI	X	55868619	rs2147931	G	A	0.732771	0.71875	0.792593	0.298231	0.0454171	1.68035e-10	423
NBDY	non_PAR	Exc	rXCI	X	55869819	rs5913875	A	G	0.733427	0.71875	0.796992	0.296382	0.0459089	3.27891e-10	421
NBDY	non_PAR	Exc	rXCI	X	55871432	rs2147932	A	G	0.732771	0.71875	0.792593	0.298231	0.0454171	1.68035e-10	423
NBDY	non_PAR	Exc	rXCI	X	55872241	rs4826432	T	G	0.733803	0.71875	0.798507	0.296145	0.046018	3.69335e-10	422
NBDY	non_PAR	Exc	rXCI	X	55872313	rs4826433	T	C	0.732771	0.717014	0.8	0.289345	0.0458743	7.83754e-10	423
NBDY	non_PAR	Exc	rXCI	X	55873173	rs6611444	T	C	0.733803	0.71875	0.798507	0.300853	0.0459051	1.81924e-10	422
NBDY	non_PAR	Exc	rXCI	X	55874245	rs5914502	G	T	0.732771	0.71875	0.792593	0.298231	0.0454171	1.68035e-10	423
NBDY	non_PAR	Exc	rXCI	X	55874401	rs6612402	A	G	0.733803	0.71875	0.798507	0.296696	0.0459443	3.23437e-10	422
NBDY	non_PAR	Exc	rXCI	X	55875777	rs6612403	G	C	0.734838	0.71875	0.804511	0.29406	0.0462931	6.05759e-10	421
NBDY	non_PAR	Exc	rXCI	X	55875977	rs4826292	C	A	0.732771	0.71875	0.792593	0.298231	0.0454171	1.68035e-10	423
NBDY	non_PAR	Exc	rXCI	X	55877952	rs723895	G	A	0.732394	0.71875	0.791045	0.297452	0.0454822	1.97715e-10	422
NBDY	non_PAR	Exc	rXCI	X	55880886	rs5914505	A	G	0.731638	0.71875	0.787879	0.301037	0.0455802	1.34691e-10	420
NBDY	non_PAR	Exc	rXCI	X	55880914	rs5914506	A	C	0.730226	0.717014	0.787879	0.297388	0.0456073	2.23332e-10	420
NBDY	non_PAR	Exc	rXCI	X	55883329	rs5913876	T	C	0.24507	0.256944	0.19403	-0.269354	0.0477182	3.23117e-08	422
NBDY	non_PAR	Exc	rXCI	X	55883479	rs2209497	G	A	0.733051	0.71875	0.795455	0.295516	0.0459133	3.69173e-10	420
NBDY	non_PAR	Exc	rXCI	X	55884392	rs4826436	T	G	0.732394	0.71875	0.791045	0.297452	0.0454822	1.97715e-10	422
NBDY	non_PAR	Exc	rXCI	X	55884528	rs6612404	G	C	0.732394	0.71875	0.791045	0.297452	0.0454822	1.97715e-10	422
NBDY	non_PAR	Exc	rXCI	X	55885567	rs5914509	C	T	0.727273	0.715278	0.78125	0.298375	0.0454457	1.72516e-10	416
NBDY	non_PAR	Exc	rXCI	X	55885574	rs5914510	C	G	0.727273	0.715278	0.78125	0.298375	0.0454457	1.72516e-10	416
NBDY	non_PAR	Exc	rXCI	X	55886945	rs78805226	A	G	0.724286	0.713542	0.774194	0.292447	0.0459494	5.76674e-10	412
NBDY	non_PAR	Exc	rXCI	X	55886946	rs62626431	A	C	0.724286	0.713542	0.774194	0.292447	0.0459494	5.76674e-10	412
NBDY	non_PAR	Exc	rXCI	X	55886951	rs75806298	G	T	0.726106	0.715278	0.776	0.296757	0.0458742	3.10256e-10	413
NBDY	non_PAR	Exc	rXCI	X	55887364	rs147217931	T	C	0.732017	0.71875	0.789474	0.296388	0.0455629	2.44523e-10	421
NBDY	non_PAR	Exc	rXCI	X	55887385	rs140652425	G	A	0.732017	0.71875	0.789474	0.295801	0.0454989	2.50046e-10	421
NBDY	non_PAR	Exc	rXCI	X	55887673	rs12383482	C	T	0.732394	0.71875	0.791045	0.297452	0.0454822	1.97715e-10	422
NBDY	non_PAR	Exc	rXCI	X	55888129	rs4826294	A	T	0.732394	0.71875	0.791045	0.297452	0.0454822	1.97715e-10	422
NBDY	non_PAR	Exc	rXCI	X	55888182	rs5914513	C	G	0.24507	0.256944	0.19403	-0.269354	0.0477182	3.23117e-08	422
NBDY	non_PAR	Exc	rXCI	X	55888589	rs5914514	T	C	0.730986	0.717014	0.791045	0.294737	0.0452822	2.3827e-10	422
NBDY	non_PAR	Exc	rXCI	X	55889054	rs5960524	C	T	0.242938	0.256944	0.181818	-0.274282	0.0483618	2.80776e-08	420
NBDY	non_PAR	Exc	rXCI	X	55889398	rs6611447	C	T	0.732017	0.71875	0.789474	0.295014	0.0454508	2.66171e-10	421
NBDY	non_PAR	Exc	rXCI	X	55889410	rs6611448	A	G	0.732017	0.71875	0.789474	0.295014	0.0454508	2.66171e-10	421
NBDY	non_PAR	Exc	rXCI	X	55889703	rs5914515	C	T	0.24507	0.256944	0.19403	-0.269354	0.0477182	3.23117e-08	422
NBDY	non_PAR	Exc	rXCI	X	55889764	rs5913878	A	G	0.732394	0.71875	0.791045	0.297452	0.0454822	1.97715e-10	422
NBDY	non_PAR	Exc	rXCI	X	55890162	rs5914516	T	G	0.24507	0.256944	0.19403	-0.269354	0.0477182	3.23117e-08	422
NBDY	non_PAR	Exc	rXCI	X	55891783	rs55852929	A	T	0.242254	0.253472	0.19403	-0.270726	0.0476628	2.6719e-08	422
NBDY	non_PAR	Exc	rXCI	X	55894017	rs2182191	A	G	0.731638	0.71875	0.787879	0.301358	0.0456783	1.40647e-10	420
NBDY	non_PAR	Exc	rXCI	X	55895356	rs6611450	C	G	0.731638	0.71875	0.787879	0.298104	0.0455409	1.91933e-10	420
NBDY	non_PAR	Exc	rXCI	X	55896477	rs4582690	A	G	0.75493	0.743056	0.80597	0.269354	0.0477182	3.23117e-08	422
NBDY	non_PAR	Exc	rXCI	X	55896635	rs6612412	G	A	0.754584	0.743056	0.804511	0.271542	0.0478468	2.74631e-08	421
NBDY	non_PAR	Exc	rXCI	X	55897019	rs5960526	A	C	0.75493	0.743056	0.80597	0.269354	0.0477182	3.23117e-08	422
NBDY	non_PAR	Exc	rXCI	X	55898019	rs4452939	C	G	0.733427	0.71875	0.796992	0.299759	0.0458342	1.98144e-10	421
NBDY	non_PAR	Exc	rXCI	X	55898153	rs6612414	G	A	0.733803	0.71875	0.798507	0.300037	0.0458028	1.85439e-10	422
NBDY	non_PAR	Exc	rXCI	X	55898392	rs6612415	A	C	0.75493	0.743056	0.80597	0.269354	0.0477182	3.23117e-08	422
NBDY	non_PAR	Exc	rXCI	X	55898604	rs12855278	T	C	0.732394	0.71875	0.791045	0.297452	0.0454822	1.97715e-10	422
NBDY	non_PAR	Exc	rXCI	X	55898843	rs11798694	T	C	0.732394	0.71875	0.791045	0.297452	0.0454822	1.97715e-10	422
NBDY	non_PAR	Exc	rXCI	X	55900001	rs12556791	A	G	0.731259	0.71875	0.78626	0.300469	0.0452623	1.1003e-10	419
NBDY	non_PAR	Exc	rXCI	X	55900646	rs11091468	A	T	0.732017	0.71875	0.789474	0.296944	0.0455015	2.15616e-10	421
NBDY	non_PAR	Exc	rXCI	X	55900973	rs4396020	G	A	0.732394	0.71875	0.791045	0.297452	0.0454822	1.97715e-10	422
NBDY	non_PAR	Exc	rXCI	X	55901719	rs5960529	T	C	0.732394	0.71875	0.791045	0.297452	0.0454822	1.97715e-10	422
NBDY	non_PAR	Exc	rXCI	X	55901896	rs5960530	A	C	0.75493	0.743056	0.80597	0.269354	0.0477182	3.23117e-08	422
NBDY	non_PAR	Exc	rXCI	X	55904335	rs5960112	C	T	0.75493	0.743056	0.80597	0.269354	0.0477182	3.23117e-08	422
NBDY	non_PAR	Exc	rXCI	X	55910389	rs10855058	A	G	0.725738	0.711806	0.785185	0.2564	0.0465518	6.67437e-08	423
NBDY	non_PAR	Exc	rXCI	X	55911703	rs6612417	T	G	0.732771	0.71875	0.792593	0.298231	0.0454171	1.68035e-10	423
NBDY	non_PAR	Exc	rXCI	X	55914567	rs12686874	G	A	0.732394	0.71875	0.791045	0.299399	0.0454817	1.52697e-10	422
NBDY	non_PAR	Exc	rXCI	X	55915797	rs12841325	G	A	0.732771	0.71875	0.792593	0.298231	0.0454171	1.68035e-10	423
NBDY	non_PAR	Exc	rXCI	X	55917491	rs4297185	G	A	0.755274	0.743056	0.807407	0.270198	0.0476514	2.81112e-08	423
NBDY	non_PAR	Exc	rXCI	X	55918575	rs5914518	A	G	0.732017	0.71875	0.789474	0.298169	0.0454576	1.76531e-10	421
NBDY	non_PAR	Exc	rXCI	X	55919659	rs112360541	C	CT	0.754237	0.743056	0.80303	0.267804	0.0477734	3.99328e-08	420
NBDY	non_PAR	Exc	rXCI	X	55920419	rs4826296	C	T	0.732771	0.71875	0.792593	0.298231	0.0454171	1.68035e-10	423
NBDY	non_PAR	Exc	rXCI	X	55920434	rs4826437	G	T	0.732771	0.71875	0.792593	0.298231	0.0454171	1.68035e-10	423
NBDY	non_PAR	Exc	rXCI	X	55920661	rs61036838	C	CAGA	0.751061	0.739583	0.801527	0.273915	0.0476354	1.83654e-08	419
NBDY	non_PAR	Exc	rXCI	X	55921590	rs61702901	A	AT	0.756338	0.744792	0.80597	0.268955	0.0480293	4.10771e-08	422
NBDY	non_PAR	Exc	rXCI	X	55923826	rs6612421	C	T	0.755274	0.743056	0.807407	0.270198	0.0476514	2.81112e-08	423
NBDY	non_PAR	Exc	rXCI	X	55925788	rs4472654	T	C	0.785915	0.774306	0.835821	0.280435	0.0516729	1.01955e-07	422
NBDY	non_PAR	Exc	rXCI	X	55926799	rs5960532	G	A	0.760563	0.746528	0.820896	0.323393	0.0483983	8.3618e-11	422
NBDY	non_PAR	Exc	rXCI	X	55928651	rs4601476	A	G	0.787623	0.776042	0.837037	0.285014	0.0516234	6.22716e-08	423
NBDY	non_PAR	Exc	rXCI	X	55928718	rs5960535	T	G	0.787623	0.776042	0.837037	0.285014	0.0516234	6.22716e-08	423
NBDY	non_PAR	Exc	rXCI	X	55931876	rs12845079	G	A	0.852321	0.84375	0.888889	0.289429	0.0601121	2.12481e-06	423
NBDY	non_PAR	Exc	rXCI	X	55932047	rs6612424	A	G	0.787623	0.776042	0.837037	0.285063	0.0516071	6.13932e-08	423
NBDY	non_PAR	Exc	rXCI	X	55934291	rs6417935	T	C	0.874824	0.868056	0.903704	0.316808	0.0651071	1.66732e-06	423
NBDY	non_PAR	Exc	rXCI	X	55934444	rs4620424	G	A	0.7609	0.746528	0.822222	0.32367	0.0483658	7.83249e-11	423
NBDY	non_PAR	Exc	rXCI	X	55935292	rs6611453	G	A	0.7609	0.746528	0.822222	0.32367	0.0483658	7.83249e-11	423
NBDY	non_PAR	Exc	rXCI	X	55935392	rs6612425	A	C	0.786217	0.774306	0.837037	0.288114	0.0515034	4.22844e-08	423
NBDY	non_PAR	Exc	rXCI	X	55936859	rs34300944	A	AG	0.78903	0.776042	0.844444	0.299491	0.0517021	1.44661e-08	423
NBDY	non_PAR	Exc	rXCI	X	55943066	rs35549195	C	CTTG	0.787535	0.776042	0.838462	0.30317	0.0509694	6.18387e-09	418
NBDY	non_PAR	Exc	rXCI	X	55943280	rs5960118	C	G	0.788434	0.776042	0.842105	0.291219	0.0515523	3.16264e-08	421
NBDY	non_PAR	Exc	rXCI	X	55943404	rs5960119	T	C	0.788732	0.776042	0.843284	0.292391	0.0515833	2.84571e-08	422
NBDY	non_PAR	Exc	rXCI	X	55945256	rs6521325	C	A	0.762307	0.748264	0.822222	0.325328	0.0483222	6.11505e-11	423
NBDY	non_PAR	Exc	rXCI	X	55945964	rs6417936	T	C	0.78903	0.776042	0.844444	0.299491	0.0517021	1.44661e-08	423
NBDY	non_PAR	Exc	rXCI	X	55946823	rs75663065	A	G	0.788434	0.776042	0.842105	0.299584	0.0516923	1.42909e-08	421
NBDY	non_PAR	Exc	rXCI	X	55947678	rs12353672	A	G	0.763047	0.748264	0.827068	0.336041	0.0482446	1.44511e-11	421
NBDY	non_PAR	Exc	rXCI	X	55948771	rs4826298	T	C	0.788434	0.776042	0.842105	0.300843	0.0517668	1.30924e-08	421
NBDY	non_PAR	Exc	rXCI	X	55948998	rs5960122	T	C	0.7609	0.746528	0.822222	0.32367	0.0483658	7.83249e-11	423
NBDY	non_PAR	Exc	rXCI	X	55949847	rs6612427	C	A	0.760563	0.746528	0.820896	0.321874	0.0484107	1.02329e-10	422
NBDY	non_PAR	Exc	rXCI	X	55950642	rs6612428	G	A	0.761972	0.746528	0.828358	0.321612	0.0488356	1.50155e-10	422
NBDY	non_PAR	Exc	rXCI	X	55954774	rs4826438	G	A	0.760563	0.746528	0.820896	0.323089	0.0484909	9.39291e-11	422
NBDY	non_PAR	Exc	rXCI	X	55958217	rs5960123	G	T	0.786217	0.774306	0.837037	0.288114	0.0515034	4.22844e-08	423
NBDY	non_PAR	Exc	rXCI	X	55961070	rs5960544	C	T	0.7609	0.746528	0.822222	0.32367	0.0483658	7.83249e-11	423
NBDY	non_PAR	Exc	rXCI	X	55963725	rs4826439	A	G	0.763713	0.748264	0.82963	0.334089	0.0484765	2.27719e-11	423
NBDY	non_PAR	Exc	rXCI	X	55970218	rs4826441	T	A	0.76338	0.748264	0.828358	0.33194	0.0485006	3.07751e-11	422
NBDY	non_PAR	Exc	rXCI	X	55975293	rs2889124	G	C	0.762307	0.746528	0.82963	0.321993	0.0487244	1.3038e-10	423
NBDY	non_PAR	Exc	rXCI	X	55978065	rs6611462	C	A	0.674189	0.668403	0.699248	0.230648	0.0428063	1.24948e-07	421
NBDY	non_PAR	Exc	rXCI	X	55978226	rs11798247	C	G	0.764789	0.75	0.828358	0.339352	0.0484804	1.15851e-11	422
NBDY	non_PAR	Exc	rXCI	X	55978565	rs12559751	C	T	0.76512	0.75	0.82963	0.339533	0.0484467	1.0932e-11	423
NBDY	non_PAR	Exc	rXCI	X	55979056	rs73204713	G	A	0.0590717	0.0590278	0.0592593	0.423606	0.0821359	4.02522e-07	423
NBDY	non_PAR	Exc	rXCI	X	55985102	rs138234049	T	C	0.211268	0.223958	0.156716	-0.315168	0.051228	1.92943e-09	422
NBDY	non_PAR	Exc	rXCI	X	55985378	rs2375583	G	A	0.762307	0.748264	0.822222	0.331058	0.048192	2.61638e-11	423
NBDY	non_PAR	Exc	rXCI	X	55986123	rs5914531	C	T	0.211268	0.223958	0.156716	-0.307081	0.0520257	7.90715e-09	422
NBDY	non_PAR	Exc	rXCI	X	55986720	rs5914532	C	T	0.21097	0.223958	0.155556	-0.299491	0.0517021	1.44661e-08	423
NBDY	non_PAR	Exc	rXCI	X	55987044	rs5914533	C	T	0.762712	0.748264	0.825758	0.338998	0.0484854	1.22772e-11	420
NBDY	non_PAR	Exc	rXCI	X	55988072	rs5960552	T	A	0.761702	0.748264	0.821705	0.334003	0.0484725	2.34315e-11	417
NBDY	non_PAR	Exc	rXCI	X	55988074	rs5960553	T	G	0.761702	0.748264	0.821705	0.334003	0.0484725	2.34315e-11	417
NBDY	non_PAR	Exc	rXCI	X	55990526	rs5914535	A	T	0.755274	0.741319	0.814815	0.307897	0.048324	5.37626e-10	423
NBDY	non_PAR	Exc	rXCI	X	55990572	rs2889125	C	T	0.763713	0.748264	0.82963	0.334089	0.0484765	2.27719e-11	423
NBDY	non_PAR	Exc	rXCI	X	55990669	rs5913887	T	C	0.21097	0.223958	0.155556	-0.299491	0.0517021	1.44661e-08	423
NBDY	non_PAR	Exc	rXCI	X	55991197	rs4412506	C	T	0.21097	0.223958	0.155556	-0.299491	0.0517021	1.44661e-08	423
NBDY	non_PAR	Exc	rXCI	X	55992992	rs5960556	G	A	0.76338	0.748264	0.828358	0.334792	0.0485378	2.20394e-11	422
NBDY	non_PAR	Exc	rXCI	X	55994987	rs1591015	A	G	0.78903	0.776042	0.844444	0.299491	0.0517021	1.44661e-08	423
NBDY	non_PAR	Exc	rXCI	X	55996910	rs5960557	G	A	0.763047	0.748264	0.827068	0.33534	0.0485494	2.08257e-11	421
NBDY	non_PAR	Exc	rXCI	X	55997667	rs2375584	A	T	0.76338	0.748264	0.828358	0.334327	0.0484691	2.20141e-11	422
NBDY	non_PAR	Exc	rXCI	X	55997883	rs2375585	T	C	0.78903	0.776042	0.844444	0.299491	0.0517021	1.44661e-08	423
NBDY	non_PAR	Exc	rXCI	X	56001132	rs5914542	C	T	0.788732	0.776042	0.843284	0.299285	0.0517391	1.5152e-08	422
NBDY	non_PAR	Exc	rXCI	X	56001663	rs6612443	C	T	0.788434	0.776042	0.842105	0.299296	0.0517672	1.54248e-08	421
NBDY	non_PAR	Exc	rXCI	X	56003351	rs5913891	A	G	0.78903	0.776042	0.844444	0.299491	0.0517021	1.44661e-08	423
NBDY	non_PAR	Exc	rXCI	X	56003878	rs5960561	C	T	0.78903	0.776042	0.844444	0.299491	0.0517021	1.44661e-08	423
NBDY	non_PAR	Exc	rXCI	X	56005283	rs5960131	C	A	0.788732	0.774306	0.850746	0.296099	0.0521405	2.68881e-08	422
NBDY	non_PAR	Exc	rXCI	X	56005741	rs4826444	A	G	0.78903	0.776042	0.844444	0.299491	0.0517021	1.44661e-08	423
NBDY	non_PAR	Exc	rXCI	X	56006390	rs944611	T	C	0.791842	0.779514	0.844444	0.301988	0.0521213	1.43628e-08	423
NBDY	non_PAR	Exc	rXCI	X	56008210	rs4826301	G	C	0.763713	0.748264	0.82963	0.334089	0.0484765	2.27719e-11	423
NBDY	non_PAR	Exc	rXCI	X	56009234	rs5960132	G	T	0.763713	0.748264	0.82963	0.334089	0.0484765	2.27719e-11	423
NBDY	non_PAR	Exc	rXCI	X	56013485	rs5914544	G	A	0.763713	0.748264	0.82963	0.334089	0.0484765	2.27719e-11	423
NBDY	non_PAR	Exc	rXCI	X	56015336	rs6611465	G	A	0.76338	0.748264	0.828358	0.333376	0.0484776	2.50726e-11	422
NBDY	non_PAR	Exc	rXCI	X	56016172	rs6611466	A	C	0.764124	0.748264	0.833333	0.331048	0.0490096	5.38394e-11	420
NBDY	non_PAR	Exc	rXCI	X	56016491	rs4826445	A	G	0.788732	0.776042	0.843284	0.301701	0.051671	1.12419e-08	422
NBDY	non_PAR	Exc	rXCI	X	56019899	rs6612447	G	A	0.764457	0.748264	0.834586	0.332113	0.0490288	4.7709e-11	421
NBDY	non_PAR	Exc	rXCI	X	56022117	rs5960573	C	G	0.78903	0.776042	0.844444	0.305866	0.0520038	8.86135e-09	423
NBDY	non_PAR	Exc	rXCI	X	56022548	rs12012158	G	C	0.787324	0.774306	0.843284	0.302182	0.0517213	1.10202e-08	422
NBDY	non_PAR	Exc	rXCI	X	56024971	rs112263655	A	C	0.0576653	0.0572917	0.0592593	0.435024	0.0824651	2.22295e-07	423
NBDY	non_PAR	Exc	rXCI	X	56026741	rs2095026	A	G	0.790141	0.777778	0.843284	0.302836	0.0519996	1.22149e-08	422
NBDY	non_PAR	Exc	rXCI	X	56027094	rs5914545	T	C	0.787024	0.776042	0.834586	0.276064	0.0522359	2.12149e-07	421
NBDY	non_PAR	Exc	rXCI	X	56028283	rs5960576	A	G	0.790436	0.777778	0.844444	0.30264	0.0520039	1.24796e-08	423
NBDY	non_PAR	Exc	rXCI	X	56029525	rs6611468	C	T	0.762307	0.746528	0.82963	0.333206	0.0482229	2.03517e-11	423
NBDY	non_PAR	Exc	rXCI	X	56031096	rs5960577	T	C	0.762307	0.746528	0.82963	0.333206	0.0482229	2.03517e-11	423
NBDY	non_PAR	Exc	rXCI	X	56031583	rs5960136	G	A	0.762307	0.746528	0.82963	0.333206	0.0482229	2.03517e-11	423
NBDY	non_PAR	Exc	rXCI	X	56033222	rs2183844	T	A	0.762307	0.746528	0.82963	0.333206	0.0482229	2.03517e-11	423
NBDY	non_PAR	Exc	rXCI	X	56034778	rs6612453	T	C	0.790665	0.777778	0.847328	0.314713	0.052548	4.90546e-09	419
NBDY	non_PAR	Exc	rXCI	X	56037763	rs4320672	T	C	0.762307	0.746528	0.82963	0.333206	0.0482229	2.03517e-11	423
NBDY	non_PAR	Exc	rXCI	X	56040154	rs6611469	G	A	0.762307	0.746528	0.82963	0.333206	0.0482229	2.03517e-11	423
NBDY	non_PAR	Exc	rXCI	X	56040688	rs5914546	C	T	0.790141	0.777778	0.843284	0.304854	0.0520303	1.00526e-08	422
NBDY	non_PAR	Exc	rXCI	X	56041752	rs6612455	T	C	0.790436	0.777778	0.844444	0.30264	0.0520039	1.24796e-08	423
NBDY	non_PAR	Exc	rXCI	X	56043177	rs5960587	T	A	0.790436	0.777778	0.844444	0.30264	0.0520039	1.24796e-08	423
NBDY	non_PAR	Exc	rXCI	X	56044228	rs34030814	C	CA	0.790141	0.777778	0.843284	0.299296	0.0519943	1.76722e-08	422
NBDY	non_PAR	Exc	rXCI	X	56045209	rs2375587	G	C	0.761972	0.746528	0.828358	0.333811	0.0483227	2.0649e-11	422
NBDY	non_PAR	Exc	rXCI	X	56045758	rs5960588	G	A	0.762307	0.746528	0.82963	0.333206	0.0482229	2.03517e-11	423
NBDY	non_PAR	Exc	rXCI	X	56046078	rs80327597	G	GT	0.762307	0.746528	0.82963	0.333206	0.0482229	2.03517e-11	423
NBDY	non_PAR	Exc	rXCI	X	56050053	rs6612458	A	G	0.78925	0.777778	0.839695	0.304055	0.0520059	1.08383e-08	419
NBDY	non_PAR	Exc	rXCI	X	56050716	rs147938872	G	T	0.056338	0.0572917	0.0522388	0.42716	0.0851042	7.96911e-07	422
NBDY	non_PAR	Exc	rXCI	X	56051323	rs4826446	G	T	0.758815	0.743056	0.827068	0.32866	0.0484192	4.37623e-11	421
NBDY	non_PAR	Exc	rXCI	X	56052923	rs11797886	C	T	0.762307	0.746528	0.82963	0.333206	0.0482229	2.03517e-11	423
NBDY	non_PAR	Exc	rXCI	X	56053263	rs7054470	T	C	0.790436	0.777778	0.844444	0.30264	0.0520039	1.24796e-08	423
NBDY	non_PAR	Exc	rXCI	X	56056541	rs6611473	T	C	0.761299	0.746528	0.825758	0.334178	0.0481182	1.64892e-11	420
NBDY	non_PAR	Exc	rXCI	X	56056746	rs6611474	A	G	0.760563	0.746528	0.820896	0.333228	0.0476833	1.24509e-11	422
NBDY	non_PAR	Exc	rXCI	X	56057055	rs3051631	CTA	C	0.760563	0.744792	0.828358	0.330192	0.0482253	3.02413e-11	422
NBDY	non_PAR	Exc	rXCI	X	56057598	rs2095028	T	C	0.762307	0.746528	0.82963	0.333206	0.0482229	2.03517e-11	423
NBDY	non_PAR	Exc	rXCI	X	56059738	rs5960142	G	T	0.76338	0.746528	0.835821	0.331284	0.0486866	3.9355e-11	422
NBDY	non_PAR	Exc	rXCI	X	56060332	rs5960597	A	G	0.760563	0.744792	0.828358	0.332478	0.0482556	2.31153e-11	422
NBDY	non_PAR	Exc	rXCI	X	56063245	rs5914548	C	G	0.791549	0.777778	0.850746	0.313898	0.052718	5.92393e-09	422
NBDY	non_PAR	Exc	rXCI	X	56065810	rs2104872	A	G	0.774965	0.758681	0.844444	0.349212	0.0495553	8.56052e-12	423
NBDY	non_PAR	Exc	rXCI	X	56066859	rs5914549	A	G	0.790141	0.779514	0.835821	0.287359	0.051962	5.94265e-08	422
NBDY	non_PAR	Exc	rXCI	X	56069916	rs2375590	A	T	0.763047	0.748264	0.827068	0.339481	0.0482451	9.20874e-12	421
NBDY	non_PAR	Exc	rXCI	X	56073347	rs5960609	G	A	0.760226	0.746528	0.819549	0.32203	0.0482765	8.9929e-11	421
NBDY	non_PAR	Exc	rXCI	X	56075995	rs35224664	TC	T	0.757062	0.743056	0.818182	0.313803	0.0481138	2.21376e-10	420
NBDY	non_PAR	Exc	rXCI	X	56077902	rs5960616	A	C	0.787623	0.776042	0.837037	0.292884	0.0515058	2.57703e-08	423
NBDY	non_PAR	Exc	rXCI	X	56078504	rs4507914	G	A	0.78481	0.776042	0.822222	0.296693	0.0504339	8.80218e-09	423
NBDY	non_PAR	Exc	rXCI	X	56079000	rs201860714	A	AT	0.700422	0.680556	0.785185	0.235366	0.0458132	4.44396e-07	423
NBDY	non_PAR	Exc	rXCI	X	56079474	rs145796205	A	C	0.759494	0.744792	0.822222	0.324451	0.0478752	4.64729e-11	423
NBDY	non_PAR	Exc	rXCI	X	56081125	rs5913897	G	A	0.760563	0.744792	0.828358	0.33461	0.0484177	2.02722e-11	422
NBDY	non_PAR	Exc	rXCI	X	56081499	rs4826447	A	G	0.787623	0.776042	0.837037	0.292884	0.0515058	2.57703e-08	423
NBDY	non_PAR	Exc	rXCI	X	56081853	rs1953014	A	T	0.760563	0.744792	0.828358	0.320641	0.0482642	1.05726e-10	422
NBDY	non_PAR	Exc	rXCI	X	56081964	rs1953015	A	G	0.759494	0.744792	0.822222	0.324451	0.0478752	4.64729e-11	423
NBDY	non_PAR	Exc	rXCI	X	56084482	rs1332009	G	T	0.746479	0.732639	0.80597	0.308546	0.0467458	1.37211e-10	422
NBDY	non_PAR	Exc	rXCI	X	56091361	rs2225513	C	G	0.759494	0.744792	0.822222	0.324451	0.0478752	4.64729e-11	423
NBDY	non_PAR	Exc	rXCI	X	56091394	rs5913899	A	C	0.787623	0.776042	0.837037	0.292884	0.0515058	2.57703e-08	423
NBDY	non_PAR	Exc	rXCI	X	56092652	rs2150888	A	G	0.760563	0.744792	0.828358	0.32236	0.0483115	8.85523e-11	422
NBDY	non_PAR	Exc	rXCI	X	56093399	rs4826303	T	G	0.758475	0.743902	0.820896	0.31914	0.0474548	6.43873e-11	421
NBDY	non_PAR	Exc	rXCI	X	56100467	rs5914554	T	A	0.757746	0.743056	0.820896	0.323925	0.0477302	4.39542e-11	422
NBDY	non_PAR	Exc	rXCI	X	56100627	rs6612469	G	C	0.756338	0.739583	0.828358	0.314791	0.0476223	1.29426e-10	422
NBDY	non_PAR	Exc	rXCI	X	56101277	rs4826448	C	T	0.758087	0.743056	0.822222	0.320994	0.0477613	6.57052e-11	423
NBDY	non_PAR	Exc	rXCI	X	56102045	rs5914555	A	C	0.759887	0.744792	0.825758	0.321428	0.0484066	1.08513e-10	420
NBDY	non_PAR	Exc	rXCI	X	56102852	rs4589008	T	A	0.758087	0.743056	0.822222	0.325322	0.047761	3.75578e-11	423
NBDY	non_PAR	Exc	rXCI	X	56103711	rs5913901	C	T	0.786217	0.774306	0.837037	0.288773	0.0513174	3.54275e-08	423
NBDY	non_PAR	Exc	rXCI	X	56103925	rs4826304	C	T	0.757405	0.743056	0.819549	0.323655	0.0478474	5.05825e-11	421
NBDY	non_PAR	Exc	rXCI	X	56104285	rs4826305	A	G	0.758087	0.743056	0.822222	0.320994	0.0477613	6.57052e-11	423
NBDY	non_PAR	Exc	rXCI	X	56104838	rs5960148	C	T	0.786217	0.774306	0.837037	0.288773	0.0513174	3.54275e-08	423
NBDY	non_PAR	Exc	rXCI	X	56106962	rs111336488	C	T	0.056338	0.0572917	0.0522388	0.42219	0.0849115	1.00228e-06	422
NBDY	non_PAR	Exc	rXCI	X	56111259	rs4826449	C	T	0.757746	0.743056	0.820896	0.323594	0.0477863	4.81837e-11	422
NBDY	non_PAR	Exc	rXCI	X	56112252	rs2375625	A	T	0.787324	0.776042	0.835821	0.293627	0.0516029	2.53046e-08	422
NBDY	non_PAR	Exc	rXCI	X	56118520	rs6521354	G	A	0.779184	0.765625	0.837037	0.299668	0.0511636	1.01508e-08	423
NBDY	non_PAR	Exc	rXCI	X	56119237	rs5913902	G	A	0.753868	0.737847	0.822222	0.325069	0.0477489	3.83972e-11	423
NBDY	non_PAR	Exc	rXCI	X	56120048	rs5902551	AC	A	0.752113	0.736111	0.820896	0.324523	0.0477483	4.13238e-11	422
NBDY	non_PAR	Exc	rXCI	X	56121356	rs73204733	C	T	0.056338	0.0572917	0.0522388	0.439446	0.0855123	4.41692e-07	422
NBDY	non_PAR	Exc	rXCI	X	56121431	rs5913903	T	C	0.759155	0.744792	0.820896	0.317011	0.0479656	1.30233e-10	422
NBDY	non_PAR	Exc	rXCI	X	56121602	rs67692964	C	CT	0.787623	0.776042	0.837037	0.286859	0.0515634	4.98161e-08	423
NBDY	non_PAR	Exc	rXCI	X	56126075	rs5914560	G	A	0.75493	0.739583	0.820896	0.328946	0.0476402	2.1062e-11	422
NBDY	non_PAR	Exc	rXCI	X	56126552	rs6612472	G	A	0.754237	0.739583	0.818182	0.326553	0.0474579	2.46263e-11	420
NBDY	non_PAR	Exc	rXCI	X	56127531	rs6612473	T	C	0.759887	0.746528	0.818182	0.328566	0.0478538	2.70209e-11	420
NBDY	non_PAR	Exc	rXCI	X	56128966	rs77293740	GGA	G	0.754584	0.739583	0.819549	0.328896	0.0476466	2.13993e-11	421
NBDY	non_PAR	Exc	rXCI	X	56130013	rs11798648	C	T	0.754584	0.739583	0.819549	0.328663	0.04765	2.21309e-11	421
NBDY	non_PAR	Exc	rXCI	X	56130366	rs5914561	G	A	0.755274	0.739583	0.822222	0.327096	0.047593	2.56448e-11	423
NBDY	non_PAR	Exc	rXCI	X	56130403	rs5914562	A	T	0.75493	0.739583	0.820896	0.32698	0.0476626	2.78099e-11	422
NBDY	non_PAR	Exc	rXCI	X	56132341	rs1929898	G	A	0.779184	0.767361	0.82963	0.285394	0.0506909	3.48835e-08	423
NBDY	non_PAR	Exc	rXCI	X	56133898	rs5913904	A	T	0.754237	0.739583	0.818182	0.328942	0.0477786	2.40492e-11	420
NBDY	non_PAR	Exc	rXCI	X	56134230	rs5960640	A	C	0.785915	0.774306	0.835821	0.288079	0.0511961	3.55296e-08	422
NBDY	non_PAR	Exc	rXCI	X	56135143	rs5960641	T	C	0.78903	0.777778	0.837037	0.296105	0.0513907	1.71179e-08	423
NBDY	non_PAR	Exc	rXCI	X	56135632	rs4826450	C	A	0.782178	0.770833	0.832061	0.299182	0.0513306	1.1968e-08	419
NBDY	non_PAR	Exc	rXCI	X	56136756	rs5914564	G	T	0.75493	0.739583	0.820896	0.326231	0.0477519	3.32124e-11	422
NBDY	non_PAR	Exc	rXCI	X	56137541	rs6612479	C	T	0.759155	0.744792	0.820896	0.323196	0.0476968	4.69029e-11	422
NBDY	non_PAR	Exc	rXCI	X	56137610	rs6612480	G	A	0.756338	0.741319	0.820896	0.318847	0.047416	6.44466e-11	422
NBDY	non_PAR	Exc	rXCI	X	56138877	rs5914567	C	T	0.785614	0.774306	0.834586	0.289867	0.0511245	2.82774e-08	421
NBDY	non_PAR	Exc	rXCI	X	56139305	rs5914568	G	T	0.75493	0.739583	0.820896	0.329291	0.0473376	1.52511e-11	422
NBDY	non_PAR	Exc	rXCI	X	56139840	rs5913905	A	G	0.786217	0.774306	0.837037	0.30308	0.0513416	7.86032e-09	423
NBDY	non_PAR	Exc	rXCI	X	56141269	rs5914569	C	T	0.755274	0.739583	0.822222	0.327096	0.047593	2.56448e-11	423
NBDY	non_PAR	Exc	rXCI	X	56143187	rs5960644	A	C	0.787324	0.776042	0.835821	0.291924	0.051407	2.69135e-08	422
NBDY	non_PAR	Exc	rXCI	X	56144708	rs36030740	G	A	0.758133	0.743902	0.819549	0.318664	0.0479089	1.01321e-10	420
NBDY	non_PAR	Exc	rXCI	X	56144788	chrX:56144788:G:GTGTT	G	GTGTT	0.78481	0.772569	0.837037	0.28766	0.0514845	4.38339e-08	423
NBDY	non_PAR	Exc	rXCI	X	56145387	rs73204747	T	A	0.0576653	0.0572917	0.0592593	0.435024	0.0824651	2.22295e-07	423
NBDY	non_PAR	Exc	rXCI	X	56148460	rs5960646	A	C	0.759155	0.744792	0.820896	0.328014	0.0474728	2.04503e-11	422
NBDY	non_PAR	Exc	rXCI	X	56148839	rs6521359	A	G	0.78903	0.777778	0.837037	0.296105	0.0513907	1.71179e-08	423
NBDY	non_PAR	Exc	rXCI	X	56154760	rs78659481	C	A	0.788732	0.777778	0.835821	0.295741	0.0514922	1.89583e-08	422
NBDY	non_PAR	Exc	rXCI	X	56155121	rs7049426	C	T	0.788732	0.777778	0.835821	0.29709	0.0513913	1.54497e-08	422
NBDY	non_PAR	Exc	rXCI	X	56155232	rs5960647	T	G	0.790436	0.779514	0.837037	0.309762	0.051228	3.5135e-09	423
NBDY	non_PAR	Exc	rXCI	X	56156310	rs1360512	T	G	0.790141	0.779514	0.835821	0.294733	0.0517507	2.46116e-08	422
NBDY	non_PAR	Exc	rXCI	X	56159798	rs5914571	G	C	0.788732	0.777778	0.835821	0.298566	0.0514223	1.34571e-08	422
NBDY	non_PAR	Exc	rXCI	X	56162332	rs5914572	T	G	0.790436	0.779514	0.837037	0.292478	0.0516199	2.8768e-08	423
NBDY	non_PAR	Exc	rXCI	X	56162545	rs5960650	T	C	0.788732	0.777778	0.835821	0.295725	0.0514281	1.82654e-08	422
NBDY	non_PAR	Exc	rXCI	X	56165073	rs4826454	A	G	0.791842	0.78125	0.837037	0.304818	0.0516161	7.76211e-09	423
NBDY	non_PAR	Exc	rXCI	X	56165150	rs5914574	G	T	0.790436	0.779514	0.837037	0.291034	0.0517766	3.66303e-08	423
NBDY	non_PAR	Exc	rXCI	X	56166807	rs4826455	C	T	0.789548	0.779514	0.833333	0.292122	0.0520049	3.75587e-08	420
NBDY	non_PAR	Exc	rXCI	X	56166936	rs4826456	C	A	0.790141	0.779514	0.835821	0.291741	0.0518724	3.60587e-08	422
NBDY	non_PAR	Exc	rXCI	X	56167464	rs5913907	G	C	0.797183	0.786458	0.843284	0.3041	0.0527927	1.72954e-08	422
NBDY	non_PAR	Exc	rXCI	X	56169378	rs6612486	C	T	0.766526	0.751736	0.82963	0.334504	0.0484084	2.03142e-11	423
NBDY	non_PAR	Exc	rXCI	X	56170533	rs2375626	C	A	0.795775	0.784722	0.843284	0.310016	0.0523438	7.06675e-09	422
NBDY	non_PAR	Exc	rXCI	X	56170858	rs2144118	C	T	0.796062	0.784722	0.844444	0.308664	0.0523792	8.32511e-09	423
NBDY	non_PAR	Exc	rXCI	X	56171422	rs2375627	G	A	0.795775	0.784722	0.843284	0.310016	0.0523438	7.06675e-09	422
NBDY	non_PAR	Exc	rXCI	X	56171527	rs4240026	T	C	0.793249	0.78125	0.844444	0.305512	0.0522628	1.08079e-08	423
NBDY	non_PAR	Exc	rXCI	X	56171732	rs4375141	G	A	0.795775	0.784722	0.843284	0.309316	0.0524711	8.24423e-09	422
NBDY	non_PAR	Exc	rXCI	X	56174599	rs4826306	T	C	0.795487	0.784722	0.842105	0.309844	0.0523804	7.37938e-09	421
NBDY	non_PAR	Exc	rXCI	X	56174897	rs4546791	C	A	0.795775	0.784722	0.843284	0.308664	0.0524478	8.70522e-09	422
NBDY	non_PAR	Exc	rXCI	X	56175033	rs4582685	C	T	0.796062	0.784722	0.844444	0.308664	0.0523792	8.32511e-09	423
NBDY	non_PAR	Exc	rXCI	X	56177045	rs4826307	A	C	0.796062	0.784722	0.844444	0.308664	0.0523792	8.32511e-09	423
NBDY	non_PAR	Exc	rXCI	X	56178749	rs2207298	T	C	0.796062	0.784722	0.844444	0.308664	0.0523792	8.32511e-09	423
NBDY	non_PAR	Exc	rXCI	X	56180929	rs2179977	A	G	0.797468	0.786458	0.844444	0.322893	0.052203	1.59155e-09	423
NBDY	non_PAR	Exc	rXCI	X	56181012	rs2144121	G	C	0.784203	0.776042	0.819549	0.277535	0.0508881	8.88464e-08	421
NBDY	non_PAR	Exc	rXCI	X	56181468	rs5913910	C	A	0.796062	0.784722	0.844444	0.308664	0.0523792	8.32511e-09	423
NBDY	non_PAR	Exc	rXCI	X	56181592	rs2144120	A	G	0.797468	0.786458	0.844444	0.322893	0.052203	1.59155e-09	423
NBDY	non_PAR	Exc	rXCI	X	56181789	rs5913912	T	C	0.78903	0.776042	0.844444	0.315368	0.0524728	4.32076e-09	423
NBDY	non_PAR	Exc	rXCI	X	56184229	rs6612489	C	A	0.735584	0.725694	0.777778	0.26622	0.0458597	1.3512e-08	423
NBDY	non_PAR	Exc	rXCI	X	56184625	rs4826458	G	C	0.796062	0.784722	0.844444	0.308664	0.0523792	8.32511e-09	423
NBDY	non_PAR	Exc	rXCI	X	56184721	rs5914584	T	A	0.795775	0.784722	0.843284	0.308591	0.0522293	7.65226e-09	422
NBDY	non_PAR	Exc	rXCI	X	56185218	rs5913914	G	A	0.796062	0.784722	0.844444	0.308664	0.0523792	8.32511e-09	423
NBDY	non_PAR	Exc	rXCI	X	56186294	rs5914585	G	A	0.796062	0.784722	0.844444	0.308664	0.0523792	8.32511e-09	423
NBDY	non_PAR	Exc	rXCI	X	56186418	rs5914586	A	T	0.797468	0.786458	0.844444	0.322893	0.052203	1.59155e-09	423
NBDY	non_PAR	Exc	rXCI	X	56186522	rs5960655	G	A	0.797468	0.786458	0.844444	0.322893	0.052203	1.59155e-09	423
NBDY	non_PAR	Exc	rXCI	X	56186599	rs5913915	A	G	0.797468	0.786458	0.844444	0.322893	0.052203	1.59155e-09	423
NBDY	non_PAR	Exc	rXCI	X	56186969	rs5914587	G	T	0.796062	0.784722	0.844444	0.308664	0.0523792	8.32511e-09	423
NBDY	non_PAR	Exc	rXCI	X	56187664	rs4014172	A	G	0.797468	0.786458	0.844444	0.322893	0.052203	1.59155e-09	423
NBDY	non_PAR	Exc	rXCI	X	56187712	rs6521362	A	G	0.797468	0.786458	0.844444	0.322893	0.052203	1.59155e-09	423
NBDY	non_PAR	Exc	rXCI	X	56188184	rs149609133	T	C	0.767932	0.753472	0.82963	0.333498	0.0487809	3.21144e-11	423
NBDY	non_PAR	Exc	rXCI	X	56189517	rs77026569	T	C	0.796062	0.784722	0.844444	0.308664	0.0523792	8.32511e-09	423
NBDY	non_PAR	Exc	rXCI	X	56190943	rs4826308	G	A	0.796062	0.784722	0.844444	0.308664	0.0523792	8.32511e-09	423
NBDY	non_PAR	Exc	rXCI	X	56193124	rs5914591	G	A	0.795775	0.784722	0.843284	0.308277	0.0524835	9.27129e-09	422
NBDY	non_PAR	Exc	rXCI	X	56193425	rs1120001	A	G	0.769014	0.755208	0.828358	0.347015	0.0486755	5.08276e-12	422
NBDY	non_PAR	Exc	rXCI	X	56194425	rs2375628	C	T	0.767932	0.753472	0.82963	0.333498	0.0487809	3.21144e-11	423
NBDY	non_PAR	Exc	rXCI	X	56196027	rs5914592	G	A	0.797468	0.786458	0.844444	0.322893	0.052203	1.59155e-09	423
NBDY	non_PAR	Exc	rXCI	X	56196109	rs5914593	A	G	0.797183	0.786458	0.843284	0.324842	0.052313	1.38701e-09	422
NBDY	non_PAR	Exc	rXCI	X	56196317	rs4826459	G	A	0.796062	0.784722	0.844444	0.308664	0.0523792	8.32511e-09	423
NBDY	non_PAR	Exc	rXCI	X	56196884	rs6611490	T	C	0.796062	0.784722	0.844444	0.308664	0.0523792	8.32511e-09	423
NBDY	non_PAR	Exc	rXCI	X	56197742	rs4826460	G	A	0.794366	0.782986	0.843284	0.301617	0.0521515	1.52377e-08	422
NBDY	non_PAR	Exc	rXCI	X	56198785	rs5960658	A	T	0.794366	0.782986	0.843284	0.302634	0.0521451	1.36408e-08	422
NBDY	non_PAR	Exc	rXCI	X	56200216	rs4826461	G	A	0.765867	0.751736	0.827068	0.324802	0.0485716	8.12831e-11	421
NBDY	non_PAR	Exc	rXCI	X	56203088	rs5914595	A	G	0.797468	0.786458	0.844444	0.322893	0.052203	1.59155e-09	423
NBDY	non_PAR	Exc	rXCI	X	56203431	rs3946065	G	A	0.795487	0.784722	0.842105	0.306235	0.0524482	1.12676e-08	421
NBDY	non_PAR	Exc	rXCI	X	56205274	rs5960659	T	G	0.795487	0.784722	0.842105	0.308726	0.0523477	8.14085e-09	421
NBDY	non_PAR	Exc	rXCI	X	56206270	rs6521365	G	A	0.794655	0.782986	0.844444	0.313742	0.0523365	4.71292e-09	423
NBDY	non_PAR	Exc	rXCI	X	56206687	rs5960660	G	A	0.794366	0.782986	0.843284	0.313526	0.0523697	4.93742e-09	422
NBDY	non_PAR	Exc	rXCI	X	56208194	rs2889136	A	C	0.795487	0.784722	0.842105	0.313997	0.0521847	4.17321e-09	421
NBDY	non_PAR	Exc	rXCI	X	56209172	rs5960152	T	C	0.796062	0.784722	0.844444	0.308664	0.0523792	8.32511e-09	423
NBDY	non_PAR	Exc	rXCI	X	56209402	rs5960661	A	T	0.796062	0.784722	0.844444	0.308664	0.0523792	8.32511e-09	423
NBDY	non_PAR	Exc	rXCI	X	56209486	rs6611491	A	G	0.797183	0.786458	0.843284	0.324666	0.0522074	1.31526e-09	422
NBDY	non_PAR	Exc	rXCI	X	56210363	rs4826309	T	A	0.767932	0.753472	0.82963	0.333498	0.0487809	3.21144e-11	423
NBDY	non_PAR	Exc	rXCI	X	56210819	rs4826463	A	C	0.767278	0.753472	0.827068	0.33495	0.0488344	2.81514e-11	421
NBDY	non_PAR	Exc	rXCI	X	56211479	rs4826310	C	G	0.796062	0.784722	0.844444	0.308664	0.0523792	8.32511e-09	423
NBDY	non_PAR	Exc	rXCI	X	56211588	rs4826311	C	T	0.794366	0.782986	0.843284	0.310129	0.0518481	5.08651e-09	422
NBDY	non_PAR	Exc	rXCI	X	56211770	rs4826464	C	T	0.795775	0.784722	0.843284	0.310635	0.052494	7.2726e-09	422
NBDY	non_PAR	Exc	rXCI	X	56212358	rs34652612	TG	T	0.796062	0.784722	0.844444	0.308664	0.0523792	8.32511e-09	423
NBDY	non_PAR	Exc	rXCI	X	56213407	rs5960664	T	C	0.792958	0.78125	0.843284	0.303527	0.0517293	9.59334e-09	422
NBDY	non_PAR	Exc	rXCI	X	56215526	rs6612505	A	G	0.767932	0.753472	0.82963	0.344682	0.0487251	7.20444e-12	423
NBDY	non_PAR	Exc	rXCI	X	56222185	rs5914599	C	G	0.791842	0.782986	0.82963	0.341742	0.0507341	5.98549e-11	423
NBDY	non_PAR	Exc	rXCI	X	56222515	rs6521370	C	G	0.790141	0.78125	0.828358	0.344962	0.0507088	3.97558e-11	422
NBDY	non_PAR	Exc	rXCI	X	56222815	rs6521371	C	A	0.790141	0.78125	0.828358	0.32727	0.0509747	4.0412e-10	422
NBDY	non_PAR	Exc	rXCI	X	56225748	rs4633175	G	A	0.791549	0.782986	0.828358	0.331466	0.0509245	2.38144e-10	422
NBDY	non_PAR	Exc	rXCI	X	56238551	rs2375630	C	A	0.767606	0.756944	0.813433	0.370999	0.0474309	5.13807e-14	422
NBDY	non_PAR	Exc	rXCI	X	56242161	rs6612506	T	G	0.767606	0.756944	0.813433	0.370999	0.0474309	5.13807e-14	422
NBDY	non_PAR	Exc	rXCI	X	56244928	rs35623526	G	GT	0.766197	0.756944	0.80597	0.360388	0.0473991	2.26256e-13	422
NBDY	non_PAR	Exc	rXCI	X	56246094	rs5960667	G	A	0.791549	0.784722	0.820896	0.343561	0.0503888	3.61327e-11	422
NBDY	non_PAR	Exc	rXCI	X	56247918	rs5914603	G	A	0.78903	0.78125	0.822222	0.335548	0.0503867	9.56093e-11	423
NBDY	non_PAR	Exc	rXCI	X	56248201	rs5960153	T	C	0.794655	0.788194	0.822222	0.325929	0.0509363	4.5772e-10	423
NBDY	non_PAR	Exc	rXCI	X	56248325	rs5960669	T	C	0.767932	0.758681	0.807407	0.346418	0.047772	2.29932e-12	423
NBDY	non_PAR	Exc	rXCI	X	56250473	rs2375631	G	T	0.784507	0.78125	0.798507	0.367758	0.0476163	1.00577e-13	422
NBDY	non_PAR	Exc	rXCI	X	56255937	rs5913918	A	G	0.757746	0.751736	0.783582	0.37647	0.0448793	9.64051e-16	422
NBDY	non_PAR	Exc	rXCI	X	56258434	rs5960154	C	G	0.783404	0.779514	0.8	0.358239	0.047896	5.14517e-13	423
NBDY	non_PAR	Exc	rXCI	X	56260028	rs6521375	A	G	0.783099	0.779514	0.798507	0.362067	0.0476163	2.25372e-13	422
NBDY	non_PAR	Exc	rXCI	X	56263508	rs34023916	CAG	C	0.756338	0.75	0.783582	0.371952	0.0452239	3.10242e-15	422
NBDY	non_PAR	Exc	rXCI	X	56265083	rs1033565	T	G	0.758087	0.751736	0.785185	0.372563	0.0451607	2.58048e-15	423
NBDY	non_PAR	Exc	rXCI	X	56265929	rs5960155	C	T	0.75493	0.75	0.776119	0.363856	0.0451285	9.70733e-15	422
NBDY	non_PAR	Exc	rXCI	X	56266479	rs6521376	G	T	0.782793	0.777778	0.804511	0.356026	0.0481893	9.49948e-13	421
NBDY	non_PAR	Exc	rXCI	X	56268812	rs3747284	T	C	0.757746	0.75	0.791045	0.37154	0.0455624	5.09331e-15	422
NBDY	non_PAR	Exc	rXCI	X	56270055	rs12862304	G	C	0.758087	0.751736	0.785185	0.372563	0.0451607	2.58048e-15	423
NBDY	non_PAR	Exc	rXCI	X	56272299	rs2144119	C	T	0.756681	0.75	0.785185	0.372841	0.0451808	2.53571e-15	423
NBDY	non_PAR	Exc	rXCI	X	56274720	rs6611493	T	C	0.756681	0.751736	0.777778	0.368025	0.044944	3.98107e-15	423
NBDY	non_PAR	Exc	rXCI	X	56279626	rs6612507	T	G	0.783099	0.779514	0.798507	0.357869	0.0480051	6.08836e-13	422
NBDY	non_PAR	Exc	rXCI	X	56289301	rs5913931	C	G	0.78481	0.78125	0.8	0.360587	0.0479202	3.80803e-13	423
NBDY	non_PAR	Exc	rXCI	X	56290991	rs6612509	A	G	0.756681	0.75	0.785185	0.365329	0.0452522	8.9619e-15	423
NBDY	non_PAR	Exc	rXCI	X	56291039	rs6611494	G	A	0.757405	0.751736	0.781955	0.372721	0.04527	2.93765e-15	421
NBDY	non_PAR	Exc	rXCI	X	56292703	rs5913932	A	G	0.779184	0.774306	0.8	0.345604	0.0480351	3.31818e-12	423
NBDY	non_PAR	Exc	rXCI	X	56296853	rs7049793	T	C	0.784507	0.78125	0.798507	0.359557	0.0478976	4.31221e-13	422
NBDY	non_PAR	Exc	rXCI	X	56298438	rs12393358	T	C	0.759155	0.753472	0.783582	0.377569	0.0451941	1.23112e-15	422
NBDY	non_PAR	Exc	rXCI	X	56302485	rs6521379	A	G	0.786217	0.782986	0.8	0.358507	0.0479699	5.3518e-13	423
NBDY	non_PAR	Exc	rXCI	X	56303016	rs6521380	G	A	0.759494	0.753472	0.785185	0.37525	0.0452009	1.78074e-15	423
NBDY	non_PAR	Exc	rXCI	X	56307026	rs6612512	C	T	0.784203	0.78125	0.796992	0.360217	0.0479985	4.39137e-13	421
NBDY	non_PAR	Exc	rXCI	X	56307041	rs6521381	A	C	0.784507	0.78125	0.798507	0.359949	0.0479222	4.18986e-13	422
NBDY	non_PAR	Exc	rXCI	X	56309525	rs5914606	T	C	0.78481	0.78125	0.8	0.360587	0.0479202	3.80803e-13	423
NBDY	non_PAR	Exc	rXCI	X	56309846	rs5914607	A	G	0.759155	0.753472	0.783582	0.376016	0.0453457	1.91999e-15	422
NBDY	non_PAR	Exc	rXCI	X	56310761	rs62613085	G	T	0.757405	0.751736	0.781955	0.37456	0.0452331	2.09846e-15	421
NBDY	non_PAR	Exc	rXCI	X	56310801	rs62613086	C	A	0.757062	0.751736	0.780303	0.374632	0.0453135	2.31846e-15	420
NBDY	non_PAR	Exc	rXCI	X	56311434	rs10081914	A	G	0.683168	0.671875	0.732824	0.270985	0.0434762	1.22034e-09	419
NBDY	non_PAR	Exc	rXCI	X	56313943	rs5914611	A	G	0.784507	0.78125	0.798507	0.361953	0.0478815	3.03669e-13	422
NBDY	non_PAR	Exc	rXCI	X	56314210	rs5914612	A	C	0.784507	0.78125	0.798507	0.360812	0.0479251	3.72649e-13	422
NBDY	non_PAR	Exc	rXCI	X	56315022	rs5914613	G	C	0.783404	0.779514	0.8	0.361101	0.0475482	2.38946e-13	423
NBDY	non_PAR	Exc	rXCI	X	56315107	rs5913920	C	G	0.78481	0.78125	0.8	0.360587	0.0479202	3.80803e-13	423
NBDY	non_PAR	Exc	rXCI	X	56315580	rs34118786	CAG	C	0.758133	0.753472	0.778626	0.373179	0.0452502	2.70085e-15	419
NBDY	non_PAR	Exc	rXCI	X	56315582	chrX:56315582:G:*	G	*	0.756719	0.751736	0.778626	0.369286	0.0451183	4.19276e-15	419
NBDY	non_PAR	Exc	rXCI	X	56317671	rs6417940	T	C	0.78481	0.78125	0.8	0.360587	0.0479202	3.80803e-13	423
NBDY	non_PAR	Exc	rXCI	X	56318032	rs5914614	T	C	0.78481	0.78125	0.8	0.360587	0.0479202	3.80803e-13	423
NBDY	non_PAR	Exc	rXCI	X	56318470	rs6521386	T	C	0.783898	0.78125	0.795455	0.363259	0.0481033	3.22849e-13	420
NBDY	non_PAR	Exc	rXCI	X	56318694	rs6521388	G	A	0.783404	0.779514	0.8	0.358748	0.047772	4.21211e-13	423
NBDY	non_PAR	Exc	rXCI	X	56319072	rs6521389	A	C	0.784507	0.78125	0.798507	0.357748	0.047834	5.188e-13	422
NBDY	non_PAR	Exc	rXCI	X	56321665	rs5913921	G	A	0.760563	0.755208	0.783582	0.374959	0.0451708	1.80426e-15	422
NBDY	non_PAR	Exc	rXCI	X	56322728	rs6521391	T	G	0.787324	0.784722	0.798507	0.356779	0.0478739	6.18301e-13	422
NBDY	non_PAR	Exc	rXCI	X	56323006	rs5914615	C	A	0.785915	0.782986	0.798507	0.363789	0.0480355	2.76567e-13	422
NBDY	non_PAR	Exc	rXCI	X	56323184	rs5914616	T	C	0.787623	0.784722	0.8	0.362285	0.047954	3.11458e-13	423
NBDY	non_PAR	Exc	rXCI	X	56324043	rs6521395	T	G	0.783404	0.779514	0.8	0.358748	0.047772	4.21211e-13	423
NBDY	non_PAR	Exc	rXCI	X	56326179	rs11091509	G	T	0.78481	0.78125	0.8	0.360587	0.0479202	3.80803e-13	423
NBDY	non_PAR	Exc	rXCI	X	56326998	rs150287921	T	C	0.758815	0.753472	0.781955	0.37323	0.0451075	2.19634e-15	421
NBDY	non_PAR	Exc	rXCI	X	56329641	rs5914618	G	A	0.759155	0.753472	0.783582	0.372721	0.0452029	2.67609e-15	422
NBDY	non_PAR	Exc	rXCI	X	56330545	rs5914619	A	C	0.758815	0.753472	0.781955	0.37699	0.0451882	1.34834e-15	421
NBDY	non_PAR	Exc	rXCI	X	56330770	rs5914620	G	A	0.784507	0.78125	0.798507	0.358378	0.0479714	5.48151e-13	422
NBDY	non_PAR	Exc	rXCI	X	56332237	rs5914621	T	A	0.759547	0.753472	0.78626	0.375579	0.0455506	2.73338e-15	419
NBDY	non_PAR	Exc	rXCI	X	56332252	rs5914622	A	G	0.78481	0.78125	0.8	0.360587	0.0479202	3.80803e-13	423
NBDY	non_PAR	Exc	rXCI	X	56333374	rs5914623	A	G	0.784203	0.78125	0.796992	0.365329	0.0478974	1.93419e-13	421
NBDY	non_PAR	Exc	rXCI	X	56334093	rs5913924	G	A	0.784203	0.78125	0.796992	0.361484	0.0479631	3.54977e-13	421
NBDY	non_PAR	Exc	rXCI	X	56334309	rs5913925	T	C	0.783898	0.78125	0.795455	0.358501	0.0478326	4.70977e-13	420
NBDY	non_PAR	Exc	rXCI	X	56335070	rs5914624	T	C	0.784507	0.78125	0.798507	0.359856	0.0479218	4.24229e-13	422
NBDY	non_PAR	Exc	rXCI	X	56335453	rs5960679	G	T	0.784507	0.78125	0.798507	0.362157	0.0478764	2.93562e-13	422
NBDY	non_PAR	Exc	rXCI	X	56336301	rs9803421	G	A	0.759887	0.753472	0.787879	0.377457	0.0456474	2.29562e-15	420
NBDY	non_PAR	Exc	rXCI	X	56336315	rs9803438	C	T	0.758815	0.751736	0.789474	0.374939	0.0456842	3.53427e-15	421
NBDY	non_PAR	Exc	rXCI	X	56337765	rs5960159	A	G	0.759494	0.753472	0.785185	0.37525	0.0452009	1.78074e-15	423
NBDY	non_PAR	Exc	rXCI	X	56337848	rs6417942	C	T	0.78481	0.78125	0.8	0.360587	0.0479202	3.80803e-13	423
NBDY	non_PAR	Exc	rXCI	X	56339116	rs5914626	C	T	0.783404	0.779514	0.8	0.356451	0.0480801	7.95426e-13	423
NBDY	non_PAR	Exc	rXCI	X	56339385	rs5960681	C	T	0.759494	0.753472	0.785185	0.37525	0.0452009	1.78074e-15	423
NBDY	non_PAR	Exc	rXCI	X	56339765	rs5960683	T	C	0.760226	0.753472	0.789474	0.373221	0.04559	4.09166e-15	421
NBDY	non_PAR	Exc	rXCI	X	56343204	rs6521410	G	A	0.47398	0.473958	0.474074	0.224238	0.0387153	1.45188e-08	423
NBDY	non_PAR	Exc	rXCI	X	56343288	rs6521411	C	A	0.465541	0.463542	0.474074	0.220769	0.0392874	3.69505e-08	423
NBDY	non_PAR	Exc	rXCI	X	56347611	rs6612521	A	T	0.777151	0.770833	0.804511	0.361704	0.0475402	2.19685e-13	421
NBDY	non_PAR	Exc	rXCI	X	56347786	rs6612522	C	A	0.758815	0.75	0.796992	0.385694	0.0455256	5.31986e-16	421
NBDY	non_PAR	Exc	rXCI	X	56347814	rs6612523	T	C	0.76662	0.760417	0.793893	0.398566	0.0452877	4.88203e-17	419
NBDY	non_PAR	Exc	rXCI	X	56349136	rs5914629	C	G	0.774011	0.769097	0.795455	0.368391	0.0473378	6.8124e-14	420
NBDY	non_PAR	Exc	rXCI	X	56350642	rs6521414	T	C	0.783099	0.779514	0.798507	0.378871	0.0470325	1.02047e-14	422
NBDY	non_PAR	Exc	rXCI	X	56353315	rs5914630	A	T	0.781997	0.777778	0.8	0.37373	0.0471216	2.40769e-14	423
NBDY	non_PAR	Exc	rXCI	X	56353614	rs6521417	T	G	0.783404	0.779514	0.8	0.377496	0.0470741	1.30677e-14	423
NBDY	non_PAR	Exc	rXCI	X	56353835	rs6521418	C	T	0.781997	0.777778	0.8	0.379219	0.0470805	1.02e-14	423
NBDY	non_PAR	Exc	rXCI	X	56354788	rs5960706	A	G	0.76512	0.760417	0.785185	0.388404	0.0447378	1.13632e-16	423
NBDY	non_PAR	Exc	rXCI	X	56354830	rs5960705	T	G	0.776371	0.770833	0.8	0.356668	0.0466201	1.63832e-13	423
NBDY	non_PAR	Exc	rXCI	X	56355838	rs11091518	T	C	0.783099	0.779514	0.798507	0.375043	0.047157	2.08113e-14	422
NBDY	non_PAR	Exc	rXCI	X	56356386	rs5960166	G	A	0.756681	0.75	0.785185	0.379177	0.0448818	6.22157e-16	423
NBDY	non_PAR	Exc	rXCI	X	56357810	rs5960688	T	C	0.76512	0.760417	0.785185	0.388404	0.0447378	1.13632e-16	423
NBDY	non_PAR	Exc	rXCI	X	56358216	rs5914627	G	A	0.756681	0.75	0.785185	0.379177	0.0448818	6.22157e-16	423
NBDY	non_PAR	Exc	rXCI	X	56358956	rs371626546	G	GAA	0.732394	0.723958	0.768657	0.317545	0.0443153	4.02254e-12	422
NBDY	non_PAR	Exc	rXCI	X	56359021	rs6521423	C	A	0.78169	0.777778	0.798507	0.378223	0.0471312	1.26357e-14	422
NBDY	non_PAR	Exc	rXCI	X	56360164	rs5960689	C	A	0.754237	0.746528	0.787879	0.374769	0.0455086	2.91877e-15	420
NBDY	non_PAR	Exc	rXCI	X	56363110	rs6612525	G	T	0.77433	0.767361	0.804511	0.364294	0.0476642	1.74141e-13	421
NBDY	non_PAR	Exc	rXCI	X	56363567	rs6612526	G	A	0.755274	0.748264	0.785185	0.372571	0.0451511	2.54507e-15	423
NBDY	non_PAR	Exc	rXCI	X	56364253	rs6611499	C	T	0.755274	0.748264	0.785185	0.372571	0.0451511	2.54507e-15	423
NBDY	non_PAR	Exc	rXCI	X	56365626	rs6521424	T	A	0.796062	0.793403	0.807407	0.366954	0.048186	2.07587e-13	423
NBDY	non_PAR	Exc	rXCI	X	56366311	rs6612527	A	T	0.756338	0.75	0.783582	0.376568	0.0448922	9.65606e-16	422
NBDY	non_PAR	Exc	rXCI	X	56367349	rs6417946	C	G	0.795775	0.793403	0.80597	0.366557	0.0482225	2.2914e-13	422
NBDY	non_PAR	Exc	rXCI	X	56367664	rs6612528	G	C	0.869198	0.861111	0.903704	0.333669	0.0624586	1.57856e-07	423
NBDY	non_PAR	Exc	rXCI	X	56370929	rs5913926	A	C	0.766949	0.762153	0.787879	0.38273	0.0451641	5.27473e-16	420
NBDY	non_PAR	Exc	rXCI	X	56370941	rs5913927	A	G	0.784203	0.78125	0.796992	0.373202	0.0471265	2.64667e-14	421
NBDY	non_PAR	Exc	rXCI	X	56371935	rs6612530	C	T	0.758087	0.751736	0.785185	0.377623	0.0448804	7.97076e-16	423
NBDY	non_PAR	Exc	rXCI	X	56372461	rs6612531	G	A	0.774648	0.770833	0.791045	0.349244	0.0471031	7.94877e-13	422
NBDY	non_PAR	Exc	rXCI	X	56372792	rs6611502	C	A	0.75493	0.748264	0.783582	0.379254	0.0445834	4.1115e-16	422
NBDY	non_PAR	Exc	rXCI	X	56372976	rs6611503	G	A	0.777151	0.770833	0.804511	0.361658	0.0475055	2.13059e-13	421
NBDY	non_PAR	Exc	rXCI	X	56374413	rs75944707	T	C	0.783404	0.779514	0.8	0.377496	0.0470741	1.30677e-14	423
NBDY	non_PAR	Exc	rXCI	X	56374474	rs139218385	A	G	0.764789	0.760417	0.783582	0.387531	0.0447806	1.40443e-16	422
NBDY	non_PAR	Exc	rXCI	X	56375112	rs111341874	C	T	0.776056	0.770833	0.798507	0.366873	0.0471324	6.66193e-14	422
NBDY	non_PAR	Exc	rXCI	X	56375722	rs79738854	A	G	0.764124	0.760417	0.780303	0.390327	0.0447076	8.12456e-17	420
NBDY	non_PAR	Exc	rXCI	X	56375959	rs6612532	C	T	0.758087	0.751736	0.785185	0.377623	0.0448804	7.97076e-16	423
NBDY	non_PAR	Exc	rXCI	X	56376693	rs7877050	A	G	0.757447	0.751736	0.782946	0.378494	0.0455833	1.83485e-15	417
NBDY	non_PAR	Exc	rXCI	X	56376699	rs7876557	C	T	0.774788	0.770833	0.792308	0.366029	0.0474591	1.10535e-13	418
NBDY	non_PAR	Exc	rXCI	X	56378119	rs5913937	C	T	0.758087	0.751736	0.785185	0.377623	0.0448804	7.97076e-16	423
NBDY	non_PAR	Exc	rXCI	X	56378580	rs5913936	T	A	0.757746	0.751736	0.783582	0.377229	0.0449153	8.9619e-16	422
NBDY	non_PAR	Exc	rXCI	X	56380337	rs12384694	T	C	0.784203	0.779514	0.804511	0.379186	0.0475683	1.84374e-14	421
NBDY	non_PAR	Exc	rXCI	X	56380409	rs12384714	T	C	0.781382	0.777778	0.796992	0.374032	0.0474124	3.26062e-14	421
NBDY	non_PAR	Exc	rXCI	X	56380438	rs7882458	C	T	0.76338	0.758681	0.783582	0.385092	0.0449007	2.474e-16	422
NBDY	non_PAR	Exc	rXCI	X	56380740	rs6417947	T	C	0.783404	0.779514	0.8	0.377496	0.0470741	1.30677e-14	423
NBDY	non_PAR	Exc	rXCI	X	56381375	rs5914658	C	T	0.758087	0.751736	0.785185	0.377623	0.0448804	7.97076e-16	423
NBDY	non_PAR	Exc	rXCI	X	56382669	rs6612534	G	A	0.758815	0.751736	0.789474	0.377832	0.0451976	1.19481e-15	421
NBDY	non_PAR	Exc	rXCI	X	56387719	rs6612535	A	C	0.764789	0.760417	0.783582	0.38745	0.0447558	1.37404e-16	422
NBDY	non_PAR	Exc	rXCI	X	56391442	rs9724470	C	A	0.774648	0.769097	0.798507	0.361192	0.0469382	1.21843e-13	422
NBDY	non_PAR	Exc	rXCI	X	56392443	rs5914656	T	A	0.757746	0.751736	0.783582	0.377803	0.0450193	9.3994e-16	422
NBDY	non_PAR	Exc	rXCI	X	56392472	rs5914655	C	T	0.757746	0.751736	0.783582	0.380091	0.0448311	5.04778e-16	422
NBDY	non_PAR	Exc	rXCI	X	56397994	rs10126787	T	C	0.78169	0.777778	0.798507	0.369416	0.0468166	3.20258e-14	422
NBDY	non_PAR	Exc	rXCI	X	56401563	rs5914644	A	C	0.783404	0.779514	0.8	0.377496	0.0470741	1.30677e-14	423
NBDY	non_PAR	Exc	rXCI	X	56401840	rs5913935	C	T	0.871831	0.864583	0.902985	0.320158	0.0627966	5.40356e-07	422
NBDY	non_PAR	Exc	rXCI	X	56404522	rs6413593	T	C	0.783099	0.779514	0.798507	0.378514	0.0471367	1.21815e-14	422
NBDY	non_PAR	Exc	rXCI	X	56405424	rs5914643	T	A	0.757746	0.751736	0.783582	0.377772	0.044983	8.99705e-16	422
NBDY	non_PAR	Exc	rXCI	X	56406914	rs143060153	G	GT	0.766197	0.760417	0.791045	0.381891	0.0447278	3.27115e-16	422
NBDY	non_PAR	Exc	rXCI	X	56408629	rs5914642	A	G	0.764457	0.760417	0.781955	0.389697	0.0444518	6.1759e-17	421
NBDY	non_PAR	Exc	rXCI	X	56410527	rs6417952	T	C	0.783099	0.779514	0.798507	0.376059	0.0471784	1.83781e-14	422
NBDY	non_PAR	Exc	rXCI	X	56415397	rs6521434	A	G	0.783404	0.779514	0.8	0.377496	0.0470741	1.30677e-14	423
NBDY	non_PAR	Exc	rXCI	X	56416955	rs6612539	T	A	0.76512	0.760417	0.785185	0.388404	0.0447378	1.13632e-16	423
NBDY	non_PAR	Exc	rXCI	X	56417125	rs6611508	G	C	0.765867	0.760417	0.789474	0.390369	0.045221	1.65691e-16	421
NBDY	non_PAR	Exc	rXCI	X	56418520	rs74501365	T	TAA	0.781073	0.777778	0.795455	0.372279	0.0472944	3.69488e-14	420
NBDY	non_PAR	Exc	rXCI	X	56419664	rs6611509	G	A	0.758087	0.751736	0.785185	0.377623	0.0448804	7.97076e-16	423
NBDY	non_PAR	Exc	rXCI	X	56419789	rs139295642	CT	C	0.757405	0.751736	0.781955	0.375106	0.0449501	1.32648e-15	421
NBDY	non_PAR	Exc	rXCI	X	56421338	rs7882218	A	G	0.783404	0.779514	0.8	0.377496	0.0470741	1.30677e-14	423
NBDY	non_PAR	Exc	rXCI	X	56423834	rs5960721	C	A	0.757746	0.751736	0.783582	0.376739	0.0448944	9.42323e-16	422
NBDY	non_PAR	Exc	rXCI	X	56424526	rs5914639	G	A	0.758087	0.751736	0.785185	0.377623	0.0448804	7.97076e-16	423
NBDY	non_PAR	Exc	rXCI	X	56426267	rs6612543	A	G	0.223629	0.229167	0.2	-0.364628	0.0471353	9.19602e-14	423
NBDY	non_PAR	Exc	rXCI	X	56426815	rs139284445	C	T	0.214085	0.21875	0.19403	-0.387619	0.0471865	3.33196e-15	422
NBDY	non_PAR	Exc	rXCI	X	56429711	rs5914638	T	C	0.225035	0.230903	0.2	-0.361652	0.0468026	9.7499e-14	423
NBDY	non_PAR	Exc	rXCI	X	56442517	chrX:56442517:G:GA	G	GA	0.764789	0.760417	0.783582	0.388557	0.0448698	1.34741e-16	422
NBDY	non_PAR	Exc	rXCI	X	56443483	rs58392656	G	A	0.75565	0.75	0.780303	0.375372	0.0450112	1.38835e-15	420
NBDY	non_PAR	Exc	rXCI	X	56443563	rs34407028	C	T	0.758133	0.751736	0.78626	0.371532	0.0454141	4.30824e-15	419
NBDY	non_PAR	Exc	rXCI	X	56445505	rs12384552	A	G	0.764789	0.760417	0.783582	0.391483	0.0446167	5.79029e-17	422
NBDY	non_PAR	Exc	rXCI	X	56446610	rs5913939	T	C	0.215493	0.220486	0.19403	-0.374344	0.0475869	3.78181e-14	422
NBDY	non_PAR	Exc	rXCI	X	56448193	chrX:56448193:A:*	A	*	0.748212	0.740418	0.784	0.339283	0.0450544	3.86545e-13	412
NBDY	non_PAR	Exc	rXCI	X	56450259	rs6612554	G	T	0.755994	0.75	0.781955	0.37294	0.0450498	2.13255e-15	421
NBDY	non_PAR	Exc	rXCI	X	56451508	rs9779492	G	T	0.757062	0.751736	0.780303	0.376101	0.0449705	1.17139e-15	420
NBDY	non_PAR	Exc	rXCI	X	56451837	rs12390479	C	T	0.215493	0.220486	0.19403	-0.388455	0.0473202	3.46497e-15	422
NBDY	non_PAR	Exc	rXCI	X	56452268	rs12849939	G	T	0.754958	0.75	0.776923	0.378239	0.0448527	7.2061e-16	418
NBDY	non_PAR	Exc	rXCI	X	56453991	rs142603878	TC	T	0.757405	0.751736	0.781955	0.370506	0.0446436	1.83908e-15	421
NBDY	non_PAR	Exc	rXCI	X	56455991	rs5960710	A	G	0.764124	0.760417	0.780303	0.388519	0.0448395	1.31947e-16	420
NBDY	non_PAR	Exc	rXCI	X	56456488	rs189599195	G	T	0.222535	0.229167	0.19403	-0.371784	0.047326	4.07099e-14	422
NBDY	non_PAR	Exc	rXCI	X	56456514	rs144642710	T	C	0.222535	0.229167	0.19403	-0.371784	0.047326	4.07099e-14	422
NBDY	non_PAR	Exc	rXCI	X	56461012	rs12559577	C	A	0.212377	0.217014	0.192593	-0.367673	0.0484112	2.38342e-13	423
NBDY	non_PAR	Exc	rXCI	X	56462568	rs7065531	G	T	0.757405	0.751736	0.781955	0.382312	0.0448106	3.45223e-16	421
NBDY	non_PAR	Exc	rXCI	X	56464107	rs6612560	C	T	0.757746	0.751736	0.783582	0.376772	0.0449477	1.0067e-15	422
NBDY	non_PAR	Exc	rXCI	X	56465137	rs6611517	G	T	0.757746	0.751736	0.783582	0.379269	0.0448679	6.05899e-16	422
NBDY	non_PAR	Exc	rXCI	X	56466175	rs5914669	G	A	0.759155	0.751736	0.791045	0.392439	0.0445817	4.69462e-17	422
NBDY	non_PAR	Exc	rXCI	X	56468285	rs12557967	T	G	0.222535	0.229167	0.19403	-0.361231	0.047639	2.59777e-13	422
NBDY	non_PAR	Exc	rXCI	X	56469543	rs1332731	C	T	0.757062	0.751736	0.780303	0.378926	0.0449683	7.43875e-16	420
NBDY	non_PAR	Exc	rXCI	X	56470042	rs4826471	C	T	0.757746	0.751736	0.783582	0.377714	0.0449267	8.41977e-16	422
NBDY	non_PAR	Exc	rXCI	X	56471974	rs7066993	G	T	0.76512	0.760417	0.785185	0.388404	0.0447378	1.13632e-16	423
NBDY	non_PAR	Exc	rXCI	X	56474215	rs4388598	G	T	0.757746	0.751736	0.783582	0.377968	0.044901	7.80908e-16	422
NBDY	non_PAR	Exc	rXCI	X	56474435	rs4628392	A	G	0.758087	0.751736	0.785185	0.377623	0.0448804	7.97076e-16	423
NBDY	non_PAR	Exc	rXCI	X	56476349	rs7473891	G	A	0.218003	0.220486	0.207407	-0.378124	0.0465417	6.25605e-15	423
NBDY	non_PAR	Exc	rXCI	X	56478010	rs5960727	T	C	0.763713	0.760417	0.777778	0.388469	0.0442455	5.51442e-17	423
NBDY	non_PAR	Exc	rXCI	X	56478527	rs6521447	C	A	0.763047	0.760417	0.774436	0.388348	0.0444122	7.29458e-17	421
NBDY	non_PAR	Exc	rXCI	X	56479284	rs1332721	G	C	0.218003	0.220486	0.207407	-0.378124	0.0465417	6.25605e-15	423
NBDY	non_PAR	Exc	rXCI	X	56479982	rs5914672	T	A	0.223944	0.229167	0.201493	-0.362033	0.0469311	1.07053e-13	422
NBDY	non_PAR	Exc	rXCI	X	56481659	rs6611520	C	T	0.76338	0.760417	0.776119	0.388543	0.0443208	6.13197e-17	422
NBDY	non_PAR	Exc	rXCI	X	56481762	rs5913943	G	T	0.218003	0.220486	0.207407	-0.378124	0.0465417	6.25605e-15	423
NBDY	non_PAR	Exc	rXCI	X	56481813	rs5913944	C	T	0.215797	0.220486	0.195489	-0.393416	0.0471617	1.35581e-15	421
NBDY	non_PAR	Exc	rXCI	X	56483539	rs5914673	T	C	0.756338	0.751736	0.776119	0.376908	0.0444031	4.69462e-16	422
NBDY	non_PAR	Exc	rXCI	X	56486975	rs5914675	G	A	0.760226	0.756944	0.774436	0.390269	0.044204	3.90032e-17	421
NBDY	non_PAR	Exc	rXCI	X	56486985	rs5913947	T	A	0.759887	0.756944	0.772727	0.390546	0.044205	3.76011e-17	420
NBDY	non_PAR	Exc	rXCI	X	56487182	rs5913948	C	T	0.764457	0.760417	0.781955	0.387539	0.0446525	1.17842e-16	421
NBDY	non_PAR	Exc	rXCI	X	56492552	rs35781339	CT	C	0.76338	0.760417	0.776119	0.38977	0.0442223	4.32016e-17	422
NBDY	non_PAR	Exc	rXCI	X	56492997	rs5914678	C	T	0.218003	0.220486	0.207407	-0.378124	0.0465417	6.25605e-15	423
NBDY	non_PAR	Exc	rXCI	X	56493225	rs5913949	G	A	0.763047	0.760417	0.774436	0.388211	0.044383	7.15155e-17	421
NBDY	non_PAR	Exc	rXCI	X	56493565	rs2210856	G	T	0.76338	0.760417	0.776119	0.38647	0.044265	7.98362e-17	422
NBDY	non_PAR	Exc	rXCI	X	56493616	rs5914682	C	T	0.218003	0.220486	0.207407	-0.378124	0.0465417	6.25605e-15	423
NBDY	non_PAR	Exc	rXCI	X	56494170	rs5960732	A	G	0.76338	0.760417	0.776119	0.390183	0.0442306	4.08225e-17	422
NBDY	non_PAR	Exc	rXCI	X	56494261	rs5960733	G	A	0.763713	0.760417	0.777778	0.388469	0.0442455	5.51442e-17	423
NBDY	non_PAR	Exc	rXCI	X	56495766	rs6612564	G	A	0.763713	0.760417	0.777778	0.388469	0.0442455	5.51442e-17	423
NBDY	non_PAR	Exc	rXCI	X	56496107	rs5914683	G	T	0.763713	0.760417	0.777778	0.388469	0.0442455	5.51442e-17	423
NBDY	non_PAR	Exc	rXCI	X	56497975	rs1414599	G	T	0.763713	0.760417	0.777778	0.388469	0.0442455	5.51442e-17	423
NBDY	non_PAR	Exc	rXCI	X	56498281	rs5913950	C	T	0.218003	0.220486	0.207407	-0.378124	0.0465417	6.25605e-15	423
NBDY	non_PAR	Exc	rXCI	X	56499024	rs2095564	C	A	0.763713	0.760417	0.777778	0.388469	0.0442455	5.51442e-17	423
NBDY	non_PAR	Exc	rXCI	X	56499675	rs5914684	C	G	0.218003	0.220486	0.207407	-0.378124	0.0465417	6.25605e-15	423
NBDY	non_PAR	Exc	rXCI	X	56500144	rs12557440	G	A	0.218003	0.220486	0.207407	-0.378124	0.0465417	6.25605e-15	423
NBDY	non_PAR	Exc	rXCI	X	56500333	rs1360902	C	T	0.763713	0.760417	0.777778	0.388469	0.0442455	5.51442e-17	423
NBDY	non_PAR	Exc	rXCI	X	56502591	rs7884865	T	C	0.763713	0.760417	0.777778	0.388469	0.0442455	5.51442e-17	423
NBDY	non_PAR	Exc	rXCI	X	56502752	rs59847349	G	A	0.218003	0.220486	0.207407	-0.378124	0.0465417	6.25605e-15	423
NBDY	non_PAR	Exc	rXCI	X	56503732	rs73210843	G	A	0.0604782	0.0590278	0.0666667	0.433739	0.0783982	5.86071e-08	423
NBDY	non_PAR	Exc	rXCI	X	56504347	rs68118263	T	A	0.218003	0.220486	0.207407	-0.378124	0.0465417	6.25605e-15	423
NBDY	non_PAR	Exc	rXCI	X	56505407	rs6612566	G	A	0.762712	0.760417	0.772727	0.382743	0.0440542	1.11148e-16	420
NBDY	non_PAR	Exc	rXCI	X	56506925	rs5914687	G	A	0.215797	0.220486	0.195489	-0.389013	0.0469479	2.0193e-15	421
NBDY	non_PAR	Exc	rXCI	X	56508532	rs113153437	G	A	0.218003	0.220486	0.207407	-0.378124	0.0465417	6.25605e-15	423
NBDY	non_PAR	Exc	rXCI	X	56508801	rs5960734	C	T	0.76338	0.760417	0.776119	0.388714	0.0442464	5.34318e-17	422
NBDY	non_PAR	Exc	rXCI	X	56509562	rs5914690	A	G	0.216102	0.220486	0.19697	-0.372798	0.0472333	3.19448e-14	420
NBDY	non_PAR	Exc	rXCI	X	56509919	rs5914692	A	C	0.763713	0.760417	0.777778	0.388469	0.0442455	5.51442e-17	423
NBDY	non_PAR	Exc	rXCI	X	56509999	rs5914693	C	T	0.216901	0.220486	0.201493	-0.374953	0.0470177	1.79143e-14	422
NBDY	non_PAR	Exc	rXCI	X	56510735	rs5960182	C	T	0.76338	0.760417	0.776119	0.389905	0.044196	4.06256e-17	422
NBDY	non_PAR	Exc	rXCI	X	56510839	rs55658827	C	T	0.218003	0.220486	0.207407	-0.378124	0.0465417	6.25605e-15	423
NBDY	non_PAR	Exc	rXCI	X	56512004	rs6611524	C	A	0.759943	0.758681	0.765625	0.381738	0.0438658	1.033e-16	416
NBDY	non_PAR	Exc	rXCI	X	56512005	rs6611525	C	T	0.759943	0.758681	0.765625	0.381738	0.0438658	1.033e-16	416
NBDY	non_PAR	Exc	rXCI	X	56512110	rs5914695	C	T	0.217207	0.220486	0.203008	-0.378984	0.046624	6.1546e-15	421
NBDY	non_PAR	Exc	rXCI	X	56513718	rs5914609	C	T	0.218003	0.220486	0.207407	-0.378124	0.0465417	6.25605e-15	423
NBDY	non_PAR	Exc	rXCI	X	56513972	rs5913919	G	A	0.218003	0.220486	0.207407	-0.378124	0.0465417	6.25605e-15	423
NBDY	non_PAR	Exc	rXCI	X	56514898	rs5914610	G	A	0.218003	0.220486	0.207407	-0.378124	0.0465417	6.25605e-15	423
NBDY	non_PAR	Exc	rXCI	X	56515582	rs5913952	T	A	0.763713	0.760417	0.777778	0.388469	0.0442455	5.51442e-17	423
NBDY	non_PAR	Exc	rXCI	X	56516044	rs5960735	A	G	0.764789	0.762153	0.776119	0.386877	0.0446751	1.34617e-16	422
NBDY	non_PAR	Exc	rXCI	X	56517939	rs5913953	A	T	0.205092	0.209059	0.18797	-0.371832	0.0479002	7.78216e-14	420
NBDY	non_PAR	Exc	rXCI	X	56519999	rs1577589	C	A	0.76338	0.760417	0.776119	0.390999	0.0441931	3.36589e-17	422
NBDY	non_PAR	Exc	rXCI	X	56520191	rs6651995	T	C	0.211566	0.215278	0.195489	-0.365347	0.0477599	1.66456e-13	421
NBDY	non_PAR	Exc	rXCI	X	56520233	rs6651996	T	C	0.213579	0.21777	0.195489	-0.370771	0.0475121	5.88166e-14	420
NBDY	non_PAR	Exc	rXCI	X	56520495	rs5913954	C	T	0.214085	0.217014	0.201493	-0.379006	0.0469932	9.53894e-15	422
NBDY	non_PAR	Exc	rXCI	X	56521483	rs62610602	G	A	0.763713	0.760417	0.777778	0.388469	0.0442455	5.51442e-17	423
NBDY	non_PAR	Exc	rXCI	X	56521836	rs201343220	CTT	C	0.748571	0.746528	0.758065	0.368986	0.0448216	3.14123e-15	412
NBDY	non_PAR	Exc	rXCI	X	56523038	rs111658367	T	G	0.76338	0.760417	0.776119	0.387478	0.0442662	6.76083e-17	422
NBDY	non_PAR	Exc	rXCI	X	56524767	rs60622779	T	C	0.218003	0.220486	0.207407	-0.378124	0.0465417	6.25605e-15	423
NBDY	non_PAR	Exc	rXCI	X	56525732	rs12559376	G	T	0.216901	0.220486	0.201493	-0.374243	0.0470178	1.9893e-14	422
NBDY	non_PAR	Exc	rXCI	X	56525858	rs12559397	G	C	0.218003	0.220486	0.207407	-0.378124	0.0465417	6.25605e-15	423
NBDY	non_PAR	Exc	rXCI	X	56526338	rs12688202	A	T	0.216901	0.220486	0.201493	-0.380925	0.0468704	6.17305e-15	422
NBDY	non_PAR	Exc	rXCI	X	56526834	rs5914699	A	T	0.215797	0.220486	0.195489	-0.401247	0.0464045	1.49279e-16	421
NBDY	non_PAR	Exc	rXCI	X	56528716	rs4402013	A	T	0.216901	0.220486	0.201493	-0.371497	0.0465084	1.63644e-14	422
NBDY	non_PAR	Exc	rXCI	X	56529743	chrX:56529743:A:*	A	*	0.820513	0.831597	0.769841	0.33721	0.047106	4.3471e-12	414
NBDY	non_PAR	Exc	rXCI	X	56531804	rs1332724	C	T	0.76338	0.760417	0.776119	0.383616	0.0441635	1.10815e-16	422
NBDY	non_PAR	Exc	rXCI	X	56531923	rs1332723	G	A	0.764789	0.760417	0.783582	0.385739	0.044556	1.36994e-16	422
NBDY	non_PAR	Exc	rXCI	X	56532377	rs721963	A	C	0.218003	0.220486	0.207407	-0.378124	0.0465417	6.25605e-15	423
NBDY	non_PAR	Exc	rXCI	X	56533919	rs5914700	C	T	0.763713	0.760417	0.777778	0.388469	0.0442455	5.51442e-17	423
NBDY	non_PAR	Exc	rXCI	X	56535440	rs4826476	A	G	0.218003	0.220486	0.207407	-0.378124	0.0465417	6.25605e-15	423
NBDY	non_PAR	Exc	rXCI	X	56536991	rs2209917	C	T	0.76512	0.762153	0.777778	0.387397	0.0445237	9.87416e-17	423
NBDY	non_PAR	Exc	rXCI	X	56541363	rs1577590	G	A	0.764457	0.760417	0.781955	0.384945	0.0446171	1.71554e-16	421
NBDY	non_PAR	Exc	rXCI	X	56544548	rs67535323	A	C	0.216901	0.220486	0.201493	-0.384662	0.0466993	2.8425e-15	422
NBDY	non_PAR	Exc	rXCI	X	56545467	rs67864211	G	T	0.219409	0.222222	0.207407	-0.374112	0.0463078	8.61787e-15	423
NBDY	non_PAR	Exc	rXCI	X	56547108	rs5914706	T	G	0.761972	0.758681	0.776119	0.385243	0.044073	7.40628e-17	422
NBDY	non_PAR	Exc	rXCI	X	56547330	rs5914707	C	A	0.219409	0.222222	0.207407	-0.374112	0.0463078	8.61787e-15	423
NBDY	non_PAR	Exc	rXCI	X	56549394	rs5913959	A	G	0.21831	0.222222	0.201493	-0.380443	0.046461	4.00959e-15	422
NBDY	non_PAR	Exc	rXCI	X	56550640	rs2315920	C	A	0.762307	0.758681	0.777778	0.384831	0.0440542	7.65773e-17	423
NBDY	non_PAR	Exc	rXCI	X	56551545	rs4826478	G	T	0.762307	0.758681	0.777778	0.384831	0.0440542	7.65773e-17	423
NBDY	non_PAR	Exc	rXCI	X	56552108	rs5960185	G	A	0.594366	0.586806	0.626866	0.210481	0.0409952	4.52147e-07	422
NBDY	non_PAR	Exc	rXCI	X	56555643	rs55692343	C	T	0.216901	0.220486	0.201493	-0.384662	0.0466993	2.8425e-15	422
NBDY	non_PAR	Exc	rXCI	X	56558157	rs2130431	G	A	0.763713	0.760417	0.777778	0.388469	0.0442455	5.51442e-17	423
NBDY	non_PAR	Exc	rXCI	X	56558673	rs2130430	G	A	0.216596	0.220486	0.2	-0.39328	0.0465843	6.49681e-16	423
NBDY	non_PAR	Exc	rXCI	X	56558995	rs5914709	C	A	0.780591	0.777778	0.792593	0.377995	0.0461696	4.02161e-15	423
NBDY	non_PAR	Exc	rXCI	X	56561060	rs200898512	TTTG	T	0.216901	0.220486	0.201493	-0.39417	0.0462559	3.69063e-16	422
NBDY	non_PAR	Exc	rXCI	X	56561662	rs5960738	C	A	0.781997	0.779514	0.792593	0.378124	0.0465417	6.25605e-15	423
NBDY	non_PAR	Exc	rXCI	X	56562790	rs72278083	TTAAA	T	0.212465	0.220486	0.176923	-0.392679	0.0480345	4.52585e-15	418
NBDY	non_PAR	Exc	rXCI	X	56568397	rs28542934	G	A	0.236287	0.239583	0.222222	-0.388469	0.0442455	5.51442e-17	423
NBDY	non_PAR	Exc	rXCI	X	56569201	rs5913960	G	A	0.216901	0.220486	0.201493	-0.371497	0.0465084	1.63644e-14	422
NBDY	non_PAR	Exc	rXCI	X	56569358	rs5960186	C	T	0.763713	0.760417	0.777778	0.388469	0.0442455	5.51442e-17	423
NBDY	non_PAR	Exc	rXCI	X	56569467	rs4826479	A	T	0.781997	0.779514	0.792593	0.378124	0.0465417	6.25605e-15	423
NBDY	non_PAR	Exc	rXCI	X	56569775	rs1844498	G	A	0.78169	0.779514	0.791045	0.377094	0.0465964	7.8614e-15	422
NBDY	non_PAR	Exc	rXCI	X	56570481	rs6521461	G	A	0.78169	0.779514	0.791045	0.377875	0.0466204	7.1978e-15	422
NBDY	non_PAR	Exc	rXCI	X	56573056	rs5914710	C	A	0.7609	0.756944	0.777778	0.382915	0.0440404	1.03395e-16	423
NBDY	non_PAR	Exc	rXCI	X	56574244	rs146703335	GTACTC	G	0.76	0.758681	0.766129	0.387345	0.0447442	1.48902e-16	412
NBDY	non_PAR	Exc	rXCI	X	56575911	rs113665284	G	A	0.218003	0.220486	0.207407	-0.378124	0.0465417	6.25605e-15	423
NBDY	non_PAR	Exc	rXCI	X	56576159	rs1571971	C	T	0.763713	0.760417	0.777778	0.388469	0.0442455	5.51442e-17	423
NBDY	non_PAR	Exc	rXCI	X	56576377	rs2130428	C	T	0.763713	0.760417	0.777778	0.388469	0.0442455	5.51442e-17	423
NBDY	non_PAR	Exc	rXCI	X	56577358	rs5914713	T	C	0.78169	0.779514	0.791045	0.377875	0.0466204	7.1978e-15	422
NBDY	non_PAR	Exc	rXCI	X	56577707	rs5914714	C	T	0.218003	0.220486	0.207407	-0.378124	0.0465417	6.25605e-15	423
NBDY	non_PAR	Exc	rXCI	X	56578568	rs6521463	A	T	0.764457	0.760417	0.781955	0.388659	0.0445897	8.95365e-17	421
NBDY	non_PAR	Exc	rXCI	X	56579336	rs2316185	G	A	0.763713	0.760417	0.777778	0.388469	0.0442455	5.51442e-17	423
NBDY	non_PAR	Exc	rXCI	X	56579702	rs6612577	C	T	0.763713	0.760417	0.777778	0.388469	0.0442455	5.51442e-17	423
NBDY	non_PAR	Exc	rXCI	X	56581388	rs12394047	A	G	0.76338	0.760417	0.776119	0.389905	0.044196	4.06256e-17	422
NBDY	non_PAR	Exc	rXCI	X	56582080	rs5960187	T	C	0.763713	0.760417	0.777778	0.388469	0.0442455	5.51442e-17	423
NBDY	non_PAR	Exc	rXCI	X	56582115	rs12157021	T	A	0.218003	0.220486	0.207407	-0.378124	0.0465417	6.25605e-15	423
NBDY	non_PAR	Exc	rXCI	X	56582520	rs143846731	G	C	0.218003	0.220486	0.207407	-0.378124	0.0465417	6.25605e-15	423
NBDY	non_PAR	Exc	rXCI	X	56583535	rs144651668	G	A	0.215797	0.220486	0.195489	-0.367952	0.0470659	5.31129e-14	421
NBDY	non_PAR	Exc	rXCI	X	56584938	rs5914718	C	T	0.76338	0.760417	0.776119	0.389905	0.044196	4.06256e-17	422
NBDY	non_PAR	Exc	rXCI	X	56586854	rs144279004	ATGC	A	0.214689	0.220486	0.189394	-0.384137	0.0474402	7.70903e-15	420
NBDY	non_PAR	Exc	rXCI	X	56587043	rs5914719	C	A	0.76338	0.760417	0.776119	0.389826	0.0443394	5.08745e-17	422
NBDY	non_PAR	Exc	rXCI	X	56587320	rs5914720	C	T	0.781997	0.779514	0.792593	0.378124	0.0465417	6.25605e-15	423
NBDY	non_PAR	Exc	rXCI	X	56587416	rs5914721	A	G	0.781997	0.779514	0.792593	0.378124	0.0465417	6.25605e-15	423
NBDY	non_PAR	Exc	rXCI	X	56587472	rs5914722	G	A	0.761636	0.758681	0.774436	0.389912	0.0440739	3.41271e-17	421
NBDY	non_PAR	Exc	rXCI	X	56587496	rs5914723	G	A	0.761636	0.758681	0.774436	0.389912	0.0440739	3.41271e-17	421
NBDY	non_PAR	Exc	rXCI	X	56587635	rs5914725	G	T	0.21831	0.220486	0.208955	-0.378399	0.0466043	6.52079e-15	422
NBDY	non_PAR	Exc	rXCI	X	56587945	rs4826318	T	G	0.76338	0.760417	0.776119	0.385985	0.0441586	7.4131e-17	422
NBDY	non_PAR	Exc	rXCI	X	56589526	rs5914726	C	A	0.216901	0.220486	0.201493	-0.379955	0.0466884	5.71874e-15	422
NBDY	non_PAR	Exc	rXCI	X	56593197	rs5960189	G	A	0.76338	0.760417	0.776119	0.389905	0.044196	4.06256e-17	422
NBDY	non_PAR	Exc	rXCI	X	56593514	rs144867355	CTCTG	C	0.760684	0.760417	0.761905	0.380865	0.0447044	3.97283e-16	414
NBDY	non_PAR	Exc	rXCI	X	56594814	rs2316186	G	A	0.216901	0.220486	0.201493	-0.380925	0.0468704	6.17305e-15	422
NBDY	non_PAR	Exc	rXCI	X	56595285	rs5914727	G	T	0.763713	0.760417	0.777778	0.388469	0.0442455	5.51442e-17	423
NBDY	non_PAR	Exc	rXCI	X	56595828	rs5914728	A	G	0.218003	0.220486	0.207407	-0.378124	0.0465417	6.25605e-15	423
NBDY	non_PAR	Exc	rXCI	X	56596504	rs61029885	G	T	0.216901	0.220486	0.201493	-0.3748	0.0468438	1.49142e-14	422
NBDY	non_PAR	Exc	rXCI	X	56600115	rs6521473	A	G	0.76512	0.762153	0.777778	0.391346	0.0442682	3.52128e-17	423
NBDY	non_PAR	Exc	rXCI	X	56600611	rs7061241	A	T	0.780282	0.777778	0.791045	0.377637	0.0464926	6.3797e-15	422
NBDY	non_PAR	Exc	rXCI	X	56601679	rs6612582	C	A	0.762307	0.758681	0.777778	0.382095	0.0444948	2.2683e-16	423
NBDY	non_PAR	Exc	rXCI	X	56601812	rs2316187	T	C	0.780591	0.777778	0.792593	0.379944	0.0466215	5.24204e-15	423
NBDY	non_PAR	Exc	rXCI	X	56604136	rs67664566	G	T	0.219409	0.222222	0.207407	-0.379944	0.0466215	5.24204e-15	423
NBDY	non_PAR	Exc	rXCI	X	56604554	rs766912	A	G	0.219409	0.222222	0.207407	-0.379944	0.0466215	5.24204e-15	423
NBDY	non_PAR	Exc	rXCI	X	56604971	rs5914729	T	C	0.763713	0.760417	0.777778	0.388469	0.0442455	5.51442e-17	423
NBDY	non_PAR	Exc	rXCI	X	56605028	rs5914730	A	T	0.763713	0.760417	0.777778	0.388469	0.0442455	5.51442e-17	423
NBDY	non_PAR	Exc	rXCI	X	56605791	rs5960749	C	T	0.763713	0.760417	0.777778	0.388469	0.0442455	5.51442e-17	423
NBDY	non_PAR	Exc	rXCI	X	56606123	rs2200892	G	C	0.780591	0.777778	0.792593	0.379944	0.0466215	5.24204e-15	423
NBDY	non_PAR	Exc	rXCI	X	56608522	rs12837219	C	G	0.76338	0.760417	0.776119	0.387538	0.0442944	6.9759e-17	422
NBDY	non_PAR	Exc	rXCI	X	56608821	rs5960190	C	T	0.780591	0.777778	0.792593	0.379944	0.0466215	5.24204e-15	423
NBDY	non_PAR	Exc	rXCI	X	56608971	rs1489961	G	T	0.764789	0.762153	0.776119	0.383913	0.0446834	2.21259e-16	422
NBDY	non_PAR	Exc	rXCI	X	56610024	rs6521474	A	G	0.764873	0.762153	0.776923	0.387735	0.045023	1.97061e-16	418
NBDY	non_PAR	Exc	rXCI	X	56611228	rs5960751	C	A	0.76338	0.760417	0.776119	0.391345	0.0441251	2.8688e-17	422
NBDY	non_PAR	Exc	rXCI	X	56611957	rs5960191	A	T	0.76512	0.762153	0.777778	0.383543	0.0446635	2.2683e-16	423
NBDY	non_PAR	Exc	rXCI	X	56612932	rs5960752	G	A	0.764457	0.762153	0.774436	0.391277	0.0441406	2.99571e-17	421
NBDY	non_PAR	Exc	rXCI	X	56613051	rs6612587	C	T	0.763047	0.760417	0.774436	0.389183	0.0444342	6.55541e-17	421
NBDY	non_PAR	Exc	rXCI	X	56613089	chrX:56613089:TG:T	TG	T	0.758865	0.756944	0.767442	0.377456	0.044383	4.33212e-16	417
NBDY	non_PAR	Exc	rXCI	X	56613700	rs6612588	T	G	0.762712	0.760417	0.772727	0.387525	0.044425	8.58816e-17	420
NBDY	non_PAR	Exc	rXCI	X	56613701	rs6612589	T	C	0.762712	0.760417	0.772727	0.387525	0.044425	8.58816e-17	420
NBDY	non_PAR	Exc	rXCI	X	56614026	rs1387716	A	G	0.780591	0.777778	0.792593	0.379944	0.0466215	5.24204e-15	423
NBDY	non_PAR	Exc	rXCI	X	56614493	rs56182927	A	C	0.21831	0.222222	0.201493	-0.380231	0.0469988	8.00387e-15	422
NBDY	non_PAR	Exc	rXCI	X	56614693	rs5914731	T	C	0.780591	0.777778	0.792593	0.379944	0.0466215	5.24204e-15	423
NBDY	non_PAR	Exc	rXCI	X	56615414	rs5960754	G	A	0.764789	0.762153	0.776119	0.382223	0.0446585	2.81449e-16	422
NBDY	non_PAR	Exc	rXCI	X	56617118	rs112146988	C	T	0.219409	0.222222	0.207407	-0.379944	0.0466215	5.24204e-15	423
NBDY	non_PAR	Exc	rXCI	X	56617185	rs5960755	T	C	0.780591	0.777778	0.792593	0.379944	0.0466215	5.24204e-15	423
NBDY	non_PAR	Exc	rXCI	X	56618088	chrX:56618088:A:*	A	*	0.789845	0.788194	0.796992	0.375282	0.0462891	7.14003e-15	421
NBDY	non_PAR	Exc	rXCI	X	56618756	rs5913967	A	T	0.80198	0.800347	0.80916	0.327707	0.049046	8.45668e-11	419
NBDY	non_PAR	Exc	rXCI	X	56619280	rs6611536	T	C	0.764457	0.762153	0.774436	0.383393	0.0446665	2.36974e-16	421
NBDY	non_PAR	Exc	rXCI	X	56619635	rs4826482	G	A	0.780591	0.777778	0.792593	0.379944	0.0466215	5.24204e-15	423
NBDY	non_PAR	Exc	rXCI	X	56621917	rs5960756	T	G	0.779349	0.777778	0.78626	0.383558	0.046595	3.00954e-15	419
NBDY	non_PAR	Exc	rXCI	X	56623025	rs5914733	T	A	0.76512	0.762153	0.777778	0.392144	0.0443025	3.24041e-17	423
NBDY	non_PAR	Exc	rXCI	X	56623309	rs6611538	A	G	0.77574	0.772569	0.789474	0.375615	0.0459993	4.73805e-15	421
NBDY	non_PAR	Exc	rXCI	X	56627445	rs1352633	A	C	0.778873	0.776042	0.791045	0.372238	0.0465543	1.54739e-14	422
NBDY	non_PAR	Exc	rXCI	X	56627797	rs5914734	A	C	0.777151	0.774306	0.789474	0.374804	0.0464029	8.82267e-15	421
NBDY	non_PAR	Exc	rXCI	X	56628455	rs6612592	G	A	0.761972	0.758681	0.776119	0.386104	0.0439618	5.44252e-17	422
NBDY	non_PAR	Exc	rXCI	X	56629667	rs12008595	T	C	0.780591	0.777778	0.792593	0.379944	0.0466215	5.24204e-15	423
NBDY	non_PAR	Exc	rXCI	X	56631958	rs113659332	C	T	0.0604782	0.0590278	0.0666667	0.433739	0.0783982	5.86071e-08	423
NBDY	non_PAR	Exc	rXCI	X	56632749	rs4826483	A	G	0.767606	0.765625	0.776119	0.389754	0.0445275	6.77485e-17	422
NBDY	non_PAR	Exc	rXCI	X	56633943	rs4826484	G	A	0.763047	0.760417	0.774436	0.39038	0.0443346	4.64301e-17	421
NBDY	non_PAR	Exc	rXCI	X	56634355	rs5960761	G	A	0.766197	0.762153	0.783582	0.382393	0.0450356	4.60681e-16	422
NBDY	non_PAR	Exc	rXCI	X	56634503	rs5960762	T	C	0.734177	0.729167	0.755556	0.309784	0.043963	8.5842e-12	423
NBDY	non_PAR	Exc	rXCI	X	56635105	rs5960763	A	G	0.775424	0.772569	0.787879	0.378817	0.0457728	2.18323e-15	420
NBDY	non_PAR	Exc	rXCI	X	56635529	rs5960764	A	G	0.775424	0.772569	0.787879	0.37842	0.0455543	1.75065e-15	420
NBDY	non_PAR	Exc	rXCI	X	56635543	rs5960196	C	A	0.772599	0.769097	0.787879	0.387558	0.0450468	2.06395e-16	420
NBDY	non_PAR	Exc	rXCI	X	56636006	rs66650460	C	T	0.775424	0.770833	0.795455	0.394836	0.0453728	1.00277e-16	420
NBDY	non_PAR	Exc	rXCI	X	56636280	rs5960765	C	A	0.774648	0.770833	0.791045	0.37397	0.0459483	5.6846e-15	422
NBDY	non_PAR	Exc	rXCI	X	56636516	rs11797562	C	A	0.77433	0.770833	0.789474	0.383955	0.0452618	4.91473e-16	421
NBDY	non_PAR	Exc	rXCI	X	56636684	rs5914736	G	A	0.772599	0.769097	0.787879	0.379606	0.0456005	1.54454e-15	420
NBDY	non_PAR	Exc	rXCI	X	56637262	rs5960766	T	C	0.772277	0.769097	0.78626	0.38739	0.0451339	2.41157e-16	419
NBDY	non_PAR	Exc	rXCI	X	56638797	rs5914738	A	C	0.774011	0.770833	0.787879	0.386832	0.0451394	2.63937e-16	420
NBDY	non_PAR	Exc	rXCI	X	56640117	rs6521481	G	C	0.77574	0.772569	0.789474	0.377604	0.0458424	2.86154e-15	421
NBDY	non_PAR	Exc	rXCI	X	56640452	rs7059649	A	G	0.77574	0.772569	0.789474	0.378822	0.045691	1.95029e-15	421
NBDY	non_PAR	Exc	rXCI	X	56640766	rs75737306	G	A	0.77433	0.770833	0.789474	0.383955	0.0452618	4.91473e-16	421
NBDY	non_PAR	Exc	rXCI	X	56642004	rs5960768	C	G	0.775424	0.772569	0.787879	0.378488	0.0457618	2.26517e-15	420
NBDY	non_PAR	Exc	rXCI	X	56642536	rs5914739	G	T	0.77433	0.770833	0.789474	0.378811	0.0452169	1.04954e-15	421
NBDY	non_PAR	Exc	rXCI	X	56642649	rs4826485	C	A	0.77433	0.772569	0.781955	0.380353	0.0453035	9.22147e-16	421
NBDY	non_PAR	Exc	rXCI	X	56643708	rs2087507	G	T	0.775424	0.772569	0.787879	0.378587	0.0457641	2.23718e-15	420
NBDY	non_PAR	Exc	rXCI	X	56643997	rs5913968	A	G	0.775424	0.772569	0.787879	0.378793	0.0458579	2.44399e-15	420
NBDY	non_PAR	Exc	rXCI	X	56644490	rs5913969	A	G	0.773692	0.770833	0.78626	0.37305	0.0455099	3.84415e-15	419
NBDY	non_PAR	Exc	rXCI	X	56644641	rs5914742	C	T	0.77433	0.770833	0.789474	0.383955	0.0452618	4.91473e-16	421
NBDY	non_PAR	Exc	rXCI	X	56644817	rs5913970	A	T	0.775424	0.772569	0.787879	0.379153	0.0457111	1.91382e-15	420
NBDY	non_PAR	Exc	rXCI	X	56645821	rs2209918	G	A	0.772277	0.769097	0.78626	0.381494	0.0448222	4.06443e-16	419
NBDY	non_PAR	Exc	rXCI	X	56645963	rs2200891	C	T	0.776836	0.772569	0.795455	0.372233	0.0458075	6.30231e-15	420
NBDY	non_PAR	Exc	rXCI	X	56646458	rs6612605	C	T	0.761972	0.758681	0.776119	0.391124	0.0442062	3.36124e-17	422
NBDY	non_PAR	Exc	rXCI	X	56647871	rs5914743	A	C	0.761636	0.758681	0.774436	0.379151	0.0445231	3.87436e-16	421
NBDY	non_PAR	Exc	rXCI	X	56648893	rs113129448	T	C	0.0591549	0.0590278	0.0597015	0.425631	0.0804018	2.0253e-07	422
NBDY	non_PAR	Exc	rXCI	X	56649335	rs4826486	T	A	0.761636	0.758681	0.774436	0.385191	0.0442371	9.56313e-17	421
NBDY	non_PAR	Exc	rXCI	X	56649481	rs4826487	T	A	0.780591	0.777778	0.792593	0.379944	0.0466215	5.24204e-15	423
NBDY	non_PAR	Exc	rXCI	X	56651928	rs5914748	A	T	0.766197	0.762153	0.783582	0.382393	0.0450356	4.60681e-16	422
NBDY	non_PAR	Exc	rXCI	X	56652417	rs1117897	T	G	0.76512	0.762153	0.777778	0.383543	0.0446635	2.2683e-16	423
NBDY	non_PAR	Exc	rXCI	X	56654690	rs6612606	C	T	0.760623	0.758681	0.769231	0.391361	0.0445608	5.62859e-17	418
NBDY	non_PAR	Exc	rXCI	X	56654705	rs6612607	C	A	0.760284	0.758681	0.767442	0.392848	0.0445425	4.31817e-17	417
NBDY	non_PAR	Exc	rXCI	X	56654948	rs6612608	C	T	0.764124	0.760417	0.780303	0.387639	0.0447453	1.33321e-16	420
NBDY	non_PAR	Exc	rXCI	X	56655753	rs5960769	C	T	0.780282	0.777778	0.791045	0.38149	0.0465741	3.93641e-15	422
NBDY	non_PAR	Exc	rXCI	X	56656491	rs2200893	C	T	0.763047	0.760417	0.774436	0.389476	0.044279	4.97508e-17	421
NBDY	non_PAR	Exc	rXCI	X	56656599	rs201399786	G	GT	0.766197	0.762153	0.783582	0.382393	0.0450356	4.60681e-16	422
NBDY	non_PAR	Exc	rXCI	X	56657236	rs1831795	A	G	0.76512	0.762153	0.777778	0.383543	0.0446635	2.2683e-16	423
NBDY	non_PAR	Exc	rXCI	X	56658522	rs2087511	T	C	0.763713	0.760417	0.777778	0.388469	0.0442455	5.51442e-17	423
NBDY	non_PAR	Exc	rXCI	X	56661216	rs2171865	G	A	0.763713	0.760417	0.777778	0.388469	0.0442455	5.51442e-17	423
NBDY	non_PAR	Exc	rXCI	X	56661345	rs57892632	C	T	0.219718	0.222222	0.208955	-0.380366	0.0466429	5.08159e-15	422
NBDY	non_PAR	Exc	rXCI	X	56661491	rs2130429	C	T	0.764457	0.760417	0.781955	0.389865	0.0445589	7.01778e-17	421
NBDY	non_PAR	Exc	rXCI	X	56661982	rs5960771	T	G	0.76338	0.760417	0.776119	0.373397	0.0448936	1.60435e-15	422
NBDY	non_PAR	Exc	rXCI	X	56662354	rs5960772	A	T	0.780282	0.777778	0.791045	0.380366	0.0466429	5.08159e-15	422
NBDY	non_PAR	Exc	rXCI	X	56663321	rs4582686	C	A	0.781382	0.777778	0.796992	0.372695	0.0467815	1.90458e-14	421
NBDY	non_PAR	Exc	rXCI	X	56663712	rs142335893	T	C	0.76512	0.762153	0.777778	0.383543	0.0446635	2.2683e-16	423
NBDY	non_PAR	Exc	rXCI	X	56663981	rs77735281	C	T	0.763713	0.760417	0.777778	0.388469	0.0442455	5.51442e-17	423
NBDY	non_PAR	Exc	rXCI	X	56664329	rs5913977	G	A	0.21831	0.222222	0.201493	-0.372921	0.0468934	2.0893e-14	422
NBDY	non_PAR	Exc	rXCI	X	56665362	rs6611542	G	A	0.763713	0.760417	0.777778	0.388469	0.0442455	5.51442e-17	423
NBDY	non_PAR	Exc	rXCI	X	56666146	rs5914749	A	C	0.779184	0.776042	0.792593	0.379794	0.0462476	3.36744e-15	423
NBDY	non_PAR	Exc	rXCI	X	56668711	rs4826490	A	G	0.760284	0.755208	0.782946	0.350251	0.0473785	9.38642e-13	417
NBDY	non_PAR	Exc	rXCI	X	56668752	rs4826491	C	T	0.762712	0.760417	0.772727	0.376754	0.0447246	7.58228e-16	420
NBDY	non_PAR	Exc	rXCI	X	56669085	rs4826492	T	C	0.762376	0.760417	0.770992	0.380737	0.0449158	5.21915e-16	419
NBDY	non_PAR	Exc	rXCI	X	56669103	rs4826493	G	C	0.76204	0.760417	0.769231	0.381369	0.0450209	5.48025e-16	418
NBDY	non_PAR	Exc	rXCI	X	56670027	rs5914753	A	G	0.780591	0.777778	0.792593	0.379944	0.0466215	5.24204e-15	423
NBDY	non_PAR	Exc	rXCI	X	56670863	rs4826494	T	G	0.763713	0.760417	0.777778	0.388469	0.0442455	5.51442e-17	423
NBDY	non_PAR	Exc	rXCI	X	56671345	rs4826320	C	T	0.780282	0.777778	0.791045	0.378959	0.0466396	6.25749e-15	422
NBDY	non_PAR	Exc	rXCI	X	56674326	rs6611543	G	A	0.76512	0.762153	0.777778	0.383543	0.0446635	2.2683e-16	423
NBDY	non_PAR	Exc	rXCI	X	56674963	rs5960199	G	T	0.76512	0.762153	0.777778	0.383543	0.0446635	2.2683e-16	423
NBDY	non_PAR	Exc	rXCI	X	56676855	rs5960200	C	A	0.76512	0.762153	0.777778	0.383543	0.0446635	2.2683e-16	423
NBDY	non_PAR	Exc	rXCI	X	56677123	rs12856360	T	C	0.780282	0.777778	0.791045	0.379653	0.0466363	5.61306e-15	422
NBDY	non_PAR	Exc	rXCI	X	56678883	rs5960776	C	A	0.764789	0.762153	0.776119	0.38667	0.0446882	1.4184e-16	422
NBDY	non_PAR	Exc	rXCI	X	56678884	rs5960777	G	A	0.764789	0.762153	0.776119	0.38667	0.0446882	1.4184e-16	422
NBDY	non_PAR	Exc	rXCI	X	56681178	rs5960201	T	C	0.779972	0.777778	0.789474	0.38149	0.0466467	4.33511e-15	421
NBDY	non_PAR	Exc	rXCI	X	56682166	rs1577002	G	A	0.780591	0.777778	0.792593	0.379944	0.0466215	5.24204e-15	423
NBDY	non_PAR	Exc	rXCI	X	56684372	rs2130433	C	A	0.780591	0.777778	0.792593	0.379944	0.0466215	5.24204e-15	423
NBDY	non_PAR	Exc	rXCI	X	56684612	rs4826496	T	C	0.780591	0.777778	0.792593	0.379944	0.0466215	5.24204e-15	423
NBDY	non_PAR	Exc	rXCI	X	56684961	rs4826497	T	C	0.780282	0.777778	0.791045	0.379692	0.0466977	6.01728e-15	422
NBDY	non_PAR	Exc	rXCI	X	56685969	rs201671261	AT	A	0.219409	0.222222	0.207407	-0.379944	0.0466215	5.24204e-15	423
NBDY	non_PAR	Exc	rXCI	X	56686570	rs5913982	C	T	0.763713	0.760417	0.777778	0.388469	0.0442455	5.51442e-17	423
NBDY	non_PAR	Exc	rXCI	X	56689748	rs5913983	C	T	0.76338	0.760417	0.776119	0.38924	0.0442696	5.06291e-17	422
NBDY	non_PAR	Exc	rXCI	X	56689874	rs5913984	C	T	0.780591	0.777778	0.792593	0.379944	0.0466215	5.24204e-15	423
NBDY	non_PAR	Exc	rXCI	X	56691376	rs1844497	A	G	0.780591	0.777778	0.792593	0.379944	0.0466215	5.24204e-15	423
NBDY	non_PAR	Exc	rXCI	X	56691637	rs5914759	A	G	0.780282	0.777778	0.791045	0.379692	0.0466977	6.01728e-15	422
NBDY	non_PAR	Exc	rXCI	X	56691840	rs7391861	C	G	0.780453	0.778746	0.787879	0.382214	0.0464265	2.98951e-15	419
NBDY	non_PAR	Exc	rXCI	X	56692123	rs1576223	T	A	0.763713	0.760417	0.777778	0.388469	0.0442455	5.51442e-17	423
NBDY	non_PAR	Exc	rXCI	X	56692147	rs1854332	T	C	0.780591	0.777778	0.792593	0.379944	0.0466215	5.24204e-15	423
NBDY	non_PAR	Exc	rXCI	X	56693326	rs5960779	C	T	0.780282	0.777778	0.791045	0.380366	0.0466429	5.08159e-15	422
NBDY	non_PAR	Exc	rXCI	X	56693750	rs5914764	T	C	0.76338	0.760417	0.776119	0.391307	0.0442519	3.48819e-17	422
NBDY	non_PAR	Exc	rXCI	X	56693981	rs5960780	A	G	0.76338	0.760417	0.776119	0.390999	0.0441931	3.36589e-17	422
NBDY	non_PAR	Exc	rXCI	X	56694796	rs5913985	T	A	0.779184	0.776042	0.792593	0.36896	0.0467578	3.18053e-14	423
NBDY	non_PAR	Exc	rXCI	X	56695824	rs5914765	G	C	0.219409	0.222222	0.207407	-0.379944	0.0466215	5.24204e-15	423
NBDY	non_PAR	Exc	rXCI	X	56702195	rs5913986	G	C	0.780591	0.777778	0.792593	0.379944	0.0466215	5.24204e-15	423
NBDY	non_PAR	Exc	rXCI	X	56702555	rs5914766	T	C	0.780591	0.777778	0.792593	0.379944	0.0466215	5.24204e-15	423
NBDY	non_PAR	Exc	rXCI	X	56703710	rs5914768	T	C	0.780282	0.777778	0.791045	0.376714	0.0465696	8.05564e-15	422
NBDY	non_PAR	Exc	rXCI	X	56703993	rs5960782	T	C	0.776521	0.774306	0.78626	0.384407	0.0465836	2.60735e-15	419
NBDY	non_PAR	Exc	rXCI	X	56703996	rs6611549	T	C	0.761702	0.756944	0.782946	0.394603	0.0449982	6.26325e-17	417
NBDY	non_PAR	Exc	rXCI	X	56704006	rs35817900	C	CT	0.778873	0.776042	0.791045	0.382443	0.046529	3.21959e-15	422
NBDY	non_PAR	Exc	rXCI	X	56704477	rs5960783	T	C	0.778873	0.776042	0.791045	0.382926	0.0461691	1.89583e-15	422
NBDY	non_PAR	Exc	rXCI	X	56705833	rs7882989	G	A	0.780591	0.777778	0.792593	0.379944	0.0466215	5.24204e-15	423
NBDY	non_PAR	Exc	rXCI	X	56706177	rs5913987	G	T	0.767278	0.762153	0.789474	0.385005	0.0454677	5.49035e-16	421
NBDY	non_PAR	Exc	rXCI	X	56706191	rs113897715	A	ATCTTT	0.777935	0.776042	0.78626	0.373243	0.0468416	1.90722e-14	419
NBDY	non_PAR	Exc	rXCI	X	56706922	rs5914770	C	T	0.763713	0.760417	0.777778	0.388469	0.0442455	5.51442e-17	423
NBDY	non_PAR	Exc	rXCI	X	56707965	rs5914771	T	C	0.780282	0.777778	0.791045	0.380366	0.0466429	5.08159e-15	422
NBDY	non_PAR	Exc	rXCI	X	56708671	rs6612626	A	T	0.763713	0.760417	0.777778	0.388469	0.0442455	5.51442e-17	423
NBDY	non_PAR	Exc	rXCI	X	56710208	rs6611550	C	T	0.779661	0.777778	0.787879	0.380921	0.0466492	4.7698e-15	420
NBDY	non_PAR	Exc	rXCI	X	56710548	rs1602194	G	A	0.763047	0.760417	0.774436	0.390068	0.0442419	4.26678e-17	421
NBDY	non_PAR	Exc	rXCI	X	56710749	rs5913988	G	A	0.763713	0.760417	0.777778	0.388469	0.0442455	5.51442e-17	423
NBDY	non_PAR	Exc	rXCI	X	56711111	rs5913989	C	T	0.763713	0.760417	0.777778	0.388469	0.0442455	5.51442e-17	423
NBDY	non_PAR	Exc	rXCI	X	56713866	rs1489965	C	T	0.762307	0.758681	0.777778	0.388225	0.0439132	3.50994e-17	423
NBDY	non_PAR	Exc	rXCI	X	56714892	rs12556669	A	C	0.780591	0.777778	0.792593	0.379944	0.0466215	5.24204e-15	423
NBDY	non_PAR	Exc	rXCI	X	56716805	chrX:56716805:GAA:G	GAA	G	0.760284	0.758681	0.767442	0.392	0.044371	3.86456e-17	417
NBDY	non_PAR	Exc	rXCI	X	56716812	rs7888184	A	C	0.777305	0.776042	0.782946	0.381973	0.0468386	5.23721e-15	417
NBDY	non_PAR	Exc	rXCI	X	56718012	rs1602191	T	G	0.761636	0.758681	0.774436	0.389192	0.0444075	6.29651e-17	421
NBDY	non_PAR	Exc	rXCI	X	56718304	rs1602192	A	G	0.763047	0.760417	0.774436	0.390977	0.0443557	4.33411e-17	421
NBDY	non_PAR	Exc	rXCI	X	56719210	rs5913990	G	C	0.763713	0.760417	0.777778	0.388469	0.0442455	5.51442e-17	423
NBDY	non_PAR	Exc	rXCI	X	56719553	rs2316465	T	C	0.780591	0.777778	0.792593	0.379944	0.0466215	5.24204e-15	423
NBDY	non_PAR	Exc	rXCI	X	56720236	rs2316466	C	A	0.780282	0.777778	0.791045	0.379805	0.0467298	6.15177e-15	422
NBDY	non_PAR	Exc	rXCI	X	56723460	rs6611552	A	G	0.780591	0.777778	0.792593	0.379944	0.0466215	5.24204e-15	423
NBDY	non_PAR	Exc	rXCI	X	56724039	rs5960784	C	G	0.763713	0.760417	0.777778	0.388469	0.0442455	5.51442e-17	423
NBDY	non_PAR	Exc	rXCI	X	56726746	rs5914776	T	G	0.76512	0.762153	0.777778	0.383543	0.0446635	2.2683e-16	423
NBDY	non_PAR	Exc	rXCI	X	56727564	rs5960785	A	G	0.780591	0.777778	0.792593	0.379944	0.0466215	5.24204e-15	423
NBDY	non_PAR	Exc	rXCI	X	56728585	rs1927222	A	G	0.780591	0.777778	0.792593	0.379944	0.0466215	5.24204e-15	423
NBDY	non_PAR	Exc	rXCI	X	56730318	rs1967448	G	C	0.781073	0.777778	0.795455	0.37778	0.0471391	1.37784e-14	420
NBDY	non_PAR	Exc	rXCI	X	56730342	rs1967449	C	T	0.764457	0.760417	0.781955	0.386559	0.0446008	1.28588e-16	421
NBDY	non_PAR	Exc	rXCI	X	56730492	rs1967450	C	T	0.763791	0.760417	0.778626	0.386493	0.0444537	1.07004e-16	419
NBDY	non_PAR	Exc	rXCI	X	56731798	rs5914778	A	G	0.780591	0.777778	0.792593	0.379944	0.0466215	5.24204e-15	423
NBDY	non_PAR	Exc	rXCI	X	56732938	rs12690340	G	T	0.219409	0.222222	0.207407	-0.379944	0.0466215	5.24204e-15	423
NBDY	non_PAR	Exc	rXCI	X	56732973	rs58110868	TA	T	0.778873	0.776042	0.791045	0.38568	0.0462597	1.39155e-15	422
NBDY	non_PAR	Exc	rXCI	X	56733571	rs5913992	C	T	0.779349	0.777778	0.78626	0.382743	0.0469093	5.02343e-15	419
NBDY	non_PAR	Exc	rXCI	X	56739611	rs5960204	A	G	0.777151	0.774306	0.789474	0.479372	0.0433297	7.36038e-25	421
NBDY	non_PAR	Exc	rXCI	X	56741124	rs5960788	A	G	0.779184	0.776042	0.792593	0.468265	0.0441128	3.0137e-23	423
NBDY	non_PAR	Exc	rXCI	X	56741797	rs5914779	A	G	0.794366	0.791667	0.80597	0.469619	0.0461918	1.19647e-21	422
NBDY	non_PAR	Exc	rXCI	X	56742423	rs6612632	C	T	0.794655	0.791667	0.807407	0.469592	0.0461307	1.0639e-21	423
NBDY	non_PAR	Exc	rXCI	X	56742591	rs5914780	C	T	0.794655	0.791667	0.807407	0.469592	0.0461307	1.0639e-21	423
NBDY	non_PAR	Exc	rXCI	X	56743697	rs5960789	C	T	0.79661	0.791667	0.818182	0.467212	0.0470571	8.28896e-21	420
NBDY	non_PAR	Exc	rXCI	X	56745431	rs5914781	A	G	0.794366	0.791667	0.80597	0.468734	0.046173	1.35083e-21	422
NBDY	non_PAR	Exc	rXCI	X	56745839	rs56778006	ATTAGT	A	0.787535	0.782986	0.807692	0.480522	0.0461982	1.88538e-22	418
NBDY	non_PAR	Exc	rXCI	X	56747826	rs7892831	A	G	0.794366	0.791667	0.80597	0.472293	0.0461199	6.58264e-22	422
NBDY	non_PAR	Exc	rXCI	X	56748393	rs5913993	A	G	0.777465	0.774306	0.791045	0.47289	0.0437334	5.91698e-24	422
NBDY	non_PAR	Exc	rXCI	X	56750467	chrX:56750467:T:TA	T	TA	0.778561	0.774306	0.796992	0.471858	0.0441381	1.66686e-23	421
NBDY	non_PAR	Exc	rXCI	X	56750546	rs4826498	C	T	0.777465	0.774306	0.791045	0.471115	0.0437138	7.9726e-24	422
NBDY	non_PAR	Exc	rXCI	X	56753369	rs5914782	A	G	0.794655	0.791667	0.807407	0.469592	0.0461307	1.0639e-21	423
NBDY	non_PAR	Exc	rXCI	X	56756762	rs1927219	T	C	0.794076	0.791667	0.804511	0.472023	0.0461639	7.5753e-22	421
NBDY	non_PAR	Exc	rXCI	X	56756848	rs1927220	C	A	0.777778	0.774306	0.792593	0.472691	0.0436558	5.14754e-24	423
NBDY	non_PAR	Exc	rXCI	X	56760400	rs201897302	CTG	C	0.777151	0.774306	0.789474	0.471744	0.0437073	7.09414e-24	421
NBDY	non_PAR	Exc	rXCI	X	56761257	rs5914785	T	C	0.794655	0.791667	0.807407	0.469592	0.0461307	1.0639e-21	423
NBDY	non_PAR	Exc	rXCI	X	56761728	rs5960205	A	C	0.794655	0.791667	0.807407	0.469592	0.0461307	1.0639e-21	423
NBDY	non_PAR	Exc	rXCI	X	56765278	rs5960793	C	T	0.793249	0.791667	0.8	0.46014	0.0459107	3.76877e-21	423
NBDY	non_PAR	Exc	rXCI	X	56766796	rs4134163	C	G	0.776371	0.774306	0.785185	0.463416	0.0434639	2.04362e-23	423
NBDY	non_PAR	Exc	rXCI	X	56767533	rs4826501	C	T	0.791842	0.789931	0.8	0.466739	0.0456856	7.90133e-22	423
NBDY	non_PAR	Exc	rXCI	X	56767542	rs4826502	G	A	0.791842	0.789931	0.8	0.466739	0.0456856	7.90133e-22	423
NBDY	non_PAR	Exc	rXCI	X	56781011	rs5914795	T	G	0.777778	0.776042	0.785185	0.458959	0.0439111	1.15611e-22	423
NBDY	non_PAR	Exc	rXCI	X	56781150	rs5914796	A	T	0.776371	0.774306	0.785185	0.463416	0.0434639	2.04362e-23	423
NBDY	non_PAR	Exc	rXCI	X	56781482	rs10855133	G	C	0.776371	0.774306	0.785185	0.463416	0.0434639	2.04362e-23	423
NBDY	non_PAR	Exc	rXCI	X	56781658	rs11091578	G	C	0.776371	0.774306	0.785185	0.463416	0.0434639	2.04362e-23	423
NBDY	non_PAR	Exc	rXCI	X	56782265	rs10663619	T	TCTC	0.791255	0.789931	0.796992	0.468057	0.0457917	7.79292e-22	421
NBDY	non_PAR	Exc	rXCI	X	56783761	rs4826507	A	T	0.77574	0.774306	0.781955	0.468616	0.0431433	4.00037e-24	421
NBDY	non_PAR	Exc	rXCI	X	56785029	rs1974070	T	C	0.791842	0.789931	0.8	0.466739	0.0456856	7.90133e-22	423
NBDY	non_PAR	Exc	rXCI	X	56785262	rs4826508	C	T	0.791842	0.789931	0.8	0.466739	0.0456856	7.90133e-22	423
NBDY	non_PAR	Exc	rXCI	X	56786053	rs4826325	C	T	0.777778	0.776042	0.785185	0.458959	0.0439111	1.15611e-22	423
NBDY	non_PAR	Exc	rXCI	X	56787668	rs5914797	T	C	0.78903	0.786458	0.8	0.454995	0.0452592	2.94849e-21	423
NBDY	non_PAR	Exc	rXCI	X	56788588	rs6612653	C	T	0.821378	0.8125	0.859259	0.405185	0.0511409	2.54918e-14	423
NBDY	non_PAR	Exc	rXCI	X	56788790	rs6611562	T	C	0.821378	0.8125	0.859259	0.405185	0.0511409	2.54918e-14	423
NBDY	non_PAR	Exc	rXCI	X	56789034	rs5960804	G	C	0.803094	0.795139	0.837037	0.3778	0.0483877	5.6273e-14	423
NBDY	non_PAR	Exc	rXCI	X	56789308	rs5913997	G	C	0.803094	0.795139	0.837037	0.3778	0.0483877	5.6273e-14	423
NBDY	non_PAR	Exc	rXCI	X	56789928	rs17277503	G	A	0.803094	0.795139	0.837037	0.3778	0.0483877	5.6273e-14	423
NBDY	non_PAR	Exc	rXCI	X	56791834	rs10602647	TCTC	T	0.818697	0.810764	0.853846	0.408781	0.0505011	7.96159e-15	418
NBDY	non_PAR	Exc	rXCI	X	56794258	rs5960209	G	A	0.803094	0.795139	0.837037	0.3778	0.0483877	5.6273e-14	423
NBDY	non_PAR	Exc	rXCI	X	56794449	rs12848222	T	C	0.803094	0.795139	0.837037	0.3778	0.0483877	5.6273e-14	423
NBDY	non_PAR	Exc	rXCI	X	56794464	rs4287066	T	C	0.821378	0.8125	0.859259	0.405185	0.0511409	2.54918e-14	423
NBDY	non_PAR	Exc	rXCI	X	56794558	rs4604597	G	T	0.804501	0.796875	0.837037	0.372302	0.0488978	2.09652e-13	423
NBDY	non_PAR	Exc	rXCI	X	56795407	rs4607760	G	A	0.803094	0.795139	0.837037	0.3778	0.0483877	5.6273e-14	423
NBDY	non_PAR	Exc	rXCI	X	56796215	rs1109525	G	A	0.804225	0.796875	0.835821	0.373467	0.0489985	1.9948e-13	422
NBDY	non_PAR	Exc	rXCI	X	56796306	rs723089	C	A	0.803094	0.795139	0.837037	0.3778	0.0483877	5.6273e-14	423
NBDY	non_PAR	Exc	rXCI	X	56797721	rs5914799	C	T	0.803094	0.795139	0.837037	0.3778	0.0483877	5.6273e-14	423
NBDY	non_PAR	Exc	rXCI	X	56798438	rs5913998	A	G	0.822535	0.8125	0.865672	0.402957	0.0518206	7.03072e-14	422
NBDY	non_PAR	Exc	rXCI	X	56798715	rs5914800	G	A	0.802817	0.795139	0.835821	0.379006	0.048488	5.33089e-14	422
NBDY	non_PAR	Exc	rXCI	X	56800460	rs12556927	G	T	0.802817	0.795139	0.835821	0.377478	0.0484212	6.14469e-14	422
NBDY	non_PAR	Exc	rXCI	X	56802296	rs1317882	T	C	0.803094	0.795139	0.837037	0.3778	0.0483877	5.6273e-14	423
NBDY	non_PAR	Exc	rXCI	X	56802845	rs2026622	T	C	0.821378	0.8125	0.859259	0.405185	0.0511409	2.54918e-14	423
NBDY	non_PAR	Exc	rXCI	X	56802986	rs2026623	G	A	0.821378	0.8125	0.859259	0.405185	0.0511409	2.54918e-14	423
NBDY	non_PAR	Exc	rXCI	X	56804675	rs5914802	A	T	0.821378	0.8125	0.859259	0.405185	0.0511409	2.54918e-14	423
NBDY	non_PAR	Exc	rXCI	X	56804959	rs5914803	G	A	0.803949	0.796875	0.834586	0.376212	0.0486089	9.05524e-14	421
NBDY	non_PAR	Exc	rXCI	X	56806332	rs5960806	C	G	0.804225	0.796875	0.835821	0.371711	0.0489476	2.40713e-13	422
NBDY	non_PAR	Exc	rXCI	X	56806564	rs4826326	A	T	0.821378	0.8125	0.859259	0.405185	0.0511409	2.54918e-14	423
NBDY	non_PAR	Exc	rXCI	X	56807020	rs4826509	C	G	0.821127	0.8125	0.858209	0.404802	0.051178	2.80931e-14	422
NBDY	non_PAR	Exc	rXCI	X	56808182	rs5960210	A	G	0.821127	0.8125	0.858209	0.405521	0.0512389	2.72082e-14	422
NBDY	non_PAR	Exc	rXCI	X	56808208	rs5960211	A	T	0.803094	0.795139	0.837037	0.3778	0.0483877	5.6273e-14	423
NBDY	non_PAR	Exc	rXCI	X	56808667	rs7052201	G	A	0.821378	0.8125	0.859259	0.405185	0.0511409	2.54918e-14	423
NBDY	non_PAR	Exc	rXCI	X	56809708	rs149938013	A	G	0.0576653	0.0555556	0.0666667	0.460698	0.0794296	1.38877e-08	423
NBDY	non_PAR	Exc	rXCI	X	56810074	rs35158165	ATT	A	0.803949	0.796875	0.834586	0.376074	0.0488899	1.24825e-13	421
NBDY	non_PAR	Exc	rXCI	X	56810806	rs5914804	A	G	0.821378	0.8125	0.859259	0.405185	0.0511409	2.54918e-14	423
NBDY	non_PAR	Exc	rXCI	X	56812142	rs2873300	C	T	0.822285	0.8125	0.864662	0.41672	0.0517046	9.9747e-15	421
NBDY	non_PAR	Exc	rXCI	X	56812518	rs5960808	G	A	0.821127	0.8125	0.858209	0.404783	0.0512178	2.93833e-14	422
NBDY	non_PAR	Exc	rXCI	X	56812558	rs5960809	T	C	0.821378	0.8125	0.859259	0.405185	0.0511409	2.54918e-14	423
NBDY	non_PAR	Exc	rXCI	X	56814290	rs944915	A	C	0.819972	0.810764	0.859259	0.410953	0.0505687	6.16027e-15	423
NBDY	non_PAR	Exc	rXCI	X	56814533	rs944916	T	C	0.821378	0.8125	0.859259	0.405185	0.0511409	2.54918e-14	423
NBDY	non_PAR	Exc	rXCI	X	56815540	rs6612659	A	C	0.820621	0.8125	0.856061	0.409091	0.050858	1.12073e-14	420
NBDY	non_PAR	Exc	rXCI	X	56816418	rs4427308	T	C	0.803949	0.796875	0.834586	0.370867	0.04895	2.72145e-13	421
NBDY	non_PAR	Exc	rXCI	X	56817338	rs7044	G	A	0.802817	0.795139	0.835821	0.379293	0.0483416	4.35211e-14	422
NBDY	non_PAR	Exc	rXCI	X	56818207	rs5913999	A	G	0.803949	0.796875	0.834586	0.375369	0.0487008	1.1246e-13	421
NBDY	non_PAR	Exc	rXCI	X	56818952	rs6611566	T	C	0.820621	0.8125	0.856061	0.403995	0.0512916	3.57273e-14	420
NBDY	non_PAR	Exc	rXCI	X	56820228	rs4826327	G	A	0.801128	0.793403	0.834586	0.373932	0.048441	1.03896e-13	421
NBDY	non_PAR	Exc	rXCI	X	56820236	rs4826328	C	T	0.80226	0.793403	0.840909	0.39351	0.0481921	4.77639e-15	420
NBDY	non_PAR	Exc	rXCI	X	56820847	rs5914806	G	A	0.821378	0.8125	0.859259	0.405185	0.0511409	2.54918e-14	423
NBDY	non_PAR	Exc	rXCI	X	56821666	rs34038068	AT	A	0.820621	0.8125	0.856061	0.407994	0.051281	2.06253e-14	420
NBDY	non_PAR	Exc	rXCI	X	56821864	rs6612662	G	A	0.821378	0.8125	0.859259	0.405185	0.0511409	2.54918e-14	423
NBDY	non_PAR	Exc	rXCI	X	56823253	rs12850503	A	G	0.801408	0.793403	0.835821	0.375939	0.0481687	5.78096e-14	422
NBDY	non_PAR	Exc	rXCI	X	56824122	rs5914000	C	T	0.803094	0.795139	0.837037	0.3778	0.0483877	5.6273e-14	423
NBDY	non_PAR	Exc	rXCI	X	56824539	rs34307831	A	AATT	0.819602	0.8125	0.851562	0.412519	0.0509432	7.88678e-15	416
NBDY	non_PAR	Exc	rXCI	X	56824786	rs5914807	G	T	0.803094	0.795139	0.837037	0.3778	0.0483877	5.6273e-14	423
NBDY	non_PAR	Exc	rXCI	X	56825520	rs6612663	G	A	0.821378	0.8125	0.859259	0.405185	0.0511409	2.54918e-14	423
NBDY	non_PAR	Exc	rXCI	X	56825568	rs6612664	G	A	0.821378	0.8125	0.859259	0.405185	0.0511409	2.54918e-14	423
NBDY	non_PAR	Exc	rXCI	X	56826540	rs5914808	A	G	0.821127	0.8125	0.858209	0.403645	0.0511663	3.24265e-14	422
NBDY	non_PAR	Exc	rXCI	X	56826884	rs5960810	A	T	0.820621	0.8125	0.856061	0.402767	0.051309	4.28845e-14	420
NBDY	non_PAR	Exc	rXCI	X	56826921	rs5960811	G	A	0.802817	0.795139	0.835821	0.377119	0.0484162	6.42836e-14	422
NBDY	non_PAR	Exc	rXCI	X	56827613	rs4826511	G	A	0.821378	0.8125	0.859259	0.405185	0.0511409	2.54918e-14	423
NBDY	non_PAR	Exc	rXCI	X	56828593	rs4826512	G	T	0.803094	0.795139	0.837037	0.3778	0.0483877	5.6273e-14	423
NBDY	non_PAR	Exc	rXCI	X	56828620	rs4826513	A	G	0.821378	0.8125	0.859259	0.405185	0.0511409	2.54918e-14	423
NBDY	non_PAR	Exc	rXCI	X	56829170	rs5914001	C	A	0.821127	0.8125	0.858209	0.404802	0.051178	2.80931e-14	422
NBDY	non_PAR	Exc	rXCI	X	56829595	rs5914809	A	G	0.802817	0.795139	0.835821	0.377424	0.0483713	5.86003e-14	422
NBDY	non_PAR	Exc	rXCI	X	56831405	rs73214073	T	C	0.0576653	0.0555556	0.0666667	0.460698	0.0794296	1.38877e-08	423
NBDY	non_PAR	Exc	rXCI	X	56831488	rs5960214	G	C	0.790141	0.776042	0.850746	0.370816	0.0492172	3.59005e-13	422
NBDY	non_PAR	Exc	rXCI	X	56831784	rs1930991	G	C	0.772152	0.758681	0.82963	0.349243	0.0467268	5.33212e-13	423
NBDY	non_PAR	Exc	rXCI	X	56832385	rs1806356	G	A	0.790436	0.776042	0.851852	0.369762	0.0491203	3.73422e-13	423
NBDY	non_PAR	Exc	rXCI	X	56832487	rs1930992	T	G	0.78903	0.774306	0.851852	0.368918	0.0486521	2.58345e-13	423
NBDY	non_PAR	Exc	rXCI	X	56833071	rs5960816	A	C	0.790141	0.776042	0.850746	0.369331	0.0491386	4.05229e-13	422
NBDY	non_PAR	Exc	rXCI	X	56833147	rs5960817	T	C	0.790141	0.776042	0.850746	0.369331	0.0491386	4.05229e-13	422
NBDY	non_PAR	Exc	rXCI	X	56833737	rs4826514	T	G	0.790141	0.776042	0.850746	0.368388	0.0491373	4.59833e-13	422
NBDY	non_PAR	Exc	rXCI	X	56836312	rs11796849	C	T	0.817021	0.809028	0.852713	0.395865	0.0513763	1.16762e-13	417
NBDY	non_PAR	Exc	rXCI	X	56836313	rs11796850	C	G	0.817021	0.809028	0.852713	0.395865	0.0513763	1.16762e-13	417
NBDY	non_PAR	Exc	rXCI	X	56837351	rs4638001	G	T	0.821378	0.8125	0.859259	0.405185	0.0511409	2.54918e-14	423
NBDY	non_PAR	Exc	rXCI	X	56837568	rs4521894	T	C	0.821127	0.8125	0.858209	0.404802	0.051178	2.80931e-14	422
NBDY	non_PAR	Exc	rXCI	X	56837610	rs4615736	G	A	0.803094	0.795139	0.837037	0.3778	0.0483877	5.6273e-14	423
NBDY	non_PAR	Exc	rXCI	X	56838063	rs111942075	A	C	0.819718	0.8125	0.850746	0.397825	0.0503871	3.10099e-14	422
NBDY	non_PAR	Exc	rXCI	X	56839077	rs6612669	C	T	0.80057	0.793403	0.833333	0.376255	0.0492375	1.82096e-13	414
NBDY	non_PAR	Exc	rXCI	X	56839086	rs6612670	G	T	0.801994	0.795139	0.833333	0.370462	0.0497521	6.69114e-13	414
NBDY	non_PAR	Exc	rXCI	X	56839426	rs6417963	T	C	0.820874	0.8125	0.857143	0.407248	0.0511735	2.02069e-14	421
NBDY	non_PAR	Exc	rXCI	X	56839440	rs143774131	CT	C	0.803395	0.795139	0.839695	0.377414	0.0489487	1.11532e-13	419
NBDY	non_PAR	Exc	rXCI	X	56840093	rs5960818	A	C	0.821378	0.8125	0.859259	0.405185	0.0511409	2.54918e-14	423
NBDY	non_PAR	Exc	rXCI	X	56841671	rs12007386	T	C	0.793249	0.78125	0.844444	0.335982	0.0497742	5.48656e-11	423
NBDY	non_PAR	Exc	rXCI	X	56841847	rs2873173	G	A	0.804225	0.796875	0.835821	0.373533	0.0489716	1.92221e-13	422
NBDY	non_PAR	Exc	rXCI	X	56841907	rs2873174	A	G	0.821378	0.8125	0.859259	0.405185	0.0511409	2.54918e-14	423
NBDY	non_PAR	Exc	rXCI	X	56842459	rs5960819	C	G	0.821378	0.8125	0.859259	0.405185	0.0511409	2.54918e-14	423
NBDY	non_PAR	Exc	rXCI	X	56843082	rs4826515	G	A	0.821378	0.8125	0.859259	0.405185	0.0511409	2.54918e-14	423
NBDY	non_PAR	Exc	rXCI	X	56843704	rs5914813	A	T	0.822285	0.8125	0.864662	0.415275	0.0513403	8.13954e-15	421
NBDY	non_PAR	Exc	rXCI	X	56843745	rs57525156	GCTGT	G	0.797737	0.789931	0.832061	0.381657	0.0481887	2.66011e-14	419
NBDY	non_PAR	Exc	rXCI	X	56844520	rs5914814	T	C	0.820368	0.8125	0.854962	0.40265	0.051265	4.18312e-14	419
NBDY	non_PAR	Exc	rXCI	X	56844528	rs5914815	C	T	0.820368	0.8125	0.854962	0.40265	0.051265	4.18312e-14	419
NBDY	non_PAR	Exc	rXCI	X	56845443	rs1927226	T	C	0.821127	0.8125	0.858209	0.404601	0.0511649	2.84643e-14	422
NBDY	non_PAR	Exc	rXCI	X	56846127	rs5914005	T	A	0.802817	0.795139	0.835821	0.377478	0.0484212	6.14469e-14	422
NBDY	non_PAR	Exc	rXCI	X	56846318	rs5914006	C	T	0.801688	0.793403	0.837037	0.380492	0.0483124	3.53183e-14	423
NBDY	non_PAR	Exc	rXCI	X	56846870	rs4535870	C	A	0.821127	0.8125	0.858209	0.404802	0.051178	2.80931e-14	422
NBDY	non_PAR	Exc	rXCI	X	56847220	rs1927225	G	T	0.803949	0.796875	0.834586	0.371709	0.0489696	2.47514e-13	421
NBDY	non_PAR	Exc	rXCI	X	56847889	rs5914817	G	A	0.177465	0.1875	0.134328	-0.407852	0.0517728	3.50106e-14	422
NBDY	non_PAR	Exc	rXCI	X	56848374	rs147435256	G	A	0.0550071	0.0555556	0.0526316	0.487971	0.0843408	1.50796e-08	421
NBDY	non_PAR	Exc	rXCI	X	56850577	rs5914818	C	T	0.803949	0.795139	0.842105	0.376416	0.0489202	1.22942e-13	421
NBDY	non_PAR	Exc	rXCI	X	56850617	rs5914819	A	T	0.821378	0.8125	0.859259	0.405185	0.0511409	2.54918e-14	423
NBDY	non_PAR	Exc	rXCI	X	56850718	rs5914820	A	G	0.821378	0.8125	0.859259	0.405185	0.0511409	2.54918e-14	423
NBDY	non_PAR	Exc	rXCI	X	56850854	rs5914821	A	T	0.821378	0.8125	0.859259	0.405185	0.0511409	2.54918e-14	423
NBDY	non_PAR	Exc	rXCI	X	56852078	rs5914007	T	C	0.822034	0.8125	0.863636	0.410951	0.0513376	1.46994e-14	420
NBDY	non_PAR	Exc	rXCI	X	56853482	rs2148947	A	G	0.821378	0.8125	0.859259	0.405185	0.0511409	2.54918e-14	423
NBDY	non_PAR	Exc	rXCI	X	56853713	rs6612674	C	T	0.821378	0.8125	0.859259	0.405185	0.0511409	2.54918e-14	423
NBDY	non_PAR	Exc	rXCI	X	56854219	rs6611574	T	C	0.803094	0.795139	0.837037	0.3778	0.0483877	5.6273e-14	423
NBDY	non_PAR	Exc	rXCI	X	56854538	rs6612675	G	C	0.821378	0.8125	0.859259	0.405185	0.0511409	2.54918e-14	423
NBDY	non_PAR	Exc	rXCI	X	56855153	rs4826517	C	G	0.804501	0.796875	0.837037	0.372302	0.0488978	2.09652e-13	423
NBDY	non_PAR	Exc	rXCI	X	56855773	rs6521529	C	T	0.821127	0.8125	0.858209	0.405048	0.0511981	2.77651e-14	422
NBDY	non_PAR	Exc	rXCI	X	56856120	rs1930981	A	T	0.821127	0.8125	0.858209	0.404931	0.0511779	2.76058e-14	422
NBDY	non_PAR	Exc	rXCI	X	56856199	chrX:56856199:G:GT	G	GT	0.803094	0.795139	0.837037	0.376483	0.0487639	1.02e-13	423
NBDY	non_PAR	Exc	rXCI	X	56856660	rs6612676	T	A	0.821378	0.8125	0.859259	0.405185	0.0511409	2.54918e-14	423
NBDY	non_PAR	Exc	rXCI	X	56856701	rs6612677	G	T	0.821378	0.8125	0.859259	0.405185	0.0511409	2.54918e-14	423
NBDY	non_PAR	Exc	rXCI	X	56857116	rs12852747	C	G	0.804501	0.796875	0.837037	0.372302	0.0488978	2.09652e-13	423
NBDY	non_PAR	Exc	rXCI	X	56857439	rs5960824	T	C	0.821127	0.8125	0.858209	0.406448	0.0509574	1.77256e-14	422
NBDY	non_PAR	Exc	rXCI	X	56857483	rs5960825	C	T	0.802817	0.795139	0.835821	0.377941	0.0482325	4.66982e-14	422
NBDY	non_PAR	Exc	rXCI	X	56858363	rs5914823	T	A	0.821378	0.8125	0.859259	0.405185	0.0511409	2.54918e-14	423
NBDY	non_PAR	Exc	rXCI	X	56858802	rs5960217	G	C	0.821378	0.8125	0.859259	0.405185	0.0511409	2.54918e-14	423
NBDY	non_PAR	Exc	rXCI	X	56859556	rs1927227	A	G	0.821378	0.8125	0.859259	0.405185	0.0511409	2.54918e-14	423
NBDY	non_PAR	Exc	rXCI	X	56860004	rs5960827	C	A	0.821378	0.8125	0.859259	0.405185	0.0511409	2.54918e-14	423
NBDY	non_PAR	Exc	rXCI	X	56860028	rs5960218	T	C	0.821378	0.8125	0.859259	0.405185	0.0511409	2.54918e-14	423
NBDY	non_PAR	Exc	rXCI	X	56860631	rs1927228	A	G	0.821378	0.8125	0.859259	0.405185	0.0511409	2.54918e-14	423
NBDY	non_PAR	Exc	rXCI	X	56861245	rs6521533	G	C	0.821127	0.8125	0.858209	0.404601	0.0511649	2.84643e-14	422
NBDY	non_PAR	Exc	rXCI	X	56861355	rs2151531	A	G	0.821378	0.8125	0.859259	0.405185	0.0511409	2.54918e-14	423
NBDY	non_PAR	Exc	rXCI	X	56862522	rs3945259	A	G	0.821127	0.8125	0.858209	0.405644	0.0511014	2.30994e-14	422
NBDY	non_PAR	Exc	rXCI	X	56862894	rs1930982	T	A	0.821127	0.8125	0.858209	0.405644	0.0511014	2.30994e-14	422
NBDY	non_PAR	Exc	rXCI	X	56862956	rs1930983	C	T	0.802817	0.795139	0.835821	0.378573	0.0483799	5.02921e-14	422
NBDY	non_PAR	Exc	rXCI	X	56863342	rs4826518	A	T	0.821378	0.8125	0.859259	0.405185	0.0511409	2.54918e-14	423
NBDY	non_PAR	Exc	rXCI	X	56864156	rs5914824	T	A	0.821127	0.8125	0.858209	0.405644	0.0511014	2.30994e-14	422
NBDY	non_PAR	Exc	rXCI	X	56865921	rs1930984	C	A	0.821378	0.8125	0.859259	0.405185	0.0511409	2.54918e-14	423
NBDY	non_PAR	Exc	rXCI	X	56866314	rs11091590	G	C	0.176305	0.1875	0.12782	-0.421475	0.0523469	1.05512e-14	421
NBDY	non_PAR	Exc	rXCI	X	56866623	rs5960219	C	T	0.821378	0.8125	0.859259	0.405185	0.0511409	2.54918e-14	423
NBDY	non_PAR	Exc	rXCI	X	56866743	rs5914010	T	C	0.821127	0.8125	0.858209	0.403343	0.0510541	2.99709e-14	422
NBDY	non_PAR	Exc	rXCI	X	56866758	rs5914825	T	C	0.821127	0.8125	0.858209	0.403343	0.0510541	2.99709e-14	422
NBDY	non_PAR	Exc	rXCI	X	56867329	rs6612683	G	A	0.802817	0.795139	0.835821	0.379293	0.0483416	4.35211e-14	422
NBDY	non_PAR	Exc	rXCI	X	56867483	rs5960831	C	T	0.821378	0.8125	0.859259	0.405185	0.0511409	2.54918e-14	423
NBDY	non_PAR	Exc	rXCI	X	56868085	rs1930985	G	A	0.803094	0.795139	0.837037	0.3778	0.0483877	5.6273e-14	423
NBDY	non_PAR	Exc	rXCI	X	56868438	rs5960833	C	T	0.821378	0.8125	0.859259	0.405185	0.0511409	2.54918e-14	423
NBDY	non_PAR	Exc	rXCI	X	56869455	rs6611577	T	C	0.822535	0.8125	0.865672	0.406116	0.0518384	4.71954e-14	422
NBDY	non_PAR	Exc	rXCI	X	56869769	rs5914827	T	G	0.174402	0.182292	0.140741	-0.407777	0.0515779	2.86484e-14	423
NBDY	non_PAR	Exc	rXCI	X	56870051	rs6611578	C	G	0.823944	0.815972	0.858209	0.40643	0.0510307	1.92353e-14	422
NBDY	non_PAR	Exc	rXCI	X	56870554	rs6521537	G	T	0.824191	0.815972	0.859259	0.403497	0.0513292	3.90751e-14	423
NBDY	non_PAR	Exc	rXCI	X	56872282	rs5914828	A	T	0.821378	0.8125	0.859259	0.405185	0.0511409	2.54918e-14	423
NBDY	non_PAR	Exc	rXCI	X	56873031	rs4826330	G	A	0.820874	0.8125	0.857143	0.403694	0.051308	3.76357e-14	421
NBDY	non_PAR	Exc	rXCI	X	56873745	rs6612685	T	C	0.821127	0.8125	0.858209	0.404931	0.0511779	2.76058e-14	422
NBDY	non_PAR	Exc	rXCI	X	56873856	rs6612686	G	C	0.821378	0.8125	0.859259	0.405185	0.0511409	2.54918e-14	423
NBDY	non_PAR	Exc	rXCI	X	56875190	rs6611580	G	C	0.801128	0.793403	0.834586	0.369854	0.0485755	2.11592e-13	421
NBDY	non_PAR	Exc	rXCI	X	56875203	rs6611581	A	G	0.801128	0.793403	0.834586	0.369854	0.0485755	2.11592e-13	421
NBDY	non_PAR	Exc	rXCI	X	56875213	rs6611582	A	C	0.819209	0.810764	0.856061	0.398294	0.0513827	8.3946e-14	420
NBDY	non_PAR	Exc	rXCI	X	56875214	rs6611583	G	A	0.800847	0.793403	0.833333	0.371187	0.0485986	1.81176e-13	420
NBDY	non_PAR	Exc	rXCI	X	56875370	rs6611584	A	G	0.819972	0.810764	0.859259	0.393984	0.0508428	8.40234e-14	423
NBDY	non_PAR	Exc	rXCI	X	56875537	chrX:56875537:CA:C	CA	C	0.821127	0.8125	0.858209	0.404931	0.0511779	2.76058e-14	422
NBDY	non_PAR	Exc	rXCI	X	56875778	rs10436736	T	A	0.804225	0.795139	0.843284	0.376677	0.0488868	1.13841e-13	422
NBDY	non_PAR	Exc	rXCI	X	56876358	rs5914011	G	C	0.798295	0.791667	0.828125	0.366888	0.048306	2.46263e-13	416
NBDY	non_PAR	Exc	rXCI	X	56876359	rs5960834	G	T	0.798295	0.791667	0.828125	0.366888	0.048306	2.46263e-13	416
NBDY	non_PAR	Exc	rXCI	X	56876809	rs5914832	A	G	0.820874	0.8125	0.857143	0.405472	0.0512206	2.70147e-14	421
NBDY	non_PAR	Exc	rXCI	X	56876921	rs5914833	T	C	0.821127	0.8125	0.858209	0.403645	0.0511663	3.24265e-14	422
NBDY	non_PAR	Exc	rXCI	X	56877180	rs1930986	G	A	0.819972	0.810764	0.859259	0.403789	0.0506224	1.75914e-14	423
NBDY	non_PAR	Exc	rXCI	X	56877811	rs5960835	T	A	0.820874	0.8125	0.857143	0.409237	0.0508327	1.06194e-14	421
NBDY	non_PAR	Exc	rXCI	X	56878399	rs35615793	A	AT	0.819464	0.810764	0.857143	0.402414	0.0507628	2.50092e-14	421
NBDY	non_PAR	Exc	rXCI	X	56878543	rs5960836	G	A	0.821127	0.8125	0.858209	0.404931	0.0511779	2.76058e-14	422
NBDY	non_PAR	Exc	rXCI	X	56880145	rs5914835	C	A	0.80536	0.796875	0.842105	0.375318	0.049076	1.68655e-13	421
NBDY	non_PAR	Exc	rXCI	X	56880173	rs5914836	T	C	0.821127	0.8125	0.858209	0.410124	0.0507944	8.95365e-15	422
NBDY	non_PAR	Exc	rXCI	X	56880855	rs5914837	T	C	0.821378	0.8125	0.859259	0.405185	0.0511409	2.54918e-14	423
NBDY	non_PAR	Exc	rXCI	X	56881433	rs5960838	A	T	0.804501	0.796875	0.837037	0.372302	0.0488978	2.09652e-13	423
NBDY	non_PAR	Exc	rXCI	X	56882269	rs5914012	T	C	0.821378	0.8125	0.859259	0.405185	0.0511409	2.54918e-14	423
NBDY	non_PAR	Exc	rXCI	X	56882410	rs144243082	ACTC	A	0.80226	0.795139	0.833333	0.386922	0.0481655	1.20698e-14	420
NBDY	non_PAR	Exc	rXCI	X	56882974	rs199691208	A	ATTTTCTGT	0.814184	0.805556	0.852713	0.397186	0.0509513	6.32703e-14	417
NBDY	non_PAR	Exc	rXCI	X	56883003	rs4826332	C	T	0.820874	0.8125	0.857143	0.405059	0.0511252	2.5787e-14	421
NBDY	non_PAR	Exc	rXCI	X	56883501	rs1930975	A	C	0.820621	0.8125	0.856061	0.400213	0.0511373	5.04081e-14	420
NBDY	non_PAR	Exc	rXCI	X	56883799	rs61261922	A	G	0.138028	0.144097	0.11194	-0.356391	0.0584586	2.65461e-09	422
NBDY	non_PAR	Exc	rXCI	X	56883837	rs1930976	A	G	0.818182	0.810764	0.851562	0.414662	0.0512712	8.45863e-15	416
NBDY	non_PAR	Exc	rXCI	X	56883854	rs1930977	A	T	0.819858	0.8125	0.852713	0.410232	0.0513253	1.62742e-14	417
NBDY	non_PAR	Exc	rXCI	X	56883974	rs1930978	T	C	0.803094	0.795139	0.837037	0.3778	0.0483877	5.6273e-14	423
NBDY	non_PAR	Exc	rXCI	X	56884318	rs5914014	G	C	0.821127	0.8125	0.858209	0.404783	0.0512178	2.93833e-14	422
NBDY	non_PAR	Exc	rXCI	X	56884510	rs73216448	T	C	0.178873	0.1875	0.141791	-0.404601	0.0511649	2.84643e-14	422
NBDY	non_PAR	Exc	rXCI	X	56884538	rs11091598	G	T	0.802539	0.795139	0.834586	0.375524	0.0484464	8.35988e-14	421
NBDY	non_PAR	Exc	rXCI	X	56885080	rs35785968	AC	A	0.820874	0.8125	0.857143	0.405266	0.05114	2.548e-14	421
NBDY	non_PAR	Exc	rXCI	X	56885288	rs5914838	T	G	0.821378	0.8125	0.859259	0.405185	0.0511409	2.54918e-14	423
NBDY	non_PAR	Exc	rXCI	X	56885874	rs4826520	C	T	0.178622	0.1875	0.140741	-0.405185	0.0511409	2.54918e-14	423
NBDY	non_PAR	Exc	rXCI	X	56885911	rs5960841	T	C	0.803094	0.795139	0.837037	0.371662	0.0484476	1.42266e-13	423
NBDY	non_PAR	Exc	rXCI	X	56886162	rs2316885	T	C	0.821127	0.8125	0.858209	0.404931	0.0511779	2.76058e-14	422
NBDY	non_PAR	Exc	rXCI	X	56886485	rs1930980	C	G	0.820621	0.8125	0.856061	0.40573	0.0512549	2.72145e-14	420
NBDY	non_PAR	Exc	rXCI	X	56887618	rs5960221	G	A	0.819972	0.810764	0.859259	0.409827	0.0508774	1.01648e-14	423
NBDY	non_PAR	Exc	rXCI	X	56888042	rs5914839	T	C	0.821127	0.8125	0.858209	0.405133	0.0512343	2.85299e-14	422
NBDY	non_PAR	Exc	rXCI	X	56888593	rs6612692	G	C	0.821127	0.8125	0.858209	0.408617	0.0508375	1.15558e-14	422
NBDY	non_PAR	Exc	rXCI	X	56888838	rs6612693	T	A	0.821378	0.8125	0.859259	0.405185	0.0511409	2.54918e-14	423
NBDY	non_PAR	Exc	rXCI	X	56888924	rs6612694	G	A	0.802539	0.793403	0.842105	0.376039	0.0485525	8.7277e-14	421
NBDY	non_PAR	Exc	rXCI	X	56890076	rs36073792	C	CTG	0.817797	0.809028	0.856061	0.389811	0.0512215	2.17972e-13	420
NBDY	non_PAR	Exc	rXCI	X	56890538	rs4826333	C	A	0.804501	0.796875	0.837037	0.372302	0.0488978	2.09652e-13	423
NBDY	non_PAR	Exc	rXCI	X	56891005	rs2095249	G	C	0.178622	0.1875	0.140741	-0.405185	0.0511409	2.54918e-14	423
NBDY	non_PAR	Exc	rXCI	X	56893182	rs5914842	A	G	0.820874	0.8125	0.857143	0.407552	0.0511968	1.98838e-14	421
NBDY	non_PAR	Exc	rXCI	X	56893307	rs5914843	A	C	0.821378	0.8125	0.859259	0.405185	0.0511409	2.54918e-14	423
NBDY	non_PAR	Exc	rXCI	X	56894295	rs6521549	G	A	0.821378	0.8125	0.859259	0.405185	0.0511409	2.54918e-14	423
NBDY	non_PAR	Exc	rXCI	X	56894338	rs6521550	A	G	0.821127	0.8125	0.858209	0.408617	0.0508375	1.15558e-14	422
NBDY	non_PAR	Exc	rXCI	X	56894609	rs5914844	T	A	0.821127	0.810764	0.865672	0.410853	0.0516969	2.16521e-14	422
NBDY	non_PAR	Exc	rXCI	X	56894660	rs2316886	A	C	0.821378	0.8125	0.859259	0.405185	0.0511409	2.54918e-14	423
NBDY	non_PAR	Exc	rXCI	X	56895273	rs6521552	G	A	0.812052	0.805556	0.842975	0.3975	0.051991	1.82096e-13	409
NBDY	non_PAR	Exc	rXCI	X	56895344	rs6612698	G	A	0.821127	0.8125	0.858209	0.404931	0.0511779	2.76058e-14	422
NBDY	non_PAR	Exc	rXCI	X	56896215	rs4826334	T	C	0.821378	0.8125	0.859259	0.405185	0.0511409	2.54918e-14	423
NBDY	non_PAR	Exc	rXCI	X	56896219	rs4826335	A	G	0.821378	0.8125	0.859259	0.405185	0.0511409	2.54918e-14	423
NBDY	non_PAR	Exc	rXCI	X	56896263	rs4826521	C	G	0.822535	0.8125	0.865672	0.411988	0.0516195	1.71159e-14	422
NBDY	non_PAR	Exc	rXCI	X	56896314	rs5960843	G	T	0.821378	0.8125	0.859259	0.405185	0.0511409	2.54918e-14	423
NBDY	non_PAR	Exc	rXCI	X	56896419	rs6612699	C	T	0.802817	0.795139	0.835821	0.379691	0.0483587	4.19179e-14	422
NBDY	non_PAR	Exc	rXCI	X	56896720	rs4463567	G	A	0.821378	0.8125	0.859259	0.405185	0.0511409	2.54918e-14	423
NBDY	non_PAR	Exc	rXCI	X	56897109	rs5960844	A	C	0.803094	0.795139	0.837037	0.3778	0.0483877	5.6273e-14	423
NBDY	non_PAR	Exc	rXCI	X	56897205	chrX:56897205:TA:T	TA	T	0.821127	0.8125	0.858209	0.406568	0.0511624	2.17621e-14	422
NBDY	non_PAR	Exc	rXCI	X	56897453	rs5914846	G	A	0.821378	0.8125	0.859259	0.405185	0.0511409	2.54918e-14	423
NBDY	non_PAR	Exc	rXCI	X	56898182	rs5960845	T	C	0.821378	0.8125	0.859259	0.405185	0.0511409	2.54918e-14	423
NBDY	non_PAR	Exc	rXCI	X	56898249	rs5960222	C	T	0.821378	0.8125	0.859259	0.405185	0.0511409	2.54918e-14	423
NBDY	non_PAR	Exc	rXCI	X	56898278	rs5960223	G	C	0.821127	0.8125	0.858209	0.405644	0.0511014	2.30994e-14	422
NBDY	non_PAR	Exc	rXCI	X	56898795	rs5914847	C	A	0.820874	0.8125	0.857143	0.402287	0.0511059	3.67113e-14	421
NBDY	non_PAR	Exc	rXCI	X	56898946	rs5914848	T	A	0.821378	0.8125	0.859259	0.405185	0.0511409	2.54918e-14	423
NBDY	non_PAR	Exc	rXCI	X	56899289	rs148744983	G	A	0.803094	0.795139	0.837037	0.3778	0.0483877	5.6273e-14	423
NBDY	non_PAR	Exc	rXCI	X	56899345	rs75990919	C	G	0.821127	0.8125	0.858209	0.404406	0.0511359	2.83335e-14	422
NBDY	non_PAR	Exc	rXCI	X	56899508	rs78472503	G	A	0.804501	0.796875	0.837037	0.372302	0.0488978	2.09652e-13	423
NBDY	non_PAR	Exc	rXCI	X	56899940	rs5914019	C	T	0.821378	0.8125	0.859259	0.405185	0.0511409	2.54918e-14	423
NBDY	non_PAR	Exc	rXCI	X	56900098	rs5914849	G	C	0.821378	0.8125	0.859259	0.405185	0.0511409	2.54918e-14	423
NBDY	non_PAR	Exc	rXCI	X	56900352	rs6521557	G	A	0.816901	0.807292	0.858209	0.395368	0.0507769	6.54938e-14	422
NBDY	non_PAR	Exc	rXCI	X	56900416	rs6612706	G	A	0.819209	0.810764	0.856061	0.402299	0.0511325	3.7914e-14	420
NBDY	non_PAR	Exc	rXCI	X	56901063	rs6612707	G	C	0.821378	0.8125	0.859259	0.405185	0.0511409	2.54918e-14	423
NBDY	non_PAR	Exc	rXCI	X	56901896	rs5914850	T	C	0.802539	0.795139	0.834586	0.375524	0.0484464	8.35988e-14	421
NBDY	non_PAR	Exc	rXCI	X	56902331	rs6521558	A	C	0.819972	0.810764	0.859259	0.409827	0.0508774	1.01648e-14	423
NBDY	non_PAR	Exc	rXCI	X	56904545	rs7892114	A	G	0.821127	0.8125	0.858209	0.403834	0.0512107	3.3136e-14	422
NBDY	non_PAR	Exc	rXCI	X	56904601	rs7891587	C	A	0.819464	0.8125	0.849624	0.395422	0.05079	6.62827e-14	421
NBDY	non_PAR	Exc	rXCI	X	56904675	rs6521560	C	A	0.819718	0.8125	0.850746	0.395492	0.0507564	6.30376e-14	422
NBDY	non_PAR	Exc	rXCI	X	56904829	rs6521561	G	A	0.819718	0.8125	0.850746	0.395353	0.0507036	6.07715e-14	422
NBDY	non_PAR	Exc	rXCI	X	56905009	rs2316887	T	C	0.822535	0.8125	0.865672	0.407852	0.0517728	3.50106e-14	422
NBDY	non_PAR	Exc	rXCI	X	56905329	rs5914851	T	C	0.821378	0.8125	0.859259	0.405859	0.0511168	2.26778e-14	423
NBDY	non_PAR	Exc	rXCI	X	56905608	rs5914852	C	T	0.821127	0.8125	0.858209	0.400909	0.0509949	3.90841e-14	422
NBDY	non_PAR	Exc	rXCI	X	56906145	rs5960848	C	T	0.802817	0.795139	0.835821	0.37956	0.0483689	4.31917e-14	422
NBDY	non_PAR	Exc	rXCI	X	56906901	rs34623967	C	CTTTA	0.81831	0.809028	0.858209	0.396356	0.0510154	7.35699e-14	422
NBDY	non_PAR	Exc	rXCI	X	56907002	rs5914020	A	G	0.821378	0.8125	0.859259	0.405185	0.0511409	2.54918e-14	423
NBDY	non_PAR	Exc	rXCI	X	56907036	rs5914853	G	T	0.803094	0.795139	0.837037	0.3778	0.0483877	5.6273e-14	423
NBDY	non_PAR	Exc	rXCI	X	56907659	rs4826336	C	T	0.821378	0.8125	0.859259	0.405185	0.0511409	2.54918e-14	423
NBDY	non_PAR	Exc	rXCI	X	56909197	rs5960851	A	G	0.821378	0.8125	0.859259	0.405185	0.0511409	2.54918e-14	423
NBDY	non_PAR	Exc	rXCI	X	56909561	rs7882156	A	G	0.821127	0.8125	0.858209	0.404406	0.0511359	2.83335e-14	422
NBDY	non_PAR	Exc	rXCI	X	56910478	rs6612712	C	T	0.821127	0.8125	0.858209	0.404601	0.0511649	2.84643e-14	422
NBDY	non_PAR	Exc	rXCI	X	56910748	rs6612713	T	G	0.821127	0.8125	0.858209	0.405319	0.0512127	2.71894e-14	422
NBDY	non_PAR	Exc	rXCI	X	56910821	rs6612714	T	C	0.802539	0.795139	0.834586	0.38017	0.048554	4.89215e-14	421
NBDY	non_PAR	Exc	rXCI	X	56912258	rs2873302	A	C	0.819718	0.810764	0.858209	0.400142	0.0512852	5.87489e-14	422
NBDY	non_PAR	Exc	rXCI	X	56913872	rs5914854	T	G	0.821378	0.8125	0.859259	0.405185	0.0511409	2.54918e-14	423
NBDY	non_PAR	Exc	rXCI	X	56914144	rs11796955	C	G	0.804501	0.796875	0.837037	0.372302	0.0488978	2.09652e-13	423
NBDY	non_PAR	Exc	rXCI	X	56914711	rs5960852	C	T	0.802539	0.795139	0.834586	0.377299	0.0484579	6.59478e-14	421
NBDY	non_PAR	Exc	rXCI	X	56917900	rs6417967	C	A	0.819972	0.810764	0.859259	0.403709	0.0511307	3.07822e-14	423
NBDY	non_PAR	Exc	rXCI	X	56917912	rs6417968	G	T	0.819972	0.810764	0.859259	0.403709	0.0511307	3.07822e-14	423
NBDY	non_PAR	Exc	rXCI	X	56918233	rs6521564	G	A	0.804501	0.796875	0.837037	0.372302	0.0488978	2.09652e-13	423
NBDY	non_PAR	Exc	rXCI	X	56918888	rs5914856	A	G	0.822535	0.814236	0.858209	0.40776	0.0516851	3.23296e-14	422
NBDY	non_PAR	Exc	rXCI	X	56919016	rs5914857	G	A	0.821378	0.8125	0.859259	0.405185	0.0511409	2.54918e-14	423
NBDY	non_PAR	Exc	rXCI	X	56919502	rs5914858	T	C	0.824191	0.815972	0.859259	0.415396	0.0519723	1.57217e-14	423
NBDY	non_PAR	Exc	rXCI	X	56922301	rs5914023	A	G	0.822785	0.814236	0.859259	0.406475	0.0516206	3.56533e-14	423
NBDY	non_PAR	Exc	rXCI	X	56922429	rs5914024	T	C	0.822785	0.814236	0.859259	0.406475	0.0516206	3.56533e-14	423
NBDY	non_PAR	Exc	rXCI	X	56922851	rs5914859	T	C	0.822785	0.814236	0.859259	0.406475	0.0516206	3.56533e-14	423
NBDY	non_PAR	Exc	rXCI	X	56923370	rs1930989	T	C	0.804501	0.796875	0.837037	0.378268	0.0487832	8.12082e-14	423
NBDY	non_PAR	Exc	rXCI	X	56924783	rs5914025	A	T	0.804225	0.796875	0.835821	0.371887	0.0488827	2.19533e-13	422
NBDY	non_PAR	Exc	rXCI	X	56924992	rs5914026	T	C	0.820874	0.8125	0.857143	0.408037	0.0508632	1.29479e-14	421
NBDY	non_PAR	Exc	rXCI	X	56925030	rs5914860	C	A	0.803949	0.796875	0.834586	0.375015	0.0486044	1.06512e-13	421
NBDY	non_PAR	Exc	rXCI	X	56925396	rs2095251	C	T	0.821127	0.8125	0.858209	0.404601	0.0511649	2.84643e-14	422
NBDY	non_PAR	Exc	rXCI	X	56925686	rs4379572	G	A	0.804501	0.796875	0.837037	0.372302	0.0488978	2.09652e-13	423
NBDY	non_PAR	Exc	rXCI	X	56926174	rs4061133	G	A	0.803094	0.796875	0.82963	0.430411	0.0470405	3.44033e-18	423
NBDY	non_PAR	Exc	rXCI	X	56928141	rs6612720	A	G	0.799716	0.795139	0.820312	0.432007	0.0471474	3.33043e-18	416
NBDY	non_PAR	Exc	rXCI	X	56928158	rs35351119	A	T	0.799716	0.795139	0.820312	0.432007	0.0471474	3.33043e-18	416
NBDY	non_PAR	Exc	rXCI	X	56928591	rs5914861	G	A	0.783476	0.78125	0.793651	0.389036	0.0461719	7.80908e-16	414
NBDY	non_PAR	Exc	rXCI	X	56928606	rs5914862	G	A	0.80057	0.796875	0.81746	0.435389	0.0474395	3.03459e-18	414
NBDY	non_PAR	Exc	rXCI	X	56929603	rs6612721	A	G	0.786217	0.78125	0.807407	0.403212	0.0452106	1.96562e-17	423
NBDY	non_PAR	Exc	rXCI	X	56930481	rs5914863	C	T	0.803094	0.796875	0.82963	0.430411	0.0470405	3.44033e-18	423
NBDY	non_PAR	Exc	rXCI	X	56932501	rs6612722	C	T	0.782486	0.777778	0.80303	0.403743	0.0450172	1.38676e-17	420
NBDY	non_PAR	Exc	rXCI	X	56936252	rs79027370	G	C	0.785915	0.78125	0.80597	0.404733	0.0451587	1.42725e-17	422
NBDY	non_PAR	Exc	rXCI	X	56936795	rs139773323	CT	C	0.804501	0.798611	0.82963	0.43053	0.0474756	6.37089e-18	423
NBDY	non_PAR	Exc	rXCI	X	56937546	rs2316884	C	A	0.785915	0.78125	0.80597	0.400866	0.0452009	2.87806e-17	422
NBDY	non_PAR	Exc	rXCI	X	56939337	rs5914028	C	G	0.786723	0.78125	0.810606	0.406916	0.0453854	1.41677e-17	420
NBDY	non_PAR	Exc	rXCI	X	56939371	rs5914029	T	C	0.804225	0.796875	0.835821	0.42729	0.0478294	1.77092e-17	422
NBDY	non_PAR	Exc	rXCI	X	56940464	rs6612725	C	T	0.804225	0.798611	0.828358	0.436192	0.0471485	1.60103e-18	422
NBDY	non_PAR	Exc	rXCI	X	56940476	rs6612726	C	A	0.804225	0.798611	0.828358	0.436192	0.0471485	1.60103e-18	422
NBDY	non_PAR	Exc	rXCI	X	56941032	rs5914030	T	A	0.803949	0.798611	0.827068	0.428852	0.0474477	8.13767e-18	421
NBDY	non_PAR	Exc	rXCI	X	56941641	rs5960860	C	A	0.787024	0.78125	0.81203	0.403065	0.0456345	3.79577e-17	421
NBDY	non_PAR	Exc	rXCI	X	56941975	rs4273966	C	T	0.804225	0.798611	0.828358	0.430594	0.0475318	6.9024e-18	422
NBDY	non_PAR	Exc	rXCI	X	56943213	rs6612728	T	C	0.784507	0.779514	0.80597	0.402507	0.0450053	1.64437e-17	422
NBDY	non_PAR	Exc	rXCI	X	56943747	rs5960228	T	A	0.802539	0.796875	0.827068	0.43483	0.0474233	3.02761e-18	421
NBDY	non_PAR	Exc	rXCI	X	56944344	rs7064787	A	G	0.803094	0.796875	0.82963	0.419414	0.0474187	3.4033e-17	423
NBDY	non_PAR	Exc	rXCI	X	56944378	rs12844200	G	A	0.786217	0.78125	0.807407	0.396277	0.0457103	1.24537e-16	423
NBDY	non_PAR	Exc	rXCI	X	56945585	rs3055848	CTTTG	C	0.799718	0.793403	0.827068	0.426563	0.0477781	1.86337e-17	421
NBDY	non_PAR	Exc	rXCI	X	56948270	rs5914865	G	A	0.787324	0.782986	0.80597	0.396901	0.0455978	9.70063e-17	422
NBDY	non_PAR	Exc	rXCI	X	56949728	rs77095179	G	A	0.785915	0.779514	0.813433	0.403737	0.0454971	2.76567e-17	422
NBDY	non_PAR	Exc	rXCI	X	56949797	rs6612732	C	T	0.785614	0.78125	0.804511	0.399984	0.045264	3.67875e-17	421
NBDY	non_PAR	Exc	rXCI	X	56950138	rs5914032	G	T	0.788732	0.782986	0.813433	0.39799	0.0461304	1.7053e-16	422
NBDY	non_PAR	Exc	rXCI	X	56950214	rs5914866	G	T	0.804501	0.798611	0.82963	0.43053	0.0474756	6.37089e-18	423
NBDY	non_PAR	Exc	rXCI	X	56950514	rs5914867	C	T	0.804225	0.798611	0.828358	0.430512	0.0475386	7.05992e-18	422
NBDY	non_PAR	Exc	rXCI	X	56950759	rs5960861	A	T	0.803949	0.798611	0.827068	0.429733	0.047555	8.25277e-18	421
NBDY	non_PAR	Exc	rXCI	X	56951681	rs5914868	A	G	0.785614	0.78125	0.804511	0.402443	0.0452552	2.42438e-17	421
NBDY	non_PAR	Exc	rXCI	X	56952353	rs5960229	T	G	0.803949	0.798611	0.827068	0.432105	0.0476309	6.31975e-18	421
NBDY	non_PAR	Exc	rXCI	X	56952396	rs5960863	G	A	0.786217	0.78125	0.807407	0.403212	0.0452106	1.96562e-17	423
NBDY	non_PAR	Exc	rXCI	X	56952431	rs5960864	G	T	0.804225	0.798611	0.828358	0.431743	0.047566	6.04088e-18	422
NBDY	non_PAR	Exc	rXCI	X	56955204	rs2316891	C	T	0.785915	0.78125	0.80597	0.402354	0.0452229	2.32595e-17	422
NBDY	non_PAR	Exc	rXCI	X	56956727	rs5914869	T	C	0.785915	0.78125	0.80597	0.4033	0.0452342	2.02302e-17	422
NBDY	non_PAR	Exc	rXCI	X	56956854	rs5914870	A	G	0.804501	0.798611	0.82963	0.43053	0.0474756	6.37089e-18	423
NBDY	non_PAR	Exc	rXCI	X	56958128	rs12860860	C	A	0.785614	0.78125	0.804511	0.404309	0.0452253	1.7053e-17	421
NBDY	non_PAR	Exc	rXCI	X	56960448	rs4826339	C	T	0.804501	0.798611	0.82963	0.43053	0.0474756	6.37089e-18	423
NBDY	non_PAR	Exc	rXCI	X	56965650	rs5960870	A	G	0.805907	0.800347	0.82963	0.42922	0.0476475	1.00323e-17	423
NBDY	non_PAR	Exc	rXCI	X	56967144	rs5960232	G	C	0.784397	0.78125	0.79845	0.410498	0.0453763	7.94145e-18	417
NBDY	non_PAR	Exc	rXCI	X	56967145	rs5960871	C	A	0.784397	0.78125	0.79845	0.410498	0.0453763	7.94145e-18	417
NBDY	non_PAR	Exc	rXCI	X	56968181	rs34336835	G	GA	0.785915	0.78125	0.80597	0.403961	0.0452523	1.86294e-17	422
NBDY	non_PAR	Exc	rXCI	X	56968506	rs34637414	CG	C	0.804225	0.798611	0.828358	0.430898	0.0475067	6.34308e-18	422
NBDY	non_PAR	Exc	rXCI	X	56968602	rs5960872	A	G	0.783898	0.779514	0.80303	0.402806	0.0449508	1.46791e-17	420
NBDY	non_PAR	Exc	rXCI	X	56969932	rs5914874	T	C	0.787324	0.78125	0.813433	0.402821	0.0456666	4.10204e-17	422
NBDY	non_PAR	Exc	rXCI	X	56970790	rs6612741	C	T	0.785614	0.78125	0.804511	0.410226	0.0448379	3.52452e-18	421
NBDY	non_PAR	Exc	rXCI	X	56971329	rs6521578	T	G	0.801418	0.796875	0.821705	0.43362	0.0475527	4.60893e-18	417
NBDY	non_PAR	Exc	rXCI	X	56971330	rs5960873	G	C	0.801418	0.796875	0.821705	0.43362	0.0475527	4.60893e-18	417
NBDY	non_PAR	Exc	rXCI	X	56971883	rs6611599	G	A	0.785915	0.78125	0.80597	0.396613	0.0457213	1.20781e-16	422
NBDY	non_PAR	Exc	rXCI	X	56972038	rs6611600	T	G	0.804225	0.798611	0.828358	0.43078	0.0475871	7.25437e-18	422
NBDY	non_PAR	Exc	rXCI	X	56972184	rs5960875	A	C	0.805907	0.798611	0.837037	0.438934	0.0475123	1.75267e-18	423
NBDY	non_PAR	Exc	rXCI	X	56974141	rs5960233	T	C	0.801408	0.795139	0.828358	0.43301	0.0469527	2.00078e-18	422
NBDY	non_PAR	Exc	rXCI	X	56975875	rs34554026	TA	T	0.786217	0.78125	0.807407	0.403212	0.0452106	1.96562e-17	423
NBDY	non_PAR	Exc	rXCI	X	56981783	rs5914035	C	T	0.786217	0.78125	0.807407	0.403212	0.0452106	1.96562e-17	423
NBDY	non_PAR	Exc	rXCI	X	56983273	rs5960235	G	A	0.78169	0.776042	0.80597	0.404611	0.0443974	4.5772e-18	422
NBDY	non_PAR	Exc	rXCI	X	56983705	rs912956	C	T	0.804225	0.798611	0.828358	0.431086	0.0474315	5.52205e-18	422
NBDY	non_PAR	Exc	rXCI	X	56990286	rs5914036	A	G	0.784507	0.779514	0.80597	0.407403	0.0450643	7.93963e-18	422
NBDY	non_PAR	Exc	rXCI	X	56993429	rs10521485	G	A	0.194093	0.199653	0.17037	-0.431138	0.0478061	9.28753e-18	423
NBDY	non_PAR	Exc	rXCI	X	56993458	rs6612746	T	G	0.786217	0.78125	0.807407	0.403212	0.0452106	1.96562e-17	423
NBDY	non_PAR	Exc	rXCI	X	56997439	rs5914875	A	G	0.804501	0.798611	0.82963	0.43053	0.0474756	6.37089e-18	423
NBDY	non_PAR	Exc	rXCI	X	56999343	rs5960236	T	G	0.784507	0.779514	0.80597	0.401674	0.0452909	2.87409e-17	422
NBDY	non_PAR	Exc	rXCI	X	56999901	rs5914037	T	C	0.804501	0.798611	0.82963	0.43053	0.0474756	6.37089e-18	423
NBDY	non_PAR	Exc	rXCI	X	57000872	rs5960237	G	T	0.803094	0.798611	0.822222	0.416385	0.0473073	4.69029e-17	423
NBDY	non_PAR	Exc	rXCI	X	57001042	rs4546793	C	T	0.787623	0.782986	0.807407	0.398507	0.0456694	8.21297e-17	423
NBDY	non_PAR	Exc	rXCI	X	57001515	rs1575817	G	A	0.78481	0.782986	0.792593	0.371341	0.0454442	4.49469e-15	423
NBDY	non_PAR	Exc	rXCI	X	57001789	rs1116391	G	A	0.783099	0.78125	0.791045	0.377827	0.0449693	8.75588e-16	422
NBDY	non_PAR	Exc	rXCI	X	57004213	rs5960239	G	T	0.78481	0.78125	0.8	0.391795	0.0451113	1.10943e-16	423
NBDY	non_PAR	Exc	rXCI	X	57008156	rs422475	C	T	0.802817	0.798611	0.820896	0.419194	0.0471795	2.54449e-17	422
NBDY	non_PAR	Exc	rXCI	X	57008686	rs374888	G	A	0.785915	0.78125	0.80597	0.391138	0.0455513	2.29615e-16	422
NBDY	non_PAR	Exc	rXCI	X	57008864	rs408402	A	G	0.802817	0.798611	0.820896	0.416603	0.0473207	4.65586e-17	422
NBDY	non_PAR	Exc	rXCI	X	57012316	rs62596092	G	A	0.795164	0.791667	0.811024	0.406687	0.0464316	6.8786e-17	415
NBDY	non_PAR	Exc	rXCI	X	57012318	rs5960884	G	C	0.795164	0.791667	0.811024	0.406687	0.0464316	6.8786e-17	415
NBDY	non_PAR	Exc	rXCI	X	57012561	rs2516008	G	A	0.784507	0.78125	0.798507	0.394747	0.0449898	5.79829e-17	422
NBDY	non_PAR	Exc	rXCI	X	57013548	rs369267	G	C	0.802817	0.798611	0.820896	0.41476	0.0473287	6.27769e-17	422
NBDY	non_PAR	Exc	rXCI	X	57018898	rs204133	G	A	0.801128	0.796875	0.819549	0.416123	0.047295	4.88427e-17	421
NBDY	non_PAR	Exc	rXCI	X	57019404	rs204134	A	G	0.802817	0.796875	0.828358	0.398465	0.0475181	9.84691e-16	422
NBDY	non_PAR	Exc	rXCI	X	57023258	rs204135	C	T	0.803094	0.798611	0.822222	0.416385	0.0473073	4.69029e-17	423
NBDY	non_PAR	Exc	rXCI	X	57031320	rs204136	T	C	0.803094	0.798611	0.822222	0.416385	0.0473073	4.69029e-17	423
NBDY	non_PAR	Exc	rXCI	X	57031996	rs11091623	C	A	0.196906	0.201389	0.177778	-0.416385	0.0473073	4.69029e-17	423
NBDY	non_PAR	Exc	rXCI	X	57032326	rs5914879	C	A	0.136428	0.138889	0.125926	-0.342044	0.0575819	6.39897e-09	423
NBDY	non_PAR	Exc	rXCI	X	57034763	rs204137	A	T	0.802817	0.798611	0.820896	0.417764	0.0474051	4.36014e-17	422
NBDY	non_PAR	Exc	rXCI	X	57038379	rs204138	G	A	0.784507	0.78125	0.798507	0.391592	0.0449675	9.42323e-17	422
NBDY	non_PAR	Exc	rXCI	X	57038746	rs150096638	T	TA	0.196906	0.201389	0.177778	-0.416385	0.0473073	4.69029e-17	423
NBDY	non_PAR	Exc	rXCI	X	57039306	rs204139	A	T	0.78481	0.78125	0.8	0.391795	0.0451113	1.10943e-16	423
NBDY	non_PAR	Exc	rXCI	X	57040207	rs204140	A	G	0.803094	0.798611	0.822222	0.416385	0.0473073	4.69029e-17	423
NBDY	non_PAR	Exc	rXCI	X	57041275	rs204141	G	A	0.78481	0.78125	0.8	0.391795	0.0451113	1.10943e-16	423
NBDY	non_PAR	Exc	rXCI	X	57042188	rs204144	A	C	0.786217	0.782986	0.8	0.386944	0.0455576	4.48849e-16	423
NBDY	non_PAR	Exc	rXCI	X	57044373	rs4029980	T	C	0.794655	0.789931	0.814815	0.392657	0.0468689	1.03395e-15	423
NBDY	non_PAR	Exc	rXCI	X	57044701	rs73216493	C	A	0.0464135	0.0416667	0.0666667	0.435114	0.0866313	7.83195e-07	423
NBDY	non_PAR	Exc	rXCI	X	57045735	rs204146	T	C	0.803094	0.798611	0.822222	0.416385	0.0473073	4.69029e-17	423
NBDY	non_PAR	Exc	rXCI	X	57046317	rs204147	G	A	0.784507	0.78125	0.798507	0.390535	0.0451453	1.43979e-16	422
NBDY	non_PAR	Exc	rXCI	X	57049373	rs150241951	C	T	0.196906	0.201389	0.177778	-0.416385	0.0473073	4.69029e-17	423
NBDY	non_PAR	Exc	rXCI	X	57051328	rs204149	T	G	0.803094	0.798611	0.822222	0.416385	0.0473073	4.69029e-17	423
NBDY	non_PAR	Exc	rXCI	X	57054439	rs204150	T	C	0.803094	0.798611	0.822222	0.416385	0.0473073	4.69029e-17	423
NBDY	non_PAR	Exc	rXCI	X	57054557	rs204151	A	G	0.802817	0.798611	0.820896	0.416223	0.0473618	5.22757e-17	422
NBDY	non_PAR	Exc	rXCI	X	57054846	rs204152	T	C	0.803094	0.798611	0.822222	0.416385	0.0473073	4.69029e-17	423
NBDY	non_PAR	Exc	rXCI	X	57055110	rs204153	C	T	0.785614	0.78125	0.804511	0.39681	0.045248	6.04366e-17	421
NBDY	non_PAR	Exc	rXCI	X	57058196	rs204155	C	T	0.784507	0.78125	0.798507	0.391457	0.0451958	1.33045e-16	422
NBDY	non_PAR	Exc	rXCI	X	57059371	rs204156	A	G	0.801408	0.796875	0.820896	0.410481	0.0475001	1.53709e-16	422
NBDY	non_PAR	Exc	rXCI	X	57060385	rs204157	C	T	0.803094	0.798611	0.822222	0.416385	0.0473073	4.69029e-17	423
NBDY	non_PAR	Exc	rXCI	X	57062716	rs204158	G	T	0.803094	0.798611	0.822222	0.416385	0.0473073	4.69029e-17	423
NBDY	non_PAR	Exc	rXCI	X	57064246	rs204159	T	C	0.802539	0.798611	0.819549	0.415996	0.0474031	5.77963e-17	421
NBDY	non_PAR	Exc	rXCI	X	57064938	rs204160	T	C	0.803094	0.798611	0.822222	0.416385	0.0473073	4.69029e-17	423
NBDY	non_PAR	Exc	rXCI	X	57065621	rs204161	C	T	0.801128	0.796875	0.819549	0.420235	0.0470284	1.75833e-17	421
NBDY	non_PAR	Exc	rXCI	X	57065755	rs204162	G	T	0.804501	0.800347	0.822222	0.42235	0.0471432	1.45345e-17	423
NBDY	non_PAR	Exc	rXCI	X	57069297	rs204164	A	G	0.78481	0.78125	0.8	0.391795	0.0451113	1.10943e-16	423
NBDY	non_PAR	Exc	rXCI	X	57069482	rs204165	C	T	0.78481	0.78125	0.8	0.391795	0.0451113	1.10943e-16	423
NBDY	non_PAR	Exc	rXCI	X	57070892	rs204166	T	C	0.21519	0.21875	0.2	-0.391795	0.0451113	1.10943e-16	423
NBDY	non_PAR	Exc	rXCI	X	57076014	rs150094	G	A	0.196906	0.201389	0.177778	-0.416385	0.0473073	4.69029e-17	423
NBDY	non_PAR	Exc	rXCI	X	57076270	rs150095	G	A	0.196906	0.201389	0.177778	-0.416385	0.0473073	4.69029e-17	423
NBDY	non_PAR	Exc	rXCI	X	57077229	rs55815598	CAACT	C	0.19209	0.199653	0.159091	-0.422531	0.0488914	1.55489e-16	420
NBDY	non_PAR	Exc	rXCI	X	57081595	rs150098	T	C	0.21519	0.21875	0.2	-0.391795	0.0451113	1.10943e-16	423
NBDY	non_PAR	Exc	rXCI	X	57083053	rs150099	G	C	0.195775	0.201389	0.171642	-0.424428	0.0476189	2.06586e-17	422
NBDY	non_PAR	Exc	rXCI	X	57083394	rs150100	C	T	0.196906	0.201389	0.177778	-0.416385	0.0473073	4.69029e-17	423
NBDY	non_PAR	Exc	rXCI	X	57083597	rs150101	T	C	0.214085	0.21875	0.19403	-0.391138	0.0455513	2.29615e-16	422
NBDY	non_PAR	Exc	rXCI	X	57084335	rs150102	T	C	0.214085	0.21875	0.19403	-0.391138	0.0455513	2.29615e-16	422
NBDY	non_PAR	Exc	rXCI	X	57084384	rs150103	C	T	0.196906	0.201389	0.177778	-0.416385	0.0473073	4.69029e-17	423
NBDY	non_PAR	Exc	rXCI	X	57086278	rs4826528	C	A	0.794655	0.789931	0.814815	0.392657	0.0468689	1.03395e-15	423
NBDY	non_PAR	Exc	rXCI	X	57087821	rs150104	T	C	0.196906	0.201389	0.177778	-0.416385	0.0473073	4.69029e-17	423
NBDY	non_PAR	Exc	rXCI	X	57090087	rs4029977	A	AAT	0.211864	0.21875	0.181818	-0.3856	0.0461345	1.21479e-15	420
NBDY	non_PAR	Exc	rXCI	X	57091389	rs5914892	A	C	0.199153	0.203125	0.181818	-0.397222	0.047512	1.19536e-15	420
NBDY	non_PAR	Exc	rXCI	X	57091819	rs5914893	A	G	0.201408	0.203125	0.19403	-0.401751	0.046698	2.03657e-16	422
NBDY	non_PAR	Exc	rXCI	X	57093682	rs5914048	A	G	0.213783	0.217014	0.2	-0.386944	0.0455576	4.48849e-16	423
NBDY	non_PAR	Exc	rXCI	X	57094071	rs111959831	T	C	0.213783	0.217014	0.2	-0.386944	0.0455576	4.48849e-16	423
NBDY	non_PAR	Exc	rXCI	X	57094256	rs7056265	C	T	0.21519	0.21875	0.2	-0.391795	0.0451113	1.10943e-16	423
NBDY	non_PAR	Exc	rXCI	X	57099795	rs111602456	G	C	0.214085	0.217014	0.201493	-0.390264	0.0455172	2.52e-16	422
NBDY	non_PAR	Exc	rXCI	X	57100194	rs5914050	A	G	0.195775	0.201389	0.171642	-0.409411	0.0476135	2.10523e-16	422
NBDY	non_PAR	Exc	rXCI	X	57100211	rs5914051	G	C	0.19464	0.201389	0.165414	-0.417473	0.0479551	9.6984e-17	421
NBDY	non_PAR	Exc	rXCI	X	57100474	rs10126187	G	C	0.214085	0.21875	0.19403	-0.397692	0.0452347	5.09096e-17	422
NBDY	non_PAR	Exc	rXCI	X	57100600	rs138431348	A	AG	0.194326	0.200348	0.167939	-0.426266	0.0476796	1.74622e-17	418
NBDY	non_PAR	Exc	rXCI	X	57101027	rs7052422	A	G	0.214386	0.220486	0.18797	-0.396643	0.0458909	1.53215e-16	421
NBDY	non_PAR	Exc	rXCI	X	57101227	rs5914896	T	C	0.215493	0.220486	0.19403	-0.386082	0.0453235	3.77572e-16	422
NBDY	non_PAR	Exc	rXCI	X	57103188	rs5914897	G	A	0.196906	0.201389	0.177778	-0.416385	0.0473073	4.69029e-17	423
NBDY	non_PAR	Exc	rXCI	X	57103526	rs5914052	A	G	0.216901	0.220486	0.201493	-0.390609	0.0452406	1.62555e-16	422
NBDY	non_PAR	Exc	rXCI	X	57104167	rs113399120	T	C	0.198312	0.203125	0.177778	-0.413384	0.0473366	7.80369e-17	423
NBDY	non_PAR	Exc	rXCI	X	57107420	rs5960899	A	C	0.214085	0.21875	0.19403	-0.383557	0.0460348	1.44644e-15	422
NBDY	non_PAR	Exc	rXCI	X	57107863	rs2883326	G	A	0.196906	0.201389	0.177778	-0.416385	0.0473073	4.69029e-17	423
NBDY	non_PAR	Exc	rXCI	X	57112156	rs5960246	T	C	0.216596	0.220486	0.2	-0.38921	0.0451429	1.76522e-16	423
NBDY	non_PAR	Exc	rXCI	X	57113430	rs56010512	T	C	0.198312	0.203125	0.177778	-0.413384	0.0473366	7.80369e-17	423
NBDY	non_PAR	Exc	rXCI	X	57116441	rs697664	T	C	0.21519	0.21875	0.2	-0.38551	0.0453554	4.28943e-16	423
NBDY	non_PAR	Exc	rXCI	X	57117744	rs378487	C	T	0.196906	0.201389	0.177778	-0.413505	0.0473455	7.75175e-17	423
NBDY	non_PAR	Exc	rXCI	X	57118216	rs707344	A	C	0.198312	0.203125	0.177778	-0.413384	0.0473366	7.80369e-17	423
NBDY	non_PAR	Exc	rXCI	X	57121511	rs2071722	G	T	0.196906	0.201389	0.177778	-0.416385	0.0473073	4.69029e-17	423
NBDY	non_PAR	Exc	rXCI	X	57122461	rs707346	G	A	0.196906	0.201389	0.177778	-0.416385	0.0473073	4.69029e-17	423
NBDY	non_PAR	Exc	rXCI	X	57123558	rs4826529	G	A	0.193503	0.201389	0.159091	-0.430692	0.048414	2.38616e-17	420
NBDY	non_PAR	Exc	rXCI	X	57123560	rs4826530	A	T	0.210452	0.217014	0.181818	-0.395928	0.0463513	3.23073e-16	420
NBDY	non_PAR	Exc	rXCI	X	57123577	rs707347	C	T	0.19464	0.201389	0.165414	-0.415208	0.0480788	1.61473e-16	421
NBDY	non_PAR	Exc	rXCI	X	57124957	rs707349	T	C	0.216596	0.220486	0.2	-0.38921	0.0451429	1.76522e-16	423
NBDY	non_PAR	Exc	rXCI	X	57129456	rs697665	G	T	0.209859	0.213542	0.19403	-0.394406	0.0459861	2.47172e-16	422
NBDY	non_PAR	Exc	rXCI	X	57129883	rs707350	G	T	0.195775	0.201389	0.171642	-0.424428	0.0476189	2.06586e-17	422
NBDY	non_PAR	Exc	rXCI	X	57133319	rs6612757	T	G	0.18706	0.190972	0.17037	-0.385511	0.0487122	2.71019e-14	423
NBDY	non_PAR	Exc	rXCI	X	57139764	rs12688862	A	G	0.210155	0.215278	0.18797	-0.387855	0.0463307	1.09698e-15	421
NBDY	non_PAR	Exc	rXCI	X	57139932	rs67696518	A	G	0.212377	0.215278	0.2	-0.38002	0.0457692	1.76644e-15	423
NBDY	non_PAR	Exc	rXCI	X	57143118	rs5914902	C	T	0.215493	0.220486	0.19403	-0.39662	0.0454389	8.11335e-17	422
NBDY	non_PAR	Exc	rXCI	X	57144348	chrX:57144348:A:AT	A	AT	0.209859	0.213542	0.19403	-0.375717	0.0460374	4.86183e-15	422
NBDY	non_PAR	Exc	rXCI	X	57145070	rs5914903	G	C	0.215493	0.220486	0.19403	-0.382606	0.0453767	7.06155e-16	422
NBDY	non_PAR	Exc	rXCI	X	57145196	rs2142772	T	C	0.20904	0.215278	0.181818	-0.396956	0.0466219	3.94457e-16	420
NBDY	non_PAR	Exc	rXCI	X	57145506	rs2179198	T	A	0.211268	0.215278	0.19403	-0.379154	0.0462214	3.61743e-15	422
NBDY	non_PAR	Exc	rXCI	X	57146776	rs1831728	T	C	0.216901	0.222222	0.19403	-0.385737	0.0454939	5.0269e-16	422
NBDY	non_PAR	Exc	rXCI	X	57147991	rs2883203	A	G	0.214085	0.21875	0.19403	-0.390446	0.0457254	3.25237e-16	422
NBDY	non_PAR	Exc	rXCI	X	57148139	rs111701081	G	C	0.210155	0.215278	0.18797	-0.390199	0.0457141	3.35583e-16	421
NBDY	non_PAR	Exc	rXCI	X	57148886	rs60400176	G	A	0.212377	0.215278	0.2	-0.38002	0.0457692	1.76644e-15	423
NBDY	non_PAR	Exc	rXCI	X	57149065	rs59087152	T	G	0.210155	0.215278	0.18797	-0.385474	0.0463741	1.67494e-15	421
NBDY	non_PAR	Exc	rXCI	X	57149073	rs60741522	G	A	0.210155	0.215278	0.18797	-0.385474	0.0463741	1.67494e-15	421
NBDY	non_PAR	Exc	rXCI	X	57149216	rs145387536	C	T	0.212377	0.215278	0.2	-0.38002	0.0457692	1.76644e-15	423
NBDY	non_PAR	Exc	rXCI	X	57149964	rs12688093	T	C	0.212377	0.215278	0.2	-0.38002	0.0457692	1.76644e-15	423
NBDY	non_PAR	Exc	rXCI	X	57150019	rs7051928	A	C	0.215493	0.220486	0.19403	-0.388511	0.0455829	3.64586e-16	422
NBDY	non_PAR	Exc	rXCI	X	57150800	rs5914907	T	A	0.216596	0.220486	0.2	-0.38921	0.0451429	1.76522e-16	423
NBDY	non_PAR	Exc	rXCI	X	57152424	rs6612762	C	T	0.781997	0.777778	0.8	0.390638	0.0451061	1.32923e-16	423
NBDY	non_PAR	Exc	rXCI	X	57152788	rs5914908	G	A	0.779972	0.777778	0.789474	0.375545	0.0449638	1.2598e-15	421
NBDY	non_PAR	Exc	rXCI	X	57154148	rs6521591	G	A	0.783404	0.78125	0.792593	0.372098	0.0454499	4.02532e-15	423
NBDY	non_PAR	Exc	rXCI	X	57156283	rs2095139	A	C	0.785915	0.782986	0.798507	0.384598	0.0453488	4.95336e-16	422
NBDY	non_PAR	Exc	rXCI	X	57156555	rs1591132	G	A	0.781997	0.777778	0.8	0.390638	0.0451061	1.32923e-16	423
NBDY	non_PAR	Exc	rXCI	X	57158848	rs140742994	A	G	0.783404	0.779514	0.8	0.38921	0.0451429	1.76522e-16	423
NBDY	non_PAR	Exc	rXCI	X	57159951	rs4030466	G	T	0.788732	0.784722	0.80597	0.379154	0.0462214	3.61743e-15	422
NBDY	non_PAR	Exc	rXCI	X	57160306	rs2210534	G	T	0.785915	0.78125	0.80597	0.383928	0.0456483	8.22621e-16	422
NBDY	non_PAR	Exc	rXCI	X	57160629	rs141287421	G	C	0.783404	0.779514	0.8	0.38921	0.0451429	1.76522e-16	423
NBDY	non_PAR	Exc	rXCI	X	57162111	rs1100706	T	C	0.21519	0.21875	0.2	-0.384381	0.0455904	7.04206e-16	423
NBDY	non_PAR	Exc	rXCI	X	57162160	rs540445	C	A	0.21097	0.215278	0.192593	-0.377799	0.0462682	4.68705e-15	423
NBDY	non_PAR	Exc	rXCI	X	57162649	rs150243704	G	A	0.211268	0.215278	0.19403	-0.38615	0.0459098	8.19785e-16	422
NBDY	non_PAR	Exc	rXCI	X	57163724	rs504856	A	G	0.214386	0.220486	0.18797	-0.401167	0.0457338	5.94977e-17	421
NBDY	non_PAR	Exc	rXCI	X	57166002	rs531517	A	G	0.216596	0.220486	0.2	-0.38921	0.0451429	1.76522e-16	423
NBDY	non_PAR	Exc	rXCI	X	57167804	rs512119	T	C	0.212676	0.217014	0.19403	-0.383413	0.0461578	1.73301e-15	422
NBDY	non_PAR	Exc	rXCI	X	57168800	rs574046	A	G	0.209859	0.213542	0.19403	-0.375442	0.0463991	7.92684e-15	422
NBDY	non_PAR	Exc	rXCI	X	57169411	rs547294	T	C	0.211566	0.217014	0.18797	-0.383704	0.0465466	2.73338e-15	421
NBDY	non_PAR	Exc	rXCI	X	57170459	rs516333	G	A	0.214386	0.220486	0.18797	-0.385374	0.0459878	1.03252e-15	421
NBDY	non_PAR	Exc	rXCI	X	57174056	rs496779	G	A	0.210155	0.215278	0.18797	-0.382419	0.0467304	4.17734e-15	421
NBDY	non_PAR	Exc	rXCI	X	57176509	rs35225722	G	GT	0.216901	0.220486	0.201493	-0.389368	0.0451657	1.78978e-16	422
NBDY	non_PAR	Exc	rXCI	X	57179032	rs545775	G	A	0.212377	0.215278	0.2	-0.38002	0.0457692	1.76644e-15	423
NBDY	non_PAR	Exc	rXCI	X	57181420	rs490736	G	A	0.211566	0.217014	0.18797	-0.38106	0.0462275	2.73905e-15	421
NBDY	non_PAR	Exc	rXCI	X	57181641	rs556348	A	G	0.21519	0.21875	0.2	-0.384381	0.0455904	7.04206e-16	423
NBDY	non_PAR	Exc	rXCI	X	57181690	rs548158	A	T	0.21519	0.21875	0.2	-0.384381	0.0455904	7.04206e-16	423
NBDY	non_PAR	Exc	rXCI	X	57182122	rs2516026	G	A	0.213783	0.217014	0.2	-0.387619	0.0457626	5.31251e-16	423
NBDY	non_PAR	Exc	rXCI	X	57182905	rs12687267	G	A	0.212676	0.217014	0.19403	-0.379627	0.0462429	3.45621e-15	422
NBDY	non_PAR	Exc	rXCI	X	57183141	rs472401	G	T	0.216596	0.220486	0.2	-0.38921	0.0451429	1.76522e-16	423
NBDY	non_PAR	Exc	rXCI	X	57183373	rs72118465	AAATC	A	0.209335	0.217014	0.175573	-0.391897	0.0471315	1.6661e-15	419
NBDY	non_PAR	Exc	rXCI	X	57183893	rs5914061	G	A	0.21519	0.21875	0.2	-0.384381	0.0455904	7.04206e-16	423
NBDY	non_PAR	Exc	rXCI	X	57184764	rs5960917	C	T	0.215493	0.21875	0.201493	-0.383089	0.0456257	9.11171e-16	422
NBDY	non_PAR	Exc	rXCI	X	57187130	rs12689403	C	A	0.214085	0.21875	0.19403	-0.383557	0.0460348	1.44644e-15	422
NBDY	non_PAR	Exc	rXCI	X	57187396	rs564550	A	G	0.215493	0.220486	0.19403	-0.386082	0.0453235	3.77572e-16	422
NBDY	non_PAR	Exc	rXCI	X	57187615	rs1100704	A	G	0.215493	0.220486	0.19403	-0.388511	0.0455829	3.64586e-16	422
NBDY	non_PAR	Exc	rXCI	X	57187820	rs5914921	T	C	0.21519	0.21875	0.2	-0.384381	0.0455904	7.04206e-16	423
NBDY	non_PAR	Exc	rXCI	X	57187875	rs5914922	C	T	0.214085	0.21875	0.19403	-0.383557	0.0460348	1.44644e-15	422
NBDY	non_PAR	Exc	rXCI	X	57189995	rs112128753	G	A	0.212377	0.215278	0.2	-0.38002	0.0457692	1.76644e-15	423
NBDY	non_PAR	Exc	rXCI	X	57192659	rs473114	A	G	0.21519	0.21875	0.2	-0.38572	0.0453198	3.95185e-16	423
NBDY	non_PAR	Exc	rXCI	X	57194459	rs538910	C	T	0.21519	0.21875	0.2	-0.38551	0.0453554	4.28943e-16	423
NBDY	non_PAR	Exc	rXCI	X	57195281	rs539429	T	A	0.216596	0.220486	0.2	-0.38921	0.0451429	1.76522e-16	423
NBDY	non_PAR	Exc	rXCI	X	57197675	rs555580	C	T	0.214085	0.21875	0.19403	-0.383557	0.0460348	1.44644e-15	422
NBDY	non_PAR	Exc	rXCI	X	57198267	rs529013	A	G	0.216901	0.222222	0.19403	-0.387898	0.0452087	2.40935e-16	422
NBDY	non_PAR	Exc	rXCI	X	57198897	rs522751	A	G	0.21519	0.21875	0.2	-0.384381	0.0455904	7.04206e-16	423
NBDY	non_PAR	Exc	rXCI	X	57199943	rs5914925	G	A	0.212377	0.215278	0.2	-0.377018	0.0459822	3.69148e-15	423
NBDY	non_PAR	Exc	rXCI	X	57200406	rs2516028	A	G	0.297183	0.302083	0.276119	-0.316034	0.0428439	1.02117e-12	422
NBDY	non_PAR	Exc	rXCI	X	57200594	rs12841245	G	A	0.21519	0.21875	0.2	-0.384381	0.0455904	7.04206e-16	423
NBDY	non_PAR	Exc	rXCI	X	57202083	rs61645409	TA	T	0.215493	0.220486	0.19403	-0.39662	0.0454389	8.11335e-17	422
NBDY	non_PAR	Exc	rXCI	X	57202138	rs5960924	C	T	0.21519	0.21875	0.2	-0.384381	0.0455904	7.04206e-16	423
NBDY	non_PAR	Exc	rXCI	X	57203526	rs486075	T	C	0.216596	0.220486	0.2	-0.38921	0.0451429	1.76522e-16	423
NBDY	non_PAR	Exc	rXCI	X	57205938	rs498950	G	A	0.218003	0.222222	0.2	-0.381728	0.0452323	6.64355e-16	423
NBDY	non_PAR	Exc	rXCI	X	57208872	rs519224	T	C	0.214386	0.220486	0.18797	-0.385374	0.0459878	1.03252e-15	421
NBDY	non_PAR	Exc	rXCI	X	57210110	rs487016	G	A	0.215493	0.220486	0.19403	-0.388511	0.0455829	3.64586e-16	422
NBDY	non_PAR	Exc	rXCI	X	57210580	rs477834	T	A	0.216596	0.220486	0.2	-0.38921	0.0451429	1.76522e-16	423
NBDY	non_PAR	Exc	rXCI	X	57211104	rs7886724	T	A	0.211268	0.215278	0.19403	-0.378908	0.045724	1.9948e-15	422
NBDY	non_PAR	Exc	rXCI	X	57211207	rs28725367	G	A	0.214085	0.21875	0.19403	-0.381182	0.0457707	1.48628e-15	422
NBDY	non_PAR	Exc	rXCI	X	57215133	rs55696136	C	T	0.20904	0.215278	0.181818	-0.394901	0.0467841	6.70656e-16	420
NBDY	non_PAR	Exc	rXCI	X	57216936	rs12558972	C	A	0.210155	0.215278	0.18797	-0.381654	0.0463971	3.09742e-15	421
NBDY	non_PAR	Exc	rXCI	X	57218966	rs557781	A	G	0.216596	0.220486	0.2	-0.38921	0.0451429	1.76522e-16	423
NBDY	non_PAR	Exc	rXCI	X	57219289	rs482001	T	C	0.21519	0.21875	0.2	-0.384381	0.0455904	7.04206e-16	423
NBDY	non_PAR	Exc	rXCI	X	57220305	rs562123	A	G	0.21831	0.222222	0.201493	-0.382687	0.0454134	7.3215e-16	422
NBDY	non_PAR	Exc	rXCI	X	57220337	rs56968572	T	TC	0.216901	0.222222	0.19403	-0.384856	0.0457483	8.11521e-16	422
NBDY	non_PAR	Exc	rXCI	X	57224145	rs523901	T	C	0.235543	0.237847	0.225564	-0.37092	0.0439479	6.70348e-16	421
NBDY	non_PAR	Exc	rXCI	X	57226650	rs536283	G	A	0.212676	0.217014	0.19403	-0.383104	0.0453097	5.96211e-16	422
NBDY	non_PAR	Exc	rXCI	X	57226984	rs12558841	C	A	0.213783	0.217014	0.2	-0.379726	0.0457271	1.75106e-15	423
NBDY	non_PAR	Exc	rXCI	X	57227736	rs5914066	G	C	0.216596	0.220486	0.2	-0.38921	0.0451429	1.76522e-16	423
NBDY	non_PAR	Exc	rXCI	X	57230819	rs5914067	C	A	0.211268	0.215278	0.19403	-0.379802	0.0462297	3.30979e-15	422
NBDY	non_PAR	Exc	rXCI	X	57231341	rs516822	G	C	0.21075	0.21875	0.175573	-0.382504	0.0463679	2.65705e-15	419
NBDY	non_PAR	Exc	rXCI	X	57231955	rs492592	T	C	0.213277	0.220486	0.181818	-0.383784	0.0462343	1.82978e-15	420
NBDY	non_PAR	Exc	rXCI	X	57233103	rs549872	T	C	0.215493	0.220486	0.19403	-0.388511	0.0455829	3.64586e-16	422
NBDY	non_PAR	Exc	rXCI	X	57233802	rs55698527	C	T	0.216596	0.220486	0.2	-0.38921	0.0451429	1.76522e-16	423
NBDY	non_PAR	Exc	rXCI	X	57235887	rs60488640	C	CA	0.216596	0.220486	0.2	-0.38921	0.0451429	1.76522e-16	423
NBDY	non_PAR	Exc	rXCI	X	57236913	chrX:57236913:CA:C	CA	C	0.204225	0.208333	0.186567	-0.353904	0.0473292	5.23842e-13	422
NBDY	non_PAR	Exc	rXCI	X	57238564	rs543604	A	C	0.214386	0.220486	0.18797	-0.379173	0.0455658	1.56892e-15	421
NBDY	non_PAR	Exc	rXCI	X	57239241	rs2883195	G	A	0.215493	0.220486	0.19403	-0.386082	0.0453235	3.77572e-16	422
NBDY	non_PAR	Exc	rXCI	X	57239609	rs574093	A	G	0.216596	0.220486	0.2	-0.38921	0.0451429	1.76522e-16	423
NBDY	non_PAR	Exc	rXCI	X	57239757	rs486391	A	G	0.216596	0.220486	0.2	-0.38921	0.0451429	1.76522e-16	423
NBDY	non_PAR	Exc	rXCI	X	57239816	rs486549	G	A	0.216901	0.220486	0.201493	-0.389183	0.0451496	1.80343e-16	422
NBDY	non_PAR	Exc	rXCI	X	57240571	rs5914069	G	T	0.213277	0.220486	0.181818	-0.388313	0.0464505	1.20171e-15	420
NBDY	non_PAR	Exc	rXCI	X	57241460	rs523084	A	C	0.214386	0.220486	0.18797	-0.405457	0.0452897	1.55096e-17	421
NBDY	non_PAR	Exc	rXCI	X	57242008	rs5914934	C	T	0.21097	0.213542	0.2	-0.383908	0.0458541	1.07473e-15	423
NBDY	non_PAR	Exc	rXCI	X	57243154	rs504382	A	G	0.216596	0.220486	0.2	-0.38921	0.0451429	1.76522e-16	423
NBDY	non_PAR	Exc	rXCI	X	57243953	rs138312958	G	A	0.0437236	0.0416667	0.0526316	0.435462	0.0923464	3.3879e-06	421
NBDY	non_PAR	Exc	rXCI	X	57244122	rs5960934	C	T	0.211864	0.21875	0.181818	-0.382213	0.0460101	1.74904e-15	420
NBDY	non_PAR	Exc	rXCI	X	57244152	rs5960935	G	A	0.212976	0.21875	0.18797	-0.381152	0.0462931	2.93427e-15	421
NBDY	non_PAR	Exc	rXCI	X	57244860	rs539768	T	A	0.216596	0.220486	0.2	-0.38921	0.0451429	1.76522e-16	423
NBDY	non_PAR	Exc	rXCI	X	57246518	rs7050625	G	A	0.216596	0.220486	0.2	-0.38921	0.0451429	1.76522e-16	423
NBDY	non_PAR	Exc	rXCI	X	57246733	rs12690332	G	T	0.211268	0.215278	0.19403	-0.379154	0.0462214	3.61743e-15	422
NBDY	non_PAR	Exc	rXCI	X	57248044	rs544238	A	G	0.215493	0.220486	0.19403	-0.392427	0.045598	1.99205e-16	422
NBDY	non_PAR	Exc	rXCI	X	57249169	rs575574	A	G	0.215493	0.220486	0.19403	-0.385533	0.0455416	5.53605e-16	422
NBDY	non_PAR	Exc	rXCI	X	57249255	rs5960937	C	T	0.216596	0.220486	0.2	-0.38921	0.0451429	1.76522e-16	423
NBDY	non_PAR	Exc	rXCI	X	57249564	rs5914936	G	A	0.216596	0.220486	0.2	-0.38921	0.0451429	1.76522e-16	423
NBDY	non_PAR	Exc	rXCI	X	57250378	rs5914937	G	A	0.215493	0.220486	0.19403	-0.386082	0.0453235	3.77572e-16	422
NBDY	non_PAR	Exc	rXCI	X	57251063	rs5914938	G	A	0.216596	0.220486	0.2	-0.38921	0.0451429	1.76522e-16	423
NBDY	non_PAR	Exc	rXCI	X	57253102	rs473601	T	G	0.216596	0.220486	0.2	-0.38921	0.0451429	1.76522e-16	423
NBDY	non_PAR	Exc	rXCI	X	57253563	rs513256	T	C	0.216596	0.220486	0.2	-0.38921	0.0451429	1.76522e-16	423
NBDY	non_PAR	Exc	rXCI	X	57253789	rs9792733	G	A	0.216596	0.220486	0.2	-0.38921	0.0451429	1.76522e-16	423
NBDY	non_PAR	Exc	rXCI	X	57255092	rs7892128	C	G	0.215493	0.220486	0.19403	-0.38615	0.0455355	4.97852e-16	422
NBDY	non_PAR	Exc	rXCI	X	57255453	rs5914940	C	T	0.216596	0.220486	0.2	-0.38921	0.0451429	1.76522e-16	423
NBDY	non_PAR	Exc	rXCI	X	57256591	rs479484	T	C	0.214386	0.220486	0.18797	-0.404497	0.0456529	3.08745e-17	421
NBDY	non_PAR	Exc	rXCI	X	57257220	rs473869	T	C	0.214085	0.21875	0.19403	-0.398601	0.0457258	8.82673e-17	422
NBDY	non_PAR	Exc	rXCI	X	57260869	rs5914943	G	A	0.215493	0.220486	0.19403	-0.39662	0.0454389	8.11335e-17	422
NBDY	non_PAR	Exc	rXCI	X	57261122	rs5960256	G	T	0.216596	0.220486	0.2	-0.38921	0.0451429	1.76522e-16	423
NBDY	non_PAR	Exc	rXCI	X	57261526	rs5914944	C	A	0.218003	0.222222	0.2	-0.384725	0.0451632	3.74283e-16	423
NBDY	non_PAR	Exc	rXCI	X	57261686	rs5960939	G	A	0.216596	0.220486	0.2	-0.38921	0.0451429	1.76522e-16	423
NBDY	non_PAR	Exc	rXCI	X	57261979	rs5914945	G	C	0.21519	0.21875	0.2	-0.384381	0.0455904	7.04206e-16	423
NBDY	non_PAR	Exc	rXCI	X	57262006	rs34958750	T	TTGG	0.216596	0.220486	0.2	-0.38921	0.0451429	1.76522e-16	423
NBDY	non_PAR	Exc	rXCI	X	57262097	rs5960940	G	C	0.212976	0.21875	0.18797	-0.38379	0.0464027	2.25009e-15	421
NBDY	non_PAR	Exc	rXCI	X	57262979	rs112458627	T	C	0.0886076	0.0868056	0.0962963	-0.407863	0.067853	4.30002e-09	423
NBDY	non_PAR	Exc	rXCI	X	57263043	rs4826345	G	A	0.211048	0.220486	0.169231	-0.414797	0.0465539	2.18726e-17	418
NBDY	non_PAR	Exc	rXCI	X	57263051	rs4826536	G	A	0.211048	0.220486	0.169231	-0.414797	0.0465539	2.18726e-17	418
NBDY	non_PAR	Exc	rXCI	X	57263444	rs553641	C	G	0.214085	0.21875	0.19403	-0.38538	0.0457058	7.06318e-16	422
NBDY	non_PAR	Exc	rXCI	X	57264421	rs496608	A	G	0.215493	0.220486	0.19403	-0.388511	0.0455829	3.64586e-16	422
NBDY	non_PAR	Exc	rXCI	X	57264450	rs2883190	A	T	0.214386	0.220486	0.18797	-0.390996	0.0457507	3.10742e-16	421
NBDY	non_PAR	Exc	rXCI	X	57264905	rs492003	C	T	0.216596	0.220486	0.2	-0.38921	0.0451429	1.76522e-16	423
NBDY	non_PAR	Exc	rXCI	X	57266266	rs532266	T	C	0.216596	0.220486	0.2	-0.38921	0.0451429	1.76522e-16	423
NBDY	non_PAR	Exc	rXCI	X	57266594	rs560095	A	C	0.216596	0.220486	0.2	-0.38921	0.0451429	1.76522e-16	423
NBDY	non_PAR	Exc	rXCI	X	57267023	rs34935594	G	T	0.211268	0.215278	0.19403	-0.376772	0.0459568	3.7368e-15	422
NBDY	non_PAR	Exc	rXCI	X	57267056	rs1576952	C	G	0.216596	0.220486	0.2	-0.38921	0.0451429	1.76522e-16	423
NBDY	non_PAR	Exc	rXCI	X	57267101	rs555550	T	C	0.216596	0.220486	0.2	-0.38921	0.0451429	1.76522e-16	423
NBDY	non_PAR	Exc	rXCI	X	57268334	rs2213509	A	C	0.226761	0.229167	0.216418	-0.367572	0.0444746	2.334e-15	422
NBDY	non_PAR	Exc	rXCI	X	57270372	rs2353503	T	C	0.216596	0.220486	0.2	-0.38921	0.0451429	1.76522e-16	423
NBDY	non_PAR	Exc	rXCI	X	57270732	rs2012578	C	T	0.216596	0.220486	0.2	-0.38921	0.0451429	1.76522e-16	423
NBDY	non_PAR	Exc	rXCI	X	57271122	rs965100	A	T	0.212377	0.215278	0.2	-0.38002	0.0457692	1.76644e-15	423
NBDY	non_PAR	Exc	rXCI	X	57271427	rs2213510	A	G	0.216596	0.220486	0.2	-0.38921	0.0451429	1.76522e-16	423
NBDY	non_PAR	Exc	rXCI	X	57271777	rs5914950	C	T	0.21519	0.21875	0.2	-0.387285	0.0452805	2.9134e-16	423
NBDY	non_PAR	Exc	rXCI	X	57271850	rs2499561	T	C	0.214085	0.21875	0.19403	-0.391855	0.0457582	2.71832e-16	422
NBDY	non_PAR	Exc	rXCI	X	57272581	rs2213511	A	G	0.216596	0.220486	0.2	-0.38921	0.0451429	1.76522e-16	423
NBDY	non_PAR	Exc	rXCI	X	57273024	rs4826539	T	A	0.216596	0.220486	0.2	-0.38921	0.0451429	1.76522e-16	423
NBDY	non_PAR	Exc	rXCI	X	57275750	rs35972950	C	CA	0.215493	0.220486	0.19403	-0.38615	0.0455355	4.97852e-16	422
NBDY	non_PAR	Exc	rXCI	X	57276551	rs4598395	G	A	0.215493	0.220486	0.19403	-0.388511	0.0455829	3.64586e-16	422
NBDY	non_PAR	Exc	rXCI	X	57277064	rs2499546	G	A	0.216596	0.220486	0.2	-0.38921	0.0451429	1.76522e-16	423
NBDY	non_PAR	Exc	rXCI	X	57277255	rs5914952	G	A	0.215493	0.220486	0.19403	-0.388511	0.0455829	3.64586e-16	422
NBDY	non_PAR	Exc	rXCI	X	57277996	rs77246750	G	A	0.212377	0.215278	0.2	-0.38002	0.0457692	1.76644e-15	423
NBDY	non_PAR	Exc	rXCI	X	57279747	rs2499548	T	A	0.215493	0.220486	0.19403	-0.388511	0.0455829	3.64586e-16	422
NBDY	non_PAR	Exc	rXCI	X	57281847	rs2499549	T	A	0.214386	0.220486	0.18797	-0.396118	0.0458962	1.67803e-16	421
NBDY	non_PAR	Exc	rXCI	X	57282057	rs5914074	C	A	0.218003	0.222222	0.2	-0.387514	0.0452088	2.54449e-16	423
NBDY	non_PAR	Exc	rXCI	X	57282849	rs2499550	A	T	0.216596	0.220486	0.2	-0.38921	0.0451429	1.76522e-16	423
NBDY	non_PAR	Exc	rXCI	X	57283386	rs2516019	C	G	0.216596	0.220486	0.2	-0.38921	0.0451429	1.76522e-16	423
NBDY	non_PAR	Exc	rXCI	X	57283607	rs2516020	T	A	0.215493	0.220486	0.19403	-0.386082	0.0453235	3.77572e-16	422
NBDY	non_PAR	Exc	rXCI	X	57284314	rs5914076	C	T	0.215493	0.220486	0.19403	-0.395102	0.0452679	8.14892e-17	422
NBDY	non_PAR	Exc	rXCI	X	57284316	rs2499553	A	G	0.215493	0.220486	0.19403	-0.395102	0.0452679	8.14892e-17	422
NBDY	non_PAR	Exc	rXCI	X	57286924	rs2516023	T	C	0.216596	0.220486	0.2	-0.38921	0.0451429	1.76522e-16	423
NBDY	non_PAR	Exc	rXCI	X	57288403	rs112941462	G	A	0.207092	0.215278	0.170543	-0.403928	0.0473328	3.50429e-16	417
NBDY	non_PAR	Exc	rXCI	X	57288522	rs5960258	C	T	0.215493	0.220486	0.19403	-0.393493	0.0454389	1.34555e-16	422
NBDY	non_PAR	Exc	rXCI	X	57288978	rs957721	A	T	0.216596	0.220486	0.2	-0.38921	0.0451429	1.76522e-16	423
NBDY	non_PAR	Exc	rXCI	X	57292058	rs2499555	A	C	0.215493	0.220486	0.19403	-0.400001	0.0453539	4.14286e-17	422
NBDY	non_PAR	Exc	rXCI	X	57292474	rs4030473	T	A	0.216596	0.220486	0.2	-0.38921	0.0451429	1.76522e-16	423
NBDY	non_PAR	Exc	rXCI	X	57293066	rs5960951	T	C	0.214085	0.21875	0.19403	-0.385847	0.0455593	5.39386e-16	422
NBDY	non_PAR	Exc	rXCI	X	57295605	rs4323611	G	T	0.782793	0.779514	0.796992	0.39025	0.0451829	1.60177e-16	421
NBDY	non_PAR	Exc	rXCI	X	57296271	rs4304461	A	G	0.782793	0.779514	0.796992	0.38921	0.0452509	2.08305e-16	421
NBDY	non_PAR	Exc	rXCI	X	57299481	rs7473237	A	G	0.215493	0.220486	0.19403	-0.392837	0.0454628	1.54632e-16	422
NBDY	non_PAR	Exc	rXCI	X	57300148	rs79154063	A	T	0.215493	0.220486	0.19403	-0.386082	0.0453235	3.77572e-16	422
NBDY	non_PAR	Exc	rXCI	X	57301231	rs5914966	G	A	0.781997	0.777778	0.8	0.386452	0.0450595	2.45641e-16	423
NBDY	non_PAR	Exc	rXCI	X	57301310	rs5914964	T	A	0.783404	0.779514	0.8	0.38921	0.0451429	1.76522e-16	423
NBDY	non_PAR	Exc	rXCI	X	57302656	rs6611612	G	A	0.783099	0.779514	0.798507	0.394696	0.0448433	4.73042e-17	422
NBDY	non_PAR	Exc	rXCI	X	57303065	rs4826346	G	C	0.215493	0.220486	0.19403	-0.386558	0.0455149	4.53733e-16	422
NBDY	non_PAR	Exc	rXCI	X	57303320	rs5914081	G	A	0.211268	0.215278	0.19403	-0.379154	0.0462214	3.61743e-15	422
NBDY	non_PAR	Exc	rXCI	X	57303979	rs6612773	G	T	0.783404	0.779514	0.8	0.38921	0.0451429	1.76522e-16	423
NBDY	non_PAR	Exc	rXCI	X	57305556	rs6612774	C	G	0.782793	0.779514	0.796992	0.388514	0.0452273	2.25528e-16	421
NBDY	non_PAR	Exc	rXCI	X	57306541	rs4607761	G	C	0.215493	0.220486	0.19403	-0.381912	0.0453694	7.80728e-16	422
NBDY	non_PAR	Exc	rXCI	X	57310391	rs5914962	T	C	0.783404	0.779514	0.8	0.38921	0.0451429	1.76522e-16	423
NBDY	non_PAR	Exc	rXCI	X	57311597	rs4129399	G	A	0.216596	0.220486	0.2	-0.38921	0.0451429	1.76522e-16	423
NBDY	non_PAR	Exc	rXCI	X	57311988	rs4587468	G	A	0.783099	0.779514	0.798507	0.392255	0.0450219	9.13482e-17	422
NBDY	non_PAR	Exc	rXCI	X	57314299	rs59338719	A	G	0.215493	0.220486	0.19403	-0.386558	0.0455149	4.53733e-16	422
NBDY	non_PAR	Exc	rXCI	X	57318204	chrX:57318204:CA:C	CA	C	0.783099	0.779514	0.798507	0.389218	0.0451423	1.77501e-16	422
NBDY	non_PAR	Exc	rXCI	X	57319276	rs5914080	C	G	0.216901	0.222222	0.19403	-0.394943	0.0454325	1.05512e-16	422
NBDY	non_PAR	Exc	rXCI	X	57319421	rs5914079	A	G	0.216596	0.220486	0.2	-0.38921	0.0451429	1.76522e-16	423
NBDY	non_PAR	Exc	rXCI	X	57320251	rs4500204	C	T	0.216596	0.220486	0.2	-0.38921	0.0451429	1.76522e-16	423
NBDY	non_PAR	Exc	rXCI	X	57322090	rs7058676	C	T	0.216596	0.220486	0.2	-0.38921	0.0451429	1.76522e-16	423
NBDY	non_PAR	Exc	rXCI	X	57324447	rs11091642	T	C	0.208745	0.213542	0.18797	-0.374115	0.047037	2.08497e-14	421
NBDY	non_PAR	Exc	rXCI	X	57327734	rs112977126	A	G	0.214085	0.21875	0.19403	-0.400994	0.0452978	3.24638e-17	422
NBDY	non_PAR	Exc	rXCI	X	57329767	rs6611613	G	A	0.781997	0.777778	0.8	0.388601	0.0447783	1.16574e-16	423
NBDY	non_PAR	Exc	rXCI	X	57330347	rs5914969	C	T	0.783404	0.779514	0.8	0.38921	0.0451429	1.76522e-16	423
NBDY	non_PAR	Exc	rXCI	X	57330794	rs4275352	C	T	0.216596	0.220486	0.2	-0.38921	0.0451429	1.76522e-16	423
NBDY	non_PAR	Exc	rXCI	X	57332491	rs4326513	A	G	0.773558	0.769097	0.792593	0.386568	0.0448577	1.81844e-16	423
NBDY	non_PAR	Exc	rXCI	X	57333558	rs12689809	G	A	0.216596	0.220486	0.2	-0.38921	0.0451429	1.76522e-16	423
NBDY	non_PAR	Exc	rXCI	X	57336535	rs6612778	C	T	0.783404	0.779514	0.8	0.38921	0.0451429	1.76522e-16	423
NBDY	non_PAR	Exc	rXCI	X	57337308	rs6612779	G	T	0.784203	0.779514	0.804511	0.386959	0.0456283	4.99689e-16	421
NBDY	non_PAR	Exc	rXCI	X	57338024	rs5914973	G	C	0.205924	0.210069	0.18797	-0.375722	0.0473046	2.25009e-14	421
NBDY	non_PAR	Exc	rXCI	X	57339187	rs6521609	G	A	0.216901	0.220486	0.201493	-0.390609	0.0452406	1.62555e-16	422
NBDY	non_PAR	Exc	rXCI	X	57339565	chrX:57339565:G:GA	G	GA	0.216901	0.222222	0.19403	-0.393213	0.0456139	1.79515e-16	422
NBDY	non_PAR	Exc	rXCI	X	57340749	rs4557841	G	T	0.781997	0.777778	0.8	0.385614	0.0453052	3.94094e-16	423
NBDY	non_PAR	Exc	rXCI	X	57342266	rs4826541	G	A	0.216596	0.220486	0.2	-0.380717	0.0457532	1.55167e-15	423
NBDY	non_PAR	Exc	rXCI	X	57344818	rs1583200	C	A	0.781997	0.777778	0.8	0.385614	0.0453052	3.94094e-16	423
NBDY	non_PAR	Exc	rXCI	X	57346486	rs5960956	G	A	0.213783	0.217014	0.2	-0.383935	0.0457206	8.97842e-16	423
NBDY	non_PAR	Exc	rXCI	X	57346714	rs67617015	G	A	0.216596	0.220486	0.2	-0.381777	0.0455123	9.57856e-16	423
NBDY	non_PAR	Exc	rXCI	X	57347552	rs2116365	C	T	0.780282	0.776042	0.798507	0.383909	0.0449795	3.34118e-16	422
NBDY	non_PAR	Exc	rXCI	X	57350393	rs5914978	C	T	0.781997	0.777778	0.8	0.385614	0.0453052	3.94094e-16	423
NBDY	non_PAR	Exc	rXCI	X	57350439	rs5914979	C	T	0.783404	0.779514	0.8	0.381777	0.0455123	9.57856e-16	423
NBDY	non_PAR	Exc	rXCI	X	57350633	rs5914980	C	G	0.780282	0.776042	0.798507	0.378279	0.0452273	1.14974e-15	422
NBDY	non_PAR	Exc	rXCI	X	57353800	rs113298416	CA	C	0.214085	0.21875	0.19403	-0.383557	0.0460348	1.44644e-15	422
NBDY	non_PAR	Exc	rXCI	X	57354481	rs5914084	C	A	0.781073	0.777778	0.795455	0.391405	0.0450039	1.03968e-16	420
NBDY	non_PAR	Exc	rXCI	X	57354756	rs5914085	G	A	0.781073	0.776042	0.80303	0.385122	0.045633	6.7733e-16	420
NBDY	non_PAR	Exc	rXCI	X	57357178	rs5914991	T	G	0.211566	0.217014	0.18797	-0.383075	0.0467255	3.76011e-15	421
NBDY	non_PAR	Exc	rXCI	X	57357204	rs34325943	AAT	A	0.78187	0.776042	0.807692	0.397769	0.0463662	2.50726e-16	418
NBDY	non_PAR	Exc	rXCI	X	57357297	rs6611615	C	T	0.78169	0.777778	0.798507	0.383979	0.0453523	5.49288e-16	422
NBDY	non_PAR	Exc	rXCI	X	57357742	rs12854464	T	A	0.784507	0.779514	0.80597	0.388511	0.0455829	3.64586e-16	422
NBDY	non_PAR	Exc	rXCI	X	57357841	rs2352876	A	C	0.215493	0.220486	0.19403	-0.392427	0.045598	1.99205e-16	422
NBDY	non_PAR	Exc	rXCI	X	57358349	rs1071964	C	T	0.781997	0.777778	0.8	0.388601	0.0447783	1.16574e-16	423
NBDY	non_PAR	Exc	rXCI	X	57358393	rs1073968	C	G	0.21519	0.21875	0.2	-0.394084	0.0449731	6.26181e-17	423
NBDY	non_PAR	Exc	rXCI	X	57358580	rs1073967	T	G	0.779184	0.774306	0.8	0.382359	0.0450721	4.83393e-16	423
NBDY	non_PAR	Exc	rXCI	X	57359767	rs1469592	A	G	0.782486	0.779514	0.795455	0.394627	0.0446981	3.9355e-17	420
NBDY	non_PAR	Exc	rXCI	X	57360083	rs12689811	A	T	0.21097	0.213542	0.2	-0.376236	0.0459841	4.1735e-15	423
NBDY	non_PAR	Exc	rXCI	X	57360215	rs1560514	A	G	0.705219	0.701389	0.721805	0.330022	0.0428987	1.24165e-13	421
NBDY	non_PAR	Exc	rXCI	X	57362852	rs5914993	T	C	0.78481	0.78125	0.8	0.388229	0.045171	2.1513e-16	423
NBDY	non_PAR	Exc	rXCI	X	57364207	rs5914994	T	C	0.783099	0.779514	0.798507	0.390206	0.0451303	1.48696e-16	422
NBDY	non_PAR	Exc	rXCI	X	57364422	rs5960960	T	G	0.215493	0.220486	0.19403	-0.392427	0.045598	1.99205e-16	422
NBDY	non_PAR	Exc	rXCI	X	57364694	rs56094858	C	T	0.216596	0.220486	0.2	-0.38921	0.0451429	1.76522e-16	423
NBDY	non_PAR	Exc	rXCI	X	57366132	rs34040073	AT	A	0.212377	0.215278	0.2	-0.38002	0.0457692	1.76644e-15	423
NBDY	non_PAR	Exc	rXCI	X	57368691	rs2116364	A	G	0.216901	0.222222	0.19403	-0.376964	0.0461214	4.4617e-15	422
NBDY	non_PAR	Exc	rXCI	X	57372095	rs34174955	CT	C	0.779972	0.776042	0.796992	0.378566	0.0457396	2.16073e-15	421
NBDY	non_PAR	Exc	rXCI	X	57372758	rs1835697	A	C	0.779184	0.774306	0.8	0.376726	0.045595	2.35722e-15	423
NBDY	non_PAR	Exc	rXCI	X	57372891	rs1835696	C	T	0.782486	0.776042	0.810606	0.406251	0.045511	1.90152e-17	420
NBDY	non_PAR	Exc	rXCI	X	57373951	rs1594504	C	A	0.780282	0.776042	0.798507	0.378364	0.0455996	1.84842e-15	422
NBDY	non_PAR	Exc	rXCI	X	57376633	rs5914996	A	G	0.21831	0.223958	0.19403	-0.372351	0.0458026	6.07575e-15	422
NBDY	non_PAR	Exc	rXCI	X	57377841	rs5914997	C	T	0.212377	0.215278	0.2	-0.38002	0.0457692	1.76644e-15	423
NBDY	non_PAR	Exc	rXCI	X	57380381	rs5960961	C	G	0.216596	0.220486	0.2	-0.38921	0.0451429	1.76522e-16	423
NBDY	non_PAR	Exc	rXCI	X	57382961	rs7392208	C	A	0.214085	0.21875	0.19403	-0.376899	0.0458295	3.11889e-15	422
NBDY	non_PAR	Exc	rXCI	X	57384892	rs5960965	A	G	0.782486	0.779514	0.795455	0.390957	0.045255	1.59221e-16	420
NBDY	non_PAR	Exc	rXCI	X	57385065	rs5915004	G	A	0.212377	0.215278	0.2	-0.38002	0.0457692	1.76644e-15	423
NBDY	non_PAR	Exc	rXCI	X	57385253	rs55818325	C	T	0.215493	0.220486	0.19403	-0.39137	0.045592	2.33991e-16	422
NBDY	non_PAR	Exc	rXCI	X	57385923	rs72621730	G	A	0.781997	0.777778	0.8	0.385614	0.0453052	3.94094e-16	423
NBDY	non_PAR	Exc	rXCI	X	57390032	rs10855185	A	G	0.219718	0.223958	0.201493	-0.378251	0.0455812	1.83696e-15	422
NBDY	non_PAR	Exc	rXCI	X	57390446	rs5915005	C	A	0.214386	0.220486	0.18797	-0.389987	0.0459764	4.93742e-16	421
NBDY	non_PAR	Exc	rXCI	X	57392335	rs715099	G	C	0.781073	0.777778	0.795455	0.389842	0.0452206	1.81719e-16	420
NBDY	non_PAR	Exc	rXCI	X	57392766	rs2015312	C	T	0.215493	0.220486	0.19403	-0.386558	0.0455149	4.53733e-16	422
NBDY	non_PAR	Exc	rXCI	X	57393245	rs5915006	C	A	0.211268	0.215278	0.19403	-0.379154	0.0462214	3.61743e-15	422
NBDY	non_PAR	Exc	rXCI	X	57393339	rs5914095	C	T	0.78169	0.777778	0.798507	0.385567	0.0453668	4.3481e-16	422
NBDY	non_PAR	Exc	rXCI	X	57393376	rs5914096	G	A	0.126582	0.126736	0.125926	-0.347176	0.0590398	8.92278e-09	423
NBDY	non_PAR	Exc	rXCI	X	57394129	rs5914097	A	G	0.219409	0.223958	0.2	-0.379127	0.0455681	1.56387e-15	423
NBDY	non_PAR	Exc	rXCI	X	57394767	rs2195766	G	A	0.21831	0.223958	0.19403	-0.378275	0.0460182	3.20406e-15	422
NBDY	non_PAR	Exc	rXCI	X	57394875	rs980735	G	A	0.216901	0.222222	0.19403	-0.382906	0.0456802	1.00786e-15	422
NBDY	non_PAR	Exc	rXCI	X	57395750	rs5914098	G	T	0.777778	0.774306	0.792593	0.39326	0.0449497	6.93266e-17	423
NBDY	non_PAR	Exc	rXCI	X	57399155	rs11091649	A	G	0.243319	0.25	0.214815	-0.378934	0.0438969	1.63305e-16	423
NBDY	non_PAR	Exc	rXCI	X	57399938	rs5960969	G	A	0.756681	0.75	0.785185	0.378934	0.0438969	1.63305e-16	423
NBDY	non_PAR	Exc	rXCI	X	57400260	rs5960970	C	T	0.757746	0.751736	0.783582	0.38378	0.0438421	6.74528e-17	422
NBDY	non_PAR	Exc	rXCI	X	57400621	rs5960266	G	A	0.238028	0.244792	0.208955	-0.390326	0.0441624	3.60164e-17	422
NBDY	non_PAR	Exc	rXCI	X	57401155	rs56006478	C	G	0.216596	0.220486	0.2	-0.38921	0.0451429	1.76522e-16	423
NBDY	non_PAR	Exc	rXCI	X	57401566	rs6612798	C	T	0.757746	0.751736	0.783582	0.38509	0.0437106	4.44734e-17	422
NBDY	non_PAR	Exc	rXCI	X	57402023	rs5915010	G	A	0.758087	0.751736	0.785185	0.385103	0.0436514	4.02717e-17	423
NBDY	non_PAR	Exc	rXCI	X	57403470	rs6612800	G	A	0.780591	0.777778	0.792593	0.403307	0.0445278	6.92628e-18	423
NBDY	non_PAR	Exc	rXCI	X	57403746	rs12556574	T	C	0.780591	0.777778	0.792593	0.403307	0.0445278	6.92628e-18	423
NBDY	non_PAR	Exc	rXCI	X	57405983	rs5915013	G	T	0.777465	0.774306	0.791045	0.391661	0.0449951	9.6917e-17	422
NBDY	non_PAR	Exc	rXCI	X	57406256	rs12559310	G	A	0.220816	0.223958	0.207407	-0.399727	0.0446888	1.61622e-17	423
NBDY	non_PAR	Exc	rXCI	X	57406870	rs717848	A	G	0.241913	0.248264	0.214815	-0.385103	0.0436514	4.02717e-17	423
NBDY	non_PAR	Exc	rXCI	X	57407435	rs7880147	G	C	0.2391	0.246528	0.207407	-0.37046	0.0441748	9.72971e-16	423
NBDY	non_PAR	Exc	rXCI	X	57408953	rs7885658	G	A	0.215797	0.222222	0.18797	-0.386077	0.0460352	9.84464e-16	421
NBDY	non_PAR	Exc	rXCI	X	57409738	rs5914100	C	T	0.760226	0.753472	0.789474	0.37052	0.0441837	9.89236e-16	421
NBDY	non_PAR	Exc	rXCI	X	57410840	rs12687837	A	T	0.211566	0.217014	0.18797	-0.399712	0.0457848	8.08351e-17	421
NBDY	non_PAR	Exc	rXCI	X	57411926	rs1160711	T	C	0.240506	0.248264	0.207407	-0.366664	0.0443102	2.15675e-15	423
NBDY	non_PAR	Exc	rXCI	X	57413170	rs111681465	G	T	0.21831	0.223958	0.19403	-0.3893	0.0457692	4.13904e-16	422
NBDY	non_PAR	Exc	rXCI	X	57413512	rs5914101	G	A	0.216901	0.222222	0.19403	-0.375895	0.0463533	6.99842e-15	422
NBDY	non_PAR	Exc	rXCI	X	57414302	rs4495574	A	G	0.758815	0.751736	0.789474	0.367395	0.044368	2.09846e-15	421
NBDY	non_PAR	Exc	rXCI	X	57415206	rs2116366	G	A	0.756681	0.748264	0.792593	0.369912	0.0442113	1.11764e-15	423
NBDY	non_PAR	Exc	rXCI	X	57415711	rs58455533	G	A	0.216901	0.222222	0.19403	-0.382834	0.0460476	1.64513e-15	422
NBDY	non_PAR	Exc	rXCI	X	57417474	rs4826349	A	G	0.240506	0.248264	0.207407	-0.366664	0.0443102	2.15675e-15	423
NBDY	non_PAR	Exc	rXCI	X	57417951	rs1115336	G	A	0.759494	0.751736	0.792593	0.366664	0.0443102	2.15675e-15	423
NBDY	non_PAR	Exc	rXCI	X	57418340	rs6612805	G	A	0.758087	0.75	0.792593	0.36352	0.0443669	3.84415e-15	423
NBDY	non_PAR	Exc	rXCI	X	57419993	rs5914102	G	T	0.759155	0.751736	0.791045	0.369176	0.0442926	1.41514e-15	422
NBDY	non_PAR	Exc	rXCI	X	57420235	chrX:57420235:G:GT	G	GT	0.240506	0.248264	0.207407	-0.366664	0.0443102	2.15675e-15	423
NBDY	non_PAR	Exc	rXCI	X	57421135	rs4826550	T	C	0.781382	0.776042	0.804511	0.386605	0.0456011	5.09565e-16	421
NBDY	non_PAR	Exc	rXCI	X	57421359	rs4826551	G	A	0.759155	0.751736	0.791045	0.372521	0.0440236	5.6846e-16	422
NBDY	non_PAR	Exc	rXCI	X	57422405	rs2163537	C	T	0.759494	0.751736	0.792593	0.366664	0.0443102	2.15675e-15	423
NBDY	non_PAR	Exc	rXCI	X	57422469	rs12688558	T	G	0.233051	0.243056	0.189394	-0.384668	0.0452593	4.40352e-16	420
NBDY	non_PAR	Exc	rXCI	X	57422550	rs1835698	A	T	0.759494	0.751736	0.792593	0.366664	0.0443102	2.15675e-15	423
NBDY	non_PAR	Exc	rXCI	X	57424192	rs113232778	A	G	0.102962	0.105903	0.0902256	-0.34417	0.0663214	3.43716e-07	421
NBDY	non_PAR	Exc	rXCI	X	57425167	rs1113635	C	G	0.219409	0.223958	0.2	-0.381813	0.0454593	8.87769e-16	423
NBDY	non_PAR	Exc	rXCI	X	57427843	rs35690310	CAA	C	0.758475	0.751736	0.787879	0.365056	0.0442255	2.54566e-15	420
NBDY	non_PAR	Exc	rXCI	X	57428383	chrX:57428383:GA:G	GA	G	0.757746	0.75	0.791045	0.367486	0.0443283	1.9485e-15	422
NBDY	non_PAR	Exc	rXCI	X	57428435	rs5960977	A	G	0.240506	0.248264	0.207407	-0.366664	0.0443102	2.15675e-15	423
NBDY	non_PAR	Exc	rXCI	X	57428943	rs5915016	C	A	0.781382	0.776042	0.804511	0.381304	0.0458664	1.66226e-15	421
NBDY	non_PAR	Exc	rXCI	X	57429110	rs4477155	C	T	0.759494	0.751736	0.792593	0.366664	0.0443102	2.15675e-15	423
NBDY	non_PAR	Exc	rXCI	X	57429790	rs1601318	A	G	0.779184	0.774306	0.8	0.380481	0.0455272	1.19812e-15	423
NBDY	non_PAR	Exc	rXCI	X	57431370	rs73224076	C	T	0.0675105	0.0729167	0.0444444	-0.389684	0.0834056	4.13323e-06	423
NBDY	non_PAR	Exc	rXCI	X	57431552	rs4826553	C	T	0.241913	0.248264	0.214815	-0.358604	0.0450128	1.88278e-14	423
NBDY	non_PAR	Exc	rXCI	X	57433367	rs5960270	T	A	0.243319	0.251736	0.207407	-0.357374	0.043894	5.5386e-15	423
NBDY	non_PAR	Exc	rXCI	X	57433849	rs4319228	C	T	0.760563	0.751736	0.798507	0.363851	0.0446618	5.37774e-15	422
NBDY	non_PAR	Exc	rXCI	X	57434914	rs5915019	C	G	0.219718	0.223958	0.201493	-0.379405	0.0454518	1.2942e-15	422
NBDY	non_PAR	Exc	rXCI	X	57435604	rs5914105	C	T	0.214386	0.21875	0.195489	-0.373257	0.0464878	1.23396e-14	421
NBDY	non_PAR	Exc	rXCI	X	57435762	rs5914106	C	T	0.214689	0.219512	0.19403	-0.377869	0.0462875	4.81061e-15	421
NBDY	non_PAR	Exc	rXCI	X	57436148	rs7057129	A	G	0.240506	0.248264	0.207407	-0.366664	0.0443102	2.15675e-15	423
NBDY	non_PAR	Exc	rXCI	X	57436598	rs5914107	C	T	0.758087	0.75	0.792593	0.366211	0.0439589	1.4481e-15	423
NBDY	non_PAR	Exc	rXCI	X	57439807	rs150430522	G	A	0.216901	0.222222	0.19403	-0.375895	0.0463533	6.99842e-15	422
NBDY	non_PAR	Exc	rXCI	X	57440784	rs4826554	C	G	0.218618	0.223958	0.195489	-0.382298	0.0459954	1.68229e-15	421
NBDY	non_PAR	Exc	rXCI	X	57441025	rs4826556	T	G	0.235211	0.243056	0.201493	-0.357422	0.0452101	2.88536e-14	422
NBDY	non_PAR	Exc	rXCI	X	57442201	rs147146874	G	C	0.239437	0.248264	0.201493	-0.377548	0.0445448	5.14399e-16	422
NBDY	non_PAR	Exc	rXCI	X	57442241	rs12013599	T	A	0.239437	0.248264	0.201493	-0.365592	0.0447156	4.37925e-15	422
NBDY	non_PAR	Exc	rXCI	X	57442818	rs5914109	C	A	0.218003	0.222222	0.2	-0.378801	0.0455868	1.68655e-15	423
NBDY	non_PAR	Exc	rXCI	X	57444105	rs4826558	G	C	0.780591	0.776042	0.8	0.381813	0.0454593	8.87769e-16	423
NBDY	non_PAR	Exc	rXCI	X	57444880	rs12393264	C	A	0.216596	0.220486	0.2	-0.37487	0.0460882	5.85868e-15	423
NBDY	non_PAR	Exc	rXCI	X	57445915	rs1601317	T	C	0.780591	0.776042	0.8	0.381813	0.0454593	8.87769e-16	423
NBDY	non_PAR	Exc	rXCI	X	57446480	rs5960980	T	C	0.236953	0.246528	0.195489	-0.375076	0.0448169	1.11609e-15	421
NBDY	non_PAR	Exc	rXCI	X	57447503	rs35553892	T	TG	0.239774	0.25	0.195489	-0.3808	0.0447711	4.17638e-16	421
NBDY	non_PAR	Exc	rXCI	X	57448699	rs1367830	T	C	0.779972	0.776042	0.796992	0.38174	0.0455126	9.77237e-16	421
NBDY	non_PAR	Exc	rXCI	X	57448820	rs7059676	A	C	0.240506	0.248264	0.207407	-0.366664	0.0443102	2.15675e-15	423
NBDY	non_PAR	Exc	rXCI	X	57450797	rs5915027	G	A	0.758087	0.75	0.792593	0.363582	0.0444212	4.08602e-15	423
NBDY	non_PAR	Exc	rXCI	X	57452149	rs2060113	C	T	0.21519	0.21875	0.2	-0.372471	0.0460868	8.42946e-15	423
NBDY	non_PAR	Exc	rXCI	X	57453513	rs1431674	C	G	0.780591	0.776042	0.8	0.381813	0.0454593	8.87769e-16	423
NBDY	non_PAR	Exc	rXCI	X	57454124	rs66481848	AAG	A	0.757746	0.75	0.791045	0.364617	0.0445313	4.02532e-15	422
NBDY	non_PAR	Exc	rXCI	X	57454497	rs1594503	C	T	0.240506	0.248264	0.207407	-0.366664	0.0443102	2.15675e-15	423
NBDY	non_PAR	Exc	rXCI	X	57455044	rs1116848	C	T	0.214085	0.21875	0.19403	-0.364369	0.0462359	3.43163e-14	422
NBDY	non_PAR	Exc	rXCI	X	57455204	rs5915028	A	G	0.780591	0.776042	0.8	0.381813	0.0454593	8.87769e-16	423
NBDY	non_PAR	Exc	rXCI	X	57457414	rs12556313	A	G	0.240506	0.248264	0.207407	-0.366664	0.0443102	2.15675e-15	423
NBDY	non_PAR	Exc	rXCI	X	57457497	rs57364080	G	GA	0.238364	0.248264	0.195489	-0.364623	0.0448322	5.96074e-15	421
NBDY	non_PAR	Exc	rXCI	X	57458221	rs1905671	T	C	0.780591	0.776042	0.8	0.381813	0.0454593	8.87769e-16	423
NBDY	non_PAR	Exc	rXCI	X	57458225	rs1905670	A	G	0.780591	0.776042	0.8	0.381813	0.0454593	8.87769e-16	423
NBDY	non_PAR	Exc	rXCI	X	57458684	rs5960982	C	T	0.759494	0.751736	0.792593	0.366664	0.0443102	2.15675e-15	423
NBDY	non_PAR	Exc	rXCI	X	57458975	rs2082283	G	A	0.216901	0.222222	0.19403	-0.375895	0.0463533	6.99842e-15	422
NBDY	non_PAR	Exc	rXCI	X	57459570	rs67402340	T	A	0.2391	0.246528	0.207407	-0.361528	0.0447133	8.22432e-15	423
NBDY	non_PAR	Exc	rXCI	X	57459821	rs5960983	T	C	0.780591	0.776042	0.8	0.381813	0.0454593	8.87769e-16	423
NBDY	non_PAR	Exc	rXCI	X	57461120	rs4475645	A	G	0.781073	0.776042	0.80303	0.389301	0.0458461	4.65586e-16	420
NBDY	non_PAR	Exc	rXCI	X	57462338	rs12011145	C	G	0.21831	0.223958	0.19403	-0.380945	0.0458986	1.82012e-15	422
NBDY	non_PAR	Exc	rXCI	X	57463983	rs5915033	G	A	0.219409	0.223958	0.2	-0.381813	0.0454593	8.87769e-16	423
NBDY	non_PAR	Exc	rXCI	X	57464699	rs4826562	G	A	0.218003	0.222222	0.2	-0.378167	0.0456302	1.97015e-15	423
NBDY	non_PAR	Exc	rXCI	X	57464786	rs4826563	G	A	0.216596	0.220486	0.2	-0.380664	0.0456556	1.37784e-15	423
NBDY	non_PAR	Exc	rXCI	X	57467021	rs1431677	T	G	0.777465	0.772569	0.798507	0.377459	0.0456897	2.39111e-15	422
NBDY	non_PAR	Exc	rXCI	X	57468874	rs5915036	A	T	0.780591	0.776042	0.8	0.381813	0.0454593	8.87769e-16	423
NBDY	non_PAR	Exc	rXCI	X	57468996	rs5960985	C	T	0.219409	0.223958	0.2	-0.381813	0.0454593	8.87769e-16	423
NBDY	non_PAR	Exc	rXCI	X	57469302	rs7057967	A	G	0.239437	0.248264	0.201493	-0.365592	0.0447156	4.37925e-15	422
NBDY	non_PAR	Exc	rXCI	X	57470155	rs61212074	C	T	0.219409	0.223958	0.2	-0.381813	0.0454593	8.87769e-16	423
NBDY	non_PAR	Exc	rXCI	X	57471714	rs4826566	A	G	0.240506	0.248264	0.207407	-0.366664	0.0443102	2.15675e-15	423
NBDY	non_PAR	Exc	rXCI	X	57473688	rs1594508	G	A	0.216901	0.220486	0.201493	-0.375046	0.0460321	5.3518e-15	422
NBDY	non_PAR	Exc	rXCI	X	57473764	rs6612813	G	T	0.759155	0.751736	0.791045	0.368571	0.044263	1.49934e-15	422
NBDY	non_PAR	Exc	rXCI	X	57474932	rs5915041	G	A	0.220816	0.225694	0.2	-0.375578	0.0455673	2.72019e-15	423
NBDY	non_PAR	Exc	rXCI	X	57475956	rs5915042	T	C	0.779972	0.776042	0.796992	0.380257	0.0455034	1.21955e-15	421
NBDY	non_PAR	Exc	rXCI	X	57476346	rs7891852	C	T	0.219409	0.223958	0.2	-0.381813	0.0454593	8.87769e-16	423
NBDY	non_PAR	Exc	rXCI	X	57476570	rs7066464	C	T	0.219409	0.223958	0.2	-0.381813	0.0454593	8.87769e-16	423
NBDY	non_PAR	Exc	rXCI	X	57477847	rs5960988	C	T	0.21831	0.223958	0.19403	-0.37512	0.0456814	3.40173e-15	422
NBDY	non_PAR	Exc	rXCI	X	57478112	rs5960989	G	A	0.21831	0.223958	0.19403	-0.378974	0.0458169	2.22485e-15	422
NBDY	non_PAR	Exc	rXCI	X	57478241	rs7884776	A	G	0.239437	0.248264	0.201493	-0.369507	0.0445409	1.86982e-15	422
NBDY	non_PAR	Exc	rXCI	X	57479489	rs5960991	C	T	0.219409	0.223958	0.2	-0.381813	0.0454593	8.87769e-16	423
NBDY	non_PAR	Exc	rXCI	X	57480800	rs5960992	G	A	0.216102	0.223958	0.181818	-0.374059	0.0463479	9.28966e-15	420
NBDY	non_PAR	Exc	rXCI	X	57480962	rs5914115	T	A	0.219409	0.223958	0.2	-0.381813	0.0454593	8.87769e-16	423
NBDY	non_PAR	Exc	rXCI	X	57481282	rs5914116	T	C	0.238028	0.246528	0.201493	-0.365751	0.0449617	5.85464e-15	422
NBDY	non_PAR	Exc	rXCI	X	57481679	rs1835692	C	T	0.758815	0.751736	0.789474	0.367468	0.0444332	2.26152e-15	421
NBDY	non_PAR	Exc	rXCI	X	57483560	rs28384111	C	A	0.214689	0.222222	0.181818	-0.387338	0.0469552	2.64302e-15	420
NBDY	non_PAR	Exc	rXCI	X	57483561	rs61536019	T	G	0.214689	0.222222	0.181818	-0.387338	0.0469552	2.64302e-15	420
NBDY	non_PAR	Exc	rXCI	X	57483902	rs5960277	C	T	0.219409	0.223958	0.2	-0.381813	0.0454593	8.87769e-16	423
NBDY	non_PAR	Exc	rXCI	X	57484573	rs1864695	T	C	0.219409	0.223958	0.2	-0.381813	0.0454593	8.87769e-16	423
NBDY	non_PAR	Exc	rXCI	X	57484909	rs1864697	G	A	0.217207	0.223958	0.18797	-0.38453	0.0462399	1.63155e-15	421
NBDY	non_PAR	Exc	rXCI	X	57485408	rs12848390	C	T	0.759494	0.751736	0.792593	0.366664	0.0443102	2.15675e-15	423
NBDY	non_PAR	Exc	rXCI	X	57485451	rs12848430	C	A	0.759155	0.751736	0.791045	0.372521	0.0440236	5.6846e-16	422
NBDY	non_PAR	Exc	rXCI	X	57486234	rs6611626	C	T	0.759155	0.751736	0.791045	0.366035	0.0443367	2.48771e-15	422
NBDY	non_PAR	Exc	rXCI	X	57486356	rs4826568	G	A	0.21831	0.223958	0.19403	-0.375024	0.0456281	3.22626e-15	422
NBDY	non_PAR	Exc	rXCI	X	57487340	rs6612821	G	A	0.759155	0.751736	0.791045	0.364973	0.0443652	3.06126e-15	422
NBDY	non_PAR	Exc	rXCI	X	57488203	rs5914118	G	A	0.215493	0.220486	0.19403	-0.366852	0.0465836	3.56451e-14	422
NBDY	non_PAR	Exc	rXCI	X	57488707	rs5915052	T	G	0.215797	0.222222	0.18797	-0.385472	0.0464691	1.89147e-15	421
NBDY	non_PAR	Exc	rXCI	X	57489006	rs1048358	T	C	0.780591	0.776042	0.8	0.381813	0.0454593	8.87769e-16	423
NBDY	non_PAR	Exc	rXCI	X	57490731	rs5915053	T	C	0.780282	0.776042	0.798507	0.380908	0.0454554	1.02589e-15	422
NBDY	non_PAR	Exc	rXCI	X	57492546	rs5915054	C	A	0.21831	0.223958	0.19403	-0.380945	0.0458986	1.82012e-15	422
NBDY	non_PAR	Exc	rXCI	X	57492881	rs5914119	A	G	0.219409	0.223958	0.2	-0.381813	0.0454593	8.87769e-16	423
NBDY	non_PAR	Exc	rXCI	X	57493535	rs57287987	C	G	0.219409	0.223958	0.2	-0.381813	0.0454593	8.87769e-16	423
NBDY	non_PAR	Exc	rXCI	X	57493726	rs6611627	A	G	0.78169	0.776042	0.80597	0.380945	0.0458986	1.82012e-15	422
NBDY	non_PAR	Exc	rXCI	X	57493958	rs6612824	G	A	0.780591	0.776042	0.8	0.381813	0.0454593	8.87769e-16	423
NBDY	non_PAR	Exc	rXCI	X	57494212	chrX:57494212:G:GAATAA	G	GAATAA	0.19774	0.206597	0.159091	-0.396636	0.0489133	7.10559e-15	420
NBDY	non_PAR	Exc	rXCI	X	57497537	rs4826351	C	T	0.780591	0.776042	0.8	0.381813	0.0454593	8.87769e-16	423
NBDY	non_PAR	Exc	rXCI	X	57498052	rs2883043	A	G	0.216901	0.222222	0.19403	-0.378229	0.0459656	3.01926e-15	422
NBDY	non_PAR	Exc	rXCI	X	57498339	rs1594502	G	A	0.780282	0.776042	0.798507	0.38053	0.045494	1.14604e-15	422
NBDY	non_PAR	Exc	rXCI	X	57499956	rs2043183	C	T	0.21831	0.223958	0.19403	-0.38603	0.0457612	6.8612e-16	422
NBDY	non_PAR	Exc	rXCI	X	57500042	rs5914122	T	C	0.779184	0.774306	0.8	0.381499	0.0450547	5.42001e-16	423
NBDY	non_PAR	Exc	rXCI	X	57502144	rs5960997	A	G	0.219409	0.223958	0.2	-0.381813	0.0454593	8.87769e-16	423
NBDY	non_PAR	Exc	rXCI	X	57502219	rs34525763	TA	T	0.779972	0.776042	0.796992	0.387728	0.0452403	2.60615e-16	421
NBDY	non_PAR	Exc	rXCI	X	57502705	rs35897382	AG	A	0.780282	0.776042	0.798507	0.387377	0.0451633	2.46093e-16	422
NBDY	non_PAR	Exc	rXCI	X	57502822	rs5915056	G	A	0.219409	0.223958	0.2	-0.381813	0.0454593	8.87769e-16	423
NBDY	non_PAR	Exc	rXCI	X	57502997	rs5915057	C	T	0.219409	0.223958	0.2	-0.381813	0.0454593	8.87769e-16	423
NBDY	non_PAR	Exc	rXCI	X	57503967	rs56369275	G	T	0.215797	0.222222	0.18797	-0.386588	0.0466235	1.93955e-15	421
NBDY	non_PAR	Exc	rXCI	X	57504036	rs4826570	G	A	0.780591	0.776042	0.8	0.381813	0.0454593	8.87769e-16	423
NBDY	non_PAR	Exc	rXCI	X	57504080	rs4826571	C	T	0.780282	0.774306	0.80597	0.378591	0.0455456	1.66303e-15	422
NBDY	non_PAR	Exc	rXCI	X	57506504	rs111660181	A	T	0.218003	0.222222	0.2	-0.384916	0.0456258	6.78266e-16	423
NBDY	non_PAR	Exc	rXCI	X	57506541	rs113921611	T	C	0.218003	0.222222	0.2	-0.384916	0.0456258	6.78266e-16	423
NBDY	non_PAR	Exc	rXCI	X	57507775	rs4826573	G	A	0.21831	0.223958	0.19403	-0.387586	0.0455873	4.25011e-16	422
NBDY	non_PAR	Exc	rXCI	X	57508260	chrX:57508260:GT:*	GT	*	0.232068	0.243056	0.185185	-0.34286	0.0421175	5.5847e-15	423
NBDY	non_PAR	Exc	rXCI	X	57510237	rs4826574	C	T	0.21519	0.21875	0.2	-0.372471	0.0460868	8.42946e-15	423
NBDY	non_PAR	Exc	rXCI	X	57511208	rs1601314	G	A	0.778873	0.774306	0.798507	0.371959	0.0451427	2.78997e-15	422
NBDY	non_PAR	Exc	rXCI	X	57511540	rs4357433	T	C	0.217207	0.223958	0.18797	-0.373802	0.0457791	4.74898e-15	421
NBDY	non_PAR	Exc	rXCI	X	57513054	rs1601315	T	G	0.779972	0.776042	0.796992	0.376077	0.0453493	1.92309e-15	421
NBDY	non_PAR	Exc	rXCI	X	57513400	rs1601316	T	C	0.216901	0.222222	0.19403	-0.387402	0.0461336	9.04482e-16	422
NBDY	non_PAR	Exc	rXCI	X	57514047	rs1118420	G	A	0.21831	0.223958	0.19403	-0.380945	0.0458986	1.82012e-15	422
NBDY	non_PAR	Exc	rXCI	X	57514328	rs5915062	G	A	0.779972	0.776042	0.796992	0.384933	0.0450696	3.23073e-16	421
NBDY	non_PAR	Exc	rXCI	X	57515822	rs4826575	C	T	0.218003	0.222222	0.2	-0.37689	0.0459096	3.43479e-15	423
NBDY	non_PAR	Exc	rXCI	X	57516487	rs1385334	C	T	0.779972	0.776042	0.796992	0.38226	0.0456441	1.07103e-15	421
NBDY	non_PAR	Exc	rXCI	X	57516709	rs5915064	C	T	0.214085	0.21875	0.19403	-0.371432	0.0465383	1.71238e-14	422
NBDY	non_PAR	Exc	rXCI	X	57517040	rs6611628	A	T	0.780591	0.776042	0.8	0.381813	0.0454593	8.87769e-16	423
NBDY	non_PAR	Exc	rXCI	X	57517304	rs5915065	C	T	0.214085	0.21875	0.19403	-0.371432	0.0465383	1.71238e-14	422
NBDY	non_PAR	Exc	rXCI	X	57519529	rs28602360	A	G	0.217514	0.223958	0.189394	-0.358608	0.0467416	1.43747e-13	420
NBDY	non_PAR	Exc	rXCI	X	57520962	rs4529592	G	C	0.780591	0.776042	0.8	0.381813	0.0454593	8.87769e-16	423
NBDY	non_PAR	Exc	rXCI	X	57522167	rs80203791	C	T	0.779972	0.776042	0.796992	0.385968	0.0455666	5.38146e-16	421
NBDY	non_PAR	Exc	rXCI	X	57522559	rs5961003	G	A	0.219409	0.223958	0.2	-0.381813	0.0454593	8.87769e-16	423
NBDY	non_PAR	Exc	rXCI	X	57522687	rs4826577	G	C	0.78169	0.776042	0.80597	0.380945	0.0458986	1.82012e-15	422
NBDY	non_PAR	Exc	rXCI	X	57524058	rs5961004	T	C	0.222222	0.225694	0.207407	-0.362708	0.0455272	1.88105e-14	423
NBDY	non_PAR	Exc	rXCI	X	57528814	rs964445	C	T	0.222222	0.225694	0.207407	-0.362708	0.0455272	1.88105e-14	423
NBDY	non_PAR	Exc	rXCI	X	57530298	rs73226004	T	C	0.218003	0.220486	0.207407	-0.352772	0.0461137	1.64361e-13	423
NBDY	non_PAR	Exc	rXCI	X	57532608	rs996607	C	T	0.776371	0.772569	0.792593	0.362562	0.045167	1.23652e-14	423
NBDY	non_PAR	Exc	rXCI	X	57533148	rs4826580	G	T	0.21519	0.21875	0.2	-0.372471	0.0460868	8.42946e-15	423
NBDY	non_PAR	Exc	rXCI	X	57537606	rs67460556	C	T	0.213277	0.21875	0.189394	-0.368114	0.0469865	4.76541e-14	420
NBDY	non_PAR	Exc	rXCI	X	57539476	rs34357631	A	G	0.779037	0.776042	0.792308	0.383206	0.0457212	1.04352e-15	418
NBDY	non_PAR	Exc	rXCI	X	57539477	rs34619164	AAT	A	0.779037	0.776042	0.792308	0.383206	0.0457212	1.04352e-15	418
NBDY	non_PAR	Exc	rXCI	X	57539900	rs11091669	T	C	0.780591	0.776042	0.8	0.381813	0.0454593	8.87769e-16	423
NBDY	non_PAR	Exc	rXCI	X	57540914	rs4268250	G	A	0.214085	0.21875	0.19403	-0.371432	0.0465383	1.71238e-14	422
NBDY	non_PAR	Exc	rXCI	X	57550370	rs3021362	A	G	0.222535	0.227431	0.201493	-0.354897	0.0465901	2.05731e-13	422
NBDY	non_PAR	Exc	rXCI	X	57556202	rs2982261	C	T	0.211268	0.217014	0.186567	-0.367958	0.0468816	4.27563e-14	422
NBDY	non_PAR	Exc	rXCI	X	57562132	rs113119962	A	G	0.218618	0.225694	0.18797	-0.358837	0.0467847	1.45111e-13	421
NBDY	non_PAR	Exc	rXCI	X	57563449	rs12689039	C	A	0.211268	0.217014	0.186567	-0.366738	0.0470674	6.31248e-14	422
NBDY	non_PAR	Exc	rXCI	X	57569837	rs2213837	G	A	0.212377	0.217014	0.192593	-0.367787	0.0465911	3.11387e-14	423
NBDY	non_PAR	Exc	rXCI	X	57596174	rs1997715	G	A	0.215797	0.223958	0.180451	-0.366381	0.046925	5.68722e-14	421
NBDY	non_PAR	Exc	rXCI	X	57602015	rs2982249	C	T	0.219409	0.223958	0.2	-0.357539	0.0459867	7.04855e-14	423
NBDY	non_PAR	Exc	rXCI	X	57610183	rs149688011	G	C	0.206506	0.215278	0.167939	-0.370259	0.0482378	1.41059e-13	419
NBDY	non_PAR	Exc	rXCI	X	57650232	rs5915078	C	G	0.21519	0.21875	0.2	-0.34751	0.0465857	5.87084e-13	423
NBDY	non_PAR	Exc	rXCI	X	57650751	rs12687637	T	C	0.216901	0.223958	0.186567	-0.37888	0.0462473	3.89673e-15	422
NBDY	non_PAR	Exc	rXCI	X	57651031	rs143397017	AG	A	0.215797	0.223958	0.180451	-0.363653	0.047487	1.57398e-13	421
NBDY	non_PAR	Exc	rXCI	X	57656191	rs7474118	A	G	0.216596	0.222222	0.192593	-0.36196	0.0466045	7.45418e-14	423
NBDY	non_PAR	Exc	rXCI	X	57664090	rs113118420	C	T	0.212377	0.217014	0.192593	-0.367787	0.0465911	3.11387e-14	423
NBDY	non_PAR	Exc	rXCI	X	57664875	rs5960292	T	C	0.220816	0.227431	0.192593	-0.371413	0.0459664	8.53886e-15	423
NBDY	non_PAR	Exc	rXCI	X	57665480	rs5915081	A	G	0.214085	0.220486	0.186567	-0.359847	0.0467476	1.19729e-13	422
NBDY	non_PAR	Exc	rXCI	X	57665778	rs58418277	T	C	0.215797	0.223958	0.180451	-0.379029	0.0465762	5.76501e-15	421
NBDY	non_PAR	Exc	rXCI	X	57683006	rs7888674	T	A	0.220816	0.227431	0.192593	-0.371413	0.0459664	8.53886e-15	423
NBDY	non_PAR	Exc	rXCI	X	57684095	rs5915082	C	T	0.215797	0.223958	0.180451	-0.383094	0.0466429	3.38376e-15	421
NBDY	non_PAR	Exc	rXCI	X	57685657	rs5914130	T	C	0.222222	0.229167	0.192593	-0.355412	0.0469125	2.70209e-13	423
NBDY	non_PAR	Exc	rXCI	X	57699883	rs5915085	G	T	0.212377	0.217014	0.192593	-0.362211	0.0465312	6.60846e-14	423
NBDY	non_PAR	Exc	rXCI	X	57717139	rs5947430	T	A	0.21519	0.220486	0.192593	-0.350591	0.0467418	4.47198e-13	423
NBDY	non_PAR	Exc	rXCI	X	57722835	chrX:57722835:A:AT	A	AT	0.21831	0.225694	0.186567	-0.354289	0.0472457	4.54569e-13	422
NDP	non_PAR	Exc	rXCI	X	43966546	rs11091176	C	T	0.299578	0.319444	0.214815	-0.165726	0.0354505	4.08188e-06	423
NDP	non_PAR	Exc	rXCI	X	43971201	rs5906319	C	T	0.295359	0.314236	0.214815	-0.17522	0.0356178	1.29095e-06	423
NDP	non_PAR	Exc	rXCI	X	43972222	rs5906323	A	G	0.295359	0.314236	0.214815	-0.17522	0.0356178	1.29095e-06	423
NDP	non_PAR	Exc	rXCI	X	43972607	rs5906325	G	A	0.295359	0.314236	0.214815	-0.17522	0.0356178	1.29095e-06	423
NDP	non_PAR	Exc	rXCI	X	43972666	rs2238975	C	G	0.295359	0.314236	0.214815	-0.17522	0.0356178	1.29095e-06	423
NDP	non_PAR	Exc	rXCI	X	43973098	rs1159223	G	C	0.295359	0.314236	0.214815	-0.17522	0.0356178	1.29095e-06	423
NDP	non_PAR	Exc	rXCI	X	43976127	rs3761587	G	A	0.292958	0.3125	0.208955	-0.168273	0.0357735	3.57339e-06	422
NDP	non_PAR	Exc	rXCI	X	43979103	rs5906344	C	G	0.299578	0.319444	0.214815	-0.170148	0.0357296	2.72226e-06	423
NDP	non_PAR	Exc	rXCI	X	43985217	rs59485211	A	G	0.298172	0.317708	0.214815	-0.165956	0.0359302	5.27776e-06	423
NDP	non_PAR	Exc	rXCI	X	43985354	rs6609273	G	A	0.298172	0.317708	0.214815	-0.165956	0.0359302	5.27776e-06	423
NDP	non_PAR	Exc	rXCI	X	43985637	rs6610868	A	G	0.298172	0.317708	0.214815	-0.165956	0.0359302	5.27776e-06	423
NDP	non_PAR	Exc	rXCI	X	44003262	rs719584	C	T	0.298172	0.317708	0.214815	-0.165924	0.0357475	4.75718e-06	423
NDP	non_PAR	Exc	rXCI	X	44005513	rs5906392	C	T	0.297183	0.317708	0.208955	-0.167772	0.0360532	4.50796e-06	422
NDP	non_PAR	Exc	rXCI	X	44021492	rs6520908	G	A	0.297183	0.317708	0.208955	-0.167772	0.0360532	4.50796e-06	422
NHSL2	non_PAR	Exc	rXCI	X	71903159	rs5991858	T	C	0.954866	0.963542	0.917293	0.273192	0.0590879	5.17523e-06	421
NHSL2	non_PAR	Exc	rXCI	X	71918456	rs5951222	G	T	0.898734	0.907986	0.859259	0.231792	0.0417612	5.33151e-08	423
NHSL2	non_PAR	Exc	rXCI	X	71918800	rs5951221	G	A	0.898734	0.907986	0.859259	0.231792	0.0417612	5.33151e-08	423
NHSL2	non_PAR	Exc	rXCI	X	71924255	rs4986623	A	G	0.923944	0.934028	0.880597	0.215255	0.0470541	6.45773e-06	422
NHSL2	non_PAR	Exc	rXCI	X	71935850	rs4986620	G	A	0.900141	0.909722	0.859259	0.235072	0.041767	3.5246e-08	423
NHSL2	non_PAR	Exc	rXCI	X	71936752	rs4986619	G	A	0.9	0.909722	0.858209	0.235029	0.0418221	3.69309e-08	422
NHSL2	non_PAR	Exc	rXCI	X	71941232	rs7471388	C	G	0.900141	0.909722	0.859259	0.235072	0.041767	3.5246e-08	423
NHSL2	non_PAR	Exc	rXCI	X	71942025	rs5991870	G	C	0.900141	0.909722	0.859259	0.235072	0.041767	3.5246e-08	423
NHSL2	non_PAR	Exc	rXCI	X	71942515	rs5951182	G	T	0.900141	0.909722	0.859259	0.235072	0.041767	3.5246e-08	423
NHSL2	non_PAR	Exc	rXCI	X	71942925	rs5951181	A	G	0.9	0.909722	0.858209	0.237605	0.0417707	2.55523e-08	422
NHSL2	non_PAR	Exc	rXCI	X	71943354	rs5951180	A	G	0.900141	0.909722	0.859259	0.235072	0.041767	3.5246e-08	423
NHSL2	non_PAR	Exc	rXCI	X	71943619	rs5991853	G	A	0.900141	0.909722	0.859259	0.235072	0.041767	3.5246e-08	423
NHSL2	non_PAR	Exc	rXCI	X	71943972	rs5991869	A	C	0.9	0.909722	0.858209	0.235578	0.0418358	3.47672e-08	422
NHSL2	non_PAR	Exc	rXCI	X	71955861	rs12832771	G	T	0.900141	0.909722	0.859259	0.235072	0.041767	3.5246e-08	423
NHSL2	non_PAR	Exc	rXCI	X	71957816	rs5951177	T	A	0.914085	0.923611	0.873134	0.264676	0.0445122	6.19955e-09	422
NHSL2	non_PAR	Exc	rXCI	X	71958171	rs6624586	C	G	0.0929577	0.0850694	0.126866	-0.251806	0.0437497	1.77403e-08	422
NHSL2	non_PAR	Exc	rXCI	X	71963071	rs5951176	T	C	0.90436	0.913194	0.866667	0.24608	0.0426367	1.62334e-08	423
NHSL2	non_PAR	Exc	rXCI	X	71964301	rs75497945	G	A	0.0930889	0.0868056	0.120301	-0.216259	0.0436003	1.06375e-06	421
NHSL2	non_PAR	Exc	rXCI	X	71964650	rs7055831	C	T	0.0943662	0.0868056	0.126866	-0.253297	0.0432488	1.01871e-08	422
NHSL2	non_PAR	Exc	rXCI	X	71967663	rs5951174	A	C	0.902954	0.911458	0.866667	0.246199	0.0424092	1.34949e-08	423
NHSL2	non_PAR	Exc	rXCI	X	71967664	rs4986616	T	G	0.0970464	0.0885417	0.133333	-0.246199	0.0424092	1.34949e-08	423
NHSL2	non_PAR	Exc	rXCI	X	71967840	rs5951209	C	T	0.895921	0.902778	0.866667	0.238947	0.0413755	1.59228e-08	423
NHSL2	non_PAR	Exc	rXCI	X	71972331	rs5951207	G	A	0.895775	0.901042	0.873134	0.247417	0.0418951	7.77016e-09	422
NHSL2	non_PAR	Exc	rXCI	X	71981343	rs5951258	C	T	0.895921	0.901042	0.874074	0.247388	0.0418421	7.46827e-09	423
NHSL2	non_PAR	Exc	rXCI	X	71985065	rs5951255	C	T	0.895921	0.901042	0.874074	0.247388	0.0418421	7.46827e-09	423
NHSL2	non_PAR	Exc	rXCI	X	71991392	rs10126944	C	G	0.895921	0.901042	0.874074	0.247388	0.0418421	7.46827e-09	423
NHSL2	non_PAR	Exc	rXCI	X	71992966	rs111233540	C	A	0.0605634	0.0538194	0.0895522	-0.24475	0.0536731	6.89874e-06	422
NHSL2	non_PAR	Exc	rXCI	X	71993530	rs4986609	C	T	0.101266	0.0972222	0.118519	-0.245011	0.0428468	2.16875e-08	423
NHSL2	non_PAR	Exc	rXCI	X	71995431	rs77052212	CTCTA	C	0.896893	0.901042	0.878788	0.251153	0.0426758	8.74078e-09	420
NHSL2	non_PAR	Exc	rXCI	X	71995972	rs66742468	A	T	0.101266	0.0972222	0.118519	-0.245011	0.0428468	2.16875e-08	423
NHSL2	non_PAR	Exc	rXCI	X	72067418	rs4986598	A	G	0.901547	0.914931	0.844444	0.223944	0.0423998	2.15105e-07	423
NHSL2	non_PAR	Exc	rXCI	X	72071544	rs5951252	G	A	0.901547	0.914931	0.844444	0.195601	0.0427612	6.46353e-06	423
NKAP	non_PAR	Exc	rXCI	X	119911654	rs964680	C	T	0.405941	0.397569	0.442748	-0.369803	0.048955	3.19448e-13	419
NKAP	non_PAR	Exc	rXCI	X	119913302	rs111491111	G	A	0.123769	0.119792	0.140741	-0.420868	0.073828	2.38633e-08	423
NKAP	non_PAR	Exc	rXCI	X	119915269	rs194282	T	A	0.535865	0.526042	0.577778	-0.469959	0.0446542	6.37529e-23	423
NKAP	non_PAR	Exc	rXCI	X	119915786	rs12689334	T	G	0.232722	0.225694	0.263158	-0.451686	0.0543039	1.61102e-15	421
NKAP	non_PAR	Exc	rXCI	X	119917553	rs194285	T	C	0.501412	0.503472	0.492424	-0.576059	0.0416087	1.40411e-35	420
NKAP	non_PAR	Exc	rXCI	X	119920038	rs3829719	C	T	0.257746	0.251736	0.283582	-0.49916	0.0507216	1.62032e-20	422
NKAP	non_PAR	Exc	rXCI	X	119921987	rs194291	A	G	0.499295	0.501736	0.488722	-0.578713	0.0409894	1.06292e-36	421
NKAP	non_PAR	Exc	rXCI	X	119922008	rs194292	C	A	0.495763	0.498264	0.484848	-0.580952	0.0412235	1.40605e-36	420
NKAP	non_PAR	Exc	rXCI	X	119923328	rs194293	C	T	0.498592	0.5	0.492537	-0.576102	0.0413728	6.21155e-36	422
NKAP	non_PAR	Exc	rXCI	X	119926251	rs194295	T	C	0.497884	0.5	0.488722	-0.580818	0.0414922	3.25687e-36	421
NKAP	non_PAR	Exc	rXCI	X	119926659	rs194296	C	T	0.500703	0.501736	0.496296	-0.574557	0.0414874	1.20837e-35	423
NKAP	non_PAR	Exc	rXCI	X	119926937	rs7883407	C	T	0.497878	0.501736	0.480916	-0.579159	0.0418296	1.44378e-35	419
NKAP	non_PAR	Exc	rXCI	X	119927625	rs194297	A	G	0.498588	0.501736	0.484848	-0.574611	0.0418733	4.33511e-35	420
NKAP	non_PAR	Exc	rXCI	X	119930483	rs5910708	G	C	0.252468	0.248264	0.270677	-0.477027	0.0515058	1.49589e-18	421
NKAP	non_PAR	Exc	rXCI	X	119931002	rs7059705	C	T	0.25493	0.25	0.276119	-0.471495	0.0516588	4.12572e-18	422
NKAP	non_PAR	Exc	rXCI	X	119931930	rs194302	G	A	0.502116	0.505208	0.488722	-0.592201	0.0411408	8.07607e-38	421
NKAP	non_PAR	Exc	rXCI	X	119932623	rs194303	G	C	0.5	0.501736	0.492537	-0.57228	0.0415077	2.21871e-35	422
NKAP	non_PAR	Exc	rXCI	X	119934347	rs5910709	C	T	0.253165	0.246528	0.281481	-0.481495	0.05136	6.14328e-19	423
NKAP	non_PAR	Exc	rXCI	X	119936448	rs194307	T	A	0.498592	0.5	0.492537	-0.569693	0.0419169	1.35863e-34	422
NKAP	non_PAR	Exc	rXCI	X	119936604	rs194308	A	T	0.500705	0.501736	0.496241	-0.574247	0.0417242	2.8827e-35	421
NKAP	non_PAR	Exc	rXCI	X	119937840	rs11797947	C	T	0.253879	0.25	0.270677	-0.480578	0.0515187	8.98049e-19	421
NKAP	non_PAR	Exc	rXCI	X	119940084	rs7886609	C	A	0.252468	0.248264	0.270677	-0.487703	0.05167	3.83001e-19	421
NKAP	non_PAR	Exc	rXCI	X	119941920	rs194317	T	C	0.5	0.501736	0.492537	-0.576049	0.0415175	9.86052e-36	422
NKAP	non_PAR	Exc	rXCI	X	119942485	rs5910712	C	G	0.256338	0.251736	0.276119	-0.479741	0.0512426	6.84699e-19	422
NKAP	non_PAR	Exc	rXCI	X	119942667	rs7056226	G	A	0.256338	0.251736	0.276119	-0.486148	0.0510512	1.97606e-19	422
NKAP	non_PAR	Exc	rXCI	X	119942712	rs194318	T	C	0.5	0.501736	0.492537	-0.57418	0.0416382	2.1692e-35	422
NKAP	non_PAR	Exc	rXCI	X	119943050	rs2239964	T	C	0.255289	0.251736	0.270677	-0.468114	0.0510142	2.87078e-18	421
NKAP	non_PAR	Exc	rXCI	X	119944012	rs194319	C	A	0.447887	0.444444	0.462687	-0.572556	0.0423295	2.46718e-34	422
NKAP	non_PAR	Exc	rXCI	X	119944407	rs73218815	C	A	0.260197	0.255208	0.281481	-0.486993	0.0508101	1.20698e-19	423
NKAP	non_PAR	Exc	rXCI	X	119945184	rs181917	T	C	0.446479	0.442708	0.462687	-0.562514	0.0425124	3.65932e-33	422
NKAP	non_PAR	Exc	rXCI	X	119945507	rs142245876	C	CA	0.415842	0.416667	0.412214	-0.521799	0.0434379	2.17671e-28	419
NKAP	non_PAR	Exc	rXCI	X	119946156	rs5957278	A	C	0.259155	0.255208	0.276119	-0.488167	0.0510598	1.47028e-19	422
NKAP	non_PAR	Exc	rXCI	X	119946663	rs194321	T	C	0.496464	0.5	0.480916	-0.563954	0.0420581	8.00571e-34	419
NKAP	non_PAR	Exc	rXCI	X	119947458	rs5957279	G	C	0.259155	0.255208	0.276119	-0.489512	0.0510596	1.19702e-19	422
NKAP	non_PAR	Exc	rXCI	X	119948118	rs5910713	G	T	0.499295	0.5	0.496241	0.55963	0.0418061	9.20662e-34	421
NKAP	non_PAR	Exc	rXCI	X	119948750	rs5957280	G	A	0.260197	0.255208	0.281481	-0.486993	0.0508101	1.20698e-19	423
NKAP	non_PAR	Exc	rXCI	X	119949260	rs72062566	TTAAC	T	0.497167	0.5	0.484615	0.554662	0.0419996	5.24445e-33	418
NKAP	non_PAR	Exc	rXCI	X	119950697	rs12556106	C	A	0.256011	0.255208	0.259542	-0.484527	0.0519272	8.97842e-19	419
NKAP	non_PAR	Exc	rXCI	X	119952605	rs5909667	A	G	0.550847	0.557292	0.522727	0.567491	0.0425141	1.34741e-33	420
NKAP	non_PAR	Exc	rXCI	X	119952763	rs5909668	A	G	0.552113	0.557292	0.529851	0.561366	0.0424772	4.23741e-33	422
NKAP	non_PAR	Exc	rXCI	X	119953164	rs5910717	G	C	0.552743	0.557292	0.533333	0.562566	0.0423647	2.29985e-33	423
NKAP	non_PAR	Exc	rXCI	X	119953758	rs5909669	A	G	0.25811	0.255208	0.270677	-0.479197	0.0513403	8.60796e-19	421
NKAP	non_PAR	Exc	rXCI	X	119954598	rs5910719	G	A	0.26301	0.256944	0.288889	-0.46499	0.0511329	5.26138e-18	423
NKAP	non_PAR	Exc	rXCI	X	119955051	rs11795919	A	G	0.26301	0.256944	0.288889	-0.46499	0.0511329	5.26138e-18	423
NKAP	non_PAR	Exc	rXCI	X	119955180	rs12558460	G	A	0.26338	0.256944	0.291045	-0.465014	0.0512807	6.45208e-18	422
NKAP	non_PAR	Exc	rXCI	X	119956645	rs5910720	T	C	0.28914	0.282986	0.315789	-0.474388	0.0498576	2.12373e-19	421
NKAP	non_PAR	Exc	rXCI	X	119956646	rs5910721	A	T	0.28914	0.282986	0.315789	-0.474388	0.0498576	2.12373e-19	421
NKAP	non_PAR	Exc	rXCI	X	119956787	rs5909671	T	G	0.496474	0.498264	0.488722	0.545102	0.0423955	1.12538e-31	421
NKAP	non_PAR	Exc	rXCI	X	119957070	chrX:119957070:T:TTTTA	T	TTTTA	0.287129	0.282986	0.305344	-0.481297	0.0502666	1.36113e-19	419
NKAP	non_PAR	Exc	rXCI	X	119957401	rs11260212	G	A	0.28914	0.282986	0.315789	-0.464866	0.0496167	6.55541e-19	421
NKAP	non_PAR	Exc	rXCI	X	119957539	rs7473089	G	A	0.291549	0.282986	0.328358	-0.472865	0.0495084	1.58343e-19	422
NKAP	non_PAR	Exc	rXCI	X	119958307	rs73609104	G	A	0.496474	0.498264	0.488722	0.545444	0.0424513	1.21871e-31	421
NKAP	non_PAR	Exc	rXCI	X	119959178	rs7053126	C	G	0.28914	0.282986	0.315789	-0.478346	0.0499013	1.2218e-19	421
NKAP	non_PAR	Exc	rXCI	X	119960082	rs5910722	G	A	0.291139	0.282986	0.325926	-0.473469	0.049419	1.24423e-19	423
NKAP	non_PAR	Exc	rXCI	X	119960569	rs2097931	T	G	0.291139	0.282986	0.325926	-0.473469	0.049419	1.24423e-19	423
NKAP	non_PAR	Exc	rXCI	X	119964087	rs5910725	A	G	0.28914	0.282986	0.315789	-0.459501	0.0494943	1.26125e-18	421
NKAP	non_PAR	Exc	rXCI	X	119964473	rs5909673	A	G	0.291139	0.282986	0.325926	-0.473469	0.049419	1.24423e-19	423
NKAP	non_PAR	Exc	rXCI	X	119964489	rs5909674	A	G	0.291139	0.282986	0.325926	-0.473469	0.049419	1.24423e-19	423
NKAP	non_PAR	Exc	rXCI	X	119964610	rs5957286	G	A	0.26301	0.256944	0.288889	-0.46499	0.0511329	5.26138e-18	423
NKAP	non_PAR	Exc	rXCI	X	119964700	rs6655508	A	G	0.290141	0.282986	0.320896	-0.465687	0.0495409	5.11329e-19	422
NKAP	non_PAR	Exc	rXCI	X	119964896	chrX:119964896:C:CA	C	CA	0.290141	0.282986	0.320896	-0.477431	0.0496118	9.01364e-20	422
NKAP	non_PAR	Exc	rXCI	X	119965454	rs147024191	A	G	0.261972	0.256944	0.283582	-0.467208	0.0513794	5.32967e-18	422
NKAP	non_PAR	Exc	rXCI	X	119966144	rs78950466	A	G	0.497175	0.5	0.484848	0.54779	0.0425681	1.04906e-31	420
NKAP	non_PAR	Exc	rXCI	X	119966710	rs62612907	G	T	0.497183	0.498264	0.492537	0.544582	0.0423577	1.10078e-31	422
NKAP	non_PAR	Exc	rXCI	X	119967186	rs11795758	A	C	0.26301	0.256944	0.288889	-0.46499	0.0511329	5.26138e-18	423
NKAP	non_PAR	Exc	rXCI	X	119967722	rs5910729	A	G	0.33711	0.340278	0.323077	-0.440338	0.0485825	6.91512e-18	418
