## Supplementary Tables S1-S10 for "Brain Cell-Type-Specific X-Chromosome Gene Regulation Reveals Sex-Biased Candidate Genes in Neurodegeneration" (part 6 of 17)

### Sheet: Table S3 (continued)
Table S3. All cis-eQTL passing two-step FDR
NKAP	non_PAR	Exc	rXCI	X	119970121	rs5909676	G	A	0.332863	0.336806	0.315789	-0.41136	0.0494498	1.59956e-15	421
NKAP	non_PAR	Exc	rXCI	X	119970417	rs12557340	G	C	0.330976	0.338542	0.29771	-0.402223	0.049596	7.09741e-15	419
NKAP	non_PAR	Exc	rXCI	X	119970445	rs1001429	C	T	0.502825	0.508681	0.477273	-0.527691	0.0423983	4.61955e-30	420
NKAP	non_PAR	Exc	rXCI	X	119971197	rs1000201	A	G	0.384507	0.392361	0.350746	-0.391606	0.0477335	3.59087e-15	422
NKAP	non_PAR	Exc	rXCI	X	119971493	rs1476663	C	T	0.383966	0.392361	0.348148	-0.39956	0.0476768	1.01321e-15	423
NKAP	non_PAR	Exc	rXCI	X	119972468	rs5910732	G	C	0.383639	0.392361	0.345865	-0.39787	0.0479367	1.82978e-15	421
NKAP	non_PAR	Exc	rXCI	X	119972913	rs61685251	A	G	0.333803	0.338542	0.313433	-0.424221	0.0491045	1.56567e-16	422
NKAP	non_PAR	Exc	rXCI	X	119974013	rs2015480	C	A	0.382228	0.392361	0.338346	-0.401392	0.0479393	1.08568e-15	421
NKAP	non_PAR	Exc	rXCI	X	119975004	rs5909677	A	G	0.333803	0.338542	0.313433	-0.414272	0.0491146	6.90876e-16	422
NKAP	non_PAR	Exc	rXCI	X	119975429	rs12687078	C	T	0.330508	0.336806	0.30303	-0.425495	0.0498172	3.24863e-16	420
NKAP	non_PAR	Exc	rXCI	X	119975438	rs10126117	G	A	0.380481	0.390625	0.335878	-0.401528	0.0486026	2.43781e-15	419
NKAP	non_PAR	Exc	rXCI	X	119976043	rs5909678	A	G	0.502116	0.506944	0.481203	-0.5286	0.0428444	1.17869e-29	421
NKAP	non_PAR	Exc	rXCI	X	119976231	rs5910733	T	G	0.384507	0.392361	0.350746	-0.392681	0.0477464	3.11028e-15	422
NKAP	non_PAR	Exc	rXCI	X	119976767	rs55775105	T	C	0.376956	0.392361	0.307087	-0.410614	0.049187	1.35301e-15	415
NKAP	non_PAR	Exc	rXCI	X	119978940	rs5910734	T	C	0.384507	0.392361	0.350746	-0.395965	0.0477231	1.85353e-15	422
NKAP	non_PAR	Exc	rXCI	X	119979193	rs5910735	G	T	0.382768	0.392361	0.340909	-0.392958	0.0481132	4.71194e-15	420
NKAP	non_PAR	Exc	rXCI	X	119979401	rs5909679	C	A	0.383639	0.392361	0.345865	-0.39224	0.0478921	3.98841e-15	421
NKAP	non_PAR	Exc	rXCI	X	119980255	rs5909680	A	G	0.382228	0.392361	0.338346	-0.40572	0.0480963	6.9199e-16	421
NKAP	non_PAR	Exc	rXCI	X	119982791	rs7063278	C	T	0.33474	0.338542	0.318519	-0.418065	0.048919	3.06478e-16	423
NKAP	non_PAR	Exc	rXCI	X	119983472	rs35483299	C	CTA	0.382768	0.392361	0.340909	-0.395353	0.0481521	3.47456e-15	420
NKAP	non_PAR	Exc	rXCI	X	119984441	rs5910736	A	G	0.413502	0.420139	0.385185	-0.416253	0.0470165	3.19669e-17	423
NKAP	non_PAR	Exc	rXCI	X	119987783	rs56248552	A	G	0.11955	0.114583	0.140741	-0.358306	0.0758898	3.29102e-06	423
NKAP	non_PAR	Exc	rXCI	X	119988606	rs5910737	G	C	0.503526	0.508681	0.481203	-0.540042	0.0424544	3.86367e-31	421
NKAP	non_PAR	Exc	rXCI	X	119990062	rs7880762	C	T	0.313117	0.317708	0.293233	-0.450598	0.0497677	7.23602e-18	421
NKAP	non_PAR	Exc	rXCI	X	119990695	rs2190332	C	G	0.469676	0.475694	0.443609	-0.508807	0.0428315	6.66346e-28	421
NKAP	non_PAR	Exc	rXCI	X	119991284	rs17331984	T	A	0.0773558	0.0763889	0.0814815	-0.443961	0.0945655	3.72392e-06	423
NKAP	non_PAR	Exc	rXCI	X	119993338	rs35448050	AC	A	0.30976	0.315972	0.282443	-0.455911	0.0503727	7.55266e-18	419
NKAP	non_PAR	Exc	rXCI	X	119993339	chrX:119993339:C:*	C	*	0.291372	0.293403	0.282443	-0.432472	0.0507071	3.57849e-16	419
NKAP	non_PAR	Exc	rXCI	X	119993341	rs34031005	TAAC	T	0.308782	0.315972	0.276923	-0.458425	0.050658	7.70016e-18	418
NKAP	non_PAR	Exc	rXCI	X	119994086	chrX:119994086:A:*	A	*	0.114407	0.112847	0.121212	-0.364269	0.0763748	2.6367e-06	420
NKAP	non_PAR	Exc	rXCI	X	119994232	rs1468423	A	G	0.471086	0.475694	0.451128	-0.513441	0.0430882	4.83281e-28	421
NKAP	non_PAR	Exc	rXCI	X	119994548	rs1468425	A	T	0.105634	0.104167	0.11194	-0.385913	0.0816584	3.22508e-06	422
NKAP	non_PAR	Exc	rXCI	X	119995410	rs11795476	T	A	0.315493	0.319444	0.298507	-0.439961	0.0498769	4.10015e-17	422
NKAP	non_PAR	Exc	rXCI	X	119995493	rs4990374	C	A	0.105634	0.104167	0.11194	-0.385591	0.0811652	2.87382e-06	422
NKAP	non_PAR	Exc	rXCI	X	119995524	rs28678638	A	G	0.469676	0.475694	0.443609	-0.513226	0.0430818	4.9705e-28	421
NKAP	non_PAR	Exc	rXCI	X	119995583	rs7879145	T	C	0.105634	0.104167	0.11194	-0.38144	0.080958	3.44762e-06	422
NKAP	non_PAR	Exc	rXCI	X	119998621	rs7885014	T	G	0.105634	0.104167	0.11194	-0.385379	0.0808301	2.65338e-06	422
NKAP	non_PAR	Exc	rXCI	X	119998977	rs5957292	T	C	0.466948	0.472222	0.444444	-0.493373	0.0433446	4.69137e-26	423
NKAP	non_PAR	Exc	rXCI	X	119999490	rs10126262	T	C	0.104372	0.104167	0.105263	-0.389393	0.0828566	3.64737e-06	421
NKAP	non_PAR	Exc	rXCI	X	120000113	rs56381919	T	C	0.312236	0.315972	0.296296	-0.423428	0.050381	8.531e-16	423
NKAP	non_PAR	Exc	rXCI	X	120000322	rs12558123	G	A	0.102962	0.102431	0.105263	-0.402949	0.0825523	1.55392e-06	421
NKAP	non_PAR	Exc	rXCI	X	120000323	rs12558248	C	A	0.102962	0.102431	0.105263	-0.402949	0.0825523	1.55392e-06	421
NKAP	non_PAR	Exc	rXCI	X	120004093	rs5956180	G	T	0.105634	0.104167	0.11194	-0.388066	0.081457	2.69979e-06	422
NKAP	non_PAR	Exc	rXCI	X	120005432	rs5910740	C	A	0.361463	0.369792	0.325926	-0.393361	0.0489118	1.11276e-14	423
NKAP	non_PAR	Exc	rXCI	X	120006740	rs5910741	G	A	0.309322	0.315972	0.280303	-0.41129	0.0509999	9.69617e-15	420
NKAP	non_PAR	Exc	rXCI	X	120006755	rs5910742	C	T	0.358757	0.369792	0.310606	-0.388356	0.0493797	3.87258e-14	420
NKAP	non_PAR	Exc	rXCI	X	120006947	rs5910743	A	G	0.311268	0.315972	0.291045	-0.426172	0.0505649	7.24436e-16	422
NKAP	non_PAR	Exc	rXCI	X	120008976	rs2097933	T	C	0.469014	0.473958	0.447761	-0.4866	0.0433202	1.72147e-25	422
NKAP	non_PAR	Exc	rXCI	X	120010205	rs7887826	G	A	0.416079	0.418403	0.406015	-0.500638	0.0446874	2.25476e-25	421
NKAP	non_PAR	Exc	rXCI	X	120011684	rs7877396	C	T	0.312676	0.315972	0.298507	-0.425226	0.0504651	7.3536e-16	422
NKAP	non_PAR	Exc	rXCI	X	120011722	rs11437783	G	GA	0.466102	0.472222	0.439394	-0.487443	0.0440438	7.2527e-25	420
NKAP	non_PAR	Exc	rXCI	X	120014803	rs59381700	GAGA	G	0.308782	0.319444	0.261538	-0.417538	0.0519995	1.25199e-14	418
NKAP	non_PAR	Exc	rXCI	X	120015056	rs17327277	T	C	0.311707	0.319444	0.278195	-0.431235	0.0509089	5.36908e-16	421
NKAP	non_PAR	Exc	rXCI	X	120017462	rs11260219	C	A	0.338959	0.342014	0.325926	-0.437729	0.0489614	1.67032e-17	423
NKAP	non_PAR	Exc	rXCI	X	120017734	rs1008334	G	A	0.313643	0.319444	0.288889	-0.428513	0.0504031	4.22863e-16	423
NKAP	non_PAR	Exc	rXCI	X	120019694	rs73218834	G	C	0.311268	0.317708	0.283582	-0.428216	0.0507116	6.45952e-16	422
NKAP	non_PAR	Exc	rXCI	X	120021463	rs200632225	A	AT	0.171831	0.173611	0.164179	-0.452762	0.0635755	5.33335e-12	422
NKAP	non_PAR	Exc	rXCI	X	120021986	rs6151348	GAACTCT	G	0.439716	0.446181	0.410853	-0.453862	0.0456179	7.30971e-21	417
NKAP	non_PAR	Exc	rXCI	X	120022036	rs2885051	G	C	0.391549	0.394097	0.380597	-0.484679	0.0449823	8.13205e-24	422
NKAP	non_PAR	Exc	rXCI	X	120022709	rs56321733	G	A	0.312236	0.317708	0.288889	-0.426337	0.05047	6.26758e-16	423
NKAP	non_PAR	Exc	rXCI	X	120022924	rs11260221	T	C	0.444288	0.449653	0.421053	-0.464921	0.0443518	9.27043e-23	421
NKAP	non_PAR	Exc	rXCI	X	120024969	rs56137035	G	A	0.312236	0.317708	0.288889	-0.426337	0.05047	6.26758e-16	423
NKAP	non_PAR	Exc	rXCI	X	120025378	rs5910746	C	G	0.31083	0.315972	0.288889	-0.430048	0.0506552	4.61318e-16	423
NKAP	non_PAR	Exc	rXCI	X	120025612	rs7059014	C	T	0.469014	0.470486	0.462687	-0.491899	0.0433923	7.12361e-26	422
NKAP	non_PAR	Exc	rXCI	X	120026247	rs1808237	A	G	0.444444	0.447917	0.42963	-0.455824	0.0442462	3.94003e-22	423
NKAP	non_PAR	Exc	rXCI	X	120027442	rs151313265	C	T	0.174402	0.175347	0.17037	-0.459483	0.0625761	1.26736e-12	423
NKAP	non_PAR	Exc	rXCI	X	120034123	rs55910181	CA	C	0.313117	0.317708	0.293233	-0.432271	0.0503337	2.29087e-16	421
NKAP	non_PAR	Exc	rXCI	X	120043598	rs201269255	A	AG	0.085592	0.0902778	0.064	-0.546955	0.0975799	4.05107e-08	413
NKAP	non_PAR	Exc	rXCI	X	120053450	rs73609158	C	G	0.249284	0.262153	0.188525	-0.332623	0.0623877	1.69793e-07	410
NKAP	non_PAR	Exc	rXCI	X	120088149	rs113355464	G	C	0.0956399	0.0885417	0.125926	-0.404201	0.0802799	7.3748e-07	423
NKAP	non_PAR	Exc	rXCI	X	120088646	rs6645619	A	G	0.0956399	0.0885417	0.125926	-0.404201	0.0802799	7.3748e-07	423
NKAP	non_PAR	Exc	rXCI	X	120089405	rs5910760	A	G	0.0918079	0.0885417	0.106061	-0.450014	0.0830993	1.08685e-07	420
NKAP	non_PAR	Exc	rXCI	X	120089422	rs5910761	G	C	0.0905233	0.0885417	0.0992366	-0.462791	0.0844744	7.83412e-08	419
NKAP	non_PAR	Exc	rXCI	X	120092385	rs886763	G	C	0.0956399	0.0885417	0.125926	-0.404201	0.0802799	7.3748e-07	423
NKAP	non_PAR	Exc	rXCI	X	120093954	rs5957311	C	G	0.427567	0.427083	0.42963	-0.459569	0.0447265	4.90343e-22	423
NKAP	non_PAR	Exc	rXCI	X	120095078	rs12556825	G	C	0.0943662	0.0885417	0.119403	-0.394944	0.0815182	1.84497e-06	422
NKAP	non_PAR	Exc	rXCI	X	120096536	rs5957313	A	G	0.440225	0.439236	0.444444	-0.455703	0.0449697	1.54312e-21	423
NKAP	non_PAR	Exc	rXCI	X	120100264	rs2190331	G	T	0.269014	0.276042	0.238806	-0.362529	0.0542408	8.2718e-11	422
NKAP	non_PAR	Exc	rXCI	X	120115974	rs6646572	G	A	0.125352	0.119792	0.149254	-0.375807	0.0726464	3.72546e-07	422
NKAP	non_PAR	Exc	rXCI	X	120115980	rs6646573	G	A	0.125352	0.119792	0.149254	-0.375807	0.0726464	3.72546e-07	422
NKAP	non_PAR	Exc	rXCI	X	120126010	rs2159569	T	A	0.0956399	0.0902778	0.118519	-0.421041	0.081218	3.52184e-07	423
NKAP	non_PAR	Exc	rXCI	X	120128550	rs6646575	G	A	0.0943662	0.0902778	0.11194	-0.423639	0.0823121	4.24952e-07	422
NKAP	non_PAR	Exc	rXCI	X	120129197	rs5956188	A	G	0.0956399	0.0902778	0.118519	-0.421041	0.081218	3.52184e-07	423
NKAP	non_PAR	Exc	rXCI	X	120131233	rs6645621	G	A	0.0970464	0.0902778	0.125926	-0.412702	0.0808577	5.24675e-07	423
NKAP	non_PAR	Exc	rXCI	X	120132873	rs7892039	C	T	0.201693	0.203125	0.195489	-0.322176	0.0618436	3.10721e-07	421
NKAP	non_PAR	Exc	rXCI	X	120133599	rs6646576	A	G	0.201408	0.203125	0.19403	-0.320727	0.0621844	4.02411e-07	422
NKAP	non_PAR	Exc	rXCI	X	120135258	rs6646577	G	A	0.0956399	0.0902778	0.118519	-0.421041	0.081218	3.52184e-07	423
NKAP	non_PAR	Exc	rXCI	X	120135319	rs6645622	A	G	0.0956399	0.0902778	0.118519	-0.421041	0.081218	3.52184e-07	423
NKAP	non_PAR	Exc	rXCI	X	120135682	rs5910768	G	A	0.201408	0.201389	0.201493	-0.298737	0.0624847	2.49408e-06	422
NKAP	non_PAR	Exc	rXCI	X	120138706	rs5910769	C	T	0.201693	0.203125	0.195489	-0.312302	0.0624392	8.69121e-07	421
NKAP	non_PAR	Exc	rXCI	X	120138717	rs6645623	C	A	0.0944993	0.0902778	0.112782	-0.423847	0.0836267	6.27278e-07	421
NKAP	non_PAR	Exc	rXCI	X	120139510	rs6646581	A	G	0.202817	0.203125	0.201493	-0.301343	0.0616928	1.52714e-06	422
NKAP	non_PAR	Exc	rXCI	X	120139972	rs5910770	C	T	0.203938	0.203125	0.207407	-0.311304	0.0613262	6.02074e-07	423
NKAP	non_PAR	Exc	rXCI	X	120140442	rs2361183	C	T	0.0970464	0.0902778	0.125926	-0.412702	0.0808577	5.24675e-07	423
NKAP	non_PAR	Exc	rXCI	X	120140526	rs2361184	T	C	0.203938	0.203125	0.207407	-0.311304	0.0613262	6.02074e-07	423
NKAP	non_PAR	Exc	rXCI	X	120140727	rs2361185	T	C	0.200282	0.203125	0.18797	-0.300554	0.0629233	2.54912e-06	421
NKAP	non_PAR	Exc	rXCI	X	120140863	rs6646583	G	C	0.203938	0.203125	0.207407	-0.311304	0.0613262	6.02074e-07	423
NKAP	non_PAR	Exc	rXCI	X	120140911	rs6646584	C	T	0.202532	0.203125	0.2	-0.314564	0.0618277	5.68696e-07	423
NKAP	non_PAR	Exc	rXCI	X	120140992	rs6645624	A	G	0.0970464	0.0902778	0.125926	-0.412702	0.0808577	5.24675e-07	423
NKAP	non_PAR	Exc	rXCI	X	120141205	rs5910771	C	T	0.0984529	0.0902778	0.133333	-0.403354	0.0796567	6.40413e-07	423
NKAP	non_PAR	Exc	rXCI	X	120141634	rs5910772	G	A	0.202817	0.203125	0.201493	-0.308741	0.0616608	8.45649e-07	422
NKAP	non_PAR	Exc	rXCI	X	120142594	rs77892095	C	CT	0.201693	0.203125	0.195489	-0.322932	0.0618855	2.9742e-07	421
NKAP	non_PAR	Exc	rXCI	X	120143101	rs5909685	G	C	0.202817	0.203125	0.201493	-0.318868	0.0616202	3.69522e-07	422
NKAP	non_PAR	Exc	rXCI	X	120143899	rs6645626	C	T	0.202817	0.203125	0.201493	-0.315001	0.0619157	5.69849e-07	422
NKAP	non_PAR	Exc	rXCI	X	120144062	rs6645627	C	T	0.0956399	0.0902778	0.118519	-0.421041	0.081218	3.52184e-07	423
NKAP	non_PAR	Exc	rXCI	X	120144863	rs5909686	G	C	0.0956399	0.0902778	0.118519	-0.421041	0.081218	3.52184e-07	423
NKAP	non_PAR	Exc	rXCI	X	120144952	rs5910773	A	G	0.0956399	0.0902778	0.118519	-0.421041	0.081218	3.52184e-07	423
NKAP	non_PAR	Exc	rXCI	X	120147364	rs5909687	A	G	0.0956399	0.0902778	0.118519	-0.421041	0.081218	3.52184e-07	423
OFD1	non_PAR	Exc	rXCI	X	13699409	rs7054410	A	C	0.277465	0.262153	0.343284	-0.20565	0.0389465	2.16915e-07	422
OFD1	non_PAR	Exc	rXCI	X	13701494	rs956785	A	G	0.28692	0.272569	0.348148	-0.203866	0.0388834	2.61764e-07	423
OFD1	non_PAR	Exc	rXCI	X	13701612	rs10856516	A	G	0.284908	0.272569	0.338346	-0.205882	0.0392715	2.63063e-07	421
OFD1	non_PAR	Exc	rXCI	X	13701645	rs10856517	A	G	0.283898	0.272569	0.333333	-0.202674	0.0394295	4.40119e-07	420
OFD1	non_PAR	Exc	rXCI	X	13705027	rs4830890	G	A	0.284107	0.270833	0.340741	-0.199075	0.0388912	4.87809e-07	423
OFD1	non_PAR	Exc	rXCI	X	13718467	rs145056468	GTTATGCAACAAAGTA	G	0.268678	0.270833	0.258333	-0.207976	0.041818	1.01144e-06	408
OFD1	non_PAR	Exc	rXCI	X	13726803	rs11095622	C	A	0.279267	0.267361	0.330827	-0.199184	0.0390866	5.47344e-07	421
OFD1	non_PAR	Exc	rXCI	X	13730516	rs76440382	T	A	0.279267	0.267361	0.330827	-0.198996	0.0391226	5.73628e-07	421
OFD1	non_PAR	Exc	rXCI	X	13731661	rs7065102	G	A	0.278642	0.269097	0.320611	-0.193114	0.0396566	1.64464e-06	419
OFD1	non_PAR	Exc	rXCI	X	13734776	rs2285635	G	T	0.270042	0.255208	0.333333	-0.193985	0.0388442	9.00637e-07	423
OFD1	non_PAR	Exc	rXCI	X	13736303	chrX:13736303:CA:C	CA	C	0.271449	0.255208	0.340741	-0.193688	0.0388109	9.15503e-07	423
OFD1	non_PAR	Exc	rXCI	X	13737153	rs34213863	TC	T	0.269394	0.255208	0.330827	-0.187344	0.0390377	2.29287e-06	421
OFD1	non_PAR	Exc	rXCI	X	13738268	rs2887688	C	T	0.270423	0.255208	0.335821	-0.193491	0.0390519	1.09036e-06	422
OFD1	non_PAR	Exc	rXCI	X	13740256	rs2238908	G	A	0.275668	0.262153	0.333333	-0.194651	0.0389576	8.89508e-07	423
OFD1	non_PAR	Exc	rXCI	X	13741340	rs2238909	G	T	0.27157	0.260417	0.320611	-0.185831	0.0394331	3.44073e-06	419
OFD1	non_PAR	Exc	rXCI	X	13741341	rs11095623	A	T	0.27157	0.260417	0.320611	-0.185831	0.0394331	3.44073e-06	419
OFD1	non_PAR	Exc	rXCI	X	13741567	rs140695165	T	C	0.253165	0.244792	0.288889	-0.219816	0.0397545	5.95991e-08	423
OFD1	non_PAR	Exc	rXCI	X	13741639	rs145311955	G	C	0.252113	0.244792	0.283582	-0.215758	0.0398759	1.11015e-07	422
OFD1	non_PAR	Exc	rXCI	X	13743425	rs7052692	T	A	0.275668	0.262153	0.333333	-0.194651	0.0389576	8.89508e-07	423
OFD1	non_PAR	Exc	rXCI	X	13753457	rs3815049	A	G	0.274011	0.262153	0.325758	-0.199595	0.0394503	6.56175e-07	420
OFD1	non_PAR	Exc	rXCI	X	13753675	rs73633577	A	G	0.272599	0.260417	0.325758	-0.195549	0.0393709	1.03041e-06	420
OFD1	non_PAR	Exc	rXCI	X	13753808	chrX:13753808:CT:C	CT	C	0.272214	0.260417	0.323308	-0.195508	0.0392152	9.40178e-07	421
OFD1	non_PAR	Exc	rXCI	X	13754879	rs2074099	A	G	0.273625	0.260417	0.330827	-0.196763	0.0392879	8.41802e-07	421
OFD1	non_PAR	Exc	rXCI	X	13755805	rs11095625	C	A	0.271831	0.256944	0.335821	-0.197716	0.0388954	5.82103e-07	422
OFD1	non_PAR	Exc	rXCI	X	13758921	rs2285637	C	T	0.266573	0.253472	0.323308	-0.192107	0.0391721	1.39187e-06	421
OFD1	non_PAR	Exc	rXCI	X	13761005	rs6527959	G	A	0.269014	0.253472	0.335821	-0.195176	0.0389957	8.54024e-07	422
OFD1	non_PAR	Exc	rXCI	X	13761624	rs11095626	C	T	0.266573	0.251736	0.330827	-0.192276	0.0393007	1.47221e-06	421
OFD1	non_PAR	Exc	rXCI	X	13765815	rs2283707	A	G	0.276056	0.262153	0.335821	-0.193663	0.0390802	1.08613e-06	422
OFD1	non_PAR	Exc	rXCI	X	13769820	rs4830892	C	A	0.254237	0.243056	0.30303	-0.20071	0.0401896	9.02838e-07	420
OFD1	non_PAR	Exc	rXCI	X	13771230	rs13793	T	G	0.221127	0.215278	0.246269	-0.217624	0.0422519	4.16773e-07	422
OFD1	non_PAR	Exc	rXCI	X	13777015	rs61548519	CAAAGTAGAA	C	0.168331	0.175347	0.136	-0.233672	0.0484727	2.08641e-06	413
OFD1	non_PAR	Exc	rXCI	X	13777020	chrX:13777020:TAGAA:*	TAGAA	*	0.168331	0.175347	0.136	-0.233672	0.0484727	2.08641e-06	413
OFD1	non_PAR	Exc	rXCI	X	13778350	rs5934127	A	T	0.261603	0.255208	0.288889	-0.215968	0.0397098	9.58849e-08	423
OFD1	non_PAR	Exc	rXCI	X	13786856	rs2074096	C	T	0.208158	0.196181	0.259259	-0.214226	0.0424705	7.0492e-07	423
OFD1	non_PAR	Exc	rXCI	X	13794762	rs10856519	C	T	0.253165	0.239583	0.311111	-0.199139	0.0400576	1.00517e-06	423
OFD1	non_PAR	Exc	rXCI	X	13796757	rs7055085	T	C	0.252468	0.241319	0.300752	-0.202168	0.040268	7.9272e-07	421
OFD1	non_PAR	Exc	rXCI	X	13798244	rs1018894	G	C	0.240845	0.232639	0.276119	-0.207565	0.0409463	6.2385e-07	422
OPHN1	non_PAR	Exc	rXCI	X	67443532	rs62604888	T	C	0.0253165	0.0243056	0.0296296	0.392966	0.0845662	4.64323e-06	423
OPHN1	non_PAR	Exc	rXCI	X	67517250	rs62604344	A	T	0.0253165	0.0243056	0.0296296	0.392966	0.0845662	4.64323e-06	423
OPHN1	non_PAR	Exc	rXCI	X	67662773	rs62605191	G	T	0.0253165	0.0243056	0.0296296	0.392966	0.0845662	4.64323e-06	423
OPHN1	non_PAR	Exc	rXCI	X	68412422	rs5919553	T	C	0.971871	0.977431	0.948148	-0.347253	0.0726237	2.48519e-06	423
OPHN1	non_PAR	Exc	rXCI	X	68414259	rs5964670	G	A	0.971831	0.977431	0.947761	-0.348108	0.0726935	2.40508e-06	422
OPHN1	non_PAR	Exc	rXCI	X	68415494	rs5919555	C	T	0.970464	0.975694	0.948148	-0.333814	0.071779	4.56415e-06	423
OPHN1	non_PAR	Exc	rXCI	X	68419351	rs5919557	T	C	0.971871	0.977431	0.948148	-0.347253	0.0726237	2.48519e-06	423
OPHN1	non_PAR	Exc	rXCI	X	68430511	rs5919562	T	C	0.971871	0.977431	0.948148	-0.347253	0.0726237	2.48519e-06	423
OPHN1	non_PAR	Exc	rXCI	X	68432671	rs5919563	A	G	0.971871	0.977431	0.948148	-0.347253	0.0726237	2.48519e-06	423
OPHN1	non_PAR	Exc	rXCI	X	68434115	rs5964671	A	C	0.971831	0.977431	0.947761	-0.34626	0.0726788	2.69749e-06	422
OPHN1	non_PAR	Exc	rXCI	X	68568989	rs113661224	C	T	0.0154712	0.0104167	0.037037	0.484303	0.0885046	8.05304e-08	423
OPHN1	non_PAR	Exc	rXCI	X	68613021	rs113285097	C	T	0.0196906	0.015625	0.037037	0.435428	0.0844964	4.1096e-07	423
OPHN1	non_PAR	Exc	rXCI	X	68615779	rs112874026	A	G	0.0140845	0.0104167	0.0298507	0.445015	0.0958026	4.6836e-06	422
PCDH11X	non_PAR	Exc	rXCI	X	91671471	rs4243367	G	A	0.449296	0.463542	0.38806	-0.128135	0.0273578	3.92292e-06	422
PCDH11X	non_PAR	Exc	rXCI	X	91672322	rs6618758	A	G	0.455696	0.46875	0.4	-0.139421	0.0270024	3.90787e-07	423
PCDH11X	non_PAR	Exc	rXCI	X	91672988	rs3102580	G	A	0.45493	0.46875	0.395522	-0.142123	0.027108	2.62295e-07	422
PCDH11X	non_PAR	Exc	rXCI	X	91674724	rs5942044	A	G	0.454161	0.46875	0.390977	-0.132158	0.0270354	1.50134e-06	421
PCDH11X	non_PAR	Exc	rXCI	X	91675722	rs6618762	G	T	0.453521	0.467014	0.395522	-0.135491	0.0271572	9.22741e-07	422
PCDH11X	non_PAR	Exc	rXCI	X	91677812	rs7057399	G	A	0.451977	0.467014	0.386364	-0.131431	0.0272796	2.09962e-06	420
PCDH11X	non_PAR	Exc	rXCI	X	91677972	rs55985018	A	T	0.45493	0.46875	0.395522	-0.140437	0.0271089	3.59046e-07	422
PCDH11X	non_PAR	Exc	rXCI	X	91682069	rs35633867	C	CAG	0.454161	0.46875	0.390977	-0.139379	0.0271907	4.71715e-07	421
PCDH11X	non_PAR	Exc	rXCI	X	91684711	rs6618768	T	A	0.45339	0.46875	0.386364	-0.136676	0.0271633	7.51709e-07	420
PCDH11X	non_PAR	Exc	rXCI	X	91686960	rs7884193	A	G	0.454161	0.46875	0.390977	-0.1388	0.0271941	5.2592e-07	421
PCDH11X	non_PAR	Exc	rXCI	X	91687934	rs5984117	T	C	0.455571	0.46875	0.398496	-0.139529	0.0271349	4.35522e-07	421
PCDH11X	non_PAR	Exc	rXCI	X	91696882	rs1073353	G	A	0.448519	0.461806	0.390977	-0.142407	0.0270159	2.27473e-07	421
PCDH11X	non_PAR	Exc	rXCI	X	91700059	rs4363360	T	C	0.448664	0.460069	0.4	-0.148018	0.0268269	6.34366e-08	423
PCDH11X	non_PAR	Exc	rXCI	X	91701878	rs3126645	G	A	0.45275	0.463542	0.406015	-0.144965	0.0268994	1.24323e-07	421
PCDH11X	non_PAR	Exc	rXCI	X	91702959	rs5942056	A	G	0.461213	0.46875	0.428571	-0.147928	0.0269764	7.60326e-08	421
PCDH11X	non_PAR	Exc	rXCI	X	91703251	rs5942057	C	T	0.461213	0.46875	0.428571	-0.154687	0.0270228	2.10644e-08	421
PCDH11X	non_PAR	Exc	rXCI	X	91703444	rs6618777	T	G	0.462729	0.46875	0.437037	-0.15129	0.0268873	3.55001e-08	423
PCDH11X	non_PAR	Exc	rXCI	X	91703854	rs12855941	G	C	0.369902	0.371528	0.362963	-0.141551	0.0278249	5.70217e-07	423
PCDH11X	non_PAR	Exc	rXCI	X	91704178	rs5942058	G	A	0.460452	0.46875	0.424242	-0.156596	0.0270742	1.52528e-08	420
PCDH11X	non_PAR	Exc	rXCI	X	91705054	rs4585913	T	A	0.462729	0.46875	0.437037	-0.15129	0.0268873	3.55001e-08	423
PCDH11X	non_PAR	Exc	rXCI	X	91705392	rs3126658	T	C	0.459803	0.467014	0.428571	-0.152997	0.0269277	2.65161e-08	421
PCDH11X	non_PAR	Exc	rXCI	X	91705679	rs2220166	C	T	0.460452	0.46875	0.424242	-0.154339	0.0271718	2.67997e-08	420
PCDH11X	non_PAR	Exc	rXCI	X	91707631	rs5942060	C	T	0.462729	0.46875	0.437037	-0.15129	0.0268873	3.55001e-08	423
PCDH11X	non_PAR	Exc	rXCI	X	91829086	rs5942080	T	C	0.464135	0.460069	0.481481	-0.158741	0.0279679	2.72848e-08	423
PCDH11X	non_PAR	Exc	rXCI	X	91857203	rs5984130	T	C	0.466197	0.461806	0.485075	-0.156753	0.0280084	4.17753e-08	422
PCDH11X	non_PAR	Exc	rXCI	X	91884169	rs12116226	T	C	0.466761	0.461806	0.48855	-0.156651	0.0282659	5.6079e-08	419
PCDH11X	non_PAR	Exc	rXCI	X	91886699	rs142435027	C	T	0.441632	0.4375	0.459259	-0.162923	0.0276377	8.22943e-09	423
PCDH11X	non_PAR	Exc	rXCI	X	91892942	rs2524557	A	G	0.461322	0.458333	0.474074	-0.183949	0.0275925	9.15166e-11	423
PCDH11X	non_PAR	Exc	rXCI	X	91893296	rs5942089	T	C	0.461322	0.458333	0.474074	-0.183949	0.0275925	9.15166e-11	423
PCDH11X	non_PAR	Exc	rXCI	X	91898716	rs2563448	G	A	0.450284	0.451389	0.445312	-0.175655	0.0278278	7.75336e-10	416
PCDH11X	non_PAR	Exc	rXCI	X	91903936	rs5942091	G	A	0.430183	0.434028	0.413534	-0.192718	0.0282018	3.29686e-11	421
PCDH11X	non_PAR	Exc	rXCI	X	91904186	rs2563466	A	G	0.430986	0.434028	0.41791	-0.19089	0.0280918	4.16582e-11	422
PCDH11X	non_PAR	Exc	rXCI	X	91905888	rs2524583	G	T	0.431786	0.434028	0.422222	-0.189975	0.0280455	4.74133e-11	423
PCDH11X	non_PAR	Exc	rXCI	X	91906825	rs5941026	A	G	0.431786	0.434028	0.422222	-0.189975	0.0280455	4.74133e-11	423
PCDH11X	non_PAR	Exc	rXCI	X	91907061	rs35794859	A	ACT	0.428571	0.434028	0.40458	-0.190235	0.0282864	6.47143e-11	419
PCDH11X	non_PAR	Exc	rXCI	X	91907119	rs2524594	G	A	0.184507	0.1875	0.171642	-0.173353	0.036986	3.86322e-06	422
PCDH11X	non_PAR	Exc	rXCI	X	91907336	rs60157063	G	GCA	0.359773	0.359375	0.361538	-0.195962	0.0291227	6.35331e-11	418
PCDH11X	non_PAR	Exc	rXCI	X	91908717	rs12559204	A	G	0.371469	0.371528	0.371212	-0.207344	0.0288388	3.46976e-12	420
PCDH11X	non_PAR	Exc	rXCI	X	91909704	rs2571724	T	C	0.430183	0.434028	0.413534	-0.183035	0.028282	2.98263e-10	421
PCDH11X	non_PAR	Exc	rXCI	X	91911840	rs5942093	C	T	0.443343	0.449653	0.415385	-0.183643	0.0281959	2.34969e-10	418
PCDH11X	non_PAR	Exc	rXCI	X	91915664	rs5941027	G	A	0.447257	0.449653	0.437037	-0.179885	0.0277461	2.76949e-10	423
PCDH11X	non_PAR	Exc	rXCI	X	91921608	rs5942095	A	T	0.44507	0.449653	0.425373	-0.178063	0.0279188	5.19087e-10	422
PCDH11X	non_PAR	Exc	rXCI	X	91924933	rs2524641	C	A	0.443662	0.447917	0.425373	-0.179217	0.0279263	4.10714e-10	422
PCDH11X	non_PAR	Exc	rXCI	X	91925141	rs4022284	A	G	0.444444	0.447917	0.42963	-0.181561	0.0278532	2.24285e-10	423
PCDH11X	non_PAR	Exc	rXCI	X	91927438	rs2524652	A	G	0.439266	0.442509	0.425373	-0.174941	0.028131	1.31829e-09	421
PCDH11X	non_PAR	Exc	rXCI	X	91930014	rs2524661	T	C	0.443662	0.447917	0.425373	-0.180456	0.027874	2.93549e-10	422
PCDH11X	non_PAR	Exc	rXCI	X	91932701	rs2362488	C	T	0.366477	0.369792	0.351562	-0.191332	0.0290538	1.53014e-10	416
PCDH11X	non_PAR	Exc	rXCI	X	91934606	rs2563227	G	A	0.44209	0.446181	0.424242	-0.178756	0.0279621	4.77892e-10	420
PCDH11X	non_PAR	Exc	rXCI	X	91942190	rs2525394	C	A	0.441632	0.444444	0.42963	-0.175095	0.0277411	7.63765e-10	423
PCDH11X	non_PAR	Exc	rXCI	X	91944374	rs3876311	C	T	0.387553	0.385417	0.396947	-0.18905	0.0281815	7.1829e-11	419
PCDH11X	non_PAR	Exc	rXCI	X	91946659	rs2571806	G	A	0.438646	0.442708	0.421053	-0.174854	0.028034	1.18495e-09	421
PCDH11X	non_PAR	Exc	rXCI	X	91947266	rs5942102	T	C	0.38646	0.385417	0.390977	-0.192902	0.0284233	4.40453e-11	421
PCDH11X	non_PAR	Exc	rXCI	X	91948698	rs3878822	T	G	0.38331	0.385417	0.374046	-0.187398	0.0285873	1.8187e-10	419
PCDH11X	non_PAR	Exc	rXCI	X	91949872	rs4893293	C	A	0.426346	0.428571	0.416667	-0.181023	0.0280519	3.35143e-10	419
PCDH11X	non_PAR	Exc	rXCI	X	91955932	rs2189409	C	T	0.445851	0.449653	0.42963	-0.179602	0.0277721	3.05183e-10	423
PCDH11X	non_PAR	Exc	rXCI	X	91957710	rs2525347	A	C	0.447257	0.451389	0.42963	-0.179484	0.0278118	3.30727e-10	423
PCDH11X	non_PAR	Exc	rXCI	X	92001556	rs7891693	A	C	0.460452	0.465278	0.439394	-0.143701	0.0274846	2.82846e-07	420
PCDH11X	non_PAR	Exc	rXCI	X	92024386	rs4893163	C	A	0.0998594	0.0833333	0.17037	-0.23271	0.0421024	6.02657e-08	423
PCDH11X	non_PAR	Exc	rXCI	X	92024830	rs2079198	A	G	0.105634	0.0902778	0.171642	-0.225944	0.0418635	1.19102e-07	422
PCDH11X	non_PAR	Exc	rXCI	X	92026505	rs5984850	A	G	0.0971831	0.0815972	0.164179	-0.247469	0.0425128	1.24017e-08	422
PCDH11X	non_PAR	Exc	rXCI	X	92032026	rs7060665	T	C	0.159379	0.147569	0.210526	-0.215583	0.0362702	6.29376e-09	421
PCDH11X	non_PAR	Exc	rXCI	X	92032663	rs4119313	C	T	0.161744	0.147569	0.222222	-0.213063	0.035625	5.09835e-09	423
PCDH11X	non_PAR	Exc	rXCI	X	92034483	rs74384494	A	G	0.1	0.0850694	0.164179	-0.243561	0.042456	1.96517e-08	422
PCDH11X	non_PAR	Exc	rXCI	X	92036188	rs80069038	T	C	0.0987306	0.0850694	0.157895	-0.232895	0.0429481	1.04474e-07	421
PCDH11X	non_PAR	Exc	rXCI	X	92036231	rs2476087	A	G	0.160563	0.147569	0.216418	-0.218644	0.0359342	2.84053e-09	422
PCDH11X	non_PAR	Exc	rXCI	X	92036342	rs76695188	T	G	0.10452	0.0920139	0.159091	-0.230462	0.0425998	1.11789e-07	420
PCDH11X	non_PAR	Exc	rXCI	X	92036902	rs34278590	A	G	0.161017	0.151042	0.204545	-0.210868	0.0365044	1.58858e-08	420
PCDH11X	non_PAR	Exc	rXCI	X	92036957	rs34968361	T	C	0.161017	0.151042	0.204545	-0.216715	0.0362858	5.37341e-09	420
PCDH11X	non_PAR	Exc	rXCI	X	92037813	rs2208905	G	T	0.159379	0.147569	0.210526	-0.215168	0.0361474	5.99556e-09	421
PCDH11X	non_PAR	Exc	rXCI	X	92037897	chrX:92037897:T:TG	T	TG	0.0949008	0.0850694	0.138462	-0.261482	0.0449076	1.23848e-08	418
PCDH11X	non_PAR	Exc	rXCI	X	92038262	rs111573012	C	CCT	0.0916784	0.0833333	0.12782	-0.23551	0.046047	4.99241e-07	421
PCDH11X	non_PAR	Exc	rXCI	X	92038427	rs4022210	C	T	0.161017	0.151042	0.204545	-0.221519	0.0362915	2.55629e-09	420
PCDH11X	non_PAR	Exc	rXCI	X	92041299	rs5984855	T	G	0.104225	0.0954861	0.141791	-0.229117	0.0440346	3.20487e-07	422
PCDH11X	non_PAR	Exc	rXCI	X	92041646	rs6618825	T	G	0.168776	0.15625	0.222222	-0.210989	0.0355465	6.56342e-09	423
PCDH11X	non_PAR	Exc	rXCI	X	92043922	rs3853033	T	G	0.0984529	0.0885417	0.140741	-0.241514	0.0443106	9.0155e-08	423
PCDH11X	non_PAR	Exc	rXCI	X	92045892	rs2476054	C	T	0.167606	0.15625	0.216418	-0.217461	0.0357996	3.00954e-09	422
PCDH11X	non_PAR	Exc	rXCI	X	92045965	rs6615309	A	G	0.0959097	0.0885417	0.12782	-0.23361	0.0453047	4.05425e-07	421
PCDH11X	non_PAR	Exc	rXCI	X	92046487	rs2759829	G	A	0.166432	0.15625	0.210526	-0.215303	0.036127	5.76169e-09	421
PCDH11X	non_PAR	Exc	rXCI	X	92046646	rs6618830	T	C	0.105485	0.0954861	0.148148	-0.234153	0.0433081	1.13219e-07	423
PCDH11X	non_PAR	Exc	rXCI	X	92049397	rs5984856	G	A	0.104225	0.0954861	0.141791	-0.244684	0.0437981	4.40565e-08	422
PCDH11X	non_PAR	Exc	rXCI	X	92049995	rs2362517	G	A	0.104225	0.0954861	0.141791	-0.216342	0.043626	1.06792e-06	422
PCDH11X	non_PAR	Exc	rXCI	X	92050395	rs6615311	C	T	0.0959097	0.0885417	0.12782	-0.262777	0.0452928	1.38124e-08	421
PCDH11X	non_PAR	Exc	rXCI	X	92051676	rs5984857	T	C	0.0971831	0.0885417	0.134328	-0.237856	0.0449107	2.00074e-07	422
PCDH11X	non_PAR	Exc	rXCI	X	92053542	rs2021071	A	G	0.168776	0.15625	0.222222	-0.210989	0.0355465	6.56342e-09	423
PCDH11X	non_PAR	Exc	rXCI	X	92053994	rs5984859	G	A	0.0973202	0.0885417	0.135338	-0.239998	0.0448382	1.50131e-07	421
PCDH11X	non_PAR	Exc	rXCI	X	92054154	rs5984860	C	T	0.0984529	0.0885417	0.140741	-0.241514	0.0443106	9.0155e-08	423
PCDH11X	non_PAR	Exc	rXCI	X	92054543	rs6522480	G	A	0.0971831	0.0885417	0.134328	-0.241333	0.0450627	1.47676e-07	422
PCDH11X	non_PAR	Exc	rXCI	X	92054580	rs6522481	G	A	0.0984529	0.0885417	0.140741	-0.241514	0.0443106	9.0155e-08	423
PCDH11X	non_PAR	Exc	rXCI	X	92058428	rs2476068	A	G	0.105485	0.0954861	0.148148	-0.234153	0.0433081	1.13219e-07	423
PCDH11X	non_PAR	Exc	rXCI	X	92059732	rs60283358	G	A	0.102962	0.0954861	0.135338	-0.236145	0.0442482	1.62753e-07	421
PCDH11X	non_PAR	Exc	rXCI	X	92061033	rs6618833	G	A	0.105485	0.0954861	0.148148	-0.234153	0.0433081	1.13219e-07	423
PCDH11X	non_PAR	Exc	rXCI	X	92061877	rs111785989	T	G	0.105485	0.0954861	0.148148	-0.234153	0.0433081	1.13219e-07	423
PCDH11X	non_PAR	Exc	rXCI	X	92062780	rs6618834	C	T	0.0984529	0.0885417	0.140741	-0.241514	0.0443106	9.0155e-08	423
PCDH11X	non_PAR	Exc	rXCI	X	92064103	rs6618835	T	C	0.102962	0.0954861	0.135338	-0.2427	0.0442565	7.59067e-08	421
PCDH11X	non_PAR	Exc	rXCI	X	92067182	rs3908421	A	G	0.105485	0.0954861	0.148148	-0.234153	0.0433081	1.13219e-07	423
PCDH11X	non_PAR	Exc	rXCI	X	92067899	rs5984864	A	G	0.0984529	0.0885417	0.140741	-0.241514	0.0443106	9.0155e-08	423
PCDH11X	non_PAR	Exc	rXCI	X	92067997	rs5984865	G	A	0.105485	0.0954861	0.148148	-0.234153	0.0433081	1.13219e-07	423
PCDH11X	non_PAR	Exc	rXCI	X	92068262	rs2759896	A	G	0.105485	0.0954861	0.148148	-0.234153	0.0433081	1.13219e-07	423
PCDH11X	non_PAR	Exc	rXCI	X	92068590	rs5984867	A	G	0.105485	0.0954861	0.148148	-0.234153	0.0433081	1.13219e-07	423
PCDH11X	non_PAR	Exc	rXCI	X	92069503	rs6618841	T	G	0.104225	0.0954861	0.141791	-0.229117	0.0440346	3.20487e-07	422
PCDH11X	non_PAR	Exc	rXCI	X	92070374	rs5984869	T	G	0.102962	0.0954861	0.135338	-0.229364	0.0442542	3.55181e-07	421
PCDH11X	non_PAR	Exc	rXCI	X	92070381	rs5984870	T	G	0.0959097	0.0885417	0.12782	-0.237138	0.0453687	2.84669e-07	421
PCDH11X	non_PAR	Exc	rXCI	X	92072444	rs5984145	T	C	0.105932	0.100694	0.128788	-0.242149	0.0445509	9.79761e-08	420
PCDH11X	non_PAR	Exc	rXCI	X	92072858	rs5984872	G	A	0.107193	0.100694	0.135338	-0.226974	0.0437403	3.44231e-07	421
PCDH11X	non_PAR	Exc	rXCI	X	92073073	rs5984146	A	G	0.111111	0.102431	0.148148	-0.227359	0.0425959	1.61681e-07	423
PCDH11X	non_PAR	Exc	rXCI	X	92074078	rs2562994	T	C	0.108604	0.102431	0.135338	-0.230719	0.0435123	1.94102e-07	421
PCDH11X	non_PAR	Exc	rXCI	X	92074124	rs6618844	T	C	0.108298	0.100694	0.140741	-0.229132	0.0434003	2.1754e-07	423
PCDH11X	non_PAR	Exc	rXCI	X	92074464	rs150206782	A	G	0.105783	0.100694	0.12782	-0.232859	0.0445394	2.82885e-07	421
PCDH11X	non_PAR	Exc	rXCI	X	92075726	rs112841473	T	A	0.463277	0.46875	0.439394	0.158629	0.0278011	2.33222e-08	420
PCDH11X	non_PAR	Exc	rXCI	X	92078914	rs6618847	C	G	0.108451	0.100694	0.141791	-0.244084	0.0429317	2.59561e-08	422
PCDH11X	non_PAR	Exc	rXCI	X	92080412	rs5984873	A	C	0.109859	0.102431	0.141791	-0.232704	0.0430866	1.16853e-07	422
PCDH11X	non_PAR	Exc	rXCI	X	92083982	rs28370441	A	G	0.164557	0.151042	0.222222	-0.212059	0.0357611	6.77548e-09	423
PCDH11X	non_PAR	Exc	rXCI	X	92084283	rs6618849	A	G	0.102817	0.09375	0.141791	-0.249145	0.0439289	2.79673e-08	422
PCDH11X	non_PAR	Exc	rXCI	X	92084779	rs4893165	C	G	0.101551	0.09375	0.135338	-0.24575	0.0445134	6.25273e-08	421
PCDH11X	non_PAR	Exc	rXCI	X	92085506	rs1863791	G	C	0.16338	0.151042	0.216418	-0.215831	0.0359484	4.48425e-09	422
PCDH11X	non_PAR	Exc	rXCI	X	92088348	rs74634825	A	C	0.0959097	0.0868056	0.135338	-0.254741	0.0449677	2.90242e-08	421
PCDH11X	non_PAR	Exc	rXCI	X	92092066	rs6618850	T	C	0.102817	0.09375	0.141791	-0.249002	0.0440557	3.10706e-08	422
PCDH11X	non_PAR	Exc	rXCI	X	92092089	rs34261749	T	A	0.102817	0.09375	0.141791	-0.249002	0.0440557	3.10706e-08	422
PCDH11X	non_PAR	Exc	rXCI	X	92095162	rs6615320	G	T	0.104079	0.09375	0.148148	-0.241444	0.0434999	5.33077e-08	423
PCDH11X	non_PAR	Exc	rXCI	X	92100830	rs150862285	G	A	0.464789	0.46875	0.447761	0.157846	0.0275813	2.11861e-08	422
PCDH11X	non_PAR	Exc	rXCI	X	92102547	rs6618854	A	G	0.101266	0.0902778	0.148148	-0.243012	0.0437137	5.08991e-08	423
PCDH11X	non_PAR	Exc	rXCI	X	92102799	rs5984147	T	C	0.104079	0.09375	0.148148	-0.241444	0.0434999	5.33077e-08	423
PCDH11X	non_PAR	Exc	rXCI	X	92104166	rs145294253	T	G	0.0988701	0.0920139	0.128788	-0.257555	0.0451796	2.39806e-08	420
PCDH11X	non_PAR	Exc	rXCI	X	92104170	rs139345963	A	G	0.0974576	0.0902778	0.128788	-0.261142	0.0453286	1.72795e-08	420
PCDH11X	non_PAR	Exc	rXCI	X	92104193	rs150028884	C	T	0.0974576	0.0902778	0.128788	-0.261142	0.0453286	1.72795e-08	420
PCDH11X	non_PAR	Exc	rXCI	X	92104779	rs139810992	A	G	0.102817	0.09375	0.141791	-0.234574	0.0443831	2.11587e-07	422
PCDH11X	non_PAR	Exc	rXCI	X	92104979	rs36057201	A	G	0.104225	0.0954861	0.141791	-0.247965	0.0438635	3.08852e-08	422
PCDH11X	non_PAR	Exc	rXCI	X	92105033	rs34964794	T	C	0.102817	0.09375	0.141791	-0.249503	0.0439984	2.80918e-08	422
PCDH11X	non_PAR	Exc	rXCI	X	92105056	rs200381520	CAGAG	C	0.101551	0.09375	0.135338	-0.26121	0.0444211	8.95983e-09	421
PCDH11X	non_PAR	Exc	rXCI	X	92105449	rs11797951	G	A	0.551481	0.548611	0.56391	0.135622	0.0281748	2.14131e-06	421
PCDH11X	non_PAR	Exc	rXCI	X	92106113	rs57320781	A	G	0.101266	0.0902778	0.148148	-0.241628	0.0439912	7.2292e-08	423
PCDH11X	non_PAR	Exc	rXCI	X	92107725	rs5984148	T	C	0.100141	0.0920139	0.135338	-0.24691	0.0450369	7.65174e-08	421
PCDH11X	non_PAR	Exc	rXCI	X	92108088	rs6618857	T	C	0.1	0.0902778	0.141791	-0.249531	0.0444368	3.77955e-08	422
PCDH11X	non_PAR	Exc	rXCI	X	92108854	rs6618858	C	T	0.101266	0.0902778	0.148148	-0.241628	0.0439912	7.2292e-08	423
PCDH11X	non_PAR	Exc	rXCI	X	92109264	rs12396528	T	C	0.104079	0.09375	0.148148	-0.243528	0.0437036	4.7481e-08	423
PCDH11X	non_PAR	Exc	rXCI	X	92109305	rs72605187	C	T	0.102672	0.0920139	0.148148	-0.244591	0.0438093	4.48291e-08	423
PCDH11X	non_PAR	Exc	rXCI	X	92112048	rs5984883	C	T	0.105485	0.09375	0.155556	-0.226439	0.0430684	2.43058e-07	423
PCDH11X	non_PAR	Exc	rXCI	X	92112207	rs5984885	G	A	0.164789	0.151042	0.223881	-0.197054	0.0359871	7.91298e-08	422
PCDH11X	non_PAR	Exc	rXCI	X	92116656	rs7061935	A	G	0.164789	0.151042	0.223881	-0.202179	0.0359823	3.71056e-08	422
PCDH11X	non_PAR	Exc	rXCI	X	92116810	rs12556256	A	G	0.165963	0.151042	0.22963	-0.199898	0.0357629	4.33172e-08	423
PCDH11X	non_PAR	Exc	rXCI	X	92119030	rs4022209	T	C	0.207042	0.194444	0.261194	-0.177469	0.0333805	1.8031e-07	422
PCDH11X	non_PAR	Exc	rXCI	X	92119715	rs5984889	T	A	0.205634	0.192708	0.261194	-0.175092	0.0335527	2.96736e-07	422
PCDH11X	non_PAR	Exc	rXCI	X	92122093	rs6522485	A	C	0.207042	0.194444	0.261194	-0.173718	0.0334873	3.46505e-07	422
PCDH11X	non_PAR	Exc	rXCI	X	92125743	rs3865922	C	T	0.146273	0.135417	0.192593	-0.179832	0.0381426	3.39461e-06	423
PCDH11X	non_PAR	Exc	rXCI	X	92126321	rs3865923	C	T	0.205634	0.192708	0.261194	-0.172532	0.0336381	4.64002e-07	422
PCDH11X	non_PAR	Exc	rXCI	X	92126510	rs6615328	G	A	0.146273	0.135417	0.192593	-0.179832	0.0381426	3.39461e-06	423
PCDH11X	non_PAR	Exc	rXCI	X	92128252	rs79975009	CTA	C	0.141243	0.133681	0.174242	-0.194098	0.0390209	9.94283e-07	420
PCDH11X	non_PAR	Exc	rXCI	X	92129315	rs6618871	T	C	0.201977	0.190972	0.25	-0.173814	0.0338381	4.4793e-07	420
PCDH11X	non_PAR	Exc	rXCI	X	92140071	rs57335272	CATAA	C	0.206215	0.192708	0.265152	-0.16084	0.0334183	2.14981e-06	420
PCDH11X	non_PAR	Exc	rXCI	X	92142780	rs11403814	A	AT	0.208451	0.192708	0.276119	-0.161719	0.0331096	1.52873e-06	422
PCDH11X	non_PAR	Exc	rXCI	X	92152726	rs4893304	A	T	0.207334	0.192708	0.270677	-0.158541	0.0332356	2.62555e-06	421
PCDH11X	non_PAR	Exc	rXCI	X	92265731	rs416433	C	T	0.762307	0.788194	0.651852	0.157762	0.0320388	1.26244e-06	423
PCDH11X	non_PAR	Exc	rXCI	X	92693381	rs4020288	A	G	0.379408	0.381944	0.368421	-0.14454	0.0284734	6.03018e-07	421
PCDH11X	non_PAR	Exc	rXCI	X	92693596	rs5985020	C	T	0.376056	0.378472	0.365672	-0.151065	0.0283789	1.74333e-07	422
PCDH11X	non_PAR	Exc	rXCI	X	92694292	rs2751599	T	C	0.377119	0.381944	0.356061	-0.1437	0.0284404	6.78157e-07	420
PCDH11X	non_PAR	Exc	rXCI	X	92695985	rs1884849	G	A	0.372881	0.376736	0.356061	-0.14314	0.0283632	6.98361e-07	420
PCDH11X	non_PAR	Exc	rXCI	X	92698873	rs6619103	T	C	0.379747	0.381944	0.37037	-0.14635	0.0281963	3.41201e-07	423
PCDH11X	non_PAR	Exc	rXCI	X	92698963	rs2365184	A	G	0.378873	0.381944	0.365672	-0.143751	0.028265	5.74844e-07	422
PCDH11X	non_PAR	Exc	rXCI	X	92704312	rs6619104	T	C	0.373239	0.375	0.365672	-0.145215	0.0283633	4.85825e-07	422
PCDH11X	non_PAR	Exc	rXCI	X	92705660	rs5942315	A	G	0.375706	0.380208	0.356061	-0.14581	0.0284198	4.61594e-07	420
PCDH11X	non_PAR	Exc	rXCI	X	92706623	rs2751666	G	A	0.376056	0.378472	0.365672	-0.145617	0.0284812	5.03188e-07	422
PCDH11X	non_PAR	Exc	rXCI	X	92708540	rs11314283	AC	A	0.372881	0.376736	0.356061	-0.151324	0.0286042	2.06738e-07	420
PCDH11X	non_PAR	Exc	rXCI	X	92712748	rs5985025	A	G	0.376934	0.378472	0.37037	-0.146355	0.0283496	3.92311e-07	423
PCDH11X	non_PAR	Exc	rXCI	X	92717239	rs6522552	A	C	0.376056	0.378472	0.365672	-0.148914	0.0283644	2.52965e-07	422
PCDH11X	non_PAR	Exc	rXCI	X	92717435	rs5942318	A	C	0.376934	0.378472	0.37037	-0.147143	0.0282314	3.06027e-07	423
PCDH11X	non_PAR	Exc	rXCI	X	92717499	rs5942319	A	G	0.37834	0.380208	0.37037	-0.146258	0.0282397	3.61027e-07	423
PCDH11X	non_PAR	Exc	rXCI	X	92717649	rs5942320	T	C	0.375176	0.378472	0.360902	-0.152386	0.0285013	1.54746e-07	421
PCDH11X	non_PAR	Exc	rXCI	X	92723008	rs5942321	C	G	0.375176	0.376736	0.368421	-0.148944	0.0283981	2.59968e-07	421
PCDH11X	non_PAR	Exc	rXCI	X	92741408	rs2474810	A	T	0.324859	0.326389	0.318182	-0.145505	0.0297514	1.48597e-06	420
PCDH11X	non_PAR	Exc	rXCI	X	92747326	rs6615437	C	T	0.325811	0.326389	0.323308	-0.151768	0.0296442	4.86766e-07	421
PCSK1N	non_PAR	Exc	rXCI	X	48817519	rs5906712	C	G	0.284507	0.288194	0.268657	0.122632	0.0267486	6.17192e-06	422
PCSK1N	non_PAR	Exc	rXCI	X	48832006	rs6520383	T	G	0.464789	0.472222	0.432836	-0.174064	0.0232981	5.46135e-13	422
PCSK1N	non_PAR	Exc	rXCI	X	48835840	rs6608827	C	T	0.462729	0.46875	0.437037	-0.175446	0.0232977	3.66185e-13	423
PCSK1N	non_PAR	Exc	rXCI	X	48836235	rs3761551	C	T	0.559155	0.571181	0.507463	-0.131231	0.0241614	9.97057e-08	422
PCSK1N	non_PAR	Exc	rXCI	X	48837463	rs6608829	T	C	0.462729	0.46875	0.437037	-0.175446	0.0232977	3.66185e-13	423
PCSK1N	non_PAR	Exc	rXCI	X	48841691	rs6609801	A	C	0.461972	0.46875	0.432836	-0.17932	0.0232769	1.14868e-13	422
PCSK1N	non_PAR	Exc	rXCI	X	48847260	rs6520385	T	C	0.448519	0.449653	0.443609	-0.177944	0.0235335	3.01162e-13	421
PCSK1N	non_PAR	Exc	rXCI	X	48859388	rs6608832	C	T	0.447109	0.449653	0.43609	-0.183452	0.023508	5.84521e-14	421
PCSK1N	non_PAR	Exc	rXCI	X	48859596	rs5952511	G	A	0.44774	0.434028	0.507576	0.137463	0.0241067	2.37772e-08	420
PCSK1N	non_PAR	Exc	rXCI	X	48860506	rs5905712	C	T	0.462729	0.470486	0.42963	-0.180474	0.023305	8.69761e-14	423
PCSK1N	non_PAR	Exc	rXCI	X	48862925	rs5906720	A	C	0.464034	0.46875	0.443609	-0.18283	0.023251	3.88776e-14	421
PCSK1N	non_PAR	Exc	rXCI	X	48863419	rs10481843	G	T	0.451202	0.453125	0.442748	-0.18232	0.0235788	9.60948e-14	419
PCSK1N	non_PAR	Exc	rXCI	X	48866185	rs4824731	C	G	0.455319	0.456597	0.449612	-0.173226	0.0239124	2.47229e-12	417
PCSK1N	non_PAR	Exc	rXCI	X	48867484	rs5905713	T	G	0.447257	0.451389	0.42963	-0.182067	0.0235463	9.41673e-14	423
PCSK1N	non_PAR	Exc	rXCI	X	48869423	rs5906724	A	G	0.580142	0.59375	0.51938	-0.119526	0.024726	1.95142e-06	417
PCSK1N	non_PAR	Exc	rXCI	X	48873328	rs5906726	G	C	0.452113	0.451389	0.455224	-0.187309	0.0237092	2.99847e-14	422
PCSK1N	non_PAR	Exc	rXCI	X	48877483	rs2205399	G	A	0.465541	0.470486	0.444444	-0.185406	0.0234421	2.80414e-14	423
PCSK1N	non_PAR	Exc	rXCI	X	48882694	rs4824733	A	T	0.45275	0.451389	0.458647	-0.188363	0.023756	2.47116e-14	421
PCSK1N	non_PAR	Exc	rXCI	X	48884097	rs5906728	G	A	0.453258	0.451389	0.461538	-0.194786	0.0237018	3.33426e-15	418
PCSK1N	non_PAR	Exc	rXCI	X	48891182	rs6417800	C	T	0.531735	0.529514	0.541353	0.182956	0.0235995	8.29278e-14	421
PCSK1N	non_PAR	Exc	rXCI	X	48893159	rs2075838	G	A	0.469014	0.473958	0.447761	-0.185753	0.0235446	3.22998e-14	422
PCSK1N	non_PAR	Exc	rXCI	X	48894188	rs1128363	G	A	0.464789	0.470486	0.440299	-0.186437	0.023562	2.75296e-14	422
PCSK1N	non_PAR	Exc	rXCI	X	48894759	rs2016813	G	A	0.45134	0.451389	0.451128	-0.188404	0.02373	2.29932e-14	421
PCSK1N	non_PAR	Exc	rXCI	X	48901927	rs741932	C	T	0.589563	0.571181	0.669173	0.156705	0.025034	1.04002e-09	421
PCSK1N	non_PAR	Exc	rXCI	X	48903516	rs2239453	C	T	0.416079	0.404514	0.466165	0.136942	0.0242392	3.15195e-08	421
PCSK1N	non_PAR	Exc	rXCI	X	48906204	rs717193	G	A	0.377465	0.394097	0.30597	-0.159045	0.0259962	2.34758e-09	422
PCSK1N	non_PAR	Exc	rXCI	X	48933412	rs6609811	G	C	0.435211	0.423611	0.485075	0.124733	0.0244998	5.5977e-07	422
PCSK1N	non_PAR	Exc	rXCI	X	48967569	rs2064034	C	T	0.433803	0.434028	0.432836	-0.178184	0.0241177	9.45802e-13	422
PCSK1N	non_PAR	Exc	rXCI	X	48977739	rs45462097	G	A	0.435211	0.435764	0.432836	-0.17591	0.024199	2.05636e-12	422
PCSK1N	non_PAR	Exc	rXCI	X	48991085	rs11545861	T	C	0.432203	0.435764	0.416667	-0.176674	0.0243934	2.46434e-12	420
PCSK1N	non_PAR	Exc	rXCI	X	49002391	rs28727466	G	A	0.436006	0.421875	0.496296	0.129792	0.0245123	2.01062e-07	423
PCSK1N	non_PAR	Exc	rXCI	X	49002612	rs28571233	G	T	0.376934	0.394097	0.303704	-0.150817	0.0259081	1.23663e-08	423
PCSK1N	non_PAR	Exc	rXCI	X	49013725	rs35016531	G	T	0.416431	0.421875	0.392308	-0.132897	0.0252131	2.28697e-07	418
PCSK1N	non_PAR	Exc	rXCI	X	49014249	rs12394896	A	C	0.4189	0.421875	0.406015	-0.135091	0.0251059	1.29757e-07	421
PCSK1N	non_PAR	Exc	rXCI	X	49022390	rs6608838	G	A	0.423347	0.427083	0.407407	-0.131439	0.025085	2.66109e-07	423
PDK3	non_PAR	Exc	rXCI	X	24532244	rs113083790	C	T	0.241913	0.236111	0.266667	-0.177827	0.0367203	1.86187e-06	423
PDK3	non_PAR	Exc	rXCI	X	24536766	rs1209391	G	C	0.240845	0.236111	0.261194	-0.176967	0.0368396	2.24094e-06	422
PDK3	non_PAR	Exc	rXCI	X	24537750	rs1207607	G	A	0.240506	0.234375	0.266667	-0.178376	0.0369274	1.97365e-06	423
PDK3	non_PAR	Exc	rXCI	X	24540054	rs1207608	A	T	0.239437	0.234375	0.261194	-0.172554	0.0367638	3.74697e-06	422
PDK3	non_PAR	Exc	rXCI	X	24540633	rs1210902	G	A	0.240506	0.234375	0.266667	-0.178376	0.0369274	1.97365e-06	423
PDK3	non_PAR	Exc	rXCI	X	24541034	rs1209392	C	T	0.241913	0.236111	0.266667	-0.177827	0.0367203	1.86187e-06	423
PDK3	non_PAR	Exc	rXCI	X	24545983	rs1212068	T	C	0.241913	0.236111	0.266667	-0.177827	0.0367203	1.86187e-06	423
PDK3	non_PAR	Exc	rXCI	X	24547012	rs1207611	G	A	0.2391	0.232639	0.266667	-0.180863	0.0369473	1.45034e-06	423
PDK3	non_PAR	Exc	rXCI	X	24548307	rs2464543	C	A	0.240506	0.234375	0.266667	-0.178376	0.0369274	1.97365e-06	423
PDK3	non_PAR	Exc	rXCI	X	24548718	rs1207612	G	A	0.240506	0.234375	0.266667	-0.178376	0.0369274	1.97365e-06	423
PDK3	non_PAR	Exc	rXCI	X	24549602	rs1207613	G	C	0.242254	0.236111	0.268657	-0.174387	0.0366381	2.75518e-06	422
PDK3	non_PAR	Exc	rXCI	X	24550436	rs1055186	A	C	0.240113	0.236111	0.257576	-0.177869	0.0367929	1.94294e-06	420
PDK3	non_PAR	Exc	rXCI	X	24551707	rs1207614	G	A	0.239437	0.234375	0.261194	-0.175147	0.037097	3.29519e-06	422
PDK3	non_PAR	Exc	rXCI	X	24551927	rs1212946	C	T	0.241913	0.236111	0.266667	-0.177827	0.0367203	1.86187e-06	423
PDK3	non_PAR	Exc	rXCI	X	24555859	rs1207615	C	T	0.239437	0.234375	0.261194	-0.181831	0.0371564	1.46224e-06	422
PDK3	non_PAR	Exc	rXCI	X	24556598	rs1882404	A	G	0.759155	0.765625	0.731343	0.180729	0.0368994	1.43295e-06	422
PDK3	non_PAR	Exc	rXCI	X	24557683	rs5943914	C	G	0.759155	0.765625	0.731343	0.178109	0.0369677	2.09537e-06	422
PIN4	non_PAR	Exc	rXCI	X	72130283	rs6624595	T	G	0.0886076	0.0954861	0.0592593	-0.340487	0.071445	2.67639e-06	423
PIN4	non_PAR	Exc	rXCI	X	72135061	rs6625947	C	T	0.250704	0.263889	0.19403	-0.212546	0.0451118	3.44826e-06	422
PIN4	non_PAR	Exc	rXCI	X	72136122	rs6525575	G	A	0.74507	0.730903	0.80597	0.208348	0.0449726	4.95587e-06	422
PIN4	non_PAR	Exc	rXCI	X	72141015	rs7392389	C	T	0.742616	0.729167	0.8	0.208277	0.0447275	4.44038e-06	423
PIN4	non_PAR	Exc	rXCI	X	72141568	rs11094246	C	T	0.742254	0.729167	0.798507	0.211408	0.044715	3.19595e-06	422
PIN4	non_PAR	Exc	rXCI	X	72143054	rs7472405	G	T	0.742254	0.729167	0.798507	0.208701	0.0447964	4.39704e-06	422
PIN4	non_PAR	Exc	rXCI	X	72144214	rs6525579	A	G	0.247539	0.258681	0.2	-0.218227	0.044798	1.62491e-06	423
PIN4	non_PAR	Exc	rXCI	X	72145745	rs7471188	T	C	0.742616	0.729167	0.8	0.202231	0.0444106	7.09382e-06	423
PIN4	non_PAR	Exc	rXCI	X	72153557	rs6525581	G	A	0.74121	0.727431	0.8	0.202775	0.0446842	7.6136e-06	423
PIN4	non_PAR	Exc	rXCI	X	72154305	rs34444248	TG	T	0.7433	0.730903	0.796992	0.203658	0.0447526	7.19847e-06	421
PIN4	non_PAR	Exc	rXCI	X	72154380	rs56763181	A	ACC	0.706799	0.697917	0.746154	0.211001	0.0423199	9.41673e-07	418
PIN4	non_PAR	Exc	rXCI	X	72154380	rs56763181	A	AC	0.267327	0.28125	0.206107	-0.21051	0.0443915	2.99896e-06	419
PIN4	non_PAR	Exc	rXCI	X	72156717	rs67861709	C	T	0.246132	0.258681	0.192593	-0.215849	0.0448632	2.16068e-06	423
PIN4	non_PAR	Exc	rXCI	X	72157403	rs7472697	A	G	0.752461	0.739583	0.807407	0.214313	0.0446239	2.25035e-06	423
PIN4	non_PAR	Exc	rXCI	X	72157639	rs7886775	G	T	0.753521	0.741319	0.80597	0.217735	0.0449253	1.82966e-06	422
PIN4	non_PAR	Exc	rXCI	X	72158254	rs7062862	C	T	0.756374	0.743056	0.815385	0.227661	0.044471	4.89328e-07	418
PIN4	non_PAR	Exc	rXCI	X	72159852	rs7884806	T	C	0.751763	0.739583	0.804511	0.222293	0.0447006	9.99378e-07	421
PIN4	non_PAR	Exc	rXCI	X	72160003	rs7880917	C	T	0.752113	0.739583	0.80597	0.219213	0.0449381	1.575e-06	422
PIN4	non_PAR	Exc	rXCI	X	72160302	rs7881332	C	T	0.752461	0.739583	0.807407	0.220534	0.0448635	1.31456e-06	423
PIN4	non_PAR	Exc	rXCI	X	72162062	rs35223203	TATACACACAC	T	0.720733	0.704861	0.789474	0.219792	0.0427764	4.44007e-07	421
PIN4	non_PAR	Exc	rXCI	X	72162062	rs59923950	TATACAC	T	0.229577	0.241319	0.179104	-0.253711	0.0458676	5.90527e-08	422
PIN4	non_PAR	Exc	rXCI	X	72162635	rs78869251	C	T	0.75	0.737847	0.80303	0.220368	0.0447604	1.27125e-06	420
PIN4	non_PAR	Exc	rXCI	X	72163727	rs35776454	T	TG	0.750353	0.737847	0.804511	0.218645	0.0447302	1.50325e-06	421
PIN4	non_PAR	Exc	rXCI	X	72164297	rs7884010	A	G	0.245416	0.260417	0.180451	-0.231741	0.0453874	5.21231e-07	421
PIN4	non_PAR	Exc	rXCI	X	72166167	rs11094255	C	T	0.751055	0.737847	0.807407	0.218932	0.0446229	1.37518e-06	423
PIN4	non_PAR	Exc	rXCI	X	72166881	rs6418458	A	G	0.247539	0.260417	0.192593	-0.220534	0.0448635	1.31456e-06	423
PIN4	non_PAR	Exc	rXCI	X	72167738	rs11094256	C	T	0.753521	0.741319	0.80597	0.224648	0.0450707	9.44539e-07	422
PIN4	non_PAR	Exc	rXCI	X	72171129	rs113844526	G	A	0.751412	0.739583	0.80303	0.225099	0.0441673	5.46487e-07	420
PIN4	non_PAR	Exc	rXCI	X	72172447	rs6625967	G	A	0.246132	0.258681	0.192593	-0.225546	0.0448885	7.75658e-07	423
PIN4	non_PAR	Exc	rXCI	X	72172835	rs6624606	C	T	0.246132	0.258681	0.192593	-0.225546	0.0448885	7.75658e-07	423
PIN4	non_PAR	Exc	rXCI	X	72173071	rs55945432	T	C	0.751763	0.739583	0.804511	0.223481	0.0447505	9.02568e-07	421
PIN4	non_PAR	Exc	rXCI	X	72174252	rs6525588	C	G	0.209564	0.21875	0.17037	-0.26881	0.045947	1.05283e-08	423
PIN4	non_PAR	Exc	rXCI	X	72176016	rs138305057	CCA	C	0.748942	0.736111	0.804511	0.225178	0.0448479	7.91334e-07	421
PIN4	non_PAR	Exc	rXCI	X	72177051	rs7391246	G	A	0.752461	0.739583	0.807407	0.223899	0.0446489	8.14123e-07	423
PIN4	non_PAR	Exc	rXCI	X	72177887	rs55703267	G	A	0.208451	0.21875	0.164179	-0.272255	0.0462847	8.85075e-09	422
PIN4	non_PAR	Exc	rXCI	X	72177938	rs10284060	C	T	0.753521	0.741319	0.80597	0.225772	0.0449617	7.88461e-07	422
PIN4	non_PAR	Exc	rXCI	X	72184708	rs58339628	T	TA	0.21097	0.21875	0.177778	-0.298209	0.0454583	1.74691e-10	423
PIN4	non_PAR	Exc	rXCI	X	72186451	rs6525591	T	C	0.239437	0.253472	0.179104	-0.287918	0.0443083	2.54244e-10	422
PIN4	non_PAR	Exc	rXCI	X	72188088	rs6624608	A	G	0.206751	0.213542	0.177778	-0.291778	0.0455877	4.53409e-10	423
PIN4	non_PAR	Exc	rXCI	X	72188406	rs12839364	G	A	0.206751	0.213542	0.177778	-0.291778	0.0455877	4.53409e-10	423
PIN4	non_PAR	Exc	rXCI	X	72188512	rs12388774	C	T	0.206751	0.213542	0.177778	-0.291778	0.0455877	4.53409e-10	423
PIN4	non_PAR	Exc	rXCI	X	72189372	rs6525592	T	C	0.236953	0.251736	0.172932	-0.288584	0.044665	3.17907e-10	421
PIN4	non_PAR	Exc	rXCI	X	72190808	rs67838014	T	C	0.244726	0.255208	0.2	-0.243131	0.0441996	6.92851e-08	423
PIN4	non_PAR	Exc	rXCI	X	72191345	rs5958770	A	G	0.235211	0.248264	0.179104	-0.267935	0.0446004	4.39491e-09	422
PIN4	non_PAR	Exc	rXCI	X	72191357	rs5958771	C	T	0.202817	0.210069	0.171642	-0.272357	0.0463077	8.88587e-09	422
PIN4	non_PAR	Exc	rXCI	X	72191384	rs55710677	C	T	0.202817	0.210069	0.171642	-0.272357	0.0463077	8.88587e-09	422
PIN4	non_PAR	Exc	rXCI	X	72191551	rs10590020	AAAAAAC	A	0.201408	0.210069	0.164179	-0.27735	0.0466472	6.21556e-09	422
PIN4	non_PAR	Exc	rXCI	X	72191809	rs7890052	C	T	0.201125	0.208333	0.17037	-0.277582	0.0462384	4.49024e-09	423
PIN4	non_PAR	Exc	rXCI	X	72193641	rs5958775	T	C	0.232068	0.244792	0.177778	-0.261025	0.04471	1.12642e-08	423
PIN4	non_PAR	Exc	rXCI	X	72194552	rs58538874	G	A	0.16338	0.171875	0.126866	-0.256189	0.0507432	6.89858e-07	422
PIN4	non_PAR	Exc	rXCI	X	72195009	rs6624609	A	G	0.232068	0.244792	0.177778	-0.261025	0.04471	1.12642e-08	423
PIN4	non_PAR	Exc	rXCI	X	72195985	rs9699262	A	G	0.236953	0.248264	0.18797	-0.227658	0.0450221	6.64538e-07	421
PIN4	non_PAR	Exc	rXCI	X	72198819	rs6625978	C	A	0.230986	0.244792	0.171642	-0.26406	0.0450143	9.67164e-09	422
PIN4	non_PAR	Exc	rXCI	X	72199166	rs12690112	G	A	0.230986	0.244792	0.171642	-0.265433	0.0450788	8.56012e-09	422
PIN4	non_PAR	Exc	rXCI	X	72199805	rs59979642	ATGGACCTC	A	0.193503	0.203125	0.151515	-0.280843	0.0485767	1.54654e-08	420
PIN4	non_PAR	Exc	rXCI	X	72200602	rs67596089	T	C	0.232068	0.244792	0.177778	-0.261025	0.04471	1.12642e-08	423
PIN4	non_PAR	Exc	rXCI	X	72201576	rs56057141	T	A	0.198872	0.208333	0.157895	-0.277264	0.046775	6.88906e-09	421
PIN4	non_PAR	Exc	rXCI	X	72203709	rs56383455	G	A	0.198312	0.206597	0.162963	-0.262897	0.0469623	4.13952e-08	423
PIN4	non_PAR	Exc	rXCI	X	72204868	rs6625979	G	A	0.198312	0.206597	0.162963	-0.262897	0.0469623	4.13952e-08	423
PIN4	non_PAR	Exc	rXCI	X	72210190	rs60310476	A	ACT	0.229577	0.244792	0.164179	-0.260736	0.0454143	1.91787e-08	422
PIN4	non_PAR	Exc	rXCI	X	72220150	rs4825951	G	C	0.198592	0.208333	0.156716	-0.263428	0.0469904	3.97402e-08	422
PIN4	non_PAR	Exc	rXCI	X	72220626	rs5958800	A	G	0.234133	0.248264	0.172932	-0.227009	0.0453202	8.38687e-07	421
PIN4	non_PAR	Exc	rXCI	X	72221413	rs5958801	A	G	0.236287	0.248264	0.185185	-0.21348	0.0452107	3.28367e-06	423
PIN4	non_PAR	Exc	rXCI	X	72221574	rs2302	A	G	0.229577	0.244792	0.164179	-0.260736	0.0454143	1.91787e-08	422
PIN4	non_PAR	Exc	rXCI	X	72222388	rs67223852	T	C	0.198592	0.208333	0.156716	-0.260965	0.0470726	5.52752e-08	422
PIN4	non_PAR	Exc	rXCI	X	72222839	rs7051881	A	G	0.227401	0.244792	0.151515	-0.260613	0.0463354	3.61235e-08	420
PIN4	non_PAR	Exc	rXCI	X	72223385	rs6624612	A	G	0.229577	0.244792	0.164179	-0.248058	0.045284	7.82528e-08	422
PIN4	non_PAR	Exc	rXCI	X	72224484	rs4825952	C	T	0.230661	0.244792	0.17037	-0.257643	0.0450983	2.23306e-08	423
PIN4	non_PAR	Exc	rXCI	X	72224686	rs4240012	A	G	0.230661	0.244792	0.17037	-0.257643	0.0450983	2.23306e-08	423
PIN4	non_PAR	Exc	rXCI	X	72225802	rs6624613	G	A	0.235211	0.248264	0.179104	-0.219065	0.0455835	2.21927e-06	422
PIN4	non_PAR	Exc	rXCI	X	72229868	rs6525593	A	G	0.235211	0.248264	0.179104	-0.224325	0.0450214	9.52423e-07	422
PIN4	non_PAR	Exc	rXCI	X	72231854	rs7882843	T	C	0.23662	0.248264	0.186567	-0.213219	0.0452793	3.48963e-06	422
PIN4	non_PAR	Exc	rXCI	X	72232087	rs7052528	C	T	0.230661	0.244792	0.17037	-0.257643	0.0450983	2.23306e-08	423
PIN4	non_PAR	Exc	rXCI	X	72232626	rs3012648	T	C	0.198592	0.208333	0.156716	-0.263428	0.0469904	3.97402e-08	422
PIN4	non_PAR	Exc	rXCI	X	72232984	rs2984350	C	G	0.230661	0.244792	0.17037	-0.257643	0.0450983	2.23306e-08	423
PIN4	non_PAR	Exc	rXCI	X	72234879	rs2984351	C	T	0.236287	0.248264	0.185185	-0.21348	0.0452107	3.28367e-06	423
PIN4	non_PAR	Exc	rXCI	X	72235453	rs2984352	C	T	0.229577	0.244792	0.164179	-0.262136	0.045482	1.6993e-08	422
PIN4	non_PAR	Exc	rXCI	X	72236082	rs12394422	T	C	0.229577	0.244792	0.164179	-0.268859	0.0453895	7.03963e-09	422
PIN4	non_PAR	Exc	rXCI	X	72239232	rs17302362	A	G	0.198312	0.206597	0.162963	-0.262897	0.0469623	4.13952e-08	423
PIN4	non_PAR	Exc	rXCI	X	72239437	rs2984353	C	A	0.198312	0.206597	0.162963	-0.262897	0.0469623	4.13952e-08	423
PIN4	non_PAR	Exc	rXCI	X	72239479	rs3012647	T	C	0.229255	0.243056	0.17037	-0.260169	0.0453803	2.00189e-08	423
PIN4	non_PAR	Exc	rXCI	X	72240705	rs3012646	T	C	0.232068	0.244792	0.177778	-0.250257	0.0450647	5.25085e-08	423
PIN4	non_PAR	Exc	rXCI	X	72240817	rs5958818	T	G	0.231312	0.244792	0.172932	-0.217789	0.0460131	3.12097e-06	421
PIN4	non_PAR	Exc	rXCI	X	72241211	rs2984355	T	A	0.228169	0.243056	0.164179	-0.263427	0.045709	1.70279e-08	422
PIN4	non_PAR	Exc	rXCI	X	72241673	rs1985287	G	A	0.197183	0.206597	0.156716	-0.274413	0.0472673	1.35027e-08	422
PIN4	non_PAR	Exc	rXCI	X	72245161	rs3012641	G	T	0.233803	0.246528	0.179104	-0.20907	0.0458321	6.84747e-06	422
PIN4	non_PAR	Exc	rXCI	X	72251232	rs113866612	G	A	0.237693	0.248264	0.192593	-0.206955	0.045207	6.35624e-06	423
PIN4	non_PAR	Exc	rXCI	X	72254468	rs878929	T	A	0.198592	0.208333	0.156716	-0.271231	0.0469358	1.5634e-08	422
PIN4	non_PAR	Exc	rXCI	X	72258648	rs2984356	A	C	0.240506	0.251736	0.192593	-0.216346	0.0450729	2.2795e-06	423
PIN4	non_PAR	Exc	rXCI	X	72258954	chrX:72258954:T:TA	T	TA	0.239437	0.251736	0.186567	-0.226212	0.0448656	7.13066e-07	422
PIN4	non_PAR	Exc	rXCI	X	72263855	rs3012639	T	C	0.241913	0.253472	0.192593	-0.216729	0.0450621	2.17811e-06	423
PIN4	non_PAR	Exc	rXCI	X	72267830	rs2368670	A	T	0.241913	0.253472	0.192593	-0.216729	0.0450621	2.17811e-06	423
PIR	non_PAR	Exc	rXCI	X	15420317	rs56022755	TTC	T	0.799435	0.805556	0.772727	-0.230835	0.0435238	1.93117e-07	420
PIR	non_PAR	Exc	rXCI	X	15420773	rs234494	G	A	0.197183	0.192708	0.216418	0.232238	0.0440056	2.2009e-07	422
PIR	non_PAR	Exc	rXCI	X	15420892	rs234495	A	G	0.197183	0.192708	0.216418	0.232238	0.0440056	2.2009e-07	422
PIR	non_PAR	Exc	rXCI	X	15421414	rs234496	A	G	0.196906	0.192708	0.214815	0.22839	0.0440244	3.45677e-07	423
PIR	non_PAR	Exc	rXCI	X	15423247	rs112687301	CA	C	0.197183	0.192708	0.216418	0.225395	0.0441611	5.25606e-07	422
PIR	non_PAR	Exc	rXCI	X	15424451	rs56227186	CAATTT	C	0.300709	0.303819	0.286822	0.20024	0.0407507	1.33454e-06	417
PIR	non_PAR	Exc	rXCI	X	15424661	rs234497	G	A	0.26301	0.256944	0.288889	0.265122	0.0392878	5.55137e-11	423
PIR	non_PAR	Exc	rXCI	X	15426505	rs170905	G	A	0.261972	0.256944	0.283582	0.268584	0.0394124	3.69318e-11	422
PIR	non_PAR	Exc	rXCI	X	15426920	rs234498	C	T	0.26301	0.256944	0.288889	0.265122	0.0392878	5.55137e-11	423
PIR	non_PAR	Exc	rXCI	X	15429211	rs11431626	G	GA	0.262341	0.256944	0.285714	0.258856	0.0393878	1.63523e-10	421
PIR	non_PAR	Exc	rXCI	X	15429936	rs234491	C	A	0.571831	0.548611	0.671642	0.319886	0.0346959	2.04033e-18	422
PIR	non_PAR	Exc	rXCI	X	15440700	rs234500	G	T	0.571227	0.548611	0.669173	0.318109	0.0346495	2.77077e-18	421
PIR	non_PAR	Exc	rXCI	X	15443069	rs234501	T	C	0.269014	0.262153	0.298507	0.281194	0.0386322	1.93419e-12	422
PIR	non_PAR	Exc	rXCI	X	15447469	rs2032435	C	T	0.269014	0.262153	0.298507	0.282223	0.0387125	1.79473e-12	422
PIR	non_PAR	Exc	rXCI	X	15448044	rs432654	A	G	0.897183	0.901042	0.880597	0.377331	0.0572041	1.40828e-10	422
PIR	non_PAR	Exc	rXCI	X	15449199	rs1996174	A	G	0.267983	0.262153	0.293233	0.277034	0.0387449	4.45862e-12	421
PIR	non_PAR	Exc	rXCI	X	15450343	rs62578866	C	T	0.264416	0.256944	0.296296	0.279186	0.0390708	4.55512e-12	423
PIR	non_PAR	Exc	rXCI	X	15451007	rs6632657	C	G	0.265823	0.258681	0.296296	0.278374	0.0388283	3.91021e-12	423
PIR	non_PAR	Exc	rXCI	X	15455171	rs2175887	G	T	0.573239	0.550347	0.671642	0.323449	0.0346692	8.7963e-19	422
PIR	non_PAR	Exc	rXCI	X	15457098	rs5935980	G	A	0.261603	0.255208	0.288889	0.302012	0.0386283	5.23239e-14	423
PIR	non_PAR	Exc	rXCI	X	15457488	rs1028076	T	C	0.564789	0.543403	0.656716	0.331239	0.0340217	3.71706e-20	422
PIR	non_PAR	Exc	rXCI	X	15457776	rs1028075	C	G	0.260563	0.255208	0.283582	0.302814	0.0388423	6.13338e-14	422
PIR	non_PAR	Exc	rXCI	X	15463723	rs55760118	G	C	0.257384	0.251736	0.281481	0.299172	0.0390255	1.47503e-13	423
PIR	non_PAR	Exc	rXCI	X	15464067	rs5934242	G	A	0.255289	0.25	0.278195	0.306141	0.0395317	8.77607e-14	421
PIR	non_PAR	Exc	rXCI	X	15465071	rs11094682	T	A	0.260563	0.255208	0.283582	0.298697	0.0388484	1.27145e-13	422
PIR	non_PAR	Exc	rXCI	X	15469136	rs1567893	G	T	0.714487	0.706597	0.748148	0.360771	0.0369905	3.21366e-20	423
PIR	non_PAR	Exc	rXCI	X	15470346	rs4830954	T	C	0.715493	0.708333	0.746269	0.362302	0.0369978	2.38177e-20	422
PIR	non_PAR	Exc	rXCI	X	15471259	rs5980158	A	G	0.715893	0.708333	0.748148	0.36288	0.0369164	1.75227e-20	423
PIR	non_PAR	Exc	rXCI	X	15471730	rs5935984	T	C	0.278481	0.277778	0.281481	0.318043	0.0383588	1.91999e-15	423
PIR	non_PAR	Exc	rXCI	X	15471883	rs1533322	T	C	0.715893	0.708333	0.748148	0.36288	0.0369164	1.75227e-20	423
PIR	non_PAR	Exc	rXCI	X	15476672	rs5978728	T	G	0.720113	0.711806	0.755556	0.430312	0.0353845	5.3555e-29	423
PIR	non_PAR	Exc	rXCI	X	15477636	rs62578874	T	C	0.282087	0.279514	0.293233	0.362119	0.0363806	6.70656e-21	421
PIR	non_PAR	Exc	rXCI	X	15477683	rs34781767	G	GT	0.716524	0.711806	0.738095	0.424584	0.035558	4.59515e-28	414
PIR	non_PAR	Exc	rXCI	X	15477687	rs62578875	G	A	0.278014	0.279514	0.271318	0.347683	0.0372433	8.85116e-19	417
PIR	non_PAR	Exc	rXCI	X	15477945	rs1983287	T	C	0.719718	0.711806	0.753731	0.430836	0.0354604	6.06038e-29	422
PIR	non_PAR	Exc	rXCI	X	15478149	rs1983286	C	T	0.719718	0.711806	0.753731	0.429553	0.0354282	7.56484e-29	422
PIR	non_PAR	Exc	rXCI	X	15478610	rs6632666	T	C	0.283099	0.279514	0.298507	0.355429	0.0361489	1.7374e-20	422
PIR	non_PAR	Exc	rXCI	X	15480924	rs6629103	A	C	0.284507	0.28125	0.298507	0.349999	0.0360356	4.47404e-20	422
PIR	non_PAR	Exc	rXCI	X	15481623	rs5934245	A	G	0.284507	0.28125	0.298507	0.345231	0.0360116	1.20088e-19	422
PIR	non_PAR	Exc	rXCI	X	15482480	rs10642150	T	TTC	0.721127	0.713542	0.753731	0.429926	0.0356269	1.25141e-28	422
PIR	non_PAR	Exc	rXCI	X	15484239	rs4830956	T	C	0.719718	0.711806	0.753731	0.430192	0.0354408	6.70502e-29	422
PIR	non_PAR	Exc	rXCI	X	15484882	rs2316994	T	C	0.686883	0.678819	0.721805	0.401015	0.0350378	2.85365e-26	421
PIR	non_PAR	Exc	rXCI	X	15486076	rs6527613	A	G	0.720113	0.711806	0.755556	0.430312	0.0353845	5.3555e-29	423
PIR	non_PAR	Exc	rXCI	X	15486413	rs4830957	G	C	0.719718	0.711806	0.753731	0.430249	0.0354362	6.51929e-29	422
PIR	non_PAR	Exc	rXCI	X	15486649	rs4830959	C	G	0.716102	0.708333	0.75	0.426238	0.0354563	1.96562e-28	420
PIR	non_PAR	Exc	rXCI	X	15486650	rs4830960	A	C	0.716102	0.708333	0.75	0.426238	0.0354563	1.96562e-28	420
PIR	non_PAR	Exc	rXCI	X	15486947	rs4830961	T	C	0.719718	0.711806	0.753731	0.431883	0.0352711	2.6206e-29	422
PIR	non_PAR	Exc	rXCI	X	15487141	rs5934246	T	C	0.284107	0.279514	0.303704	0.348778	0.0361301	7.04206e-20	423
PIR	non_PAR	Exc	rXCI	X	15488226	rs4830540	T	C	0.719323	0.711806	0.75188	0.428545	0.0354495	1.06145e-28	421
PIR	non_PAR	Exc	rXCI	X	15488610	rs6632668	A	G	0.285513	0.28125	0.303704	0.350565	0.0358641	2.70707e-20	423
PIR	non_PAR	Exc	rXCI	X	15490126	rs5935988	A	G	0.281294	0.276042	0.303704	0.356526	0.0360622	1.11738e-20	423
PIR	non_PAR	Exc	rXCI	X	15490906	rs925653	A	G	0.673699	0.670139	0.688889	0.440872	0.0325759	2.22485e-34	423
PIR	non_PAR	Exc	rXCI	X	15491577	rs908005	T	C	0.673699	0.670139	0.688889	0.440872	0.0325759	2.22485e-34	423
PIR	non_PAR	Exc	rXCI	X	15491712	rs6629104	T	C	0.248237	0.25	0.240602	0.380809	0.0379243	3.3266e-21	421
PIR	non_PAR	Exc	rXCI	X	15492553	rs6629105	G	T	0.240845	0.243056	0.231343	0.372039	0.0389545	1.59074e-19	422
PIR	non_PAR	Exc	rXCI	X	15493289	rs2271550	A	C	0.672316	0.668403	0.689394	0.44237	0.0329264	6.08976e-34	420
PIR	non_PAR	Exc	rXCI	X	15494611	rs3827466	A	G	0.676512	0.673611	0.688889	0.44098	0.0324664	1.41742e-34	423
PIR	non_PAR	Exc	rXCI	X	15498851	rs6527616	A	G	0.661041	0.657986	0.674074	0.413857	0.0327372	7.40628e-31	423
PIR	non_PAR	Exc	rXCI	X	15510246	rs979848	T	A	0.633803	0.631944	0.641791	0.340913	0.0348297	2.46831e-20	422
PIR	non_PAR	Exc	rXCI	X	15515233	rs1849701	G	A	0.631876	0.630208	0.639098	0.340219	0.034795	2.7077e-20	421
PIR	non_PAR	Exc	rXCI	X	15524413	rs1399202	A	G	0.214085	0.215278	0.208955	0.35486	0.0421717	7.9873e-16	422
PIR	non_PAR	Exc	rXCI	X	15525037	rs4830965	A	G	0.629055	0.626736	0.639098	0.343193	0.0348783	1.65882e-20	421
PIR	non_PAR	Exc	rXCI	X	15525038	rs4830966	A	G	0.629055	0.626736	0.639098	0.343193	0.0348783	1.65882e-20	421
PIR	non_PAR	Exc	rXCI	X	15531829	rs35139170	T	TA	0.638537	0.638889	0.637037	0.319162	0.0352843	7.58054e-18	423
PIR	non_PAR	Exc	rXCI	X	15533163	rs5935990	G	A	0.642757	0.642361	0.644444	0.3172	0.0353472	1.29897e-17	423
PIR	non_PAR	Exc	rXCI	X	15533442	rs4830541	G	A	0.642254	0.642361	0.641791	0.319344	0.0354096	9.36483e-18	422
PIR	non_PAR	Exc	rXCI	X	15534056	rs1399200	T	G	0.640339	0.640625	0.639098	0.318737	0.0353983	1.05196e-17	421
PIR	non_PAR	Exc	rXCI	X	15534441	rs1877752	T	C	0.639437	0.640625	0.634328	0.315629	0.0352378	1.48559e-17	422
PIR	non_PAR	Exc	rXCI	X	15534450	rs34879154	G	GA	0.640339	0.640625	0.639098	0.315826	0.0353557	1.79763e-17	421
PIR	non_PAR	Exc	rXCI	X	15534579	rs1877753	C	T	0.640339	0.640625	0.639098	0.315503	0.0355369	2.70271e-17	421
PIR	non_PAR	Exc	rXCI	X	15534633	rs1399201	A	G	0.640845	0.640625	0.641791	0.315531	0.0354771	2.38232e-17	422
PIR	non_PAR	Exc	rXCI	X	15535259	rs2214266	C	G	0.64135	0.640625	0.644444	0.320704	0.0352999	5.61824e-18	423
PIR	non_PAR	Exc	rXCI	X	15535373	rs963447	A	G	0.642254	0.642361	0.641791	0.315268	0.0354106	2.22331e-17	422
PIR	non_PAR	Exc	rXCI	X	15535765	rs35673793	TGATA	T	0.637784	0.640625	0.625	0.321288	0.0357939	1.35988e-17	416
PIR	non_PAR	Exc	rXCI	X	15536479	rs28505625	T	G	0.639831	0.640625	0.636364	0.321379	0.0354348	6.49382e-18	420
PIR	non_PAR	Exc	rXCI	X	15537764	rs5935991	C	T	0.639437	0.638889	0.641791	0.314215	0.035353	2.49172e-17	422
PIR	non_PAR	Exc	rXCI	X	15543378	rs233576	C	T	0.650704	0.652778	0.641791	0.316072	0.0357019	3.22924e-17	422
PIR	non_PAR	Exc	rXCI	X	15544039	rs233567	C	T	0.652113	0.654514	0.641791	0.313327	0.0356047	4.783e-17	422
PIR	non_PAR	Exc	rXCI	X	15546343	rs233568	C	T	0.651195	0.654514	0.637037	0.310515	0.0357422	1.08868e-16	423
PIR	non_PAR	Exc	rXCI	X	15546631	rs233569	C	T	0.651195	0.654514	0.637037	0.310515	0.0357422	1.08868e-16	423
PIR	non_PAR	Exc	rXCI	X	15555645	rs2873356	A	C	0.659634	0.659722	0.659259	0.321834	0.0358417	1.24681e-17	423
PIR	non_PAR	Exc	rXCI	X	15557256	rs1132186	A	C	0.65493	0.654514	0.656716	0.315533	0.0360701	7.04693e-17	422
PIR	non_PAR	Exc	rXCI	X	15558293	chrX:15558293:T:*	T	*	0.656821	0.657986	0.651852	0.316186	0.0359519	4.94083e-17	423
PIR	non_PAR	Exc	rXCI	X	15558483	rs4830542	C	T	0.657746	0.659722	0.649254	0.319156	0.0361246	3.69828e-17	422
PIR	non_PAR	Exc	rXCI	X	15564486	rs233574	T	C	0.66526	0.666667	0.659259	0.313643	0.0362761	1.47775e-16	423
PIR	non_PAR	Exc	rXCI	X	15564843	rs233575	G	A	0.664789	0.668403	0.649254	0.3118	0.0363759	2.56389e-16	422
PIR	non_PAR	Exc	rXCI	X	15565781	rs714205	C	G	0.18706	0.1875	0.185185	0.284826	0.0459177	1.43757e-09	423
PIR	non_PAR	Exc	rXCI	X	15568325	rs1514280	A	G	0.659155	0.659722	0.656716	0.320571	0.0358723	1.7342e-17	422
PIR	non_PAR	Exc	rXCI	X	15568841	rs4240157	C	T	0.655415	0.65625	0.651852	0.315348	0.0357413	4.00313e-17	423
PIR	non_PAR	Exc	rXCI	X	15570148	rs4646174	C	G	0.654008	0.65625	0.644444	0.314534	0.035667	4.13714e-17	423
PIR	non_PAR	Exc	rXCI	X	15572684	rs879922	C	G	0.653032	0.65625	0.639098	0.318812	0.0358445	2.39607e-17	421
PIR	non_PAR	Exc	rXCI	X	15578020	rs4646158	C	CATAAG	0.632102	0.633681	0.625	0.283552	0.0361162	4.3481e-14	416
PIR	non_PAR	Exc	rXCI	X	15578920	rs4646156	A	T	0.637131	0.635417	0.644444	0.288194	0.0356966	8.94953e-15	423
PIR	non_PAR	Exc	rXCI	X	15579712	rs4646153	C	T	0.635724	0.635417	0.637037	0.284302	0.035831	2.35234e-14	423
PIR	non_PAR	Exc	rXCI	X	15579901	rs4646152	A	G	0.63662	0.635417	0.641791	0.287961	0.0358528	1.20448e-14	422
PIR	non_PAR	Exc	rXCI	X	15581769	rs4646148	T	TTTAA	0.633663	0.633681	0.633588	0.284625	0.0359564	2.73905e-14	419
PIR	non_PAR	Exc	rXCI	X	15582092	rs2048684	A	C	0.63662	0.635417	0.641791	0.284419	0.0359562	2.80027e-14	422
PIR	non_PAR	Exc	rXCI	X	15582568	rs2316904	C	T	0.635724	0.635417	0.637037	0.284302	0.035831	2.35234e-14	423
PIR	non_PAR	Exc	rXCI	X	15582621	rs4646147	T	A	0.635211	0.635417	0.634328	0.284364	0.0358876	2.54918e-14	422
PIR	non_PAR	Exc	rXCI	X	15582756	rs11394305	C	CA	0.638537	0.638889	0.637037	0.287573	0.0359107	1.41286e-14	423
PIR	non_PAR	Exc	rXCI	X	15583151	rs2316903	G	T	0.635724	0.635417	0.637037	0.284302	0.035831	2.35234e-14	423
PIR	non_PAR	Exc	rXCI	X	15584941	rs4646142	G	C	0.195775	0.196181	0.19403	0.250242	0.0458184	8.51824e-08	422
PIR	non_PAR	Exc	rXCI	X	15586742	rs1514279	G	A	0.635724	0.635417	0.637037	0.284302	0.035831	2.35234e-14	423
PIR	non_PAR	Exc	rXCI	X	15589527	rs971249	T	C	0.633803	0.633681	0.634328	0.286158	0.0359613	2.01976e-14	422
PIR	non_PAR	Exc	rXCI	X	15590263	rs2158083	C	T	0.634697	0.635417	0.631579	0.28192	0.0357684	3.42295e-14	421
PIR	non_PAR	Exc	rXCI	X	15590376	rs2048683	T	G	0.634181	0.635417	0.628788	0.284257	0.0360652	3.44509e-14	420
PIR	non_PAR	Exc	rXCI	X	15590829	rs757066	C	T	0.634318	0.633681	0.637037	0.288037	0.0358107	1.10433e-14	423
PIR	non_PAR	Exc	rXCI	X	15592225	rs2285666	C	T	0.194366	0.194444	0.19403	0.24132	0.0455646	2.0006e-07	422
PIR	non_PAR	Exc	rXCI	X	15594320	rs4646131	GA	G	0.637131	0.635417	0.644444	0.288194	0.0356966	8.94953e-15	423
PIR	non_PAR	Exc	rXCI	X	15596022	rs2023802	G	A	0.637131	0.635417	0.644444	0.288194	0.0356966	8.94953e-15	423
PIR	non_PAR	Exc	rXCI	X	15596540	rs397822493	G	GT	0.637131	0.635417	0.644444	0.288194	0.0356966	8.94953e-15	423
PIR	non_PAR	Exc	rXCI	X	15597330	rs4646127	A	G	0.636107	0.635417	0.639098	0.294339	0.0354042	1.65844e-15	421
PIR	non_PAR	Exc	rXCI	X	15597980	rs34481900	C	CA	0.637131	0.635417	0.644444	0.288194	0.0356966	8.94953e-15	423
PIR	non_PAR	Exc	rXCI	X	15598673	rs4646124	T	C	0.63662	0.635417	0.641791	0.288325	0.0357501	9.54773e-15	422
PIR	non_PAR	Exc	rXCI	X	15599613	rs4646120	G	A	0.486639	0.487847	0.481481	0.232878	0.0347637	7.51623e-11	423
PIR	non_PAR	Exc	rXCI	X	15599940	rs1978124	T	C	0.48237	0.484375	0.473684	0.21192	0.0351426	3.8724e-09	421
PIR	non_PAR	Exc	rXCI	X	15607860	rs5934250	T	G	0.483826	0.484375	0.481481	0.214312	0.0349687	2.20379e-09	423
PIR	non_PAR	Exc	rXCI	X	15612712	rs6632680	A	C	0.484507	0.486111	0.477612	0.217241	0.0345313	8.63674e-10	422
PIR	non_PAR	Exc	rXCI	X	15624602	rs66462812	ATGGATTGTGTT	A	0.462411	0.463542	0.457364	0.223178	0.0357893	1.20567e-09	417
PIR	non_PAR	Exc	rXCI	X	15624866	rs5934252	G	A	0.477401	0.479167	0.469697	0.219116	0.0349235	9.58253e-10	420
PIR	non_PAR	Exc	rXCI	X	15625156	rs6629110	T	C	0.478873	0.479167	0.477612	0.221317	0.0347355	5.39126e-10	422
PIR	non_PAR	Exc	rXCI	X	15625554	rs56369428	GA	G	0.479606	0.479167	0.481481	0.218112	0.0346424	8.36989e-10	423
PIR	non_PAR	Exc	rXCI	X	15626097	rs2158082	G	A	0.478873	0.479167	0.477612	0.218193	0.0347353	9.13167e-10	422
PIR	non_PAR	Exc	rXCI	X	15629578	rs2106806	A	G	0.483099	0.482639	0.485075	0.2193	0.0346193	6.69684e-10	422
PIR	non_PAR	Exc	rXCI	X	15631440	chrX:15631440:T:TA	T	TA	0.174894	0.175347	0.172932	0.229372	0.0471426	1.67425e-06	421
PIR	non_PAR	Exc	rXCI	X	15635868	rs6632684	C	T	0.173729	0.175347	0.166667	0.229573	0.0473575	1.82402e-06	420
PIR	non_PAR	Exc	rXCI	X	15639988	rs990432	T	C	0.177465	0.177083	0.179104	0.233613	0.046672	8.52531e-07	422
PIR	non_PAR	Exc	rXCI	X	15643040	rs5934254	A	G	0.480282	0.480903	0.477612	0.21188	0.0346883	2.48393e-09	422
PIR	non_PAR	Exc	rXCI	X	15645735	rs5936002	A	C	0.176305	0.177083	0.172932	0.222955	0.0469395	2.88789e-06	421
PIR	non_PAR	Exc	rXCI	X	15646921	rs5934256	C	G	0.483826	0.480903	0.496296	0.218471	0.0348665	9.97953e-10	423
PIR	non_PAR	Exc	rXCI	X	15648432	rs6632690	A	T	0.179126	0.178819	0.180451	0.245393	0.0462297	1.88512e-07	421
PIR	non_PAR	Exc	rXCI	X	15648501	rs6632691	T	C	0.180028	0.178819	0.185185	0.224666	0.0463163	1.79287e-06	423
PIR	non_PAR	Exc	rXCI	X	15650009	rs6629114	C	G	0.180282	0.180556	0.179104	0.228752	0.0468288	1.52504e-06	422
PIR	non_PAR	Exc	rXCI	X	15651136	rs5936003	T	C	0.180282	0.180556	0.179104	0.247056	0.0461951	1.53388e-07	422
PIR	non_PAR	Exc	rXCI	X	15651747	rs6632693	C	T	0.178873	0.178819	0.179104	0.223299	0.0466397	2.41596e-06	422
PIR	non_PAR	Exc	rXCI	X	15653227	rs1877924	T	G	0.178873	0.178819	0.179104	0.244838	0.0461802	1.94424e-07	422
PIR	non_PAR	Exc	rXCI	X	15654035	rs5934257	A	C	0.485915	0.482639	0.5	0.220198	0.0348744	7.55579e-10	422
PIR	non_PAR	Exc	rXCI	X	15654681	rs6632695	T	C	0.178873	0.178819	0.179104	0.228541	0.0467195	1.4755e-06	422
PIR	non_PAR	Exc	rXCI	X	15655180	rs5934259	C	T	0.482419	0.480903	0.488889	0.214912	0.0348089	1.69856e-09	423
PIR	non_PAR	Exc	rXCI	X	15655444	rs4830971	T	C	0.485232	0.482639	0.496296	0.220196	0.0347806	6.82229e-10	423
PIR	non_PAR	Exc	rXCI	X	15655746	rs4830972	G	A	0.484507	0.482639	0.492537	0.226653	0.0344934	1.64093e-10	422
PIR	non_PAR	Exc	rXCI	X	15658294	rs4830974	G	A	0.479606	0.477431	0.488889	0.206817	0.0348099	6.35638e-09	423
PIR	non_PAR	Exc	rXCI	X	15660010	rs5934260	C	T	0.478138	0.477431	0.481203	0.206836	0.0349864	7.51969e-09	421
PIR	non_PAR	Exc	rXCI	X	15660059	rs4830975	G	A	0.478873	0.477431	0.485075	0.20688	0.0349053	6.90287e-09	422
PIR	non_PAR	Exc	rXCI	X	15661440	rs5934261	G	C	0.482419	0.479167	0.496296	0.212059	0.0347863	2.65497e-09	423
PIR	non_PAR	Exc	rXCI	X	15662833	rs5936006	C	A	0.482419	0.479167	0.496296	0.212059	0.0347863	2.65497e-09	423
PIR	non_PAR	Exc	rXCI	X	15663053	rs6632702	A	T	0.48169	0.479167	0.492537	0.209284	0.0346682	3.72486e-09	422
PIR	non_PAR	Exc	rXCI	X	15663575	rs57509190	TAACA	T	0.475852	0.477431	0.46875	0.218126	0.0355337	2.11612e-09	416
PIR	non_PAR	Exc	rXCI	X	15663897	rs5978732	G	T	0.482419	0.479167	0.496296	0.212059	0.0347863	2.65497e-09	423
PIR	non_PAR	Exc	rXCI	X	15666122	rs6629118	C	A	0.184767	0.185764	0.180451	0.232633	0.0461906	7.33787e-07	421
PIR	non_PAR	Exc	rXCI	X	15666611	rs5936007	A	G	0.483826	0.480903	0.496296	0.213611	0.0347881	2.06125e-09	423
PIR	non_PAR	Exc	rXCI	X	15667361	rs4830976	C	A	0.48169	0.479167	0.492537	0.213593	0.0347945	2.0854e-09	422
PIR	non_PAR	Exc	rXCI	X	15667422	rs4830544	C	G	0.482419	0.479167	0.496296	0.212059	0.0347863	2.65497e-09	423
PIR	non_PAR	Exc	rXCI	X	15667464	rs4830545	C	T	0.483099	0.479167	0.5	0.213172	0.0349006	2.48599e-09	422
PIR	non_PAR	Exc	rXCI	X	15667545	rs73437956	C	T	0.185915	0.185764	0.186567	0.227139	0.045853	1.09607e-06	422
PIR	non_PAR	Exc	rXCI	X	15668176	rs6632704	C	A	0.48169	0.479167	0.492537	0.211416	0.034903	3.31726e-09	422
PIR	non_PAR	Exc	rXCI	X	15671586	rs1533363	G	C	0.480282	0.477431	0.492537	0.21823	0.03463	8.11783e-10	422
PIR	non_PAR	Exc	rXCI	X	15673559	rs1554087	C	A	0.480959	0.479167	0.488722	0.220156	0.0346682	6.12068e-10	421
PIR	non_PAR	Exc	rXCI	X	15673898	rs5934262	T	A	0.480959	0.479167	0.488722	0.212921	0.0350192	2.91964e-09	421
PIR	non_PAR	Exc	rXCI	X	15674316	rs4830977	A	C	0.48169	0.479167	0.492537	0.212007	0.0348623	2.89454e-09	422
PIR	non_PAR	Exc	rXCI	X	15674699	rs4830978	T	C	0.485232	0.482639	0.496296	0.21269	0.0347039	2.20343e-09	423
PIR	non_PAR	Exc	rXCI	X	15674766	rs5936010	C	G	0.485232	0.482639	0.496296	0.21269	0.0347039	2.20343e-09	423
PIR	non_PAR	Exc	rXCI	X	15675244	rs4830979	A	G	0.484507	0.482639	0.492537	0.215768	0.0347955	1.45717e-09	422
PIR	non_PAR	Exc	rXCI	X	15675338	rs4830980	T	A	0.484507	0.482639	0.492537	0.211909	0.0348053	2.77888e-09	422
PIR	non_PAR	Exc	rXCI	X	15675427	rs60174128	G	GGGCGCGGTCCTTACGTGT	0.472934	0.477431	0.452381	0.228651	0.0352943	2.92409e-10	414
PIR	non_PAR	Exc	rXCI	X	15675734	rs5934263	C	T	0.485232	0.482639	0.496296	0.21269	0.0347039	2.20343e-09	423
PIR	non_PAR	Exc	rXCI	X	15676066	rs997294	A	C	0.485232	0.482639	0.496296	0.21269	0.0347039	2.20343e-09	423
PIR	non_PAR	Exc	rXCI	X	15676365	rs997300	C	T	0.484507	0.482639	0.492537	0.218802	0.0344218	5.88884e-10	422
PIR	non_PAR	Exc	rXCI	X	15676490	rs7065227	T	C	0.485232	0.482639	0.496296	0.21269	0.0347039	2.20343e-09	423
PIR	non_PAR	Exc	rXCI	X	15676654	rs10521649	A	G	0.486639	0.484375	0.496296	0.214227	0.0347048	1.71053e-09	423
PIR	non_PAR	Exc	rXCI	X	15679923	rs5936011	C	T	0.483051	0.482639	0.484848	0.223842	0.0346034	3.04467e-10	420
PIR	non_PAR	Exc	rXCI	X	15682709	rs4830981	T	C	0.485232	0.482639	0.496296	0.21269	0.0347039	2.20343e-09	423
PIR	non_PAR	Exc	rXCI	X	15682840	rs4830982	G	A	0.484507	0.482639	0.492537	0.21342	0.0347946	2.14605e-09	422
PIR	non_PAR	Exc	rXCI	X	15682937	rs4830983	A	C	0.485915	0.484375	0.492537	0.219435	0.0345351	5.97668e-10	422
PIR	non_PAR	Exc	rXCI	X	15683622	rs4830985	A	T	0.485232	0.482639	0.496296	0.21269	0.0347039	2.20343e-09	423
PIR	non_PAR	Exc	rXCI	X	15685402	rs6632710	A	G	0.485232	0.482639	0.496296	0.21269	0.0347039	2.20343e-09	423
PIR	non_PAR	Exc	rXCI	X	15688707	rs4060	C	A	0.48237	0.480903	0.488722	0.209863	0.0347635	3.73061e-09	421
PIR	non_PAR	Exc	rXCI	X	15689209	rs34093185	GGCTT	G	0.483734	0.484375	0.480916	0.222929	0.0345594	3.40173e-10	419
PIR	non_PAR	Exc	rXCI	X	15690021	rs6527627	G	A	0.483051	0.482639	0.484848	0.219306	0.0346176	6.71089e-10	420
PIR	non_PAR	Exc	rXCI	X	15691078	rs6632713	A	T	0.48378	0.482639	0.488722	0.215726	0.0348742	1.59441e-09	421
PIR	non_PAR	Exc	rXCI	X	15691331	rs6629119	T	C	0.48378	0.482639	0.488722	0.216116	0.0348707	1.48946e-09	421
PIR	non_PAR	Exc	rXCI	X	15691567	rs6527628	C	G	0.485232	0.482639	0.496296	0.21269	0.0347039	2.20343e-09	423
PIR	non_PAR	Exc	rXCI	X	15693086	rs1996225	C	T	0.484507	0.482639	0.492537	0.214428	0.0347548	1.74526e-09	422
PIR	non_PAR	Exc	rXCI	X	15693441	rs6629120	G	A	0.185915	0.185764	0.186567	0.227139	0.045853	1.09607e-06	422
PIR	non_PAR	Exc	rXCI	X	15693789	rs7062378	T	G	0.485232	0.482639	0.496296	0.21269	0.0347039	2.20343e-09	423
PIR	non_PAR	Exc	rXCI	X	15694830	rs4830987	G	A	0.485232	0.482639	0.496296	0.21269	0.0347039	2.20343e-09	423
PIR	non_PAR	Exc	rXCI	X	15695950	rs5936013	G	A	0.485232	0.482639	0.496296	0.21269	0.0347039	2.20343e-09	423
PIR	non_PAR	Exc	rXCI	X	15696773	rs5934266	C	T	0.184767	0.185764	0.180451	0.217108	0.0460565	3.41287e-06	421
PIR	non_PAR	Exc	rXCI	X	15698322	rs5936015	A	G	0.48378	0.482639	0.488722	0.213424	0.0348532	2.28003e-09	421
PIR	non_PAR	Exc	rXCI	X	15698680	rs5936016	A	T	0.484507	0.482639	0.492537	0.212687	0.0347612	2.34094e-09	422
PIR	non_PAR	Exc	rXCI	X	15698764	rs5936017	T	C	0.485232	0.482639	0.496296	0.21269	0.0347039	2.20343e-09	423
PIR	non_PAR	Exc	rXCI	X	15700755	rs5936018	A	G	0.485915	0.484375	0.492537	0.220425	0.0344218	4.45882e-10	422
PIR	non_PAR	Exc	rXCI	X	15702202	rs1877923	A	G	0.485232	0.482639	0.496296	0.21269	0.0347039	2.20343e-09	423
PIR	non_PAR	Exc	rXCI	X	15702557	rs35373086	CTG	C	0.48378	0.482639	0.488722	0.22044	0.0346225	5.55137e-10	421
PIR	non_PAR	Exc	rXCI	X	15702600	rs5934267	C	T	0.485232	0.482639	0.496296	0.21269	0.0347039	2.20343e-09	423
PIR	non_PAR	Exc	rXCI	X	15705022	rs5936019	T	C	0.486639	0.484375	0.496296	0.214227	0.0347048	1.71053e-09	423
PIR	non_PAR	Exc	rXCI	X	15705715	rs4061135	G	GAT	0.485232	0.482639	0.496296	0.21269	0.0347039	2.20343e-09	423
PIR	non_PAR	Exc	rXCI	X	15705881	rs5934268	A	G	0.483051	0.482639	0.484848	0.223323	0.0345944	3.29595e-10	420
PIR	non_PAR	Exc	rXCI	X	15706752	rs5936020	A	G	0.484507	0.482639	0.492537	0.218802	0.0344218	5.88884e-10	422
PIR	non_PAR	Exc	rXCI	X	15707807	rs2873135	G	T	0.484507	0.482639	0.492537	0.214428	0.0347548	1.74526e-09	422
PIR	non_PAR	Exc	rXCI	X	15708300	rs5936021	C	T	0.484507	0.482639	0.492537	0.218802	0.0344218	5.88884e-10	422
PIR	non_PAR	Exc	rXCI	X	15709365	rs4830546	G	C	0.48378	0.482639	0.488722	0.218863	0.0345131	6.45045e-10	421
PIR	non_PAR	Exc	rXCI	X	15709854	rs5936023	G	A	0.484507	0.482639	0.492537	0.215768	0.0347955	1.45717e-09	422
PIR	non_PAR	Exc	rXCI	X	15711845	rs5936024	G	C	0.48378	0.482639	0.488722	0.215422	0.0348523	1.63942e-09	421
PIR	non_PAR	Exc	rXCI	X	15712496	rs1515008	G	A	0.485232	0.482639	0.496296	0.21269	0.0347039	2.20343e-09	423
PIR	non_PAR	Exc	rXCI	X	15713217	rs6527633	T	C	0.484507	0.482639	0.492537	0.211701	0.0347802	2.80446e-09	422
PIR	non_PAR	Exc	rXCI	X	15713432	rs1811781	G	A	0.484507	0.482639	0.492537	0.212749	0.034796	2.39927e-09	422
PIR	non_PAR	Exc	rXCI	X	15713496	rs2012660	G	T	0.484507	0.482639	0.492537	0.212749	0.034796	2.39927e-09	422
PIR	non_PAR	Exc	rXCI	X	15713643	rs2012671	C	G	0.484507	0.482639	0.492537	0.213059	0.0347798	2.24347e-09	422
PIR	non_PAR	Exc	rXCI	X	15715871	rs5934269	A	G	0.477273	0.479167	0.46875	0.216622	0.0348069	1.29828e-09	416
PIR	non_PAR	Exc	rXCI	X	15715875	rs5936025	G	T	0.183616	0.185764	0.174242	0.221326	0.0464403	2.68256e-06	420
PIR	non_PAR	Exc	rXCI	X	15715881	rs5936026	C	T	0.477273	0.479167	0.46875	0.216622	0.0348069	1.29828e-09	416
PIR	non_PAR	Exc	rXCI	X	15718136	rs1849864	C	G	0.480905	0.480903	0.480916	0.215	0.0352573	2.64868e-09	419
PIR	non_PAR	Exc	rXCI	X	15721189	rs5936029	C	T	0.493635	0.491319	0.503817	0.215781	0.0348586	1.56218e-09	419
PIR	non_PAR	Exc	rXCI	X	15723284	rs4830547	A	C	0.495775	0.493056	0.507463	0.219405	0.0347501	7.56519e-10	422
PIR	non_PAR	Exc	rXCI	X	15977795	rs705860	G	A	0.180028	0.171875	0.214815	-0.219033	0.0470179	4.40099e-06	423
PLS3	non_PAR	Exc	rXCI	X	115334763	rs57298715	G	A	0.18169	0.1875	0.156716	0.344318	0.0453701	2.48828e-13	422
PLS3	non_PAR	Exc	rXCI	X	115335185	rs150903498	C	T	0.174648	0.178819	0.156716	0.333471	0.0464801	3.79839e-12	422
PLS3	non_PAR	Exc	rXCI	X	115335613	rs5987871	C	G	0.735584	0.727431	0.77037	-0.3278	0.0398771	3.18053e-15	423
PLS3	non_PAR	Exc	rXCI	X	115335874	rs139897097	AC	A	0.176056	0.180556	0.156716	0.327669	0.0465481	9.01364e-12	422
PLS3	non_PAR	Exc	rXCI	X	115335961	rs149997958	AT	A	0.176056	0.180556	0.156716	0.321942	0.0465119	1.89452e-11	422
PLS3	non_PAR	Exc	rXCI	X	115338399	rs4911794	G	A	0.26301	0.270833	0.22963	0.331137	0.0394951	9.86961e-16	423
PLS3	non_PAR	Exc	rXCI	X	115340056	rs7884307	C	A	0.180282	0.185764	0.156716	0.336282	0.0453182	7.63836e-13	422
PLS3	non_PAR	Exc	rXCI	X	115341629	rs73636279	A	C	0.182841	0.1875	0.162963	0.349904	0.0447281	5.07341e-14	423
PLS3	non_PAR	Exc	rXCI	X	115342749	rs7881826	A	G	0.250352	0.256944	0.222222	0.343198	0.0400223	2.4797e-16	423
PLS3	non_PAR	Exc	rXCI	X	115344382	rs78902560	A	C	0.180282	0.185764	0.156716	0.342535	0.0453173	3.05211e-13	422
PLS3	non_PAR	Exc	rXCI	X	115344478	rs73636280	C	T	0.181435	0.185764	0.162963	0.342501	0.0449731	2.07157e-13	423
PLS3	non_PAR	Exc	rXCI	X	115344568	rs201116393	CCACACGGTA	C	0.180282	0.185764	0.156716	0.342535	0.0453173	3.05211e-13	422
PLS3	non_PAR	Exc	rXCI	X	115344667	rs10126934	A	G	0.750704	0.743056	0.783582	-0.339507	0.0405697	1.11301e-15	422
PLS3	non_PAR	Exc	rXCI	X	115344739	rs148225485	C	A	0.181435	0.185764	0.162963	0.342501	0.0449731	2.07157e-13	423
PLS3	non_PAR	Exc	rXCI	X	115344912	rs73580006	C	T	0.181435	0.185764	0.162963	0.342501	0.0449731	2.07157e-13	423
PLS3	non_PAR	Exc	rXCI	X	115345665	rs7891269	C	T	0.819718	0.814236	0.843284	-0.340788	0.0453728	4.19662e-13	422
PLS3	non_PAR	Exc	rXCI	X	115345686	rs7886209	G	A	0.175637	0.185764	0.130769	0.356004	0.046857	2.39607e-13	418
PLS3	non_PAR	Exc	rXCI	X	115345690	rs7891410	T	C	0.175637	0.185764	0.130769	0.356004	0.046857	2.39607e-13	418
PLS3	non_PAR	Exc	rXCI	X	115345861	rs1884396	C	T	0.819718	0.814236	0.843284	-0.343474	0.0454464	3.06902e-13	422
PLS3	non_PAR	Exc	rXCI	X	115348236	rs375467466	T	G	0.822034	0.814236	0.856061	-0.330132	0.0462457	4.81948e-12	420
PLS3	non_PAR	Exc	rXCI	X	115348685	rs73580011	A	G	0.818565	0.814236	0.837037	-0.342501	0.0449731	2.07157e-13	423
PLS3	non_PAR	Exc	rXCI	X	115349128	rs73580016	G	A	0.818565	0.814236	0.837037	-0.342501	0.0449731	2.07157e-13	423
PLS3	non_PAR	Exc	rXCI	X	115349510	rs73580018	C	T	0.819718	0.814236	0.843284	-0.336282	0.0453182	7.63836e-13	422
PLS3	non_PAR	Exc	rXCI	X	115349538	rs147457731	T	C	0.181435	0.185764	0.162963	0.342501	0.0449731	2.07157e-13	423
PLS3	non_PAR	Exc	rXCI	X	115350008	rs73580019	C	T	0.819718	0.814236	0.843284	-0.342663	0.0453432	3.08248e-13	422
PLS3	non_PAR	Exc	rXCI	X	115350157	rs10521696	A	G	0.179126	0.185764	0.150376	0.332169	0.0458196	2.34855e-12	421
PLS3	non_PAR	Exc	rXCI	X	115350411	rs5987876	G	A	0.748242	0.741319	0.777778	-0.340873	0.0401354	4.50298e-16	423
PLS3	non_PAR	Exc	rXCI	X	115352435	rs73580022	A	T	0.820874	0.814236	0.849624	-0.357931	0.045995	6.78578e-14	421
PLS3	non_PAR	Exc	rXCI	X	115352879	rs73580023	T	C	0.819718	0.814236	0.843284	-0.34183	0.0453683	3.58344e-13	422
PLS3	non_PAR	Exc	rXCI	X	115353067	rs5987877	C	T	0.818565	0.814236	0.837037	-0.342501	0.0449731	2.07157e-13	423
PLS3	non_PAR	Exc	rXCI	X	115353145	rs5987878	C	T	0.819718	0.814236	0.843284	-0.343673	0.0453007	2.53221e-13	422
PLS3	non_PAR	Exc	rXCI	X	115353521	rs17095493	T	A	0.820874	0.814236	0.849624	-0.330295	0.0458668	3.2107e-12	421
PLS3	non_PAR	Exc	rXCI	X	115353595	rs112945252	A	G	0.819718	0.814236	0.843284	-0.337091	0.0454905	8.179e-13	422
PLS3	non_PAR	Exc	rXCI	X	115355212	rs59969921	G	A	0.818565	0.814236	0.837037	-0.342501	0.0449731	2.07157e-13	423
PLS3	non_PAR	Exc	rXCI	X	115355690	rs4911816	A	G	0.819718	0.814236	0.843284	-0.336282	0.0453182	7.63836e-13	422
PLS3	non_PAR	Exc	rXCI	X	115356854	rs1321125	G	C	0.819464	0.814236	0.842105	-0.34266	0.0454029	3.31207e-13	421
PLS3	non_PAR	Exc	rXCI	X	115357248	rs2231	C	T	0.819718	0.814236	0.843284	-0.340131	0.0453519	4.51648e-13	422
PLS3	non_PAR	Exc	rXCI	X	115357309	rs5987726	C	T	0.819718	0.814236	0.843284	-0.340131	0.0453519	4.51648e-13	422
PLS3	non_PAR	Exc	rXCI	X	115358491	rs1853002	C	T	0.748242	0.741319	0.777778	-0.340873	0.0401354	4.50298e-16	423
PLS3	non_PAR	Exc	rXCI	X	115359007	rs7063955	T	G	0.746835	0.739583	0.777778	-0.338007	0.0399352	5.5616e-16	423
PLS3	non_PAR	Exc	rXCI	X	115359403	rs59121764	C	T	0.815752	0.810764	0.837037	-0.340756	0.0448219	2.26412e-13	423
PLS3	non_PAR	Exc	rXCI	X	115360062	rs35036780	G	A	0.814346	0.809028	0.837037	-0.348244	0.0445862	5.52077e-14	423
PLS3	non_PAR	Exc	rXCI	X	115360612	rs113910546	G	A	0.182841	0.1875	0.162963	0.34164	0.0447472	1.82012e-13	423
PLS3	non_PAR	Exc	rXCI	X	115362278	rs112652023	G	A	0.182841	0.1875	0.162963	0.34164	0.0447472	1.82012e-13	423
PLS3	non_PAR	Exc	rXCI	X	115366647	rs725102	G	A	0.815752	0.810764	0.837037	-0.337942	0.0448333	3.4914e-13	423
PLS3	non_PAR	Exc	rXCI	X	115367136	rs4911796	T	C	0.742616	0.734375	0.777778	-0.331081	0.0397801	1.53356e-15	423
PLS3	non_PAR	Exc	rXCI	X	115367405	rs7890673	G	C	0.744023	0.736111	0.777778	-0.324249	0.0399375	6.50429e-15	423
PLS3	non_PAR	Exc	rXCI	X	115369596	rs112071098	A	C	0.816901	0.810764	0.843284	-0.338023	0.045197	5.19039e-13	422
PLS3	non_PAR	Exc	rXCI	X	115370393	rs7892307	T	G	0.184248	0.189236	0.162963	0.337942	0.0448333	3.4914e-13	423
PLS3	non_PAR	Exc	rXCI	X	115374217	rs1016237	C	T	0.181435	0.185764	0.162963	0.335742	0.0449961	5.79429e-13	423
PLS3	non_PAR	Exc	rXCI	X	115376627	rs12014903	A	C	0.815752	0.810764	0.837037	-0.337942	0.0448333	3.4914e-13	423
PLS3	non_PAR	Exc	rXCI	X	115377236	rs139564840	T	C	0.173542	0.1875	0.110236	0.308109	0.0488404	7.94438e-10	415
PLS3	non_PAR	Exc	rXCI	X	115377787	rs73580068	G	A	0.746121	0.737847	0.781955	-0.314992	0.0402179	4.81504e-14	421
PLS3	non_PAR	Exc	rXCI	X	115378281	rs73580071	T	C	0.818054	0.810764	0.849624	-0.331528	0.0455414	1.92975e-12	421
PLS3	non_PAR	Exc	rXCI	X	115379072	rs55966475	C	T	0.746835	0.739583	0.777778	-0.320348	0.0399584	1.32678e-14	423
PLS3	non_PAR	Exc	rXCI	X	115380780	rs61300304	A	C	0.747887	0.739583	0.783582	-0.3198	0.0401817	1.99986e-14	422
PLS3	non_PAR	Exc	rXCI	X	115381029	rs7054791	A	C	0.749296	0.741319	0.783582	-0.319775	0.0401558	1.93776e-14	422
PLS3	non_PAR	Exc	rXCI	X	115381687	rs141250214	G	C	0.180028	0.184028	0.162963	0.332667	0.0449613	8.76395e-13	423
PLS3	non_PAR	Exc	rXCI	X	115382328	rs12010345	C	T	0.74507	0.736111	0.783582	-0.324738	0.0401547	8.17523e-15	422
PLS3	non_PAR	Exc	rXCI	X	115385498	rs73580079	T	C	0.745429	0.739583	0.77037	-0.313294	0.0398805	4.04855e-14	423
PLS3	non_PAR	Exc	rXCI	X	115386140	rs5987886	G	C	0.743662	0.736111	0.776119	-0.318135	0.0397776	1.52511e-14	422
PLS3	non_PAR	Exc	rXCI	X	115388922	rs57564752	C	G	0.74507	0.737847	0.776119	-0.319555	0.0399572	1.52968e-14	422
PLS3	non_PAR	Exc	rXCI	X	115389399	rs6643851	G	A	0.746835	0.741319	0.77037	-0.318964	0.0399515	1.67225e-14	423
PLS3	non_PAR	Exc	rXCI	X	115394045	rs2006034	G	T	0.18706	0.189236	0.177778	0.317802	0.0445594	4.96821e-12	423
PLS3	non_PAR	Exc	rXCI	X	115396544	rs17096039	T	C	0.25493	0.260417	0.231343	0.308532	0.0399813	1.05075e-13	422
PLS3	non_PAR	Exc	rXCI	X	115396666	rs112265590	T	C	0.183099	0.1875	0.164179	0.321713	0.0452461	5.73456e-12	422
PLS3	non_PAR	Exc	rXCI	X	115398462	rs112203606	T	A	0.257384	0.263889	0.22963	0.312621	0.0398838	4.56562e-14	423
PLS3	non_PAR	Exc	rXCI	X	115398859	rs7878205	G	A	0.184248	0.1875	0.17037	0.324311	0.0448786	2.7052e-12	423
PLS3	non_PAR	Exc	rXCI	X	115399877	rs17260670	T	C	0.185654	0.189236	0.17037	0.323694	0.0447838	2.67917e-12	423
PLS3	non_PAR	Exc	rXCI	X	115400191	rs28380553	G	T	0.185654	0.189236	0.17037	0.323694	0.0447838	2.67917e-12	423
PLS3	non_PAR	Exc	rXCI	X	115401582	rs142179773	T	TTTCACATTTCA	0.175214	0.189236	0.111111	0.33728	0.0485123	1.60731e-11	414
PLS3	non_PAR	Exc	rXCI	X	115402422	rs147550727	T	C	0.185654	0.189236	0.17037	0.323694	0.0447838	2.67917e-12	423
PLS3	non_PAR	Exc	rXCI	X	115402561	rs111670357	T	C	0.184507	0.189236	0.164179	0.32176	0.0451787	5.32353e-12	422
PLS3	non_PAR	Exc	rXCI	X	115402612	rs17260677	G	A	0.185654	0.189236	0.17037	0.323694	0.0447838	2.67917e-12	423
PLS3	non_PAR	Exc	rXCI	X	115404767	rs111220929	G	A	0.178218	0.182927	0.157895	0.314465	0.0445477	8.01309e-12	420
PLS3	non_PAR	Exc	rXCI	X	115406186	rs113966797	T	C	0.18706	0.189236	0.177778	0.332278	0.0441643	3.83531e-13	423
PLS3	non_PAR	Exc	rXCI	X	115406444	rs5987893	T	C	0.74189	0.732639	0.781955	-0.319498	0.0402541	2.33938e-14	421
PLS3	non_PAR	Exc	rXCI	X	115406949	rs4911820	C	T	0.184507	0.189236	0.164179	0.32176	0.0451787	5.32353e-12	422
PLS3	non_PAR	Exc	rXCI	X	115408582	rs2223826	G	A	0.739437	0.732639	0.768657	-0.315659	0.0398079	2.44906e-14	422
PLS3	non_PAR	Exc	rXCI	X	115408963	rs2207049	T	G	0.738397	0.732639	0.762963	-0.320324	0.0396897	9.12011e-15	423
PLS3	non_PAR	Exc	rXCI	X	115410261	rs17326548	G	C	0.187324	0.192708	0.164179	0.333349	0.0447425	6.26902e-13	422
PLS3	non_PAR	Exc	rXCI	X	115410558	rs4911821	C	T	0.188467	0.192708	0.17037	0.324231	0.0445828	2.00493e-12	423
PLS3	non_PAR	Exc	rXCI	X	115411776	rs17326555	G	C	0.704225	0.701389	0.716418	-0.223519	0.0391744	2.32563e-08	422
PLS3	non_PAR	Exc	rXCI	X	115412778	rs5946059	C	A	0.544304	0.541667	0.555556	-0.206061	0.0357966	1.76291e-08	423
PLS3	non_PAR	Exc	rXCI	X	115413726	rs73571764	A	C	0.246132	0.248264	0.237037	0.223602	0.0421206	1.87551e-07	423
PLS3	non_PAR	Exc	rXCI	X	115415138	rs7066718	T	C	0.24435	0.248264	0.227273	0.224743	0.0425582	2.16915e-07	420
PLS3	non_PAR	Exc	rXCI	X	115415432	rs926704	T	C	0.630986	0.630208	0.634328	-0.227567	0.0369643	1.88439e-09	422
PLS3	non_PAR	Exc	rXCI	X	115416530	rs73571769	T	C	0.702817	0.701389	0.708955	-0.228385	0.0389214	9.58076e-09	422
PLS3	non_PAR	Exc	rXCI	X	115418365	rs17326562	C	A	0.702398	0.701389	0.706767	-0.225198	0.0389389	1.52743e-08	421
PLS3	non_PAR	Exc	rXCI	X	115419073	rs764353	A	T	0.541491	0.541667	0.540741	-0.207935	0.0357387	1.25742e-08	423
PLS3	non_PAR	Exc	rXCI	X	115420126	rs73571773	A	G	0.247539	0.248264	0.244444	0.220191	0.0417874	2.29103e-07	423
PLS3	non_PAR	Exc	rXCI	X	115420257	rs9887593	C	T	0.680731	0.680556	0.681481	-0.204155	0.0389791	2.69098e-07	423
PLS3	non_PAR	Exc	rXCI	X	115420630	rs4911822	T	C	0.542254	0.541667	0.544776	-0.206952	0.0358176	1.57054e-08	422
PLS3	non_PAR	Exc	rXCI	X	115421850	rs7062146	A	G	0.246132	0.246528	0.244444	0.221239	0.0420278	2.35212e-07	423
PLS3	non_PAR	Exc	rXCI	X	115422030	rs7060823	G	A	0.246479	0.246528	0.246269	0.224845	0.0419559	1.44977e-07	422
PLS3	non_PAR	Exc	rXCI	X	115422687	rs17326576	T	C	0.246132	0.246528	0.244444	0.221239	0.0420278	2.35212e-07	423
PLS3	non_PAR	Exc	rXCI	X	115422720	rs5987730	A	G	0.641749	0.640625	0.646617	-0.224403	0.0377548	6.29796e-09	421
PLS3	non_PAR	Exc	rXCI	X	115423297	rs2207050	C	G	0.246479	0.246528	0.246269	0.221868	0.0421186	2.31281e-07	422
PLS3	non_PAR	Exc	rXCI	X	115424074	rs7888906	C	T	0.246132	0.246528	0.244444	0.221239	0.0420278	2.35212e-07	423
PLS3	non_PAR	Exc	rXCI	X	115424821	rs112844284	T	A	0.246132	0.246528	0.244444	0.221239	0.0420278	2.35212e-07	423
PLS3	non_PAR	Exc	rXCI	X	115424897	rs73571785	G	A	0.246132	0.246528	0.244444	0.221239	0.0420278	2.35212e-07	423
PLS3	non_PAR	Exc	rXCI	X	115424956	rs60895005	G	A	0.24507	0.246528	0.238806	0.207575	0.041741	9.98298e-07	422
PLS3	non_PAR	Exc	rXCI	X	115425191	chrX:115425191:A:AG	A	AG	0.447887	0.449653	0.440299	0.202627	0.0359806	3.46665e-08	422
PLS3	non_PAR	Exc	rXCI	X	115425217	rs926705	A	G	0.246132	0.246528	0.244444	0.221239	0.0420278	2.35212e-07	423
PLS3	non_PAR	Exc	rXCI	X	115425524	rs926707	G	A	0.246132	0.246528	0.244444	0.221239	0.0420278	2.35212e-07	423
PLS3	non_PAR	Exc	rXCI	X	115425907	rs73571789	A	G	0.246132	0.246528	0.244444	0.221239	0.0420278	2.35212e-07	423
PLS3	non_PAR	Exc	rXCI	X	115427093	rs5987898	G	A	0.550704	0.548611	0.559701	-0.19715	0.035918	7.38414e-08	422
PLS3	non_PAR	Exc	rXCI	X	115427907	rs113729077	T	A	0.240453	0.244792	0.221374	0.21869	0.0436847	8.52491e-07	419
PLS3	non_PAR	Exc	rXCI	X	115428603	rs73571793	A	G	0.246132	0.246528	0.244444	0.221239	0.0420278	2.35212e-07	423
PLS3	non_PAR	Exc	rXCI	X	115428646	rs17326583	C	T	0.24507	0.246528	0.238806	0.214037	0.0422061	6.17632e-07	422
PLS3	non_PAR	Exc	rXCI	X	115429490	rs7883426	A	G	0.24507	0.246528	0.238806	0.220138	0.042361	3.30971e-07	422
PLS3	non_PAR	Exc	rXCI	X	115429771	rs7887546	T	C	0.246132	0.246528	0.244444	0.221239	0.0420278	2.35212e-07	423
PLS3	non_PAR	Exc	rXCI	X	115430141	rs5987731	C	T	0.68169	0.680556	0.686567	-0.20496	0.0391647	2.75302e-07	422
PLS3	non_PAR	Exc	rXCI	X	115430707	rs11167418	C	T	0.552743	0.552083	0.555556	-0.201602	0.035934	3.87686e-08	423
PLS3	non_PAR	Exc	rXCI	X	115431393	rs17260719	G	A	0.243662	0.246528	0.231343	0.215368	0.0425444	6.45758e-07	422
PLS3	non_PAR	Exc	rXCI	X	115431437	rs73573605	G	A	0.243662	0.246528	0.231343	0.215368	0.0425444	6.45758e-07	422
PLS3	non_PAR	Exc	rXCI	X	115432728	rs5946062	G	T	0.552113	0.548611	0.567164	-0.193794	0.0358519	1.14122e-07	422
PLS3	non_PAR	Exc	rXCI	X	115432888	rs17260733	T	C	0.246132	0.246528	0.244444	0.221239	0.0420278	2.35212e-07	423
PLS3	non_PAR	Exc	rXCI	X	115433037	rs7881695	A	G	0.24507	0.246528	0.238806	0.218331	0.0423288	4.018e-07	422
PLS3	non_PAR	Exc	rXCI	X	115433142	rs7885443	C	T	0.641749	0.638889	0.654135	-0.214029	0.0378553	3.08092e-08	421
PLS3	non_PAR	Exc	rXCI	X	115434057	rs140203980	C	CA	0.317862	0.319444	0.311111	0.205148	0.0391392	2.63791e-07	423
PLS3	non_PAR	Exc	rXCI	X	115435168	chrX:115435168:T:TACA	T	TACA	0.244006	0.246528	0.233083	0.218087	0.0425372	4.6944e-07	421
PLS3	non_PAR	Exc	rXCI	X	115436166	rs12353835	G	A	0.755274	0.753472	0.762963	-0.21146	0.0424094	9.3532e-07	423
PLS3	non_PAR	Exc	rXCI	X	115437106	rs5987899	G	C	0.755274	0.753472	0.762963	-0.21146	0.0424094	9.3532e-07	423
PLS3	non_PAR	Exc	rXCI	X	115437875	rs73573616	C	G	0.75493	0.753472	0.761194	-0.214963	0.0421983	5.51722e-07	422
PLS3	non_PAR	Exc	rXCI	X	115438491	rs2143820	A	G	0.755274	0.753472	0.762963	-0.21146	0.0424094	9.3532e-07	423
PLS3	non_PAR	Exc	rXCI	X	115441563	rs73573621	C	T	0.757062	0.755208	0.765152	-0.22481	0.0425262	2.10863e-07	420
PLS3	non_PAR	Exc	rXCI	X	115444419	rs6655312	T	C	0.242595	0.244792	0.233083	0.228795	0.0424408	1.23191e-07	421
PLS3	non_PAR	Exc	rXCI	X	115445109	rs6655314	C	G	0.244726	0.244792	0.244444	0.219967	0.0420623	2.80175e-07	423
PLS3	non_PAR	Exc	rXCI	X	115445657	rs17326632	G	A	0.240506	0.243056	0.22963	0.20602	0.0425236	1.84349e-06	423
PLS3	non_PAR	Exc	rXCI	X	115446269	rs111228309	T	C	0.241913	0.243056	0.237037	0.215935	0.0421494	4.77452e-07	423
PLS3	non_PAR	Exc	rXCI	X	115447032	rs4911824	G	T	0.239437	0.243056	0.223881	0.204585	0.0427678	2.4632e-06	422
PLS3	non_PAR	Exc	rXCI	X	115450874	rs6655289	T	G	0.241913	0.243056	0.237037	0.215935	0.0421494	4.77452e-07	423
PLS3	non_PAR	Exc	rXCI	X	115451303	rs112042949	G	A	0.240506	0.243056	0.22963	0.20602	0.0425236	1.84349e-06	423
PLS3	non_PAR	Exc	rXCI	X	115452630	rs113431943	T	C	0.241913	0.243056	0.237037	0.215935	0.0421494	4.77452e-07	423
PLS3	non_PAR	Exc	rXCI	X	115453465	rs17260747	G	A	0.240845	0.243056	0.231343	0.214848	0.0425157	6.74326e-07	422
PLS3	non_PAR	Exc	rXCI	X	115454342	rs6655291	T	C	0.240506	0.241319	0.237037	0.215828	0.0423553	5.46915e-07	423
PLS3	non_PAR	Exc	rXCI	X	115456048	rs4911826	C	T	0.525352	0.520833	0.544776	-0.182601	0.0361761	6.93841e-07	422
PLS3	non_PAR	Exc	rXCI	X	115456838	rs17260768	C	T	0.250352	0.251736	0.244444	0.209359	0.0414797	6.94113e-07	423
PLS3	non_PAR	Exc	rXCI	X	115457734	rs2207052	A	C	0.541491	0.539931	0.548148	-0.193172	0.0357926	1.19045e-07	423
PLS3	non_PAR	Exc	rXCI	X	115458062	rs17326639	G	C	0.250352	0.251736	0.244444	0.209359	0.0414797	6.94113e-07	423
PLS3	non_PAR	Exc	rXCI	X	115458222	rs112847071	A	T	0.250352	0.251736	0.244444	0.209359	0.0414797	6.94113e-07	423
PLS3	non_PAR	Exc	rXCI	X	115459167	rs17326646	A	C	0.248237	0.251736	0.233083	0.203828	0.0419467	1.72496e-06	421
PLS3	non_PAR	Exc	rXCI	X	115460632	rs7881439	C	G	0.249296	0.253472	0.231343	0.198928	0.0420538	3.16024e-06	422
PLS3	non_PAR	Exc	rXCI	X	115460955	rs17326660	C	T	0.249296	0.251736	0.238806	0.206004	0.0417201	1.18326e-06	422
PLS3	non_PAR	Exc	rXCI	X	115462504	rs2398577	G	C	0.247887	0.251736	0.231343	0.207781	0.0420293	1.14979e-06	422
PLS3	non_PAR	Exc	rXCI	X	115463742	rs5987903	G	A	0.61831	0.616319	0.626866	-0.192114	0.0368956	3.14326e-07	422
PLS3	non_PAR	Exc	rXCI	X	115465597	rs111334138	G	C	0.636107	0.631944	0.654135	-0.206859	0.037437	6.09972e-08	421
PLS3	non_PAR	Exc	rXCI	X	115466221	rs17260796	T	C	0.240845	0.243056	0.231343	0.219612	0.0419555	2.73735e-07	422
PLS3	non_PAR	Exc	rXCI	X	115467467	rs17260803	A	G	0.240845	0.243056	0.231343	0.221545	0.0420159	2.25273e-07	422
PLS3	non_PAR	Exc	rXCI	X	115467679	rs112659073	T	C	0.240845	0.243056	0.231343	0.232252	0.0417801	5.10505e-08	422
PLS3	non_PAR	Exc	rXCI	X	115467779	rs112990400	G	A	0.377652	0.381944	0.358779	0.193824	0.0370926	2.87561e-07	419
PLS3	non_PAR	Exc	rXCI	X	115467801	rs7064642	G	A	0.620934	0.616319	0.641221	-0.194394	0.0370709	2.62011e-07	419
PLS3	non_PAR	Exc	rXCI	X	115470185	rs2398578	C	T	0.241913	0.243056	0.237037	0.22246	0.0416466	1.58376e-07	423
PLS3	non_PAR	Exc	rXCI	X	115471502	rs1883921	C	G	0.633803	0.630208	0.649254	-0.207013	0.0369936	4.19344e-08	422
PLS3	non_PAR	Exc	rXCI	X	115471886	rs2398579	C	A	0.61831	0.616319	0.626866	-0.19495	0.0366896	1.83156e-07	422
PLS3	non_PAR	Exc	rXCI	X	115472820	rs5987905	T	A	0.616034	0.614583	0.622222	-0.189622	0.0365558	3.46761e-07	423
PLS3	non_PAR	Exc	rXCI	X	115473486	rs5987906	C	T	0.614627	0.612847	0.622222	-0.189979	0.0365614	3.31474e-07	423
PLS3	non_PAR	Exc	rXCI	X	115475381	rs5987736	C	T	0.582278	0.576389	0.607407	-0.177118	0.0360151	1.30071e-06	423
PLS3	non_PAR	Exc	rXCI	X	115475440	rs5987907	C	T	0.582278	0.576389	0.607407	-0.177118	0.0360151	1.30071e-06	423
PLS3	non_PAR	Exc	rXCI	X	115475824	rs9887298	C	T	0.582511	0.576389	0.609023	-0.177946	0.0359836	1.14275e-06	421
PLS3	non_PAR	Exc	rXCI	X	115476197	rs112561107	G	A	0.270042	0.276042	0.244444	0.18911	0.0405706	4.3459e-06	423
PLS3	non_PAR	Exc	rXCI	X	115476351	rs5987737	C	T	0.582278	0.576389	0.607407	-0.177118	0.0360151	1.30071e-06	423
PLS3	non_PAR	Exc	rXCI	X	115476896	rs113394811	A	G	0.0857947	0.0902778	0.0666667	0.312042	0.0650788	2.33469e-06	423
PLS3	non_PAR	Exc	rXCI	X	115482358	rs5987915	A	C	0.270423	0.277778	0.238806	0.197204	0.0406905	1.83122e-06	422
PLS3	non_PAR	Exc	rXCI	X	115483021	rs5987916	A	G	0.270423	0.277778	0.238806	0.193227	0.0408343	3.13574e-06	422
PLS3	non_PAR	Exc	rXCI	X	115484611	rs2223825	G	A	0.683099	0.675347	0.716418	-0.212328	0.0380346	4.50402e-08	422
PLS3	non_PAR	Exc	rXCI	X	115485018	rs113944167	G	A	0.270423	0.277778	0.238806	0.194134	0.0406321	2.5311e-06	422
PLS3	non_PAR	Exc	rXCI	X	115485675	rs5987919	C	T	0.684062	0.675347	0.721805	-0.203092	0.0383228	1.96979e-07	421
PLS3	non_PAR	Exc	rXCI	X	115486049	rs12391829	C	T	0.272855	0.277778	0.251852	0.19887	0.0401928	1.12569e-06	423
PLS3	non_PAR	Exc	rXCI	X	115487303	rs111949579	G	A	0.270423	0.277778	0.238806	0.19679	0.0406389	1.86647e-06	422
PLS3	non_PAR	Exc	rXCI	X	115487423	rs2207046	G	A	0.683099	0.675347	0.716418	-0.214221	0.0380138	3.3968e-08	422
PLS3	non_PAR	Exc	rXCI	X	115487452	rs34031932	CA	C	0.30226	0.310764	0.265152	0.199282	0.039077	5.3791e-07	420
PLS3	non_PAR	Exc	rXCI	X	115487465	rs2207047	C	T	0.30226	0.310764	0.265152	0.199282	0.039077	5.3791e-07	420
PLS3	non_PAR	Exc	rXCI	X	115487807	rs2207048	C	T	0.307042	0.3125	0.283582	0.207275	0.0387085	1.48225e-07	422
PLS3	non_PAR	Exc	rXCI	X	115488822	rs59067332	T	C	0.305204	0.310764	0.281481	0.208447	0.0385623	1.13936e-07	423
PLS3	non_PAR	Exc	rXCI	X	115489892	rs73577794	G	T	0.305204	0.310764	0.281481	0.208447	0.0385623	1.13936e-07	423
PLS3	non_PAR	Exc	rXCI	X	115489987	rs113480467	A	G	0.270804	0.277778	0.240602	0.208606	0.0404273	3.98162e-07	421
PLS3	non_PAR	Exc	rXCI	X	115490794	rs73577800	G	A	0.305204	0.310764	0.281481	0.208447	0.0385623	1.13936e-07	423
PLS3	non_PAR	Exc	rXCI	X	115491458	rs2398580	G	A	0.683099	0.675347	0.716418	-0.202642	0.038095	1.77722e-07	422
PLS3	non_PAR	Exc	rXCI	X	115491590	rs2895154	T	G	0.305204	0.310764	0.281481	0.208447	0.0385623	1.13936e-07	423
PLS3	non_PAR	Exc	rXCI	X	115491844	rs6655319	T	A	0.685915	0.677083	0.723881	-0.213554	0.0385609	5.69941e-08	422
PLS3	non_PAR	Exc	rXCI	X	115493576	rs139261717	CA	C	0.269014	0.276042	0.238806	0.196113	0.0410279	2.50565e-06	422
PLS3	non_PAR	Exc	rXCI	X	115493891	rs5987742	C	T	0.687324	0.678819	0.723881	-0.216719	0.0387158	4.15394e-08	422
PLS3	non_PAR	Exc	rXCI	X	115494797	rs113110371	A	G	0.268636	0.276042	0.237037	0.196342	0.0409424	2.3267e-06	423
PLS3	non_PAR	Exc	rXCI	X	115495287	rs12393386	T	G	0.266197	0.274306	0.231343	0.205792	0.0409794	7.86883e-07	422
PLS3	non_PAR	Exc	rXCI	X	115495362	rs143288336	TG	T	0.265162	0.274306	0.225564	0.206822	0.0413057	8.46525e-07	421
PLS3	non_PAR	Exc	rXCI	X	115534208	rs10875528	T	G	0.472574	0.475694	0.459259	-0.181555	0.0351841	3.97e-07	423
PLS3	non_PAR	Exc	rXCI	X	115535211	rs12559848	G	A	0.435644	0.440972	0.412214	-0.18448	0.036228	5.58933e-07	419
PLS3	non_PAR	Exc	rXCI	X	115537132	rs2843589	G	A	0.528914	0.529514	0.526316	0.187092	0.0352616	1.90735e-07	421
PLS3	non_PAR	Exc	rXCI	X	115537531	rs2843588	G	A	0.534459	0.532986	0.540741	0.177845	0.035364	7.59137e-07	423
PLS3	non_PAR	Exc	rXCI	X	115539654	rs62601990	C	T	0.444444	0.447917	0.42963	-0.194808	0.0356669	8.49415e-08	423
PLS3	non_PAR	Exc	rXCI	X	115540697	rs2843586	G	A	0.540845	0.539931	0.544776	0.19193	0.035356	1.01235e-07	422
PLS3	non_PAR	Exc	rXCI	X	115541063	rs5987928	C	T	0.456982	0.460069	0.443609	-0.19785	0.0353066	4.02838e-08	421
PLS3	non_PAR	Exc	rXCI	X	115542357	rs4911799	C	A	0.526761	0.526042	0.529851	0.182141	0.0353341	4.08188e-07	422
PLS3	non_PAR	Exc	rXCI	X	115545445	rs2522168	T	C	0.523272	0.522569	0.526316	0.193943	0.0352463	6.88478e-08	421
PLS3	non_PAR	Exc	rXCI	X	115550588	rs2522169	G	C	0.543018	0.539931	0.556391	0.199075	0.035318	3.37894e-08	421
PLS3	non_PAR	Exc	rXCI	X	115554242	rs12556546	C	T	0.457746	0.460069	0.447761	-0.199852	0.0352117	2.73464e-08	422
PLS3	non_PAR	Exc	rXCI	X	115557515	rs2522176	C	G	0.521862	0.520833	0.526316	0.193106	0.0352243	7.66055e-08	421
PLS3	non_PAR	Exc	rXCI	X	115560848	rs1557770	T	G	0.520394	0.520833	0.518519	0.191444	0.0349174	7.6143e-08	423
PLS3	non_PAR	Exc	rXCI	X	115561214	rs757124	G	C	0.545969	0.539931	0.572519	0.206462	0.035486	1.26739e-08	419
PLS3	non_PAR	Exc	rXCI	X	115562094	rs736292	G	A	0.518987	0.519097	0.518519	0.191618	0.034859	7.06854e-08	423
PLS3	non_PAR	Exc	rXCI	X	115564587	rs35855080	A	G	0.4782	0.484375	0.451852	-0.178107	0.0351784	6.42629e-07	423
PLS3	non_PAR	Exc	rXCI	X	115571858	rs2522178	C	T	0.522535	0.515625	0.552239	0.177433	0.0352779	7.57705e-07	422
PLS3	non_PAR	Exc	rXCI	X	115576564	rs2522184	A	T	0.539437	0.53125	0.574627	0.178342	0.0353675	7.11181e-07	422
PLS3	non_PAR	Exc	rXCI	X	115620773	rs6579476	T	C	0.543785	0.538194	0.568182	0.172268	0.0358921	2.28907e-06	420
PLXNA3	non_PAR	Exc	rXCI	X	153929006	rs5987186	A	G	0.165021	0.171875	0.135338	-0.306725	0.0649725	3.30537e-06	421
PLXNA3	non_PAR	Exc	rXCI	X	153931677	rs1557501	C	T	0.206751	0.220486	0.148148	-0.295759	0.0614889	2.17405e-06	423
PLXNA3	non_PAR	Exc	rXCI	X	153937937	rs4898463	A	G	0.177715	0.190972	0.120301	-0.354743	0.063703	4.85423e-08	421
PLXNA3	non_PAR	Exc	rXCI	X	153942092	rs2269372	A	G	0.185915	0.196181	0.141791	-0.324402	0.0612259	1.97788e-07	422
PLXNA3	non_PAR	Exc	rXCI	X	153942273	rs201306363	T	TC	0.181435	0.189236	0.148148	-0.329959	0.0612081	1.22928e-07	423
PLXNA3	non_PAR	Exc	rXCI	X	153942472	rs2269373	G	A	0.184507	0.194444	0.141791	-0.34711	0.0610501	2.59215e-08	422
PLXNA3	non_PAR	Exc	rXCI	X	153942687	rs4898465	G	C	0.182841	0.190972	0.148148	-0.328692	0.0609977	1.24323e-07	423
PLXNA3	non_PAR	Exc	rXCI	X	153946086	rs3027869	G	A	0.180791	0.190972	0.136364	-0.286816	0.0618948	4.9381e-06	420
PLXNA3	non_PAR	Exc	rXCI	X	153946200	rs762656	A	G	0.186178	0.196181	0.142857	-0.323049	0.0612756	2.26506e-07	421
PLXNA3	non_PAR	Exc	rXCI	X	153950585	rs2071132	G	A	0.185028	0.196181	0.136364	-0.31601	0.0611635	3.85709e-07	420
PLXNA3	non_PAR	Exc	rXCI	X	153954214	rs2071133	C	T	0.18169	0.189236	0.149254	-0.321376	0.0613374	2.66815e-07	422
PLXNA3	non_PAR	Exc	rXCI	X	153954909	rs1051152	A	G	0.184507	0.192708	0.149254	-0.327635	0.0604851	1.07585e-07	422
PLXNA3	non_PAR	Exc	rXCI	X	153956206	rs730106	T	C	0.191549	0.201389	0.149254	-0.307493	0.0602488	5.26151e-07	422
PLXNA3	non_PAR	Exc	rXCI	X	153960183	rs17421	G	C	0.177465	0.184028	0.149254	-0.326574	0.0624419	2.79853e-07	422
PLXNA3	non_PAR	Exc	rXCI	X	153961020	rs632	T	C	0.188467	0.196181	0.155556	-0.311965	0.0601062	3.41476e-07	423
PLXNA3	non_PAR	Exc	rXCI	X	153961975	rs17422	A	G	0.188467	0.196181	0.155556	-0.311965	0.0601062	3.41476e-07	423
PLXNA3	non_PAR	Exc	rXCI	X	153962319	rs59607260	G	A	0.182841	0.189236	0.155556	-0.313125	0.0607298	4.05219e-07	423
PLXNA3	non_PAR	Exc	rXCI	X	153965901	rs2266886	T	C	0.187324	0.196181	0.149254	-0.302884	0.0604727	8.39421e-07	422
PLXNA3	non_PAR	Exc	rXCI	X	153972769	rs80208125	A	G	0.18706	0.194444	0.155556	-0.315276	0.0599619	2.42711e-07	423
PLXNA3	non_PAR	Exc	rXCI	X	153972837	rs6655268	A	C	0.185915	0.194444	0.149254	-0.31574	0.0605234	2.99123e-07	422
PLXNA3	non_PAR	Exc	rXCI	X	153974136	rs2266887	G	T	0.18706	0.194444	0.155556	-0.311239	0.0601383	3.67866e-07	423
PLXNA3	non_PAR	Exc	rXCI	X	153974269	rs2266888	G	A	0.182841	0.189236	0.155556	-0.313125	0.0607298	4.05219e-07	423
PLXNA3	non_PAR	Exc	rXCI	X	153975935	rs4898374	G	T	0.180536	0.189236	0.142857	-0.299824	0.0612284	1.44178e-06	421
PLXNA3	non_PAR	Exc	rXCI	X	153977685	rs61431378	C	T	0.177054	0.189236	0.123077	-0.333473	0.0635459	2.57205e-07	418
PLXNA3	non_PAR	Exc	rXCI	X	153977687	rs57032784	G	A	0.175887	0.189236	0.116279	-0.336473	0.0642578	2.72866e-07	417
PLXNA3	non_PAR	Exc	rXCI	X	153977692	rs57342352	CTT	C	0.177054	0.189236	0.123077	-0.333473	0.0635459	2.57205e-07	418
PLXNA3	non_PAR	Exc	rXCI	X	153977694	chrX:153977694:T:*	T	*	0.169731	0.180556	0.122137	-0.314843	0.0640175	1.30473e-06	419
PLXNA3	non_PAR	Exc	rXCI	X	153977695	rs59491052	G	A	0.175887	0.189236	0.116279	-0.336473	0.0642578	2.72866e-07	417
PLXNA3	non_PAR	Exc	rXCI	X	153977708	rs6643807	G	C	0.186441	0.197917	0.136364	-0.330566	0.0621549	1.79073e-07	420
PLXNA3	non_PAR	Exc	rXCI	X	153977864	rs5945172	A	G	0.188467	0.196181	0.155556	-0.311965	0.0601062	3.41476e-07	423
PLXNA3	non_PAR	Exc	rXCI	X	153979677	rs12384878	C	G	0.179379	0.189236	0.136364	-0.313507	0.0617917	6.11871e-07	420
PLXNA3	non_PAR	Exc	rXCI	X	153979766	rs113339491	G	A	0.175389	0.185764	0.129771	-0.285489	0.0622274	6.09677e-06	419
PLXNA3	non_PAR	Exc	rXCI	X	153980567	rs6643653	A	G	0.171831	0.178819	0.141791	-0.291828	0.0628058	4.65382e-06	422
PLXNA3	non_PAR	Exc	rXCI	X	153982271	rs2266890	C	T	0.182203	0.190972	0.143939	-0.316343	0.0619422	5.18693e-07	420
PLXNA3	non_PAR	Exc	rXCI	X	153982294	rs7350355	A	G	0.186441	0.196181	0.143939	-0.31647	0.0614971	4.27337e-07	420
PLXNA3	non_PAR	Exc	rXCI	X	153982503	rs6571303	C	T	0.180282	0.1875	0.149254	-0.324028	0.0617191	2.52936e-07	422
PLXNA3	non_PAR	Exc	rXCI	X	153984721	rs5945173	G	A	0.180028	0.1875	0.148148	-0.296153	0.0620861	2.62301e-06	423
PLXNA3	non_PAR	Exc	rXCI	X	153986696	rs6643808	T	C	0.196051	0.204861	0.157895	-0.28521	0.0589158	1.88105e-06	421
PLXNA3	non_PAR	Exc	rXCI	X	153987457	rs6643809	T	C	0.196051	0.204861	0.157895	-0.295109	0.0591352	9.18079e-07	421
PLXNA3	non_PAR	Exc	rXCI	X	153989154	rs6643656	C	G	0.184507	0.189236	0.164179	-0.288085	0.0605422	2.77198e-06	422
PLXNA3	non_PAR	Exc	rXCI	X	153990984	rs6655269	G	A	0.185654	0.192708	0.155556	-0.314602	0.0603042	2.986e-07	423
PLXNA3	non_PAR	Exc	rXCI	X	153994963	rs5945384	C	T	0.805634	0.802083	0.820896	0.317372	0.0575764	6.53356e-08	422
PLXNA3	non_PAR	Exc	rXCI	X	153995294	rs11156610	C	T	0.804225	0.796875	0.835821	0.277811	0.0590435	3.55116e-06	422
PLXNA3	non_PAR	Exc	rXCI	X	154000277	rs11795678	G	A	0.801408	0.793403	0.835821	0.318833	0.0582838	8.13804e-08	422
PLXNA3	non_PAR	Exc	rXCI	X	154000721	rs5986948	T	C	0.811268	0.805556	0.835821	0.333429	0.0594742	3.96844e-08	422
PLXNA3	non_PAR	Exc	rXCI	X	154008777	rs633	C	T	0.794366	0.784722	0.835821	0.325954	0.0567546	1.89784e-08	422
PLXNA3	non_PAR	Exc	rXCI	X	154009624	rs12400188	G	A	0.792666	0.784722	0.827068	0.322509	0.0562854	2.04395e-08	421
PLXNA3	non_PAR	Exc	rXCI	X	154010439	rs3027898	C	A	0.794366	0.786458	0.828358	0.316656	0.0564277	3.85461e-08	422
PLXNA3	non_PAR	Exc	rXCI	X	154012056	rs731642	A	G	0.805634	0.795139	0.850746	0.315451	0.0589224	1.49063e-07	422
PLXNA3	non_PAR	Exc	rXCI	X	154012438	rs2239673	C	T	0.796062	0.786458	0.837037	0.333589	0.0566805	8.67581e-09	423
PLXNA3	non_PAR	Exc	rXCI	X	154012856	rs763737	G	A	0.797468	0.788194	0.837037	0.296243	0.057118	3.4792e-07	423
PLXNA3	non_PAR	Exc	rXCI	X	154014407	rs5945174	G	A	0.798307	0.788194	0.842105	0.281399	0.0577061	1.58932e-06	421
PLXNA3	non_PAR	Exc	rXCI	X	154015024	rs7061789	G	A	0.797468	0.788194	0.837037	0.296243	0.057118	3.4792e-07	423
PLXNA3	non_PAR	Exc	rXCI	X	154019032	rs1059701	G	A	0.795775	0.786458	0.835821	0.324291	0.0567954	2.27489e-08	422
PLXNA3	non_PAR	Exc	rXCI	X	154034473	rs4898467	G	A	0.798875	0.791667	0.82963	0.332658	0.0559141	6.07435e-09	423
PLXNA3	non_PAR	Exc	rXCI	X	154036202	rs1734790	C	A	0.8	0.793403	0.828358	0.35163	0.0558773	8.5483e-10	422
PLXNA3	non_PAR	Exc	rXCI	X	154039017	rs3027935	C	T	0.0731364	0.0694444	0.0888889	-0.402854	0.0857338	3.65326e-06	423
PLXNA3	non_PAR	Exc	rXCI	X	154042776	rs909131	G	A	0.790141	0.782986	0.820896	0.329022	0.0548315	4.56846e-09	422
PLXNA3	non_PAR	Exc	rXCI	X	154046529	rs17435	T	A	0.792666	0.782986	0.834586	0.341701	0.0557357	2.18756e-09	421
PLXNA3	non_PAR	Exc	rXCI	X	154051703	rs1624766	C	T	0.793249	0.784722	0.82963	0.341968	0.0554624	1.78135e-09	423
PLXNA3	non_PAR	Exc	rXCI	X	154065268	rs34834543	C	T	0.056338	0.0590278	0.0447761	-0.472637	0.102598	5.58303e-06	422
PLXNA3	non_PAR	Exc	rXCI	X	154066012	rs1734789	G	A	0.790436	0.782986	0.822222	0.328992	0.0547561	4.36506e-09	423
PLXNA3	non_PAR	Exc	rXCI	X	154077555	rs4898376	T	C	0.208451	0.217014	0.171642	-0.325833	0.0552726	8.24233e-09	422
PLXNA3	non_PAR	Exc	rXCI	X	154078722	rs11156611	G	A	0.0549296	0.0572917	0.0447761	-0.488453	0.105291	4.81582e-06	422
PLXNA3	non_PAR	Exc	rXCI	X	154082978	rs2239464	G	A	0.202532	0.208333	0.177778	-0.334925	0.0553529	3.4351e-09	423
PLXNA3	non_PAR	Exc	rXCI	X	154083975	rs5945393	A	G	0.203103	0.210069	0.172932	-0.349082	0.055909	1.14083e-09	421
PLXNA3	non_PAR	Exc	rXCI	X	154107370	rs145056611	C	T	0.0492958	0.0503472	0.0447761	-0.518105	0.106368	1.63038e-06	422
PLXNA3	non_PAR	Exc	rXCI	X	154110966	rs2872736	T	C	0.21075	0.217014	0.183206	-0.329216	0.0548569	4.57741e-09	419
PLXNA3	non_PAR	Exc	rXCI	X	154114073	rs1316038	C	T	0.74507	0.736111	0.783582	0.320789	0.0525787	2.58494e-09	422
PLXNA3	non_PAR	Exc	rXCI	X	154117202	rs5987213	G	A	0.236953	0.256944	0.150376	-0.353364	0.0537187	1.57634e-10	421
PLXNA3	non_PAR	Exc	rXCI	X	154117640	rs5945400	G	A	0.0901408	0.0972222	0.0597015	-0.418375	0.0859252	1.64449e-06	422
PLXNA3	non_PAR	Exc	rXCI	X	154117689	rs5945176	T	G	0.2827	0.291667	0.244444	-0.294497	0.0484669	2.97173e-09	423
PLXNA3	non_PAR	Exc	rXCI	X	154120938	rs5945401	A	G	0.272214	0.286458	0.210526	-0.304974	0.0506824	4.16562e-09	421
PLXNA3	non_PAR	Exc	rXCI	X	154121747	rs6655245	T	G	0.290141	0.302083	0.238806	-0.283347	0.0493167	1.87491e-08	422
PLXNA3	non_PAR	Exc	rXCI	X	154122448	rs2071649	A	G	0.290141	0.302083	0.238806	-0.27548	0.0493376	4.47858e-08	422
PLXNA3	non_PAR	Exc	rXCI	X	154122941	rs5945402	A	T	0.289733	0.300347	0.244444	-0.285418	0.0491695	1.3536e-08	423
PLXNA3	non_PAR	Exc	rXCI	X	154125011	rs5986958	G	A	0.269014	0.28125	0.216418	-0.32127	0.0502395	4.69862e-10	422
PLXNA3	non_PAR	Exc	rXCI	X	154131348	rs12399727	C	G	0.175389	0.180556	0.152672	-0.330134	0.0621395	1.84565e-07	419
PLXNA3	non_PAR	Exc	rXCI	X	154131451	rs5987214	A	T	0.276989	0.295139	0.195312	-0.297907	0.0498959	5.4752e-09	416
PLXNA3	non_PAR	Exc	rXCI	X	154131674	rs5945177	T	C	0.296454	0.310764	0.232558	-0.309457	0.0491388	8.4219e-10	417
PLXNA3	non_PAR	Exc	rXCI	X	154131676	rs5945178	T	C	0.296454	0.310764	0.232558	-0.309457	0.0491388	8.4219e-10	417
PLXNA3	non_PAR	Exc	rXCI	X	154133457	rs5986959	G	C	0.291139	0.302083	0.244444	-0.320683	0.0480613	8.8369e-11	423
PLXNA3	non_PAR	Exc	rXCI	X	154134059	rs187864179	A	G	0.427362	0.435764	0.390977	-0.211834	0.0454433	4.3481e-06	421
PLXNA3	non_PAR	Exc	rXCI	X	154135119	rs5987215	T	G	0.305634	0.315972	0.261194	-0.28267	0.047201	4.88596e-09	422
PLXNA3	non_PAR	Exc	rXCI	X	154136803	rs5987216	A	G	0.337094	0.352431	0.270677	-0.30347	0.0476328	5.41914e-10	421
PLXNA3	non_PAR	Exc	rXCI	X	154136844	rs5945179	G	A	0.315493	0.328125	0.261194	-0.344383	0.0474768	2.27562e-12	422
PLXNA3	non_PAR	Exc	rXCI	X	154136935	rs11384817	A	AC	0.307042	0.321181	0.246269	-0.311248	0.0485684	4.33371e-10	422
PLXNA3	non_PAR	Exc	rXCI	X	154143410	rs1573656	G	A	0.267229	0.270833	0.251852	-0.340229	0.0496469	2.90135e-11	423
PLXNA3	non_PAR	Exc	rXCI	X	154149111	rs10482472	G	A	0.299435	0.307292	0.265152	-0.311318	0.0486281	4.52564e-10	420
PLXNA3	non_PAR	Exc	rXCI	X	154218599	rs5989600	C	A	0.18117	0.192708	0.128	-0.366552	0.0616834	6.44629e-09	413
PLXNA3	non_PAR	Exc	rXCI	X	154294630	rs144618437	C	T	0.104372	0.111111	0.075188	-0.393317	0.079822	1.24492e-06	421
PLXNA3	non_PAR	Exc	rXCI	X	154294776	rs61086372	T	C	0.2843	0.296875	0.229008	-0.374275	0.0482214	7.87952e-14	419
PLXNA3	non_PAR	Exc	rXCI	X	154297071	rs631	G	A	0.279267	0.288194	0.240602	-0.366012	0.0484218	3.06196e-13	421
PLXNA3	non_PAR	Exc	rXCI	X	154301540	rs10126322	C	T	0.275424	0.286458	0.227273	-0.359871	0.0490339	1.31432e-12	420
PLXNA3	non_PAR	Exc	rXCI	X	154306791	rs4898474	T	C	0.278642	0.289931	0.229008	-0.354349	0.0487723	2.13649e-12	419
PLXNA3	non_PAR	Exc	rXCI	X	154316155	rs12558211	C	T	0.268636	0.272569	0.251852	-0.3935	0.0481396	4.40758e-15	423
PLXNA3	non_PAR	Exc	rXCI	X	154318209	rs6655282	G	A	0.111111	0.111111	0.111111	-0.56546	0.070695	1.50834e-14	423
PLXNA3	non_PAR	Exc	rXCI	X	154318411	rs12834363	G	A	0.698166	0.694444	0.714286	0.392144	0.0470769	1.47741e-15	421
PLXNA3	non_PAR	Exc	rXCI	X	154319471	rs2283760	T	C	0.206215	0.206597	0.204545	-0.647725	0.0488721	3.20111e-33	420
PLXNA3	non_PAR	Exc	rXCI	X	154319571	rs2283761	C	G	0.205924	0.206597	0.203008	-0.668598	0.0481857	1.01742e-35	421
PLXNA3	non_PAR	Exc	rXCI	X	154321646	rs12556555	T	C	0.205924	0.204861	0.210526	-0.654005	0.0485639	4.39947e-34	421
PLXNA3	non_PAR	Exc	rXCI	X	154323037	rs5987245	A	G	0.206751	0.204861	0.214815	-0.647962	0.0479581	2.74157e-34	423
PLXNA3	non_PAR	Exc	rXCI	X	154325435	rs4898475	G	A	0.21097	0.206597	0.22963	-0.657475	0.046197	3.40879e-37	423
PLXNA3	non_PAR	Exc	rXCI	X	154326058	rs766420	C	G	0.216596	0.211806	0.237037	-0.639762	0.0458416	4.47404e-36	423
PLXNA3	non_PAR	Exc	rXCI	X	154326315	rs766419	A	G	0.214386	0.211806	0.225564	-0.636947	0.0464706	4.85512e-35	421
PLXNA3	non_PAR	Exc	rXCI	X	154326537	rs2239466	A	G	0.215797	0.213542	0.225564	-0.645291	0.0465469	1.1392e-35	421
PLXNA3	non_PAR	Exc	rXCI	X	154326948	rs2239467	A	G	0.212976	0.210069	0.225564	-0.646316	0.0466249	1.15186e-35	421
PLXNA3	non_PAR	Exc	rXCI	X	154327040	rs2239468	T	A	0.215797	0.213542	0.225564	-0.645291	0.0465469	1.1392e-35	421
PLXNA3	non_PAR	Exc	rXCI	X	154330068	rs2872817	A	G	0.211268	0.210069	0.216418	-0.722059	0.0451968	2.29774e-44	422
PLXNA3	non_PAR	Exc	rXCI	X	154331093	rs5945412	G	T	0.21097	0.208333	0.222222	-0.726822	0.0446391	1.1337e-45	423
PLXNA3	non_PAR	Exc	rXCI	X	154335401	rs5945413	A	T	0.205924	0.204861	0.210526	-0.726891	0.0454009	1.74301e-44	421
PLXNA3	non_PAR	Exc	rXCI	X	154347454	rs141733571	G	A	0.121298	0.128472	0.0902256	-0.638283	0.0674521	3.182e-19	421
PLXNA3	non_PAR	Exc	rXCI	X	154347950	rs7880627	G	T	0.125176	0.130208	0.103704	-0.643607	0.0648298	8.04637e-21	423
PLXNA3	non_PAR	Exc	rXCI	X	154348764	rs201431046	C	CCA	0.121298	0.126736	0.0977444	-0.644381	0.0665914	6.00344e-20	421
PLXNA3	non_PAR	Exc	rXCI	X	154348765	rs782243311	T	G	0.121298	0.126736	0.0977444	-0.644381	0.0665914	6.00344e-20	421
PLXNA3	non_PAR	Exc	rXCI	X	154349351	rs7063300	A	G	0.525352	0.536458	0.477612	-0.269446	0.045615	7.7133e-09	422
PLXNA3	non_PAR	Exc	rXCI	X	154349931	rs2070819	A	G	0.125176	0.130208	0.103704	-0.643607	0.0648298	8.04637e-21	423
PLXNA3	non_PAR	Exc	rXCI	X	154351080	rs2070822	A	G	0.236287	0.237847	0.22963	-0.750404	0.0404883	3.36434e-55	423
PLXNA3	non_PAR	Exc	rXCI	X	154353564	rs2070825	A	G	0.123769	0.128472	0.103704	-0.643562	0.066663	7.01132e-20	423
PLXNA3	non_PAR	Exc	rXCI	X	154353830	rs2070826	T	C	0.123769	0.128472	0.103704	-0.643562	0.066663	7.01132e-20	423
PLXNA3	non_PAR	Exc	rXCI	X	154354335	rs2070827	G	A	0.123769	0.128472	0.103704	-0.643562	0.066663	7.01132e-20	423
PLXNA3	non_PAR	Exc	rXCI	X	154355526	rs2070828	T	C	0.11831	0.123264	0.0970149	-0.654048	0.0684607	1.55382e-19	422
PLXNA3	non_PAR	Exc	rXCI	X	154356517	rs2239469	C	A	0.11955	0.125	0.0962963	-0.644183	0.0680999	3.19742e-19	423
PLXNA3	non_PAR	Exc	rXCI	X	154356650	rs3216397	TA	T	0.116737	0.121528	0.0962963	-0.639681	0.068454	7.75532e-19	423
PLXNA3	non_PAR	Exc	rXCI	X	154357797	rs2070829	G	C	0.116737	0.119792	0.103704	-0.65414	0.0673382	4.36516e-20	423
PLXNA3	non_PAR	Exc	rXCI	X	154360930	rs148410420	C	T	0.20339	0.206597	0.189394	-0.743475	0.0462758	1.08094e-44	420
PLXNA3	non_PAR	Exc	rXCI	X	154360960	rs144692702	T	C	0.204513	0.206597	0.195489	-0.746092	0.0459832	2.20699e-45	421
PLXNA3	non_PAR	Exc	rXCI	X	154363108	rs5945185	T	G	0.207334	0.208333	0.203008	-0.747247	0.0449228	4.27268e-47	421
PLXNA3	non_PAR	Exc	rXCI	X	154363125	rs5945186	T	G	0.209859	0.210069	0.208955	-0.745045	0.0445739	1.83443e-47	422
PLXNA3	non_PAR	Exc	rXCI	X	154363302	rs5945419	G	T	0.205924	0.206597	0.203008	-0.750158	0.0452814	8.19974e-47	421
PLXNA3	non_PAR	Exc	rXCI	X	154363336	rs5945420	T	G	0.203678	0.206597	0.19084	-0.744885	0.0461081	4.87192e-45	419
PLXNA3	non_PAR	Exc	rXCI	X	154363340	rs5945187	T	C	0.207921	0.211806	0.19084	-0.741598	0.0457596	2.9792e-45	419
PLXNA3	non_PAR	Exc	rXCI	X	154363374	rs5945188	C	T	0.207334	0.208333	0.203008	-0.754684	0.0448774	7.29962e-48	421
PLXNA3	non_PAR	Exc	rXCI	X	154363531	rs5945421	A	G	0.207334	0.208333	0.203008	-0.745221	0.0450689	1.11096e-46	421
PLXNA3	non_PAR	Exc	rXCI	X	154363833	rs12007167	A	G	0.210155	0.211806	0.203008	-0.752372	0.0450389	2.15229e-47	421
PLXNA3	non_PAR	Exc	rXCI	X	154363946	rs148985076	AC	A	0.207042	0.206597	0.208955	-0.751371	0.0449283	1.68229e-47	422
PLXNA3	non_PAR	Exc	rXCI	X	154366878	rs4898478	G	C	0.205924	0.206597	0.203008	-0.750776	0.0452609	6.68344e-47	421
PLXNA3	non_PAR	Exc	rXCI	X	154366891	rs4898479	G	A	0.205924	0.206597	0.203008	-0.751969	0.0452969	5.88708e-47	421
PLXNA3	non_PAR	Exc	rXCI	X	154367050	rs2070816	T	C	0.21097	0.210069	0.214815	-0.744529	0.0443905	9.86052e-48	423
PLXNA3	non_PAR	Exc	rXCI	X	154368109	rs2070817	C	T	0.0787623	0.0850694	0.0518519	-0.662479	0.0879797	3.67875e-13	423
PLXNA3	non_PAR	Exc	rXCI	X	154369716	rs139213493	C	A	0.0900141	0.0850694	0.111111	-0.678418	0.0750325	7.8001e-18	423
PLXNA3	non_PAR	Exc	rXCI	X	154370045	rs2239470	T	C	0.240506	0.241319	0.237037	-0.737539	0.0406178	1.33475e-53	423
PLXNA3	non_PAR	Exc	rXCI	X	154370812	rs5987249	A	G	0.209859	0.210069	0.208955	-0.74993	0.0448576	1.77869e-47	422
PLXNA3	non_PAR	Exc	rXCI	X	154371409	rs141021453	A	G	0.208745	0.210069	0.203008	-0.749564	0.0453535	1.20033e-46	421
PLXNA3	non_PAR	Exc	rXCI	X	154372129	rs5945422	C	G	0.0196906	0.0208333	0.0148148	-1.00316	0.173048	1.41267e-08	423
PLXNA3	non_PAR	Exc	rXCI	X	154373897	rs143328960	T	C	0.215493	0.215278	0.216418	-0.72301	0.0447233	3.67621e-45	422
PLXNA3	non_PAR	Exc	rXCI	X	154381256	rs17426	G	C	0.205924	0.206597	0.203008	-0.733314	0.0459343	2.71394e-44	421
PLXNA3	non_PAR	Exc	rXCI	X	154381257	rs17427	C	T	0.205924	0.206597	0.203008	-0.733314	0.0459343	2.71394e-44	421
PLXNA3	non_PAR	Exc	rXCI	X	154381603	rs17428	C	T	0.208158	0.206597	0.214815	-0.746082	0.0446638	1.90414e-47	423
PLXNA3	non_PAR	Exc	rXCI	X	154382213	rs5987253	G	A	0.209564	0.208333	0.214815	-0.745893	0.0446417	1.83147e-47	423
PLXNA3	non_PAR	Exc	rXCI	X	154383488	rs139005842	G	T	0.0323488	0.0347222	0.0222222	-0.654626	0.137752	2.85128e-06	423
PLXNA3	non_PAR	Exc	rXCI	X	154383493	rs191864258	G	C	0.0323488	0.0347222	0.0222222	-0.654626	0.137752	2.85128e-06	423
PLXNA3	non_PAR	Exc	rXCI	X	154384011	rs5945423	G	C	0.222222	0.222222	0.222222	-0.713447	0.0441643	3.89224e-45	423
PLXNA3	non_PAR	Exc	rXCI	X	154384715	rs56999285	T	G	0.276056	0.277778	0.268657	-0.551091	0.0456113	1.09799e-28	422
PLXNA3	non_PAR	Exc	rXCI	X	154394208	rs5945425	G	T	0.210452	0.213542	0.19697	-0.743374	0.0460229	4.72716e-45	420
PLXNA3	non_PAR	Exc	rXCI	X	154394242	rs60516219	C	A	0.123944	0.130208	0.0970149	-0.648805	0.0665583	3.38688e-20	422
PLXNA3	non_PAR	Exc	rXCI	X	154396528	rs6655287	A	G	0.124118	0.131944	0.0902256	-0.6488	0.0672464	7.50931e-20	421
PLXNA3	non_PAR	Exc	rXCI	X	154398308	rs915941	A	C	0.125352	0.131944	0.0970149	-0.651045	0.0662973	1.91514e-20	422
PLXNA3	non_PAR	Exc	rXCI	X	154398397	rs915942	G	A	0.123944	0.130208	0.0970149	-0.648805	0.0665583	3.38688e-20	422
PLXNA3	non_PAR	Exc	rXCI	X	154398804	rs11593	A	C	0.125352	0.131944	0.0970149	-0.646918	0.066471	3.83001e-20	422
PLXNA3	non_PAR	Exc	rXCI	X	154398956	rs2070821	T	C	0.125176	0.130208	0.103704	-0.65412	0.0652422	3.66353e-21	423
PLXNA3	non_PAR	Exc	rXCI	X	154399155	rs915943	G	C	0.211268	0.213542	0.201493	-0.739216	0.0454245	1.30737e-45	422
PLXNA3	non_PAR	Exc	rXCI	X	154400814	rs4909	G	A	0.125884	0.131944	0.0992366	-0.647084	0.0667347	5.2626e-20	419
PLXNA3	non_PAR	Exc	rXCI	X	154403855	rs2283762	T	G	0.125176	0.130208	0.103704	-0.65412	0.0652422	3.66353e-21	423
PLXNA3	non_PAR	Exc	rXCI	X	154405018	rs1130929	C	G	0.127989	0.133681	0.103704	-0.645705	0.0653046	1.10713e-20	423
PLXNA3	non_PAR	Exc	rXCI	X	154405192	rs28602900	A	G	0.127989	0.133681	0.103704	-0.645705	0.0653046	1.10713e-20	423
PLXNA3	non_PAR	Exc	rXCI	X	154405612	rs1050094	C	T	0.123944	0.130208	0.0970149	-0.634169	0.0668633	2.65889e-19	422
PLXNA3	non_PAR	Exc	rXCI	X	154406116	rs11156612	T	C	0.127989	0.133681	0.103704	-0.645705	0.0653046	1.10713e-20	423
PLXNA3	non_PAR	Exc	rXCI	X	154406557	rs10126298	T	C	0.12835	0.133681	0.105263	-0.646953	0.0652754	9.41022e-21	421
PLXNA3	non_PAR	Exc	rXCI	X	154408018	rs7050248	C	T	0.125176	0.130208	0.103704	-0.640318	0.0655894	2.98332e-20	423
PLXNA3	non_PAR	Exc	rXCI	X	154408522	rs4898484	C	G	0.127989	0.133681	0.103704	-0.645705	0.0653046	1.10713e-20	423
PLXNA3	non_PAR	Exc	rXCI	X	154408969	rs2070807	C	T	0.127989	0.133681	0.103704	-0.645705	0.0653046	1.10713e-20	423
PLXNA3	non_PAR	Exc	rXCI	X	154410326	rs2051508	A	G	0.128169	0.133681	0.104478	-0.647777	0.0652665	8.31381e-21	422
PLXNA3	non_PAR	Exc	rXCI	X	154410919	rs147967693	C	T	0.0774648	0.0746528	0.0895522	-0.779372	0.0805425	5.94019e-20	422
PLXNA3	non_PAR	Exc	rXCI	X	154415346	chrX:154415346:C:CA	C	CA	0.877637	0.873264	0.896296	0.646667	0.0660456	2.37794e-20	423
PLXNA3	non_PAR	Exc	rXCI	X	154416963	rs4898493	G	A	0.122881	0.126736	0.106061	-0.64482	0.0662722	3.99761e-20	420
PLXNA3	non_PAR	Exc	rXCI	X	154421474	rs743547	C	G	0.123944	0.128472	0.104478	-0.643921	0.0656545	2.11154e-20	422
PLXNA3	non_PAR	Exc	rXCI	X	154422081	rs743548	T	C	0.123944	0.128472	0.104478	-0.643598	0.065927	3.02413e-20	422
PLXNA3	non_PAR	Exc	rXCI	X	154422168	rs150867977	G	C	0.0788732	0.0868056	0.0447761	-0.646328	0.0896338	3.00608e-12	422
PLXNA3	non_PAR	Exc	rXCI	X	154422300	rs743549	T	C	0.123769	0.128472	0.103704	-0.644372	0.0658325	2.43781e-20	423
PLXNA3	non_PAR	Exc	rXCI	X	154422664	rs5987259	G	A	0.122708	0.126736	0.105263	-0.646107	0.0662273	3.2181e-20	421
PLXNA3	non_PAR	Exc	rXCI	X	154423566	rs2105817	A	G	0.123769	0.128472	0.103704	-0.644372	0.0658325	2.43781e-20	423
PLXNA3	non_PAR	Exc	rXCI	X	154423856	rs2097214	A	G	0.123769	0.128472	0.103704	-0.644372	0.0658325	2.43781e-20	423
PLXNA3	non_PAR	Exc	rXCI	X	154424042	rs6655247	A	G	0.126582	0.131944	0.103704	-0.650121	0.0655571	8.76799e-21	423
PLXNA3	non_PAR	Exc	rXCI	X	154425057	rs7064935	C	T	0.123769	0.128472	0.103704	-0.644372	0.0658325	2.43781e-20	423
PLXNA3	non_PAR	Exc	rXCI	X	154425554	rs2156911	G	A	0.123944	0.128472	0.104478	-0.631149	0.0662271	1.86638e-19	422
PLXNA3	non_PAR	Exc	rXCI	X	154425779	rs4898494	A	T	0.123769	0.128472	0.103704	-0.644372	0.0658325	2.43781e-20	423
PLXNA3	non_PAR	Exc	rXCI	X	154426310	rs7064040	T	C	0.235543	0.237847	0.225564	-0.770637	0.0408024	1.26038e-56	421
PLXNA3	non_PAR	Exc	rXCI	X	154428737	rs28497482	G	A	0.11955	0.125	0.0962963	-0.642265	0.0676077	2.33507e-19	423
PLXNA3	non_PAR	Exc	rXCI	X	154431695	rs11156577	T	C	0.129395	0.131944	0.118519	-0.558995	0.0660517	5.59758e-16	423
PLXNA3	non_PAR	Exc	rXCI	X	154431724	rs3737557	T	C	0.150917	0.147569	0.165414	-0.381344	0.0617204	1.66253e-09	421
PLXNA3	non_PAR	Exc	rXCI	X	154435026	rs113612593	G	A	0.123944	0.128472	0.104478	-0.642524	0.0660831	4.12287e-20	422
PLXNA3	non_PAR	Exc	rXCI	X	154435986	rs8425	A	G	0.0351617	0.03125	0.0518519	-0.540079	0.115829	4.31658e-06	423
PLXNA3	non_PAR	Exc	rXCI	X	154436152	rs8689	A	G	0.125176	0.128472	0.111111	-0.64796	0.0647918	4.49055e-21	423
PLXNA3	non_PAR	Exc	rXCI	X	154436352	rs6727	A	C	0.126761	0.131944	0.104478	-0.648862	0.0658659	1.49555e-20	422
PLXNA3	non_PAR	Exc	rXCI	X	154436651	rs186922842	G	A	0.122535	0.126736	0.104478	-0.642661	0.06629	5.1511e-20	422
PLXNA3	non_PAR	Exc	rXCI	X	154437448	rs189578067	A	C	0.125352	0.130208	0.104478	-0.633604	0.0658418	9.02818e-20	422
PLXNA3	non_PAR	Exc	rXCI	X	154438187	rs73638281	C	G	0.149086	0.154514	0.125926	-0.678521	0.0584133	6.29361e-27	423
PLXNA3	non_PAR	Exc	rXCI	X	154438830	rs4834	T	C	0.151899	0.157986	0.125926	-0.682132	0.0582021	2.55035e-27	423
PLXNA3	non_PAR	Exc	rXCI	X	154443984	rs188437955	G	A	0.125176	0.128472	0.111111	-0.64796	0.0647918	4.49055e-21	423
PLXNA3	non_PAR	Exc	rXCI	X	154444495	rs3831486	GCA	G	0.129395	0.131944	0.118519	-0.619383	0.0640079	5.86678e-20	423
PLXNA3	non_PAR	Exc	rXCI	X	154444635	rs199963621	G	GGGAC	0.122881	0.130208	0.0909091	-0.625574	0.0676136	1.62368e-18	420
PLXNA3	non_PAR	Exc	rXCI	X	154446885	rs762514	A	G	0.126582	0.130208	0.111111	-0.645918	0.0646898	5.09448e-21	423
PLXNA3	non_PAR	Exc	rXCI	X	154449352	rs2070643	T	C	0.127989	0.131944	0.111111	-0.654169	0.0644497	1.35021e-21	423
PLXNA3	non_PAR	Exc	rXCI	X	154449548	rs45463798	A	G	0.126761	0.131944	0.104478	-0.649216	0.0657601	1.26357e-20	422
PLXNA3	non_PAR	Exc	rXCI	X	154450358	rs2070644	C	T	0.125176	0.128472	0.111111	-0.658037	0.0644387	8.19408e-22	423
PLXNA3	non_PAR	Exc	rXCI	X	154451261	rs7886627	A	G	0.125352	0.130208	0.104478	-0.65138	0.0655447	7.50585e-21	422
PLXNA3	non_PAR	Exc	rXCI	X	154451760	rs35749572	G	A	0.143662	0.151042	0.11194	-0.666647	0.060287	7.57007e-25	422
PLXNA3	non_PAR	Exc	rXCI	X	154454249	rs73571591	T	G	0.147887	0.15625	0.11194	-0.671108	0.0589188	4.4761e-26	422
PLXNA3	non_PAR	Exc	rXCI	X	154455032	rs113131379	C	T	0.146273	0.152778	0.118519	-0.671896	0.0586536	2.51362e-26	423
PLXNA3	non_PAR	Exc	rXCI	X	154455186	rs5945192	C	T	0.914205	0.918403	0.896296	0.725644	0.0748215	4.94766e-20	423
PLXNA3	non_PAR	Exc	rXCI	X	154456047	chrX:154456047:CTTG:C	CTTG	C	0.142655	0.152778	0.0984848	-0.663031	0.0612321	5.39138e-24	420
PLXNA3	non_PAR	Exc	rXCI	X	154457126	rs73571597	G	C	0.147679	0.154514	0.118519	-0.673741	0.0583836	1.21311e-26	423
PLXNA3	non_PAR	Exc	rXCI	X	154458314	rs183781909	T	G	0.253521	0.260417	0.223881	-0.813317	0.0348601	1.76726e-75	422
PLXNA3	non_PAR	Exc	rXCI	X	154458753	rs59380385	T	TG	0.149086	0.15625	0.118519	-0.67248	0.0582514	1.16681e-26	423
PLXNA3	non_PAR	Exc	rXCI	X	154462057	rs5986979	A	T	0.897328	0.894097	0.911111	0.557914	0.0737514	2.91407e-13	423
PLXNA3	non_PAR	Exc	rXCI	X	154463703	rs113493627	A	G	0.879044	0.880208	0.874074	0.609789	0.065145	6.86594e-19	423
PLXNA3	non_PAR	Exc	rXCI	X	154465468	rs5945429	T	C	0.877465	0.880208	0.865672	0.565641	0.0652265	1.23112e-16	422
PLXNA3	non_PAR	Exc	rXCI	X	154465991	rs5945430	G	C	0.880113	0.880208	0.879699	0.613934	0.0662794	1.48218e-18	421
PLXNA3	non_PAR	Exc	rXCI	X	154467904	rs5987266	C	G	0.866385	0.868056	0.859259	0.523063	0.0626516	1.27321e-15	423
PLXNA3	non_PAR	Exc	rXCI	X	154468570	rs7886727	T	C	0.878873	0.880208	0.873134	0.604225	0.0653365	1.64513e-18	422
PLXNA3	non_PAR	Exc	rXCI	X	154469004	rs5986981	T	C	0.877637	0.880208	0.866667	0.595464	0.0644747	1.78937e-18	423
PLXNA3	non_PAR	Exc	rXCI	X	154469313	rs45512498	A	T	0.902954	0.907986	0.881481	0.552415	0.0716954	1.13318e-13	423
PLXNA3	non_PAR	Exc	rXCI	X	154471021	rs5987267	C	G	0.874824	0.878472	0.859259	0.568584	0.0638454	2.16421e-17	423
PLXNA3	non_PAR	Exc	rXCI	X	154473373	rs5945431	G	A	0.871831	0.875	0.858209	0.541136	0.0634657	3.56123e-16	422
PLXNA3	non_PAR	Exc	rXCI	X	154474699	rs12011572	G	A	0.869198	0.873264	0.851852	0.540014	0.0620552	9.78363e-17	423
PLXNA3	non_PAR	Exc	rXCI	X	154475287	rs138907968	C	G	0.9	0.90625	0.873134	0.502114	0.0710544	7.58054e-12	422
PLXNA3	non_PAR	Exc	rXCI	X	154475742	rs149209967	T	C	0.0351617	0.0364583	0.0296296	-0.681493	0.127865	1.68271e-07	423
PLXNA3	non_PAR	Exc	rXCI	X	154476372	rs2013612	A	G	0.90268	0.90625	0.887218	0.537526	0.0732338	1.30347e-12	421
PLXNA3	non_PAR	Exc	rXCI	X	154477925	rs6567	C	G	0.102672	0.100694	0.111111	-0.698659	0.0692804	2.29034e-21	423
PLXNA3	non_PAR	Exc	rXCI	X	154481635	rs7064093	T	C	0.875882	0.876736	0.87218	0.579953	0.0652152	2.42103e-17	421
PLXNA3	non_PAR	Exc	rXCI	X	154481689	rs7050586	C	T	0.873239	0.876736	0.858209	0.538967	0.0639214	7.0648e-16	422
PLXNA3	non_PAR	Exc	rXCI	X	154482201	rs2315325	G	T	0.871831	0.875	0.858209	0.52609	0.0640665	3.4033e-15	422
PLXNA3	non_PAR	Exc	rXCI	X	154482503	rs12013922	T	A	0.88045	0.885417	0.859259	0.493166	0.0655835	3.93913e-13	423
PLXNA3	non_PAR	Exc	rXCI	X	154482966	rs5945432	C	A	0.476728	0.470486	0.503759	0.301415	0.0456575	1.36675e-10	421
PLXNA3	non_PAR	Exc	rXCI	X	154483002	rs5945194	C	G	0.566996	0.557292	0.609023	0.383664	0.0438243	6.75461e-17	421
PLXNA3	non_PAR	Exc	rXCI	X	154484549	rs1063451	T	C	0.874648	0.876736	0.865672	0.53615	0.0647077	2.01048e-15	422
PLXNA3	non_PAR	Exc	rXCI	X	154484828	rs7051615	A	G	0.872011	0.875	0.859259	0.537343	0.0636765	6.67268e-16	423
PLXNA3	non_PAR	Exc	rXCI	X	154485448	rs7057286	T	C	0.873418	0.875	0.866667	0.518288	0.0650467	1.86681e-14	423
PLXNA3	non_PAR	Exc	rXCI	X	154485691	rs5945433	T	G	0.873239	0.873264	0.873134	0.533577	0.0658234	7.15484e-15	422
PLXNA3	non_PAR	Exc	rXCI	X	154486446	rs12392491	G	T	0.868829	0.868056	0.87218	0.485959	0.0657245	9.14324e-13	421
PLXNA3	non_PAR	Exc	rXCI	X	154486814	rs113519705	T	C	0.86338	0.862847	0.865672	0.540661	0.0624521	1.37151e-16	422
PLXNA3	non_PAR	Exc	rXCI	X	154486977	rs5945434	T	C	0.870056	0.869792	0.871212	0.428692	0.0652321	1.64169e-10	420
PLXNA3	non_PAR	Exc	rXCI	X	154489490	rs5945435	C	G	0.876056	0.878472	0.865672	0.493491	0.0658488	4.6849e-13	422
PLXNA3	non_PAR	Exc	rXCI	X	154489930	rs143659474	C	T	0.0393812	0.0434028	0.0222222	-0.672721	0.128403	2.66956e-07	423
PLXNA3	non_PAR	Exc	rXCI	X	154490637	rs5987268	C	A	0.861972	0.862847	0.858209	0.358141	0.0654242	7.97774e-08	422
PLXNA3	non_PAR	Exc	rXCI	X	154494117	rs12389558	T	G	0.877292	0.878472	0.87218	0.4539	0.0671495	5.20955e-11	421
PLXNA3	non_PAR	Exc	rXCI	X	154496001	rs12392447	A	G	0.876056	0.876736	0.873134	0.483098	0.0668497	2.71269e-12	422
PLXNA3	non_PAR	Exc	rXCI	X	154496774	rs7877409	T	C	0.874824	0.876736	0.866667	0.477186	0.0659198	2.49517e-12	423
PLXNA3	non_PAR	Exc	rXCI	X	154497009	rs5945195	A	G	0.878531	0.876736	0.886364	0.483586	0.0683516	7.24269e-12	420
PLXNA3	non_PAR	Exc	rXCI	X	154499019	rs60160237	T	C	0.874648	0.875	0.873134	0.508739	0.0663918	1.5167e-13	422
PLXNA3	non_PAR	Exc	rXCI	X	154501127	rs10217886	C	T	0.895921	0.901042	0.874074	0.428253	0.0721666	6.61317e-09	423
PLXNA3	non_PAR	Exc	rXCI	X	154501647	rs2315328	A	G	0.880113	0.881944	0.87218	0.492349	0.0674245	1.66686e-12	421
PLXNA3	non_PAR	Exc	rXCI	X	154502131	rs6571252	C	T	0.853521	0.861111	0.820896	0.503419	0.059093	3.75578e-16	422
PLXNA3	non_PAR	Exc	rXCI	X	154503479	rs5945441	G	A	0.876056	0.876736	0.873134	0.456077	0.0670738	4.05415e-11	422
PLXNA3	non_PAR	Exc	rXCI	X	154503673	rs5987271	G	A	0.872011	0.875	0.859259	0.458288	0.0654923	1.17031e-11	423
PLXNA3	non_PAR	Exc	rXCI	X	154504076	rs5987272	C	T	0.875882	0.876736	0.87218	0.467753	0.0672797	1.56819e-11	421
PLXNA3	non_PAR	Exc	rXCI	X	154504208	chrX:154504208:G:GTGT	G	GTGT	0.126761	0.125	0.134328	-0.477918	0.0658879	2.27877e-12	422
PLXNA3	non_PAR	Exc	rXCI	X	154506456	rs7611	A	T	0.849296	0.854167	0.828358	0.56431	0.0590813	1.58052e-19	422
PLXNA3	non_PAR	Exc	rXCI	X	154509761	rs5945100	G	A	0.894366	0.895833	0.88806	0.466632	0.0724679	3.61202e-10	422
PLXNA3	non_PAR	Exc	rXCI	X	154510725	rs11798231	T	G	0.4782	0.467014	0.525926	0.276083	0.0456185	3.41012e-09	423
PLXNA3	non_PAR	Exc	rXCI	X	154516183	rs9887660	G	C	0.868829	0.875	0.842105	0.522318	0.0623659	1.06905e-15	421
PLXNA3	non_PAR	Exc	rXCI	X	154516421	rs5986872	A	G	0.867606	0.875	0.835821	0.51715	0.061666	9.7949e-16	422
PLXNA3	non_PAR	Exc	rXCI	X	154517155	rs116565399	A	G	0.906648	0.90625	0.908397	0.449695	0.0777928	1.55579e-08	419
PLXNA3	non_PAR	Exc	rXCI	X	154517156	rs116091912	T	C	0.906648	0.90625	0.908397	0.449695	0.0777928	1.55579e-08	419
PLXNA3	non_PAR	Exc	rXCI	X	154518333	rs111429018	T	C	0.90409	0.904514	0.902256	0.460222	0.077134	5.54307e-09	421
PLXNA3	non_PAR	Exc	rXCI	X	154518934	rs113667901	G	C	0.901408	0.904514	0.88806	0.429278	0.0743638	1.6164e-08	422
PLXNA3	non_PAR	Exc	rXCI	X	154519085	rs5945198	T	C	0.0916784	0.100694	0.0526316	-0.409848	0.0850962	2.11402e-06	421
PLXNA3	non_PAR	Exc	rXCI	X	154521709	rs5945200	G	A	0.883263	0.892361	0.844444	0.322597	0.0686273	3.62243e-06	423
PLXNA3	non_PAR	Exc	rXCI	X	154522134	rs112593477	A	G	0.912799	0.916667	0.896296	0.438352	0.0775359	3.0761e-08	423
PLXNA3	non_PAR	Exc	rXCI	X	154529974	rs2515906	A	G	0.826516	0.826389	0.827068	0.554184	0.0570416	4.42588e-20	421
PLXNA3	non_PAR	Exc	rXCI	X	154530400	rs113098908	A	G	0.908322	0.911458	0.894737	0.431466	0.0764214	3.21603e-08	421
PLXNA3	non_PAR	Exc	rXCI	X	154531643	rs1050757	C	T	0.869198	0.880208	0.822222	0.510162	0.0615801	2.01419e-15	423
PLXNA3	non_PAR	Exc	rXCI	X	154532293	rs2071429	G	A	0.870605	0.880208	0.82963	0.509259	0.0620846	3.60247e-15	423
PLXNA3	non_PAR	Exc	rXCI	X	154532439	rs2230037	A	G	0.892807	0.901042	0.857143	0.483519	0.0688012	9.73868e-12	421
PLXNA3	non_PAR	Exc	rXCI	X	154538857	rs2515685	G	C	0.908322	0.911458	0.894737	0.396854	0.077121	4.27307e-07	421
PLXNA3	non_PAR	Exc	rXCI	X	154543081	rs2472393	T	C	0.871831	0.880208	0.835821	0.518455	0.0626836	2.23306e-15	422
PLXNA3	non_PAR	Exc	rXCI	X	154543136	rs2472394	A	C	0.905767	0.911458	0.881481	0.428506	0.0739361	1.42312e-08	423
PLXNA3	non_PAR	Exc	rXCI	X	154547940	rs56262786	C	G	0.045007	0.0451389	0.0444444	-0.656218	0.111439	8.52413e-09	423
PLXNA3	non_PAR	Exc	rXCI	X	154553820	rs150358028	A	G	0.905767	0.911458	0.881481	0.428506	0.0739361	1.42312e-08	423
PLXNA3	non_PAR	Exc	rXCI	X	154591448	rs5986876	G	A	0.869014	0.878472	0.828358	0.516587	0.0616811	1.06096e-15	422
PLXNA3	non_PAR	Exc	rXCI	X	154591687	rs111726749	A	G	0.90436	0.911458	0.874074	0.407929	0.0729725	4.31688e-08	423
PLXNA3	non_PAR	Exc	rXCI	X	154592228	rs61079577	A	G	0.90436	0.911458	0.874074	0.407929	0.0729725	4.31688e-08	423
PLXNA3	non_PAR	Exc	rXCI	X	154594469	chrX:154594469:C:CTG	C	CTG	0.0956399	0.0885417	0.125926	-0.407929	0.0729725	4.31688e-08	423
PLXNA3	non_PAR	Exc	rXCI	X	154598729	rs112477758	A	G	0.90436	0.911458	0.874074	0.407929	0.0729725	4.31688e-08	423
PLXNA3	non_PAR	Exc	rXCI	X	154599376	rs4898389	G	A	0.867792	0.878472	0.822222	0.489556	0.0614067	1.81009e-14	423
PLXNA3	non_PAR	Exc	rXCI	X	154600008	rs5986877	G	C	0.869198	0.880208	0.822222	0.486462	0.0622332	5.29176e-14	423
PLXNA3	non_PAR	Exc	rXCI	X	154600913	rs7876700	A	G	0.90436	0.911458	0.874074	0.407929	0.0729725	4.31688e-08	423
PLXNA3	non_PAR	Exc	rXCI	X	154601162	rs73575211	G	C	0.905634	0.911458	0.880597	0.401766	0.0742764	1.1198e-07	422
PLXNA3	non_PAR	Exc	rXCI	X	154601264	rs113120951	T	C	0.90436	0.911458	0.874074	0.407929	0.0729725	4.31688e-08	423
PLXNA3	non_PAR	Exc	rXCI	X	154601444	rs7879049	G	A	0.905634	0.911458	0.880597	0.420176	0.0740327	2.73741e-08	422
PLXNA3	non_PAR	Exc	rXCI	X	154602539	rs73575214	G	A	0.904225	0.909722	0.880597	0.430384	0.0734869	1.01948e-08	422
PLXNA3	non_PAR	Exc	rXCI	X	154603983	rs113051814	A	G	0.906911	0.911458	0.887218	0.451089	0.0747043	3.70058e-09	421
PLXNA3	non_PAR	Exc	rXCI	X	154611562	rs2004651	T	G	0.610408	0.602431	0.644444	0.287658	0.045789	9.07423e-10	423
PLXNA3	non_PAR	Exc	rXCI	X	154612176	rs139782679	T	C	0.045007	0.0451389	0.0444444	-0.656218	0.111439	8.52413e-09	423
PLXNA3	non_PAR	Exc	rXCI	X	154649156	rs5945218	T	C	0.905634	0.911458	0.880597	0.438401	0.07365	5.98384e-09	422
PLXNA3	non_PAR	Exc	rXCI	X	154649727	rs4526543	C	T	0.623944	0.611111	0.679104	0.240149	0.0468504	4.71455e-07	422
PLXNA3	non_PAR	Exc	rXCI	X	154652556	rs4326559	C	A	0.625352	0.611111	0.686567	0.241573	0.047011	4.42456e-07	422
PLXNA3	non_PAR	Exc	rXCI	X	154653251	rs17328091	C	G	0.624824	0.611111	0.684211	0.236397	0.0470433	7.75354e-07	421
PLXNA3	non_PAR	Exc	rXCI	X	154657064	rs10127172	T	C	0.626234	0.611111	0.691729	0.241437	0.0470989	4.71281e-07	421
PLXNA3	non_PAR	Exc	rXCI	X	154657495	rs17052003	T	C	0.906911	0.911458	0.887218	0.425597	0.0753048	3.11767e-08	421
PLXNA3	non_PAR	Exc	rXCI	X	154657636	rs5945220	C	G	0.908192	0.911458	0.893939	0.440978	0.0768406	1.95016e-08	420
PLXNA3	non_PAR	Exc	rXCI	X	154658930	rs5945222	T	C	0.625352	0.611111	0.686567	0.24897	0.0468017	1.77452e-07	422
PLXNA3	non_PAR	Exc	rXCI	X	154659861	rs5945224	A	G	0.626234	0.611111	0.691729	0.232666	0.0470152	1.12341e-06	421
PLXNA3	non_PAR	Exc	rXCI	X	154661101	rs112947278	C	G	0.909477	0.911458	0.900763	0.472204	0.0778303	3.15777e-09	419
PLXNA3	non_PAR	Exc	rXCI	X	154661375	rs4281265	A	G	0.62942	0.612847	0.70229	0.235569	0.047508	1.07379e-06	419
PLXNA3	non_PAR	Exc	rXCI	X	154661670	rs5945226	A	C	0.905634	0.911458	0.880597	0.405368	0.0743148	8.82938e-08	422
PLXNA3	non_PAR	Exc	rXCI	X	154664593	rs5987005	C	T	0.625352	0.611111	0.686567	0.242207	0.0469143	3.92302e-07	422
PLXNA3	non_PAR	Exc	rXCI	X	154668717	rs5987007	T	G	0.624473	0.611111	0.681481	0.240896	0.0467442	4.10393e-07	423
PLXNA3	non_PAR	Exc	rXCI	X	154669938	rs5945227	T	C	0.905634	0.911458	0.880597	0.405368	0.0743148	8.82938e-08	422
PLXNA3	non_PAR	Exc	rXCI	X	154670654	rs5945228	G	A	0.624473	0.611111	0.681481	0.240896	0.0467442	4.10393e-07	423
PLXNA3	non_PAR	Exc	rXCI	X	154670839	rs5945107	C	T	0.626234	0.611111	0.691729	0.235882	0.0470599	8.25011e-07	421
PLXNA3	non_PAR	Exc	rXCI	X	154674926	rs4425916	T	A	0.624824	0.611111	0.684211	0.243303	0.0470253	3.71561e-07	421
PLXNA3	non_PAR	Exc	rXCI	X	154675118	rs4595297	A	G	0.625352	0.611111	0.686567	0.230335	0.0466527	1.18629e-06	422
PLXNA3	non_PAR	Exc	rXCI	X	154676196	rs4431759	T	C	0.624473	0.611111	0.681481	0.240896	0.0467442	4.10393e-07	423
PLXNA3	non_PAR	Exc	rXCI	X	154678780	rs4131998	A	G	0.624473	0.611111	0.681481	0.240896	0.0467442	4.10393e-07	423
PLXNA3	non_PAR	Exc	rXCI	X	154679472	rs5945109	G	A	0.627119	0.611111	0.69697	0.241493	0.0474282	5.59474e-07	420
PLXNA3	non_PAR	Exc	rXCI	X	154680555	rs5987011	A	G	0.625706	0.609375	0.69697	0.236607	0.047401	9.13798e-07	420
PLXNA3	non_PAR	Exc	rXCI	X	154687354	rs6643689	A	G	0.623413	0.611111	0.676692	0.239098	0.0469507	5.56724e-07	421
PLXNA3	non_PAR	Exc	rXCI	X	154689712	rs12384626	A	G	0.624473	0.611111	0.681481	0.240896	0.0467442	4.10393e-07	423
PLXNA3	non_PAR	Exc	rXCI	X	154689998	rs4445391	A	G	0.625352	0.612847	0.679104	0.243157	0.046979	3.67409e-07	422
PLXNA3	non_PAR	Exc	rXCI	X	154691983	rs4898393	C	A	0.627286	0.614583	0.681481	0.242471	0.0467673	3.51237e-07	423
PLXNA3	non_PAR	Exc	rXCI	X	154699756	rs884840	C	T	0.623413	0.611111	0.676692	0.240196	0.0469026	4.83126e-07	421
PLXNA3	non_PAR	Exc	rXCI	X	154703459	rs6643692	A	G	0.624824	0.612847	0.676692	0.239782	0.0469374	5.14316e-07	421
PLXNA3	non_PAR	Exc	rXCI	X	154707123	rs6643615	C	T	0.622535	0.609375	0.679104	0.240057	0.0468554	4.77375e-07	422
PLXNA3	non_PAR	Exc	rXCI	X	154709134	rs111777881	C	T	0.388102	0.402778	0.323077	-0.26796	0.0466773	1.93794e-08	418
PLXNA3	non_PAR	Exc	rXCI	X	154709141	rs111465891	T	C	0.390935	0.40625	0.323077	-0.264766	0.0468578	3.15442e-08	418
PLXNA3	non_PAR	Exc	rXCI	X	154709144	rs138487851	A	T	0.390935	0.40625	0.323077	-0.264766	0.0468578	3.15442e-08	418
PLXNA3	non_PAR	Exc	rXCI	X	154709145	rs6643694	C	G	0.606789	0.592014	0.671756	0.259715	0.0469696	5.99391e-08	419
PLXNA3	non_PAR	Exc	rXCI	X	154709145	rs150963438	C	CTT	0.390071	0.40625	0.317829	-0.256257	0.0468007	7.98142e-08	417
PLXNA3	non_PAR	Exc	rXCI	X	154709176	rs5945230	A	G	0.398868	0.413194	0.335878	-0.244253	0.0466752	2.76707e-07	419
PLXNA3	non_PAR	Exc	rXCI	X	154709178	rs5945231	G	A	0.598025	0.585069	0.654135	0.231379	0.0464853	9.7771e-07	421
PLXNA3	non_PAR	Exc	rXCI	X	154733714	rs138521463	G	A	0.0436006	0.0451389	0.037037	-0.600745	0.116749	4.26825e-07	423
PLXNA3	non_PAR	Exc	rXCI	X	154744082	rs142295494	C	T	0.0942335	0.0885417	0.118519	-0.368313	0.0737371	8.9619e-07	423
PLXNA3	non_PAR	Exc	rXCI	X	154763183	rs2728530	C	T	0.614627	0.607639	0.644444	0.278977	0.0451056	1.59507e-09	423
PLXNA3	non_PAR	Exc	rXCI	X	154776873	rs1800533	G	A	0.0970464	0.0920139	0.118519	-0.358237	0.0736364	1.67541e-06	423
PLXNA3	non_PAR	Exc	rXCI	X	154780879	rs145403890	GC	G	0.0930889	0.0920139	0.0977444	-0.391867	0.0770102	5.67871e-07	421
PLXNA3	non_PAR	Exc	rXCI	X	154790808	rs2221730	T	C	0.7	0.689236	0.746269	0.26152	0.0494303	2.05783e-07	422
PLXNA3	non_PAR	Exc	rXCI	X	154791839	rs1126762	C	A	0.703235	0.692708	0.748148	0.266103	0.0492221	1.13514e-07	423
PLXNA3	non_PAR	Exc	rXCI	X	154792643	rs2728536	T	C	0.704225	0.692708	0.753731	0.268128	0.0494479	1.04477e-07	422
PLXNA3	non_PAR	Exc	rXCI	X	154794371	rs2048294	A	T	0.703235	0.692708	0.748148	0.266103	0.0492221	1.13514e-07	423
PLXNA3	non_PAR	Exc	rXCI	X	154794543	rs4898396	C	A	0.297183	0.307292	0.253731	-0.265811	0.0493157	1.23603e-07	422
PLXNA3	non_PAR	Exc	rXCI	X	154794602	rs73641113	T	C	0.0984529	0.09375	0.118519	-0.356615	0.073186	1.6144e-06	423
PLXNA3	non_PAR	Exc	rXCI	X	154794677	rs1848762	G	T	0.703235	0.692708	0.748148	0.266103	0.0492221	1.13514e-07	423
PLXNA3	non_PAR	Exc	rXCI	X	154796084	rs2664167	A	G	0.701828	0.690972	0.748148	0.261648	0.0491025	1.69301e-07	423
PLXNA3	non_PAR	Exc	rXCI	X	154796298	rs2664168	T	G	0.700422	0.689236	0.748148	0.259749	0.0491463	2.11291e-07	423
PLXNA3	non_PAR	Exc	rXCI	X	154796890	rs2728538	A	T	0.732017	0.723958	0.766917	0.247659	0.0504477	1.35859e-06	421
PLXNA3	non_PAR	Exc	rXCI	X	154798896	rs5945243	G	A	0.0393812	0.0399306	0.037037	-0.615171	0.120627	5.35846e-07	423
PLXNA3	non_PAR	Exc	rXCI	X	154802735	rs2664161	T	C	0.734177	0.727431	0.762963	0.243702	0.0503727	1.90428e-06	423
PLXNA3	non_PAR	Exc	rXCI	X	154806496	rs73561453	T	C	0.262341	0.270833	0.225564	-0.258709	0.051503	7.826e-07	421
PLXNA3	non_PAR	Exc	rXCI	X	154814153	rs6643707	C	T	0.912799	0.916667	0.896296	0.368203	0.0767789	2.32595e-06	423
PLXNA3	non_PAR	Exc	rXCI	X	154819994	rs5945247	C	G	0.0872011	0.0833333	0.103704	-0.368203	0.0767789	2.32595e-06	423
PLXNA3	non_PAR	Exc	rXCI	X	154820014	rs5987037	T	C	0.734838	0.729167	0.759398	0.250278	0.0508248	1.26357e-06	421
PLXNA3	non_PAR	Exc	rXCI	X	154831137	rs5945250	G	T	0.262341	0.270833	0.225564	-0.247289	0.0510608	1.86282e-06	421
PLXNA3	non_PAR	Exc	rXCI	X	154834156	rs4898397	T	G	0.108298	0.102431	0.133333	-0.373382	0.0700769	1.6968e-07	423
PLXNA3	non_PAR	Exc	rXCI	X	154835430	rs6571266	C	T	0.71831	0.713542	0.738806	0.271326	0.0494919	7.64733e-08	422
PLXNA3	non_PAR	Exc	rXCI	X	154835925	rs1050705	C	T	0.706048	0.699653	0.733333	0.283782	0.0488378	1.31012e-08	423
PLXNA3	non_PAR	Exc	rXCI	X	154839441	rs6643709	C	T	0.707042	0.701389	0.731343	0.284885	0.0488928	1.20202e-08	422
PLXNA3	non_PAR	Exc	rXCI	X	154839507	rs7357844	T	C	0.0859155	0.0833333	0.0970149	-0.400236	0.07766	4.10478e-07	422
PLXNA3	non_PAR	Exc	rXCI	X	154839605	rs142713295	A	G	0.0872011	0.0833333	0.103704	-0.368203	0.0767789	2.32595e-06	423
PLXNA3	non_PAR	Exc	rXCI	X	154841257	rs188272652	G	A	0.0859155	0.0833333	0.0970149	-0.400236	0.07766	4.10478e-07	422
PLXNA3	non_PAR	Exc	rXCI	X	154848295	rs6643710	C	G	0.707454	0.701389	0.733333	0.283824	0.048812	1.28218e-08	423
PLXNA3	non_PAR	Exc	rXCI	X	154849605	rs145165210	T	TA	0.0833333	0.0833333	0.0833333	-0.394584	0.0815522	1.90572e-06	420
PLXNA3	non_PAR	Exc	rXCI	X	154849767	rs6643711	T	C	0.628692	0.619792	0.666667	0.237799	0.0462287	4.30338e-07	423
PLXNA3	non_PAR	Exc	rXCI	X	154850671	rs4898398	G	A	0.0859155	0.0833333	0.0970149	-0.363922	0.0783008	4.62764e-06	422
PLXNA3	non_PAR	Exc	rXCI	X	154853079	rs11799036	G	A	0.61831	0.612847	0.641791	0.262375	0.0455061	1.67907e-08	422
PLXNA3	non_PAR	Exc	rXCI	X	154854267	rs5945120	T	G	0.0872011	0.0833333	0.103704	-0.368203	0.0767789	2.32595e-06	423
PLXNA3	non_PAR	Exc	rXCI	X	154854869	rs139554952	C	T	0.0846262	0.0833333	0.0902256	-0.416375	0.0792011	2.44259e-07	421
PLXNA3	non_PAR	Exc	rXCI	X	154855260	rs149697081	G	A	0.0859155	0.0833333	0.0970149	-0.400236	0.07766	4.10478e-07	422
PLXNA3	non_PAR	Exc	rXCI	X	154859777	rs148824857	A	G	0.0872011	0.0833333	0.103704	-0.368203	0.0767789	2.32595e-06	423
PLXNA3	non_PAR	Exc	rXCI	X	154865580	rs28814617	C	T	0.0872011	0.0833333	0.103704	-0.368203	0.0767789	2.32595e-06	423
PLXNA3	non_PAR	Exc	rXCI	X	154865628	rs28887288	T	C	0.292546	0.298611	0.266667	-0.283824	0.048812	1.28218e-08	423
PLXNA3	non_PAR	Exc	rXCI	X	154865789	rs28835013	G	A	0.380818	0.387153	0.353383	-0.264222	0.0457455	1.591e-08	421
PLXNA3	non_PAR	Exc	rXCI	X	154866885	rs58359335	AC	A	0.0846262	0.0833333	0.0902256	-0.397743	0.079319	8.16601e-07	421
PLXNA3	non_PAR	Exc	rXCI	X	154867329	rs28823570	T	C	0.0859155	0.0833333	0.0970149	-0.383486	0.0783146	1.44089e-06	422
PLXNA3	non_PAR	Exc	rXCI	X	154867669	rs28811339	T	C	0.29096	0.298611	0.257576	-0.288264	0.0493961	1.14802e-08	420
PLXNA3	non_PAR	Exc	rXCI	X	154868200	rs28820950	G	T	0.0872011	0.0833333	0.103704	-0.368203	0.0767789	2.32595e-06	423
PLXNA3	non_PAR	Exc	rXCI	X	154869844	rs201800944	TA	T	0.0859155	0.0833333	0.0970149	-0.363922	0.0783008	4.62764e-06	422
PLXNA3	non_PAR	Exc	rXCI	X	154872021	rs28864518	C	T	0.367606	0.376736	0.328358	-0.238287	0.0466591	5.1775e-07	422
PLXNA3	non_PAR	Exc	rXCI	X	154877712	rs28421465	A	G	0.291549	0.298611	0.261194	-0.285182	0.0490141	1.25858e-08	422
PLXNA3	non_PAR	Exc	rXCI	X	154879368	rs28810103	T	C	0.387006	0.394097	0.356061	-0.270868	0.0454464	5.75612e-09	420
PLXNA3	non_PAR	Exc	rXCI	X	154879683	rs28829112	C	A	0.0846262	0.0833333	0.0902256	-0.377171	0.0799207	3.32874e-06	421
PLXNA3	non_PAR	Exc	rXCI	X	154893243	rs146055239	G	A	0.0859155	0.0833333	0.0970149	-0.381543	0.0779323	1.4472e-06	422
PLXNA3	non_PAR	Exc	rXCI	X	154894614	rs28429597	C	G	0.292546	0.298611	0.266667	-0.283824	0.048812	1.28218e-08	423
PLXNA3	non_PAR	Exc	rXCI	X	154895017	rs28452523	G	C	0.289548	0.298611	0.25	-0.285747	0.0493502	1.47425e-08	420
PLXNA3	non_PAR	Exc	rXCI	X	154898715	rs28370221	T	C	0.0859155	0.0833333	0.0970149	-0.38102	0.078274	1.65451e-06	422
PLXNA3	non_PAR	Exc	rXCI	X	154901948	rs4074307	A	G	0.292958	0.300347	0.261194	-0.287619	0.0492037	1.08408e-08	422
PLXNA3	non_PAR	Exc	rXCI	X	154903815	rs4898352	A	T	0.292546	0.298611	0.266667	-0.283824	0.048812	1.28218e-08	423
PLXNA3	non_PAR	Exc	rXCI	X	154911871	rs28895719	T	G	0.261972	0.269097	0.231343	-0.253943	0.0509024	9.2423e-07	422
PLXNA3	non_PAR	Exc	rXCI	X	154913060	rs28698205	C	T	0.0872011	0.0833333	0.103704	-0.368203	0.0767789	2.32595e-06	423
PLXNA3	non_PAR	Exc	rXCI	X	154913769	rs28845018	A	G	0.393812	0.399306	0.37037	-0.271815	0.0450786	3.86652e-09	423
PLXNA3	non_PAR	Exc	rXCI	X	154915089	rs28891166	A	T	0.0872011	0.0833333	0.103704	-0.368203	0.0767789	2.32595e-06	423
PLXNA3	non_PAR	Exc	rXCI	X	154921173	rs6643714	T	C	0.38169	0.388889	0.350746	-0.261005	0.0461663	3.08063e-08	422
PLXNA3	non_PAR	Exc	rXCI	X	154921263	rs6643715	A	C	0.292546	0.298611	0.266667	-0.278734	0.0492375	2.95529e-08	423
PLXNA3	non_PAR	Exc	rXCI	X	154929926	rs1800292	T	G	0.0829817	0.0798611	0.0962963	-0.391966	0.0801053	1.46454e-06	423
PLXNA3	non_PAR	Exc	rXCI	X	154939195	rs62619840	C	T	0.683099	0.677083	0.708955	0.246639	0.0488123	6.76254e-07	422
PLXNA3	non_PAR	Exc	rXCI	X	154940800	rs4898353	G	A	0.683099	0.677083	0.708955	0.247678	0.0489162	6.42229e-07	422
PLXNA3	non_PAR	Exc	rXCI	X	154941735	rs200695992	ACCTATTC	A	0.558442	0.555556	0.57265	0.250979	0.0485791	3.93523e-07	405
PLXNA3	non_PAR	Exc	rXCI	X	154945255	rs6643622	G	T	0.683544	0.677083	0.711111	0.242905	0.0491666	1.16678e-06	423
PLXNA3	non_PAR	Exc	rXCI	X	154957867	rs145039153	C	G	0.0829817	0.0798611	0.0962963	-0.391966	0.0801053	1.46454e-06	423
PLXNA3	non_PAR	Exc	rXCI	X	154962700	rs143695573	T	C	0.0352113	0.0381944	0.0223881	-0.694607	0.136236	5.39734e-07	422
PLXNA3	non_PAR	Exc	rXCI	X	154969895	rs1936645	G	C	0.278873	0.286458	0.246269	-0.277753	0.0503103	6.24367e-08	422
PLXNA3	non_PAR	Exc	rXCI	X	154974622	rs145234270	A	G	0.0295359	0.0329861	0.0148148	-0.741519	0.153152	1.87077e-06	423
PLXNA3	non_PAR	Exc	rXCI	X	154977290	rs5986902	A	G	0.242938	0.253472	0.19697	-0.246261	0.0536606	6.05313e-06	420
PLXNA3	non_PAR	Exc	rXCI	X	154980883	rs3861554	T	C	0.370945	0.383681	0.315789	-0.238161	0.0469573	6.16453e-07	421
PLXNA3	non_PAR	Exc	rXCI	X	154982353	rs5987075	A	G	0.253165	0.262153	0.214815	-0.279964	0.0530983	2.25356e-07	423
PLXNA3	non_PAR	Exc	rXCI	X	154994688	rs73567728	G	A	0.140647	0.144097	0.125926	-0.314876	0.0664636	3.0526e-06	423
PLXNA3	non_PAR	Exc	rXCI	X	154994928	rs5945270	C	T	0.0365682	0.0381944	0.0296296	-0.671286	0.12869	2.99537e-07	423
PLXNA3	non_PAR	Exc	rXCI	X	154996150	rs5987077	A	T	0.274648	0.28125	0.246269	-0.320278	0.0512992	1.14078e-09	422
PLXNA3	non_PAR	Exc	rXCI	X	155003999	rs2096362	G	A	0.273239	0.279514	0.246269	-0.31884	0.0515061	1.55014e-09	422
PLXNA3	non_PAR	Exc	rXCI	X	155010401	rs1470586	C	T	0.239437	0.248264	0.201493	-0.265113	0.0541923	1.47343e-06	422
PLXNA3	non_PAR	Exc	rXCI	X	155010798	rs1075950	C	T	0.274262	0.279514	0.251852	-0.328623	0.0510733	3.70672e-10	423
PLXNA3	non_PAR	Exc	rXCI	X	155013426	rs5945273	T	C	0.240506	0.248264	0.207407	-0.275463	0.0538581	4.97943e-07	423
PLXNA3	non_PAR	Exc	rXCI	X	155019117	rs5987079	G	A	0.273239	0.279514	0.246269	-0.332387	0.0513875	3.03767e-10	422
PLXNA3	non_PAR	Exc	rXCI	X	155020008	rs6649625	G	A	0.497183	0.493056	0.514925	0.255602	0.045578	3.9317e-08	422
PLXNA3	non_PAR	Exc	rXCI	X	155028583	rs73567794	T	C	0.239437	0.248264	0.201493	-0.285351	0.0541521	2.29245e-07	422
PLXNA3	non_PAR	Exc	rXCI	X	155031404	rs5945130	A	G	0.239437	0.248264	0.201493	-0.271774	0.0542303	8.27752e-07	422
PLXNA3	non_PAR	Exc	rXCI	X	155032135	rs5945131	C	G	0.238364	0.248264	0.195489	-0.268694	0.054631	1.30041e-06	421
PLXNA3	non_PAR	Exc	rXCI	X	155035951	rs2313058	G	A	0.274648	0.28125	0.246269	-0.324081	0.0510364	6.11815e-10	422
PLXNA3	non_PAR	Exc	rXCI	X	155037704	rs4478746	A	G	0.274648	0.28125	0.246269	-0.34263	0.0509568	6.46547e-11	422
PLXNA3	non_PAR	Exc	rXCI	X	155038592	rs5945132	G	A	0.238364	0.248264	0.195489	-0.253365	0.0542306	4.14314e-06	421
PLXNA3	non_PAR	Exc	rXCI	X	155041930	rs5945278	G	A	0.239774	0.25	0.195489	-0.288081	0.0541407	1.76531e-07	421
PLXNA3	non_PAR	Exc	rXCI	X	155042277	rs112488316	T	C	0.269774	0.277778	0.234848	-0.35818	0.0512788	1.28145e-11	420
PLXNA3	non_PAR	Exc	rXCI	X	155043291	rs148282693	A	G	0.0830986	0.0815972	0.0895522	-0.419355	0.0808738	3.50461e-07	422
PLXNA3	non_PAR	Exc	rXCI	X	155044191	rs5945279	C	T	0.239437	0.248264	0.201493	-0.265113	0.0541923	1.47343e-06	422
PLXNA3	non_PAR	Exc	rXCI	X	155044552	rs5945280	G	C	0.239437	0.248264	0.201493	-0.263724	0.0539023	1.46954e-06	422
PLXNA3	non_PAR	Exc	rXCI	X	155044794	rs147178032	G	C	0.0196906	0.0190972	0.0222222	-0.91967	0.165281	4.95405e-08	423
PLXNA3	non_PAR	Exc	rXCI	X	155044994	rs4898406	T	C	0.239437	0.248264	0.201493	-0.263724	0.0539023	1.46954e-06	422
PLXNA3	non_PAR	Exc	rXCI	X	155045226	rs4898407	G	A	0.237288	0.248264	0.189394	-0.27281	0.055004	1.06596e-06	420
PLXNA3	non_PAR	Exc	rXCI	X	155045721	rs5945281	C	G	0.274648	0.28125	0.246269	-0.34263	0.0509568	6.46547e-11	422
PLXNA3	non_PAR	Exc	rXCI	X	155045915	rs5945133	A	G	0.275668	0.28125	0.251852	-0.32958	0.0508449	2.78939e-10	423
PLXNA3	non_PAR	Exc	rXCI	X	155045933	rs5945134	T	C	0.239437	0.248264	0.201493	-0.288723	0.0540549	1.58855e-07	422
PLXNA3	non_PAR	Exc	rXCI	X	155049280	rs73569615	C	G	0.239437	0.248264	0.201493	-0.265113	0.0541923	1.47343e-06	422
PLXNA3	non_PAR	Exc	rXCI	X	155050521	rs115609690	T	G	0.231863	0.246528	0.165354	-0.301487	0.0565194	1.66303e-07	415
PLXNA3	non_PAR	Exc	rXCI	X	155050522	rs114209171	T	C	0.231863	0.246528	0.165354	-0.301487	0.0565194	1.66303e-07	415
PLXNA3	non_PAR	Exc	rXCI	X	155051186	rs7886856	G	C	0.240506	0.248264	0.207407	-0.275463	0.0538581	4.97943e-07	423
PLXNA3	non_PAR	Exc	rXCI	X	155053587	rs4526544	A	T	0.273625	0.28125	0.240602	-0.330344	0.0514215	3.95676e-10	421
PLXNA3	non_PAR	Exc	rXCI	X	155054116	rs5945282	G	A	0.378873	0.387153	0.343284	-0.299732	0.0457619	1.86325e-10	422
PLXNA3	non_PAR	Exc	rXCI	X	155057576	rs2051161	C	G	0.369014	0.380208	0.320896	-0.262566	0.0465372	3.27688e-08	422
PLXNA3	non_PAR	Exc	rXCI	X	155057768	rs4898408	G	C	0.240506	0.248264	0.207407	-0.275463	0.0538581	4.97943e-07	423
PLXNA3	non_PAR	Exc	rXCI	X	155062909	rs73569630	G	A	0.240506	0.248264	0.207407	-0.275463	0.0538581	4.97943e-07	423
PLXNA3	non_PAR	Exc	rXCI	X	155073515	rs2298259	G	C	0.0323488	0.0295139	0.0444444	-0.818653	0.121371	5.65979e-11	423
PLXNA3	non_PAR	Exc	rXCI	X	155074793	rs73569633	C	G	0.239437	0.248264	0.201493	-0.288723	0.0540549	1.58855e-07	422
PLXNA3	non_PAR	Exc	rXCI	X	155075046	rs145924431	T	A	0.0309423	0.0277778	0.0444444	-0.822198	0.123125	8.55264e-11	423
PLXNA3	non_PAR	Exc	rXCI	X	155076374	rs2104788	C	G	0.314085	0.322917	0.276119	-0.33034	0.0489823	5.71347e-11	422
PLXNA3	non_PAR	Exc	rXCI	X	155079932	rs965691	A	G	0.316901	0.326389	0.276119	-0.321754	0.0489124	1.57054e-10	422
PLXNA3	non_PAR	Exc	rXCI	X	155084604	rs4370701	C	A	0.261972	0.267361	0.238806	-0.285001	0.0518911	7.25371e-08	422
PLXNA3	non_PAR	Exc	rXCI	X	155085755	rs5945287	G	A	0.22567	0.230903	0.203008	-0.266407	0.0548484	1.74205e-06	421
PLXNA3	non_PAR	Exc	rXCI	X	155095708	rs2084409	T	C	0.276056	0.282986	0.246269	-0.323085	0.0511594	7.50153e-10	422
PLXNA3	non_PAR	Exc	rXCI	X	155095970	rs5945300	A	G	0.240845	0.25	0.201493	-0.280905	0.0541753	3.50808e-07	422
PLXNA3	non_PAR	Exc	rXCI	X	155097176	rs5987092	C	T	0.275035	0.282986	0.240602	-0.347691	0.0514882	5.43e-11	421
PLXNA3	non_PAR	Exc	rXCI	X	155102430	rs5987094	A	T	0.276056	0.282986	0.246269	-0.345115	0.0509955	4.94311e-11	422
PLXNA3	non_PAR	Exc	rXCI	X	155102993	rs5945301	C	T	0.237624	0.25	0.183206	-0.27547	0.0552785	9.52314e-07	419
PLXNA3	non_PAR	Exc	rXCI	X	155104381	rs7051718	T	C	0.243319	0.251736	0.207407	-0.275895	0.0539951	5.10364e-07	423
PLXNA3	non_PAR	Exc	rXCI	X	155108409	rs5945289	T	G	0.239774	0.25	0.195489	-0.26961	0.0545553	1.1607e-06	421
PLXNA3	non_PAR	Exc	rXCI	X	155108950	rs6649617	G	A	0.273625	0.28125	0.240602	-0.334855	0.0514888	2.46831e-10	421
PLXNA3	non_PAR	Exc	rXCI	X	155111741	rs3085607	G	GAAA	0.273371	0.28223	0.234848	-0.331397	0.05176	4.52314e-10	419
PLXNA3	non_PAR	Exc	rXCI	X	155114661	rs5986908	G	C	0.276056	0.282986	0.246269	-0.33344	0.0510915	2.14585e-10	422
PLXNA3	non_PAR	Exc	rXCI	X	155115636	rs4898358	A	G	0.241185	0.251736	0.195489	-0.27867	0.0544071	4.8126e-07	421
PLXNA3	non_PAR	Exc	rXCI	X	155117516	rs895744	G	T	0.7173	0.706597	0.762963	0.277126	0.0512197	1.10966e-07	423
PLXNA3	non_PAR	Exc	rXCI	X	155117934	rs895745	A	G	0.714085	0.703125	0.761194	0.271003	0.0510165	1.84502e-07	422
PLXNA3	non_PAR	Exc	rXCI	X	155118276	rs5987087	G	A	0.715893	0.704861	0.762963	0.279681	0.0508714	7.03623e-08	423
PLXNA3	non_PAR	Exc	rXCI	X	155118316	rs57398676	CA	C	0.716901	0.706597	0.761194	0.27635	0.0512814	1.24308e-07	422
PLXNA3	non_PAR	Exc	rXCI	X	155118434	rs2084408	T	G	0.718706	0.708333	0.762963	0.275656	0.0512255	1.29146e-07	423
PLXNA3	non_PAR	Exc	rXCI	X	155120754	rs4898413	T	A	0.683099	0.675347	0.716418	0.324325	0.0488342	1.07088e-10	422
PLXNA3	non_PAR	Exc	rXCI	X	155122975	rs10194	G	A	0.74048	0.732639	0.774436	0.289487	0.051818	4.41347e-08	421
PLXNA3	non_PAR	Exc	rXCI	X	155125233	chrX:155125233:AC:*	AC	*	0.643159	0.630208	0.699248	0.310345	0.0474178	1.92486e-10	421
PLXNA3	non_PAR	Exc	rXCI	X	155127355	rs5945140	C	T	0.615493	0.607639	0.649254	0.298583	0.0450773	1.19154e-10	422
PLXNA3	non_PAR	Exc	rXCI	X	155129793	rs7879736	C	T	0.277856	0.289931	0.225564	-0.280406	0.0518133	1.10535e-07	421
PLXNA3	non_PAR	Exc	rXCI	X	155129873	rs7472099	A	G	0.685028	0.677083	0.719697	0.317852	0.0489154	2.55741e-10	420
PLXNA3	non_PAR	Exc	rXCI	X	155137179	rs782227586	G	GTAGGTGCAGCCAT	0.676096	0.668403	0.709924	0.329726	0.0489036	5.82908e-11	419
PLXNA3	non_PAR	Exc	rXCI	X	155137211	rs1569560677	TAGTGCAGTCTGAGTGGGGAAGAACCTCCTAATGGCTGCACCTTTTCTCCTTCCGCTCCCCCCTCCCCCTCCCCCTCCCCCTCCCCCTCCCCTC	T	0.676096	0.668403	0.709924	0.329807	0.048556	4.2845e-11	419
PLXNA3	non_PAR	Exc	rXCI	X	155138026	rs6642218	T	C	0.720113	0.710069	0.762963	0.271819	0.0512483	1.92048e-07	423
PLXNA3	non_PAR	Exc	rXCI	X	155138143	rs5986909	G	T	0.718706	0.708333	0.762963	0.271912	0.0511842	1.83912e-07	423
PLXNA3	non_PAR	Exc	rXCI	X	155143652	rs5945296	A	G	0.682652	0.675347	0.714286	0.323609	0.0488304	1.17055e-10	421
PLXNA3	non_PAR	Exc	rXCI	X	155150813	rs5987090	C	A	0.701828	0.692708	0.740741	0.251291	0.0519315	1.89614e-06	423
PLXNA3	non_PAR	Exc	rXCI	X	155157664	rs5945297	G	A	0.684062	0.673611	0.729323	0.301653	0.0497943	3.31085e-09	421
PLXNA3	non_PAR	Exc	rXCI	X	155160258	rs183121221	G	A	0.0481586	0.0503472	0.0384615	-0.558855	0.109366	5.12578e-07	418
PLXNA3	non_PAR	Exc	rXCI	X	155174531	rs6642356	C	T	0.70922	0.703125	0.736434	0.257751	0.0515347	8.73695e-07	417
PLXNA3	non_PAR	Exc	rXCI	X	155197922	rs185937506	C	T	0.09375	0.100694	0.0625	-0.398821	0.0836453	2.66483e-06	416
PLXNA3	non_PAR	Exc	rXCI	X	155292702	rs782772	G	A	0.714286	0.703125	0.763359	0.266716	0.0517722	4.16035e-07	419
PLXNA3	non_PAR	Exc	rXCI	X	155292719	rs782773	G	A	0.7157	0.706597	0.755725	0.303755	0.0505089	4.26599e-09	419
PLXNA3	non_PAR	Exc	rXCI	X	155304757	rs782000160	T	C	0.0409027	0.0434028	0.0300752	-0.654201	0.121117	1.16686e-07	421
PLXNA3	non_PAR	Exc	rXCI	X	155304763	rs782356519	G	A	0.0394922	0.0416667	0.0300752	-0.667521	0.122353	8.79832e-08	421
PLXNA3	non_PAR	Exc	rXCI	X	155435125	rs28592896	C	T	0.0421941	0.0416667	0.0444444	-0.618015	0.11703	2.16093e-07	423
PNMA3	non_PAR	Exc	rXCI	X	153032323	rs76404860	A	G	0.0661041	0.0625	0.0814815	0.361926	0.0656084	6.37823e-08	423
PNMA3	non_PAR	Exc	rXCI	X	153033196	rs1029280	G	A	0.11831	0.114583	0.134328	0.246072	0.0505453	1.65002e-06	422
PNMA3	non_PAR	Exc	rXCI	X	153035028	rs200963056	CAT	C	0.125352	0.119792	0.149254	0.274299	0.0494151	5.32586e-08	422
PNMA3	non_PAR	Exc	rXCI	X	153035470	rs56758323	C	A	0.0646976	0.0607639	0.0814815	0.37784	0.0657965	1.9013e-08	423
PNMA3	non_PAR	Exc	rXCI	X	153035719	rs112545839	C	T	0.127989	0.121528	0.155556	0.278044	0.0483475	1.81648e-08	423
PNMA3	non_PAR	Exc	rXCI	X	153037284	rs75324551	G	A	0.0661041	0.0625	0.0814815	0.376654	0.0654452	1.77431e-08	423
PNMA3	non_PAR	Exc	rXCI	X	153039476	rs73622135	T	G	0.254571	0.239583	0.318519	0.289324	0.0362785	1.77623e-14	423
PNMA3	non_PAR	Exc	rXCI	X	153040245	rs112387650	C	T	0.126761	0.121528	0.149254	0.277447	0.0489325	2.82014e-08	422
PNMA3	non_PAR	Exc	rXCI	X	153041235	rs12689406	G	A	0.0646976	0.0607639	0.0814815	0.37784	0.0657965	1.9013e-08	423
PNMA3	non_PAR	Exc	rXCI	X	153047033	rs75065001	T	C	0.0647887	0.0625	0.0746269	0.334282	0.0672977	1.02638e-06	422
PNMA3	non_PAR	Exc	rXCI	X	153052595	rs6627737	T	C	0.254571	0.239583	0.318519	0.289324	0.0362785	1.77623e-14	423
PNMA3	non_PAR	Exc	rXCI	X	153054952	rs75120938	CCT	C	0.0675105	0.0642361	0.0814815	0.36083	0.0652542	5.95141e-08	423
PNMA3	non_PAR	Exc	rXCI	X	153055693	rs60416698	C	T	0.0675105	0.0642361	0.0814815	0.36083	0.0652542	5.95141e-08	423
PNMA3	non_PAR	Exc	rXCI	X	153058185	rs6526155	C	T	0.129395	0.123264	0.155556	0.277743	0.0483751	1.91276e-08	423
PNMA3	non_PAR	Exc	rXCI	X	153060418	rs7122	T	G	0.69339	0.708333	0.62963	-0.238618	0.0352951	5.14162e-11	423
PNMA3	non_PAR	Exc	rXCI	X	153151616	rs1894345	C	T	0.812412	0.8125	0.81203	-0.283184	0.0424041	8.58025e-11	421
PNMA3	non_PAR	Exc	rXCI	X	153151931	rs75260407	C	T	0.136812	0.140625	0.120301	0.393076	0.0473785	1.87456e-15	421
PNMA3	non_PAR	Exc	rXCI	X	153152629	rs1557506	A	G	0.188732	0.1875	0.19403	0.26883	0.042165	5.25957e-10	422
PNMA3	non_PAR	Exc	rXCI	X	153152871	rs61144737	T	A	0.136812	0.140625	0.120301	0.370045	0.0473147	5.19876e-14	421
PNMA3	non_PAR	Exc	rXCI	X	153153247	rs5925343	G	A	0.187853	0.1875	0.189394	0.270112	0.0422043	4.57688e-10	420
PNMA3	non_PAR	Exc	rXCI	X	153155649	rs5925342	C	T	0.189873	0.1875	0.2	0.271789	0.0418967	2.70657e-10	423
PNMA3	non_PAR	Exc	rXCI	X	153156063	rs5925340	A	G	0.189873	0.1875	0.2	0.271789	0.0418967	2.70657e-10	423
PNMA3	non_PAR	Exc	rXCI	X	153156116	rs5924812	T	C	0.190141	0.1875	0.201493	0.270715	0.0420101	3.50849e-10	422
PNMA3	non_PAR	Exc	rXCI	X	153157153	rs80279296	C	T	0.139241	0.140625	0.133333	0.386208	0.0462311	1.22744e-15	423
PNMA3	non_PAR	Exc	rXCI	X	153157619	rs1557505	T	C	0.190141	0.189236	0.19403	0.271009	0.0420838	3.59915e-10	422
PNMA3	non_PAR	Exc	rXCI	X	153157768	rs12014335	G	T	0.139241	0.140625	0.133333	0.386208	0.0462311	1.22744e-15	423
PNMA3	non_PAR	Exc	rXCI	X	153158291	rs5925338	T	C	0.18529	0.1875	0.175573	0.286063	0.0431108	1.11952e-10	419
PNMA3	non_PAR	Exc	rXCI	X	153160139	rs78756889	T	C	0.138028	0.140625	0.126866	0.372164	0.0467486	1.97061e-14	422
PNMA3	non_PAR	Exc	rXCI	X	153160493	rs74467509	C	T	0.138028	0.140625	0.126866	0.390186	0.0468452	1.47367e-15	422
PNMA3	non_PAR	Exc	rXCI	X	153160736	rs78131275	C	A	0.138223	0.140625	0.12782	0.377921	0.0466501	7.45762e-15	421
PNMA3	non_PAR	Exc	rXCI	X	153161448	rs1894344	G	T	0.189873	0.1875	0.2	0.271789	0.0418967	2.70657e-10	423
PNMA3	non_PAR	Exc	rXCI	X	153162163	rs5925336	G	A	0.189873	0.1875	0.2	0.271789	0.0418967	2.70657e-10	423
PNMA3	non_PAR	Exc	rXCI	X	153163054	rs781903249	GTTTTTAAGTAGATAGT	G	0.135593	0.140625	0.113636	0.382878	0.047911	1.61324e-14	420
PNMA3	non_PAR	Exc	rXCI	X	153164502	rs78178750	C	T	0.139241	0.140625	0.133333	0.386208	0.0462311	1.22744e-15	423
PNMA3	non_PAR	Exc	rXCI	X	153164896	rs6526160	T	C	0.188732	0.1875	0.19403	0.27712	0.0422748	1.80389e-10	422
PNMA3	non_PAR	Exc	rXCI	X	153165214	rs78339065	C	T	0.139241	0.140625	0.133333	0.386208	0.0462311	1.22744e-15	423
PNMA3	non_PAR	Exc	rXCI	X	153165999	rs5969950	C	G	0.189873	0.1875	0.2	0.271789	0.0418967	2.70657e-10	423
PNMA3	non_PAR	Exc	rXCI	X	153166047	rs5969949	C	T	0.185028	0.185764	0.181818	0.274282	0.0425699	3.54764e-10	420
PNMA3	non_PAR	Exc	rXCI	X	153166048	rs5969948	A	G	0.185028	0.185764	0.181818	0.274282	0.0425699	3.54764e-10	420
PNMA3	non_PAR	Exc	rXCI	X	153166218	rs11094617	A	G	0.139241	0.140625	0.133333	0.386208	0.0462311	1.22744e-15	423
PNMA3	non_PAR	Exc	rXCI	X	153166354	rs34013792	T	TAC	0.188732	0.1875	0.19403	0.282055	0.0420267	6.98554e-11	422
PNMA3	non_PAR	Exc	rXCI	X	153166503	rs6627765	T	C	0.189873	0.1875	0.2	0.271789	0.0418967	2.70657e-10	423
PNMA3	non_PAR	Exc	rXCI	X	153166545	rs5925335	T	C	0.189873	0.1875	0.2	0.271789	0.0418967	2.70657e-10	423
PNMA3	non_PAR	Exc	rXCI	X	153167066	rs4295800	G	T	0.189873	0.1875	0.2	0.271789	0.0418967	2.70657e-10	423
PNMA3	non_PAR	Exc	rXCI	X	153167292	rs2027808	A	G	0.19128	0.189236	0.2	0.27203	0.0418197	2.43445e-10	423
PNMA3	non_PAR	Exc	rXCI	X	153167461	rs5924810	A	G	0.189873	0.1875	0.2	0.271789	0.0418967	2.70657e-10	423
PNMA3	non_PAR	Exc	rXCI	X	153167528	rs782549567	GCAAGGACTT	G	0.138028	0.140625	0.126866	0.372164	0.0467486	1.97061e-14	422
PNMA3	non_PAR	Exc	rXCI	X	153168943	rs2157000	A	G	0.188732	0.1875	0.19403	0.26883	0.042165	5.25957e-10	422
PNMA3	non_PAR	Exc	rXCI	X	153169004	rs112451933	T	C	0.136812	0.140625	0.120301	0.395004	0.0473144	1.2933e-15	421
PNMA3	non_PAR	Exc	rXCI	X	153172913	rs12395242	G	A	0.190141	0.189236	0.19403	0.271408	0.0420734	3.36961e-10	422
PNMA3	non_PAR	Exc	rXCI	X	153173396	rs78305233	C	T	0.139241	0.140625	0.133333	0.386208	0.0462311	1.22744e-15	423
PNMA3	non_PAR	Exc	rXCI	X	153173564	rs4828756	G	A	0.186441	0.1875	0.181818	0.288428	0.0430265	7.37395e-11	420
PNMA3	non_PAR	Exc	rXCI	X	153174231	rs58619567	CAG	C	0.13662	0.138889	0.126866	0.384934	0.0473457	6.04088e-15	422
PNMA3	non_PAR	Exc	rXCI	X	153174251	rs61339993	G	A	0.13662	0.138889	0.126866	0.384934	0.0473457	6.04088e-15	422
PNMA3	non_PAR	Exc	rXCI	X	153174254	rs5924809	T	C	0.187324	0.185764	0.19403	0.267196	0.0426194	9.80618e-10	422
PNMA3	non_PAR	Exc	rXCI	X	153174823	rs78572569	G	A	0.139241	0.140625	0.133333	0.386208	0.0462311	1.22744e-15	423
PNMA3	non_PAR	Exc	rXCI	X	153175120	chrX:153175120:C:CA	C	CA	0.138028	0.140625	0.126866	0.392475	0.0465402	6.99842e-16	422
PNMA3	non_PAR	Exc	rXCI	X	153177208	rs5925329	T	C	0.189873	0.1875	0.2	0.271789	0.0418967	2.70657e-10	423
PNMA3	non_PAR	Exc	rXCI	X	153179467	rs79565072	G	T	0.139241	0.140625	0.133333	0.386208	0.0462311	1.22744e-15	423
PNMA3	non_PAR	Exc	rXCI	X	153180223	rs3788750	A	G	0.139241	0.140625	0.133333	0.386208	0.0462311	1.22744e-15	423
PNMA3	non_PAR	Exc	rXCI	X	153180339	rs3788749	C	T	0.139241	0.140625	0.133333	0.386208	0.0462311	1.22744e-15	423
PNMA3	non_PAR	Exc	rXCI	X	153180626	rs3788748	C	T	0.189873	0.1875	0.2	0.271789	0.0418967	2.70657e-10	423
PNMA3	non_PAR	Exc	rXCI	X	153180667	rs3788747	G	A	0.189873	0.1875	0.2	0.271789	0.0418967	2.70657e-10	423
PNMA3	non_PAR	Exc	rXCI	X	153180698	rs3788746	C	A	0.189873	0.1875	0.2	0.271789	0.0418967	2.70657e-10	423
PNMA3	non_PAR	Exc	rXCI	X	153182126	rs2070944	G	A	0.139241	0.140625	0.133333	0.386208	0.0462311	1.22744e-15	423
PNMA3	non_PAR	Exc	rXCI	X	153182312	rs2070945	C	G	0.139241	0.140625	0.133333	0.386208	0.0462311	1.22744e-15	423
PNMA3	non_PAR	Exc	rXCI	X	153182483	rs2008160	A	G	0.189873	0.1875	0.2	0.271789	0.0418967	2.70657e-10	423
PNMA3	non_PAR	Exc	rXCI	X	153183202	rs2233045	C	T	0.140647	0.140625	0.140741	0.3799	0.0457052	1.65653e-15	423
PNMA3	non_PAR	Exc	rXCI	X	153183336	rs2233046	A	G	0.139241	0.140625	0.133333	0.386208	0.0462311	1.22744e-15	423
PNMA3	non_PAR	Exc	rXCI	X	153183766	rs45558344	C	T	0.139241	0.140625	0.133333	0.386208	0.0462311	1.22744e-15	423
PNMA3	non_PAR	Exc	rXCI	X	153184152	rs79077407	G	A	0.139241	0.140625	0.133333	0.386208	0.0462311	1.22744e-15	423
PNMA3	non_PAR	Exc	rXCI	X	153184468	rs75223741	C	G	0.139241	0.140625	0.133333	0.386208	0.0462311	1.22744e-15	423
PNMA3	non_PAR	Exc	rXCI	X	153184621	rs76731387	C	T	0.139241	0.140625	0.133333	0.386208	0.0462311	1.22744e-15	423
PNMA3	non_PAR	Exc	rXCI	X	153184639	rs6627761	T	C	0.188732	0.1875	0.19403	0.282055	0.0420267	6.98554e-11	422
PNMA3	non_PAR	Exc	rXCI	X	153185007	rs76598290	C	T	0.139241	0.140625	0.133333	0.386208	0.0462311	1.22744e-15	423
PNMA3	non_PAR	Exc	rXCI	X	153186674	rs2384830	A	G	0.189873	0.1875	0.2	0.271789	0.0418967	2.70657e-10	423
PNMA3	non_PAR	Exc	rXCI	X	153186829	rs2226982	G	C	0.187588	0.1875	0.18797	0.273587	0.0425484	3.82349e-10	421
PNMA3	non_PAR	Exc	rXCI	X	153186985	rs2213235	T	C	0.188732	0.1875	0.19403	0.276542	0.0422705	1.95083e-10	422
PNMA3	non_PAR	Exc	rXCI	X	153187353	rs112453549	C	CTATT	0.18529	0.1875	0.175573	0.286566	0.0434713	1.4569e-10	419
PNMA3	non_PAR	Exc	rXCI	X	153187387	rs6526159	T	C	0.189873	0.1875	0.2	0.271789	0.0418967	2.70657e-10	423
PNMA3	non_PAR	Exc	rXCI	X	153187714	rs6627307	C	G	0.188732	0.1875	0.19403	0.262465	0.0421184	1.22101e-09	422
PNMA3	non_PAR	Exc	rXCI	X	153188955	rs6627759	A	G	0.189873	0.1875	0.2	0.271789	0.0418967	2.70657e-10	423
PNMA3	non_PAR	Exc	rXCI	X	153189052	rs78515211	C	T	0.139241	0.140625	0.133333	0.386208	0.0462311	1.22744e-15	423
PNMA3	non_PAR	Exc	rXCI	X	153189628	rs6627305	T	C	0.189873	0.1875	0.2	0.271789	0.0418967	2.70657e-10	423
PNMA3	non_PAR	Exc	rXCI	X	153189674	rs6627304	T	C	0.189873	0.1875	0.2	0.271789	0.0418967	2.70657e-10	423
PNMA3	non_PAR	Exc	rXCI	X	153189760	rs6627758	G	A	0.188732	0.1875	0.19403	0.276945	0.0421913	1.71045e-10	422
PNMA3	non_PAR	Exc	rXCI	X	153189998	rs113636666	CATGTCACCTT	C	0.134181	0.138889	0.113636	0.377495	0.0484204	6.19013e-14	420
PNMA3	non_PAR	Exc	rXCI	X	153190186	rs6627303	G	C	0.188467	0.185764	0.2	0.272061	0.042154	3.29815e-10	423
PNMA3	non_PAR	Exc	rXCI	X	153190263	rs6627757	T	A	0.189873	0.1875	0.2	0.271789	0.0418967	2.70657e-10	423
PNMA3	non_PAR	Exc	rXCI	X	153193399	rs4828605	T	C	0.188732	0.1875	0.19403	0.26883	0.042165	5.25957e-10	422
PNMA3	non_PAR	Exc	rXCI	X	153193480	rs60799131	T	G	0.139241	0.140625	0.133333	0.386208	0.0462311	1.22744e-15	423
PNMA3	non_PAR	Exc	rXCI	X	153195208	rs6627754	G	A	0.188732	0.1875	0.19403	0.282055	0.0420267	6.98554e-11	422
PNMA3	non_PAR	Exc	rXCI	X	153196002	rs79953502	A	T	0.139241	0.140625	0.133333	0.386208	0.0462311	1.22744e-15	423
PNMA3	non_PAR	Exc	rXCI	X	153196654	rs57998590	G	A	0.139241	0.140625	0.133333	0.386208	0.0462311	1.22744e-15	423
PNMA3	non_PAR	Exc	rXCI	X	153198981	rs2097250	T	C	0.189873	0.1875	0.2	0.271789	0.0418967	2.70657e-10	423
PNMA3	non_PAR	Exc	rXCI	X	153200504	rs57142488	C	T	0.140647	0.142361	0.133333	0.384328	0.0462843	1.75752e-15	423
PNMA3	non_PAR	Exc	rXCI	X	153200718	rs4828751	A	C	0.189873	0.1875	0.2	0.271789	0.0418967	2.70657e-10	423
PNMA3	non_PAR	Exc	rXCI	X	153200882	rs6627301	A	G	0.189873	0.1875	0.2	0.271789	0.0418967	2.70657e-10	423
PNMA3	non_PAR	Exc	rXCI	X	153201192	rs17320715	G	A	0.139241	0.140625	0.133333	0.386208	0.0462311	1.22744e-15	423
PNMA3	non_PAR	Exc	rXCI	X	153201266	rs6627300	A	G	0.188732	0.1875	0.19403	0.278815	0.0422287	1.35569e-10	422
PNMA3	non_PAR	Exc	rXCI	X	153201289	rs6627753	A	G	0.188732	0.1875	0.19403	0.278815	0.0422287	1.35569e-10	422
PNMA3	non_PAR	Exc	rXCI	X	153201573	rs1002545	T	C	0.188732	0.1875	0.19403	0.259882	0.042013	1.59148e-09	422
PNMA3	non_PAR	Exc	rXCI	X	153201759	rs2006659	A	C	0.190141	0.1875	0.201493	0.271124	0.0419791	3.2184e-10	422
PNMA3	non_PAR	Exc	rXCI	X	153295036	rs113663302	T	G	0.139437	0.140625	0.134328	0.385243	0.0463249	1.61883e-15	422
PNMA3	non_PAR	Exc	rXCI	X	153295262	rs112103587	G	A	0.138223	0.140625	0.12782	0.389196	0.0469434	1.95299e-15	421
PNMA3	non_PAR	Exc	rXCI	X	153295390	rs5924830	C	T	0.180282	0.177083	0.19403	0.296598	0.0421972	9.63607e-12	422
PNMA3	non_PAR	Exc	rXCI	X	153295742	rs112767208	C	T	0.138223	0.140625	0.12782	0.38996	0.0469363	1.72346e-15	421
PNMA3	non_PAR	Exc	rXCI	X	153298160	rs4828610	A	C	0.180282	0.177083	0.19403	0.296598	0.0421972	9.63607e-12	422
PNMA3	non_PAR	Exc	rXCI	X	153298666	rs141417064	C	T	0.0915493	0.0920139	0.0895522	0.367632	0.0574377	4.54119e-10	422
PNMA3	non_PAR	Exc	rXCI	X	153298968	rs12009924	G	A	0.153521	0.15625	0.141791	0.325976	0.0456745	4.83504e-12	422
PNMA5	non_PAR	Exc	rXCI	X	152939257	rs34025729	A	AT	0.316901	0.319444	0.30597	0.244078	0.031926	1.70765e-13	422
PNMA5	non_PAR	Exc	rXCI	X	152939432	rs5925259	C	A	0.291549	0.289931	0.298507	0.270778	0.0324008	1.20726e-15	422
PNMA5	non_PAR	Exc	rXCI	X	152940279	rs5970398	C	G	0.302391	0.300347	0.311111	0.256067	0.03186	1.15213e-14	423
PNMA5	non_PAR	Exc	rXCI	X	152941497	rs762728	C	G	0.298172	0.293403	0.318519	0.256533	0.0317505	8.56643e-15	423
PNMA5	non_PAR	Exc	rXCI	X	152942018	rs762729	G	C	0.300985	0.296875	0.318519	0.257922	0.0317269	6.0381e-15	423
PNMA5	non_PAR	Exc	rXCI	X	152942101	rs200064518	G	GCT	0.297602	0.295139	0.308271	0.259854	0.0320914	7.66302e-15	421
PNMA5	non_PAR	Exc	rXCI	X	152942715	rs12556921	G	A	0.290141	0.288194	0.298507	0.262749	0.0323734	6.6696e-15	422
PNMA5	non_PAR	Exc	rXCI	X	152943313	rs12559777	A	T	0.285915	0.284722	0.291045	0.281291	0.0320017	5.16179e-17	422
PNMA5	non_PAR	Exc	rXCI	X	152944068	rs5924776	G	A	0.2827	0.282986	0.281481	0.274765	0.032325	4.27957e-16	423
PNMA5	non_PAR	Exc	rXCI	X	152944578	rs12834648	C	T	0.28692	0.286458	0.288889	0.279507	0.0320842	9.12221e-17	423
PNMA5	non_PAR	Exc	rXCI	X	152944919	rs879148	A	G	0.29055	0.291667	0.285714	0.264295	0.0321082	2.97783e-15	421
PNMA5	non_PAR	Exc	rXCI	X	152945607	rs200276869	A	ATGG	0.289548	0.291667	0.280303	0.26811	0.0322087	1.54953e-15	420
PNMA5	non_PAR	Exc	rXCI	X	152946379	rs3838181	T	TAGATAGG	0.280228	0.286458	0.251969	0.272448	0.0336387	7.84874e-15	415
PNMA5	non_PAR	Exc	rXCI	X	152946598	rs580	A	C	0.291549	0.291667	0.291045	0.267084	0.0319566	1.20226e-15	422
PNMA5	non_PAR	Exc	rXCI	X	152947315	rs7886115	C	T	0.28692	0.286458	0.288889	0.276672	0.0320595	1.66188e-16	423
PNMA5	non_PAR	Exc	rXCI	X	152948386	rs67782603	C	G	0.285915	0.286458	0.283582	0.274394	0.0322	3.68893e-16	422
PNMA5	non_PAR	Exc	rXCI	X	152949109	rs200956350	C	CTCGACA	0.27983	0.286458	0.25	0.274886	0.0333233	2.71644e-15	416
PNMA5	non_PAR	Exc	rXCI	X	152949221	rs5925260	G	A	0.285915	0.286458	0.283582	0.276768	0.0322496	2.37629e-16	422
PNMA5	non_PAR	Exc	rXCI	X	152949755	rs12557436	C	T	0.28692	0.286458	0.288889	0.276672	0.0320595	1.66188e-16	423
PNMA5	non_PAR	Exc	rXCI	X	152951025	rs5925261	G	T	0.285915	0.286458	0.283582	0.276768	0.0322496	2.37629e-16	422
PNMA5	non_PAR	Exc	rXCI	X	152951108	rs5924777	T	C	0.286119	0.289931	0.269231	0.262164	0.0324986	9.65384e-15	418
PNMA5	non_PAR	Exc	rXCI	X	152951109	rs5925262	G	A	0.286119	0.289931	0.269231	0.262164	0.0324986	9.65384e-15	418
PNMA5	non_PAR	Exc	rXCI	X	152951377	rs144529437	CAAAT	C	0.284495	0.291667	0.251969	0.266662	0.0330802	1.02447e-14	415
PNMA5	non_PAR	Exc	rXCI	X	152952396	rs12857868	A	C	0.291139	0.291667	0.288889	0.261716	0.0319816	4.13048e-15	423
PNMA5	non_PAR	Exc	rXCI	X	152956495	rs12862623	C	T	0.28692	0.286458	0.288889	0.276672	0.0320595	1.66188e-16	423
PNMA5	non_PAR	Exc	rXCI	X	152957018	rs34181726	T	G	0.287324	0.288194	0.283582	0.277121	0.0322225	2.08161e-16	422
PNMA5	non_PAR	Exc	rXCI	X	152961575	rs17327092	G	A	0.28692	0.286458	0.288889	0.276672	0.0320595	1.66188e-16	423
PNMA5	non_PAR	Exc	rXCI	X	152961904	rs5925264	A	T	0.284908	0.286458	0.278195	0.278404	0.0324092	2.25528e-16	421
PNMA5	non_PAR	Exc	rXCI	X	152962054	rs5924778	G	A	0.28692	0.286458	0.288889	0.276672	0.0320595	1.66188e-16	423
PNMA5	non_PAR	Exc	rXCI	X	152964681	rs2097254	A	G	0.295775	0.296875	0.291045	0.269758	0.031898	5.89115e-16	422
PNMA5	non_PAR	Exc	rXCI	X	152965616	rs2071250	A	G	0.292958	0.293403	0.291045	0.266477	0.0319728	1.41971e-15	422
PNMA5	non_PAR	Exc	rXCI	X	152965776	rs2071251	G	A	0.293952	0.293403	0.296296	0.266425	0.0317822	9.97011e-16	423
PNMA5	non_PAR	Exc	rXCI	X	152965809	rs2071252	A	G	0.291961	0.293403	0.285714	0.26723	0.0321641	1.72266e-15	421
PNMA5	non_PAR	Exc	rXCI	X	152966085	rs12840569	A	G	0.293952	0.293403	0.296296	0.266425	0.0317822	9.97011e-16	423
PNMA5	non_PAR	Exc	rXCI	X	152966404	rs5924779	T	C	0.291961	0.293403	0.285714	0.265017	0.0320884	2.4485e-15	421
PNMA5	non_PAR	Exc	rXCI	X	152967031	rs12008598	G	T	0.292546	0.291667	0.296296	0.266172	0.0317971	1.08593e-15	423
PNMA5	non_PAR	Exc	rXCI	X	152968627	rs5970400	A	G	0.291961	0.293403	0.285714	0.260695	0.03203	5.71216e-15	421
PNMA5	non_PAR	Exc	rXCI	X	152969278	rs5925266	C	T	0.284908	0.286458	0.278195	0.275379	0.0324218	4.55093e-16	421
PNMA5	non_PAR	Exc	rXCI	X	152969283	rs5925267	A	G	0.289548	0.291667	0.280303	0.268239	0.0323505	1.95389e-15	420
PNMA5	non_PAR	Exc	rXCI	X	152969524	rs5925268	C	T	0.289548	0.291667	0.280303	0.270244	0.032391	1.35238e-15	420
PNMA5	non_PAR	Exc	rXCI	X	152969534	rs2071253	C	T	0.289548	0.291667	0.280303	0.270244	0.032391	1.35238e-15	420
PNMA5	non_PAR	Exc	rXCI	X	152971838	rs3827418	C	G	0.291549	0.291667	0.291045	0.268907	0.0319824	8.38108e-16	422
PNMA5	non_PAR	Exc	rXCI	X	152972245	rs5924780	G	T	0.292546	0.291667	0.296296	0.266172	0.0317971	1.08593e-15	423
PNMA5	non_PAR	Exc	rXCI	X	152972762	rs12846133	T	C	0.292958	0.293403	0.291045	0.267538	0.0319287	1.03039e-15	422
PNMA5	non_PAR	Exc	rXCI	X	152972945	rs13839	G	A	0.291549	0.291667	0.291045	0.269661	0.0320049	7.38244e-16	422
PNMA5	non_PAR	Exc	rXCI	X	152972995	rs11582	G	T	0.292546	0.291667	0.296296	0.269477	0.0318289	5.46009e-16	423
PNMA5	non_PAR	Exc	rXCI	X	152974721	rs5925270	T	C	0.288326	0.288194	0.288889	0.276844	0.0320401	1.53815e-16	423
PNMA5	non_PAR	Exc	rXCI	X	152974771	rs5924781	A	G	0.293952	0.293403	0.296296	0.266425	0.0317822	9.97011e-16	423
PNMA5	non_PAR	Exc	rXCI	X	152975855	rs5924782	T	A	0.28692	0.286458	0.288889	0.276672	0.0320595	1.66188e-16	423
PNMA5	non_PAR	Exc	rXCI	X	152976307	rs34442361	G	A	0.28692	0.286458	0.288889	0.276672	0.0320595	1.66188e-16	423
PNMA5	non_PAR	Exc	rXCI	X	152976613	rs11094604	G	A	0.285915	0.286458	0.283582	0.277454	0.0322694	2.11446e-16	422
PNMA5	non_PAR	Exc	rXCI	X	152977285	rs12845081	A	G	0.28692	0.286458	0.288889	0.276672	0.0320595	1.66188e-16	423
PNMA5	non_PAR	Exc	rXCI	X	152977456	rs5925272	C	T	0.285915	0.286458	0.283582	0.272894	0.0322092	5.26138e-16	422
PNMA5	non_PAR	Exc	rXCI	X	152977557	rs5925273	G	A	0.28692	0.286458	0.288889	0.276672	0.0320595	1.66188e-16	423
PNMA5	non_PAR	Exc	rXCI	X	152978371	rs12559647	A	G	0.287324	0.288194	0.283582	0.274824	0.0321752	3.19227e-16	422
PNMA5	non_PAR	Exc	rXCI	X	152978962	rs5970403	C	T	0.285915	0.286458	0.283582	0.276768	0.0322496	2.37629e-16	422
PNMA5	non_PAR	Exc	rXCI	X	152979202	rs12832490	A	G	0.285915	0.286458	0.283582	0.276768	0.0322496	2.37629e-16	422
PNMA5	non_PAR	Exc	rXCI	X	152979320	rs12832826	A	G	0.285915	0.286458	0.283582	0.277454	0.0322694	2.11446e-16	422
PNMA5	non_PAR	Exc	rXCI	X	152979686	rs5925275	C	T	0.28692	0.286458	0.288889	0.276672	0.0320595	1.66188e-16	423
PNMA5	non_PAR	Exc	rXCI	X	152981314	rs5924783	A	G	0.29055	0.291667	0.285714	0.266832	0.0321906	1.9756e-15	421
PNMA5	non_PAR	Exc	rXCI	X	152982001	rs12848024	T	C	0.292958	0.293403	0.291045	0.262698	0.0319074	2.92146e-15	422
PNMA5	non_PAR	Exc	rXCI	X	152983489	rs5925276	T	C	0.282885	0.286458	0.267176	0.274175	0.0329379	1.56171e-15	419
PNMA5	non_PAR	Exc	rXCI	X	152983497	rs5924784	G	A	0.281471	0.284722	0.267176	0.274021	0.0329527	1.65844e-15	419
PNMA5	non_PAR	Exc	rXCI	X	152988492	rs55961276	A	G	0.288326	0.288194	0.288889	0.276844	0.0320401	1.53815e-16	423
PNMA5	non_PAR	Exc	rXCI	X	152988519	rs34913928	C	A	0.287324	0.286458	0.291045	0.276237	0.032049	1.81176e-16	422
PNMA5	non_PAR	Exc	rXCI	X	152988603	rs5924786	G	C	0.287324	0.286458	0.291045	0.276237	0.032049	1.81176e-16	422
PNMA5	non_PAR	Exc	rXCI	X	152991916	rs67383647	T	C	0.286319	0.289931	0.270677	0.282128	0.0322925	7.71081e-17	421
PNMA5	non_PAR	Exc	rXCI	X	152992938	rs72616418	C	G	0.285513	0.288194	0.274074	0.28539	0.0321898	2.91206e-17	423
PNMA5	non_PAR	Exc	rXCI	X	152993368	rs112708398	C	T	0.270423	0.270833	0.268657	0.29574	0.0328842	1.13162e-17	422
PNMA5	non_PAR	Exc	rXCI	X	152993576	rs67873405	G	C	0.397183	0.390625	0.425373	0.21923	0.0317102	1.99388e-11	422
PNMA5	non_PAR	Exc	rXCI	X	152994408	rs5925277	G	A	0.353024	0.357639	0.333333	0.240567	0.0310411	8.35218e-14	423
PNMA5	non_PAR	Exc	rXCI	X	152994736	rs5925278	C	T	0.360056	0.364583	0.340741	0.236519	0.0314542	3.94457e-13	423
PNMA5	non_PAR	Exc	rXCI	X	152995395	rs12845461	G	C	0.350704	0.357639	0.320896	0.232651	0.0321372	2.49862e-12	422
PNMA5	non_PAR	Exc	rXCI	X	152995457	rs2097255	G	A	0.520451	0.524306	0.503759	-0.201473	0.0315757	5.12165e-10	421
PNMA5	non_PAR	Exc	rXCI	X	152996093	rs56256524	A	AT	0.360679	0.366319	0.335878	0.242273	0.0315014	1.27321e-13	419
PNMA5	non_PAR	Exc	rXCI	X	152997809	rs12841550	C	T	0.364789	0.369792	0.343284	0.243273	0.0311075	5.19039e-14	422
PNMA5	non_PAR	Exc	rXCI	X	152999587	rs4379585	G	A	0.367089	0.371528	0.348148	0.242691	0.0310221	5.06524e-14	423
PNMA5	non_PAR	Exc	rXCI	X	153000065	rs12560037	C	T	0.366197	0.371528	0.343284	0.248906	0.0309639	1.14842e-14	422
PNMA5	non_PAR	Exc	rXCI	X	153001507	rs5925285	A	G	0.51481	0.513889	0.518797	0.160586	0.0308057	3.05527e-07	421
PNMA5	non_PAR	Exc	rXCI	X	153002346	rs1475954	T	G	0.367606	0.371528	0.350746	0.241736	0.0310701	6.82496e-14	422
PNMA5	non_PAR	Exc	rXCI	X	153003111	rs5925286	C	T	0.367089	0.371528	0.348148	0.242691	0.0310221	5.06524e-14	423
PNMA5	non_PAR	Exc	rXCI	X	153003491	rs5924790	C	G	0.298592	0.298611	0.298507	0.278055	0.0322759	1.86896e-16	422
PNMA5	non_PAR	Exc	rXCI	X	153004775	rs55998460	C	T	0.295198	0.298611	0.280303	0.27245	0.0325539	1.12279e-15	420
PNMA5	non_PAR	Exc	rXCI	X	153007296	rs5925292	C	T	0.367089	0.371528	0.348148	0.242691	0.0310221	5.06524e-14	423
PNMA5	non_PAR	Exc	rXCI	X	153008873	rs5925294	T	G	0.367089	0.371528	0.348148	0.242691	0.0310221	5.06524e-14	423
PNMA5	non_PAR	Exc	rXCI	X	153011737	rs5925296	T	C	0.514851	0.513889	0.519084	0.1622	0.0307486	2.23671e-07	419
PNMA5	non_PAR	Exc	rXCI	X	153013333	rs74691230	TA	T	0.297183	0.298611	0.291045	0.274644	0.0323418	4.57299e-16	422
PNMA5	non_PAR	Exc	rXCI	X	153014166	rs12560042	A	G	0.298172	0.298611	0.296296	0.27668	0.0322142	2.24595e-16	423
PNMA5	non_PAR	Exc	rXCI	X	153016435	rs12557462	T	C	0.367089	0.371528	0.348148	0.242691	0.0310221	5.06524e-14	423
PNMA5	non_PAR	Exc	rXCI	X	153021429	rs12557806	C	T	0.367089	0.371528	0.348148	0.242691	0.0310221	5.06524e-14	423
PNMA5	non_PAR	Exc	rXCI	X	153021689	rs5925309	C	T	0.365303	0.371528	0.338346	0.245952	0.03125	3.70169e-14	421
PNMA5	non_PAR	Exc	rXCI	X	153021746	rs5925310	T	C	0.363893	0.369792	0.338346	0.246955	0.031329	3.40408e-14	421
PNMA5	non_PAR	Exc	rXCI	X	153023361	rs5924796	C	T	0.464034	0.467014	0.451128	-0.144384	0.0308764	4.06359e-06	421
PNMA5	non_PAR	Exc	rXCI	X	153024515	rs5924797	A	G	0.462729	0.467014	0.444444	-0.144011	0.0309913	4.64344e-06	423
PNMA5	non_PAR	Exc	rXCI	X	153024827	rs5969940	A	G	0.462729	0.467014	0.444444	-0.144011	0.0309913	4.64344e-06	423
PNMA5	non_PAR	Exc	rXCI	X	153025314	rs34593811	C	G	0.366197	0.371528	0.343284	0.238646	0.0309957	1.18386e-13	422
PNMA5	non_PAR	Exc	rXCI	X	153025731	rs12847646	C	T	0.367089	0.371528	0.348148	0.242691	0.0310221	5.06524e-14	423
PNMA5	non_PAR	Exc	rXCI	X	153025901	rs6526147	C	G	0.367089	0.371528	0.348148	0.242691	0.0310221	5.06524e-14	423
PNMA5	non_PAR	Exc	rXCI	X	153026163	rs7890415	C	G	0.366714	0.371528	0.345865	0.243779	0.0312019	5.49035e-14	421
PNMA5	non_PAR	Exc	rXCI	X	153026324	rs6526149	A	G	0.367089	0.371528	0.348148	0.242691	0.0310221	5.06524e-14	423
PNMA5	non_PAR	Exc	rXCI	X	153027608	rs7051108	T	C	0.366197	0.371528	0.343284	0.242749	0.0311968	6.78422e-14	422
PNMA5	non_PAR	Exc	rXCI	X	153027674	rs73244164	C	T	0.524613	0.526042	0.518519	-0.201241	0.0314922	4.81482e-10	423
PNMA5	non_PAR	Exc	rXCI	X	153028184	rs12848565	C	T	0.629577	0.625	0.649254	-0.244127	0.0309457	3.24265e-14	422
PNMA5	non_PAR	Exc	rXCI	X	153028185	rs12840110	C	G	0.629577	0.625	0.649254	-0.244127	0.0309457	3.24265e-14	422
PNMA5	non_PAR	Exc	rXCI	X	153029774	rs6526151	C	T	0.414909	0.416667	0.407407	0.223084	0.0309646	3.11745e-12	423
PNMA6A	non_PAR	Exc	rXCI	X	153103992	rs62593668	T	C	0.198592	0.203125	0.179104	-0.170436	0.0345338	1.19724e-06	422
PNMA6A	non_PAR	Exc	rXCI	X	153105283	rs36010501	T	C	0.195775	0.201389	0.171642	-0.169269	0.0345177	1.39268e-06	422
PNMA6A	non_PAR	Exc	rXCI	X	153105844	rs68137547	G	C	0.196906	0.201389	0.177778	-0.175558	0.0343237	4.97565e-07	423
PNMA6A	non_PAR	Exc	rXCI	X	153167093	rs5925333	T	A	0.198312	0.203125	0.177778	-0.177043	0.0342932	3.92085e-07	423
PNMA6A	non_PAR	Exc	rXCI	X	153196731	rs7890605	T	A	0.196051	0.203125	0.165414	-0.176409	0.0349561	6.97975e-07	421
PNMA6F	non_PAR	Exc	rXCI	X	153060324	rs45520141	T	C	0.0822695	0.0850694	0.0697674	0.411304	0.0840799	1.48248e-06	417
PNMA6F	non_PAR	Exc	rXCI	X	153151616	rs1894345	C	T	0.812412	0.8125	0.81203	0.326742	0.057427	2.54062e-08	421
PNMA6F	non_PAR	Exc	rXCI	X	153152629	rs1557506	A	G	0.188732	0.1875	0.19403	-0.322881	0.0569676	2.85391e-08	422
PNMA6F	non_PAR	Exc	rXCI	X	153153247	rs5925343	G	A	0.187853	0.1875	0.189394	-0.324947	0.0575375	3.19242e-08	420
PNMA6F	non_PAR	Exc	rXCI	X	153155649	rs5925342	C	T	0.189873	0.1875	0.2	-0.326838	0.0566045	1.60133e-08	423
PNMA6F	non_PAR	Exc	rXCI	X	153156063	rs5925340	A	G	0.189873	0.1875	0.2	-0.326838	0.0566045	1.60133e-08	423
PNMA6F	non_PAR	Exc	rXCI	X	153156116	rs5924812	T	C	0.190141	0.1875	0.201493	-0.330919	0.056656	1.11209e-08	422
PNMA6F	non_PAR	Exc	rXCI	X	153157619	rs1557505	T	C	0.190141	0.189236	0.19403	-0.318637	0.0569712	4.2603e-08	422
PNMA6F	non_PAR	Exc	rXCI	X	153158291	rs5925338	T	C	0.18529	0.1875	0.175573	-0.317053	0.0583363	9.83309e-08	419
PNMA6F	non_PAR	Exc	rXCI	X	153161448	rs1894344	G	T	0.189873	0.1875	0.2	-0.326838	0.0566045	1.60133e-08	423
PNMA6F	non_PAR	Exc	rXCI	X	153162163	rs5925336	G	A	0.189873	0.1875	0.2	-0.326838	0.0566045	1.60133e-08	423
PNMA6F	non_PAR	Exc	rXCI	X	153164896	rs6526160	T	C	0.188732	0.1875	0.19403	-0.319133	0.0571055	4.36305e-08	422
PNMA6F	non_PAR	Exc	rXCI	X	153165999	rs5969950	C	G	0.189873	0.1875	0.2	-0.326838	0.0566045	1.60133e-08	423
PNMA6F	non_PAR	Exc	rXCI	X	153166047	rs5969949	C	T	0.185028	0.185764	0.181818	-0.316492	0.0580575	9.01281e-08	420
PNMA6F	non_PAR	Exc	rXCI	X	153166048	rs5969948	A	G	0.185028	0.185764	0.181818	-0.316492	0.0580575	9.01281e-08	420
PNMA6F	non_PAR	Exc	rXCI	X	153166354	rs34013792	T	TAC	0.188732	0.1875	0.19403	-0.319227	0.0569961	4.08479e-08	422
PNMA6F	non_PAR	Exc	rXCI	X	153166503	rs6627765	T	C	0.189873	0.1875	0.2	-0.326838	0.0566045	1.60133e-08	423
PNMA6F	non_PAR	Exc	rXCI	X	153166545	rs5925335	T	C	0.189873	0.1875	0.2	-0.326838	0.0566045	1.60133e-08	423
PNMA6F	non_PAR	Exc	rXCI	X	153167066	rs4295800	G	T	0.189873	0.1875	0.2	-0.326838	0.0566045	1.60133e-08	423
PNMA6F	non_PAR	Exc	rXCI	X	153167292	rs2027808	A	G	0.19128	0.189236	0.2	-0.323106	0.0565641	2.24176e-08	423
PNMA6F	non_PAR	Exc	rXCI	X	153167461	rs5924810	A	G	0.189873	0.1875	0.2	-0.326838	0.0566045	1.60133e-08	423
PNMA6F	non_PAR	Exc	rXCI	X	153168943	rs2157000	A	G	0.188732	0.1875	0.19403	-0.322881	0.0569676	2.85391e-08	422
PNMA6F	non_PAR	Exc	rXCI	X	153172913	rs12395242	G	A	0.190141	0.189236	0.19403	-0.332924	0.0567678	9.75124e-09	422
PNMA6F	non_PAR	Exc	rXCI	X	153173564	rs4828756	G	A	0.186441	0.1875	0.181818	-0.312151	0.0582469	1.45358e-07	420
PNMA6F	non_PAR	Exc	rXCI	X	153174254	rs5924809	T	C	0.187324	0.185764	0.19403	-0.334969	0.0575451	1.24059e-08	422
PNMA6F	non_PAR	Exc	rXCI	X	153177208	rs5925329	T	C	0.189873	0.1875	0.2	-0.326838	0.0566045	1.60133e-08	423
PNMA6F	non_PAR	Exc	rXCI	X	153180626	rs3788748	C	T	0.189873	0.1875	0.2	-0.326838	0.0566045	1.60133e-08	423
PNMA6F	non_PAR	Exc	rXCI	X	153180667	rs3788747	G	A	0.189873	0.1875	0.2	-0.326838	0.0566045	1.60133e-08	423
PNMA6F	non_PAR	Exc	rXCI	X	153180698	rs3788746	C	A	0.189873	0.1875	0.2	-0.326838	0.0566045	1.60133e-08	423
PNMA6F	non_PAR	Exc	rXCI	X	153182483	rs2008160	A	G	0.189873	0.1875	0.2	-0.326838	0.0566045	1.60133e-08	423
PNMA6F	non_PAR	Exc	rXCI	X	153184639	rs6627761	T	C	0.188732	0.1875	0.19403	-0.319227	0.0569961	4.08479e-08	422
PNMA6F	non_PAR	Exc	rXCI	X	153186674	rs2384830	A	G	0.189873	0.1875	0.2	-0.326838	0.0566045	1.60133e-08	423
PNMA6F	non_PAR	Exc	rXCI	X	153186829	rs2226982	G	C	0.187588	0.1875	0.18797	-0.325974	0.0575277	2.88065e-08	421
PNMA6F	non_PAR	Exc	rXCI	X	153186985	rs2213235	T	C	0.188732	0.1875	0.19403	-0.329971	0.057152	1.60853e-08	422
PNMA6F	non_PAR	Exc	rXCI	X	153187353	rs112453549	C	CTATT	0.18529	0.1875	0.175573	-0.322701	0.0587999	7.44766e-08	419
PNMA6F	non_PAR	Exc	rXCI	X	153187387	rs6526159	T	C	0.189873	0.1875	0.2	-0.326838	0.0566045	1.60133e-08	423
PNMA6F	non_PAR	Exc	rXCI	X	153187714	rs6627307	C	G	0.188732	0.1875	0.19403	-0.327262	0.0571333	2.06091e-08	422
PNMA6F	non_PAR	Exc	rXCI	X	153188955	rs6627759	A	G	0.189873	0.1875	0.2	-0.326838	0.0566045	1.60133e-08	423
PNMA6F	non_PAR	Exc	rXCI	X	153189628	rs6627305	T	C	0.189873	0.1875	0.2	-0.326838	0.0566045	1.60133e-08	423
PNMA6F	non_PAR	Exc	rXCI	X	153189674	rs6627304	T	C	0.189873	0.1875	0.2	-0.326838	0.0566045	1.60133e-08	423
PNMA6F	non_PAR	Exc	rXCI	X	153189760	rs6627758	G	A	0.188732	0.1875	0.19403	-0.321769	0.0570397	3.29344e-08	422
PNMA6F	non_PAR	Exc	rXCI	X	153190186	rs6627303	G	C	0.188467	0.185764	0.2	-0.334411	0.0568362	8.75588e-09	423
PNMA6F	non_PAR	Exc	rXCI	X	153190263	rs6627757	T	A	0.189873	0.1875	0.2	-0.326838	0.0566045	1.60133e-08	423
PNMA6F	non_PAR	Exc	rXCI	X	153193399	rs4828605	T	C	0.188732	0.1875	0.19403	-0.322881	0.0569676	2.85391e-08	422
PNMA6F	non_PAR	Exc	rXCI	X	153195208	rs6627754	G	A	0.188732	0.1875	0.19403	-0.319227	0.0569961	4.08479e-08	422
PNMA6F	non_PAR	Exc	rXCI	X	153198981	rs2097250	T	C	0.189873	0.1875	0.2	-0.326838	0.0566045	1.60133e-08	423
PNMA6F	non_PAR	Exc	rXCI	X	153200718	rs4828751	A	C	0.189873	0.1875	0.2	-0.326838	0.0566045	1.60133e-08	423
PNMA6F	non_PAR	Exc	rXCI	X	153200882	rs6627301	A	G	0.189873	0.1875	0.2	-0.326838	0.0566045	1.60133e-08	423
PNMA6F	non_PAR	Exc	rXCI	X	153200995	rs140325830	T	A	0.0562588	0.0572917	0.0518519	0.504446	0.0955999	2.20724e-07	423
PNMA6F	non_PAR	Exc	rXCI	X	153201266	rs6627300	A	G	0.188732	0.1875	0.19403	-0.322052	0.0571425	3.38626e-08	422
PNMA6F	non_PAR	Exc	rXCI	X	153201289	rs6627753	A	G	0.188732	0.1875	0.19403	-0.322052	0.0571425	3.38626e-08	422
PNMA6F	non_PAR	Exc	rXCI	X	153201573	rs1002545	T	C	0.188732	0.1875	0.19403	-0.333241	0.0570761	1.12639e-08	422
PNMA6F	non_PAR	Exc	rXCI	X	153201759	rs2006659	A	C	0.190141	0.1875	0.201493	-0.325659	0.0567079	1.90265e-08	422
PNMA6F	non_PAR	Exc	rXCI	X	153295390	rs5924830	C	T	0.180282	0.177083	0.19403	-0.34251	0.0573521	5.3629e-09	422
PNMA6F	non_PAR	Exc	rXCI	X	153298160	rs4828610	A	C	0.180282	0.177083	0.19403	-0.34251	0.0573521	5.3629e-09	422
PNMA6F	non_PAR	Exc	rXCI	X	153298666	rs141417064	C	T	0.0915493	0.0920139	0.0895522	-0.364017	0.0786519	5.06081e-06	422
PNMA6F	non_PAR	Exc	rXCI	X	153311103	rs733343	A	G	0.582278	0.586806	0.562963	-0.437811	0.0401527	2.72458e-24	423
PNMA6F	non_PAR	Exc	rXCI	X	153317818	rs10183	G	A	0.511299	0.515625	0.492424	-0.481059	0.0383364	1.85567e-30	420
PNMA6F	non_PAR	Exc	rXCI	X	153318370	rs6627778	G	T	0.554149	0.559028	0.533333	-0.448632	0.0394315	4.90117e-26	423
PNMA6F	non_PAR	Exc	rXCI	X	153318813	rs6627779	A	G	0.559155	0.564236	0.537313	-0.425149	0.0397352	1.5216e-23	422
PNMA6F	non_PAR	Exc	rXCI	X	153320760	rs35547799	G	A	0.309423	0.305556	0.325926	-0.430005	0.0431726	6.20869e-21	423
PNMA6F	non_PAR	Exc	rXCI	X	153321135	rs6627780	T	C	0.523944	0.522569	0.529851	-0.425815	0.0394856	7.53356e-24	422
PNMA6F	non_PAR	Exc	rXCI	X	153322433	rs2226983	T	C	0.509142	0.512153	0.496296	-0.384376	0.0404443	2.26412e-19	423
PNMA6F	non_PAR	Exc	rXCI	X	153324028	rs12844783	A	G	0.308345	0.304878	0.323308	-0.385427	0.0452762	3.98933e-16	420
PNMA6F	non_PAR	Exc	rXCI	X	153324433	rs5970440	A	G	0.506329	0.508681	0.496296	-0.389113	0.0405113	1.02873e-19	423
PNMA6F	non_PAR	Exc	rXCI	X	153324561	rs5970441	C	T	0.505634	0.508681	0.492537	-0.390109	0.0405955	1.00323e-19	422
PNMA6F	non_PAR	Exc	rXCI	X	153324707	rs5970442	C	G	0.503526	0.506944	0.488722	-0.382964	0.0408077	5.81969e-19	421
PNMA6F	non_PAR	Exc	rXCI	X	153324718	rs5970443	G	A	0.307042	0.305556	0.313433	-0.377091	0.0455177	2.02862e-15	422
PNMA6F	non_PAR	Exc	rXCI	X	153325289	rs5970444	T	C	0.505634	0.508681	0.492537	-0.387111	0.0406456	1.95614e-19	422
PNMA6F	non_PAR	Exc	rXCI	X	153325421	rs5969960	A	G	0.505634	0.508681	0.492537	-0.385618	0.0404729	1.89977e-19	422
PNMA6F	non_PAR	Exc	rXCI	X	153325506	rs5970445	T	C	0.55493	0.559028	0.537313	-0.390603	0.040532	8.10588e-20	422
PNMA6F	non_PAR	Exc	rXCI	X	153325575	rs5969961	C	T	0.555556	0.559028	0.540741	-0.394159	0.0405656	4.28647e-20	423
PNMA6F	non_PAR	Exc	rXCI	X	153326104	rs2384840	C	A	0.506329	0.508681	0.496296	-0.389113	0.0405113	1.02873e-19	423
PNMA6F	non_PAR	Exc	rXCI	X	153326439	chrX:153326439:A:AT	A	AT	0.309859	0.309028	0.313433	-0.389645	0.0453021	2.06871e-16	422
PNMA6F	non_PAR	Exc	rXCI	X	153326904	rs12837673	G	A	0.309859	0.309028	0.313433	-0.381875	0.0454654	8.92483e-16	422
PNMA6F	non_PAR	Exc	rXCI	X	153327920	rs4828773	T	C	0.504923	0.506944	0.496296	-0.392453	0.0404978	5.25291e-20	423
PNMA6F	non_PAR	Exc	rXCI	X	153327932	rs4828774	T	C	0.504923	0.506944	0.496296	-0.392453	0.0404978	5.25291e-20	423
PNMA6F	non_PAR	Exc	rXCI	X	153329481	rs12353613	T	C	0.31083	0.309028	0.318519	-0.382972	0.0452296	5.42625e-16	423
PNMA6F	non_PAR	Exc	rXCI	X	153329553	rs11094626	A	G	0.310296	0.309028	0.315789	-0.386535	0.0452546	3.21959e-16	421
PNMA6F	non_PAR	Exc	rXCI	X	153330651	rs148062047	C	T	0.0900141	0.0954861	0.0666667	0.492383	0.0788812	1.1463e-09	423
PNMA6F	non_PAR	Exc	rXCI	X	153330731	rs12841019	G	A	0.506329	0.508681	0.496296	-0.389113	0.0405113	1.02873e-19	423
PNMA6F	non_PAR	Exc	rXCI	X	153334781	rs12556008	A	G	0.659634	0.668403	0.622222	-0.295468	0.0453369	2.26105e-10	423
PNMA6F	non_PAR	Exc	rXCI	X	153335615	rs995423	T	A	0.504923	0.512153	0.474074	-0.390144	0.040785	1.39669e-19	423
PNMA6F	non_PAR	Exc	rXCI	X	153335872	rs112937928	A	G	0.31083	0.303819	0.340741	0.319354	0.0454164	9.42975e-12	423
PNMA6F	non_PAR	Exc	rXCI	X	153336382	rs5970447	C	T	0.306065	0.309028	0.293233	-0.341754	0.0467468	1.57652e-12	421
PNMA6F	non_PAR	Exc	rXCI	X	153337259	rs12558151	T	C	0.313643	0.3125	0.318519	-0.343915	0.0457626	4.05789e-13	423
PNMA6F	non_PAR	Exc	rXCI	X	153339592	rs1894351	T	G	0.498592	0.506944	0.462687	-0.382504	0.0414044	1.77092e-18	422
PNMA6F	non_PAR	Exc	rXCI	X	153339853	rs1894352	T	C	0.497884	0.506944	0.458647	-0.371869	0.041529	1.52897e-17	421
PNMA6F	non_PAR	Exc	rXCI	X	153339982	rs1894353	T	C	0.499297	0.506944	0.466667	-0.37968	0.0413363	2.62966e-18	423
PNMA6F	non_PAR	Exc	rXCI	X	153340341	rs5969962	G	T	0.498592	0.505208	0.470149	-0.385437	0.0414354	1.08618e-18	422
PNMA6F	non_PAR	Exc	rXCI	X	153340816	rs5970448	T	A	0.498592	0.506944	0.462687	-0.378237	0.041428	4.03738e-18	422
PNMA6F	non_PAR	Exc	rXCI	X	153341483	rs4828775	A	G	0.30791	0.309028	0.30303	-0.334055	0.0463735	3.17468e-12	420
PNMA6F	non_PAR	Exc	rXCI	X	153343700	rs1981446	C	G	0.498592	0.506944	0.462687	-0.3832	0.0413455	1.40799e-18	422
PNMA6F	non_PAR	Exc	rXCI	X	153343992	rs3213462	T	C	0.499297	0.506944	0.466667	-0.37968	0.0413363	2.62966e-18	423
PNMA6F	non_PAR	Exc	rXCI	X	153344210	rs3213463	T	C	0.499297	0.506944	0.466667	-0.37968	0.0413363	2.62966e-18	423
PNMA6F	non_PAR	Exc	rXCI	X	153344593	rs1467880	A	T	0.499297	0.506944	0.466667	-0.37968	0.0413363	2.62966e-18	423
PNMA6F	non_PAR	Exc	rXCI	X	153344650	rs1467881	G	C	0.499297	0.506944	0.466667	-0.37968	0.0413363	2.62966e-18	423
PNMA6F	non_PAR	Exc	rXCI	X	153344766	rs3047915	CGTGACCTCT	C	0.494334	0.505208	0.446154	-0.374325	0.0419406	1.95434e-17	418
PNMA6F	non_PAR	Exc	rXCI	X	153344836	rs1467882	A	G	0.499297	0.506944	0.466667	-0.37968	0.0413363	2.62966e-18	423
PNMA6F	non_PAR	Exc	rXCI	X	153345279	rs6526183	T	C	0.499297	0.506944	0.466667	-0.37968	0.0413363	2.62966e-18	423
PNMA6F	non_PAR	Exc	rXCI	X	153345489	rs3213465	T	C	0.499295	0.506944	0.466165	-0.380018	0.0415763	3.76964e-18	421
PNMA6F	non_PAR	Exc	rXCI	X	153345527	rs3213466	T	C	0.313643	0.3125	0.318519	-0.343915	0.0457626	4.05789e-13	423
PNMA6F	non_PAR	Exc	rXCI	X	153346002	rs4641219	G	T	0.497175	0.506944	0.454545	-0.374946	0.0416609	1.09673e-17	420
PNMA6F	non_PAR	Exc	rXCI	X	153346041	rs1557507	C	G	0.498592	0.506944	0.462687	-0.376506	0.0414209	5.47394e-18	422
PNMA6F	non_PAR	Exc	rXCI	X	153346456	rs1467883	C	T	0.498592	0.506944	0.462687	-0.375706	0.0415404	7.71259e-18	422
PNMA6F	non_PAR	Exc	rXCI	X	153347654	rs7066295	C	T	0.498592	0.506944	0.462687	-0.377633	0.041432	4.53837e-18	422
PNMA6F	non_PAR	Exc	rXCI	X	153348244	rs1557508	A	G	0.499297	0.505208	0.474074	-0.366182	0.0416888	5.3592e-17	423
PNMA6F	non_PAR	Exc	rXCI	X	153351283	rs8781	A	T	0.559944	0.564236	0.541353	-0.386231	0.0415531	1.15985e-18	421
PNMA6F	non_PAR	Exc	rXCI	X	153351494	rs3256	A	G	0.498592	0.505208	0.470149	-0.372847	0.0414374	1.09446e-17	422
PNMA6F	non_PAR	Exc	rXCI	X	153358607	rs5970452	A	G	0.503516	0.508681	0.481481	-0.375038	0.0414168	7.04206e-18	423
PNMA6F	non_PAR	Exc	rXCI	X	153359907	rs768862	A	G	0.304533	0.309028	0.284615	-0.326012	0.0470539	1.84162e-11	418
PNMA6F	non_PAR	Exc	rXCI	X	153359917	rs768863	T	G	0.496454	0.505208	0.457364	-0.364915	0.0421755	1.47911e-16	417
PNMA6F	non_PAR	Exc	rXCI	X	153360070	rs768864	C	T	0.301834	0.303819	0.293233	-0.374185	0.0459633	5.63897e-15	421
PNMA6F	non_PAR	Exc	rXCI	X	153360633	rs5925384	A	G	0.559155	0.5625	0.544776	-0.372533	0.0415861	1.47469e-17	422
PNMA6F	non_PAR	Exc	rXCI	X	153360955	rs12841273	G	A	0.241185	0.241319	0.240602	-0.333851	0.0488035	3.1521e-11	421
PNMA6F	non_PAR	Exc	rXCI	X	153362756	rs34478545	C	G	0.305634	0.305556	0.30597	-0.334223	0.046119	2.37739e-12	422
PNMA6F	non_PAR	Exc	rXCI	X	153363091	rs5970453	G	A	0.303797	0.303819	0.303704	-0.362459	0.045731	2.49747e-14	423
PNMA6F	non_PAR	Exc	rXCI	X	153365398	rs6627787	C	T	0.247887	0.246528	0.253731	-0.29757	0.0487971	2.62978e-09	422
PNMA6F	non_PAR	Exc	rXCI	X	153366099	rs6627788	G	A	0.308451	0.309028	0.30597	-0.326024	0.0462317	8.32147e-12	422
PNMA6F	non_PAR	Exc	rXCI	X	153367223	rs5970454	C	T	0.308451	0.309028	0.30597	-0.330411	0.046275	4.73587e-12	422
PNMA6F	non_PAR	Exc	rXCI	X	153367559	rs5970455	T	G	0.306497	0.309028	0.295455	-0.337199	0.0464617	2.23769e-12	420
PNMA6F	non_PAR	Exc	rXCI	X	153368367	rs10553258	TTA	T	0.305949	0.309028	0.292308	-0.33668	0.0469312	3.87436e-12	418
PNMA6F	non_PAR	Exc	rXCI	X	153368936	rs5970456	C	T	0.308886	0.309028	0.308271	-0.329577	0.0463416	5.69771e-12	421
PNMA6F	non_PAR	Exc	rXCI	X	153368949	rs5970457	T	C	0.309322	0.309028	0.310606	-0.329406	0.0464406	6.45208e-12	420
PNMA6F	non_PAR	Exc	rXCI	X	153368963	rs5970458	C	T	0.308886	0.309028	0.308271	-0.329577	0.0463416	5.69771e-12	421
PNMA6F	non_PAR	Exc	rXCI	X	153369032	rs5970459	C	T	0.303546	0.309028	0.27907	-0.329091	0.0471115	1.29241e-11	417
PNMA6F	non_PAR	Exc	rXCI	X	153369036	rs113499457	A	T	0.302128	0.307292	0.27907	-0.330428	0.047273	1.25719e-11	417
PNMA6F	non_PAR	Exc	rXCI	X	153369041	rs188293898	C	T	0.302128	0.307292	0.27907	-0.330428	0.047273	1.25719e-11	417
PNMA6F	non_PAR	Exc	rXCI	X	153369042	rs193203210	C	G	0.302128	0.307292	0.27907	-0.330428	0.047273	1.25719e-11	417
PNMA6F	non_PAR	Exc	rXCI	X	153369043	rs184885934	C	T	0.303116	0.307292	0.284615	-0.325718	0.0471064	2.01002e-11	418
PNMA6F	non_PAR	Exc	rXCI	X	153370084	rs62596384	G	T	0.307475	0.309028	0.300752	-0.325054	0.0463677	1.08768e-11	421
PNMA6F	non_PAR	Exc	rXCI	X	153370242	rs62596385	G	A	0.308451	0.309028	0.30597	-0.336048	0.0460959	1.79515e-12	422
PNMA6F	non_PAR	Exc	rXCI	X	153370468	rs62596386	T	C	0.559155	0.5625	0.544776	-0.369176	0.0415849	2.68968e-17	422
PNMA6F	non_PAR	Exc	rXCI	X	153370801	rs62596387	C	T	0.307475	0.309028	0.300752	-0.336779	0.0463156	2.03751e-12	421
PNMA6F	non_PAR	Exc	rXCI	X	153372687	rs62596388	C	T	0.309423	0.309028	0.311111	-0.330459	0.0460134	3.60911e-12	423
PNMA6F	non_PAR	Exc	rXCI	X	153372860	rs67826516	G	T	0.307475	0.309028	0.300752	-0.336564	0.046387	2.25788e-12	421
PNMA6F	non_PAR	Exc	rXCI	X	153373286	rs67596711	T	G	0.500703	0.506944	0.474074	-0.36662	0.0415874	4.22961e-17	423
PNMA6F	non_PAR	Exc	rXCI	X	153373756	rs62596389	G	A	0.309423	0.309028	0.311111	-0.330459	0.0460134	3.60911e-12	423
PNMA6F	non_PAR	Exc	rXCI	X	153375142	rs66716612	A	G	0.560563	0.564236	0.544776	-0.36903	0.0416774	3.19669e-17	422
PNMA6F	non_PAR	Exc	rXCI	X	153379070	rs4131657	C	G	0.364276	0.369792	0.340741	-0.363291	0.0442329	3.34503e-15	423
PNMA6F	non_PAR	Exc	rXCI	X	153379255	rs73640035	C	T	0.302391	0.303819	0.296296	-0.348502	0.0460141	2.74347e-13	423
PNMA6F	non_PAR	Exc	rXCI	X	153381804	rs62596391	C	T	0.287324	0.289931	0.276119	-0.267185	0.0475444	3.69377e-08	422
PNMA6F	non_PAR	Exc	rXCI	X	153394069	rs12395951	C	A	0.178873	0.178819	0.179104	-0.311172	0.0571996	9.52972e-08	422
PNPLA4	non_PAR	Exc	rXCI	X	7390223	rs139328856	G	A	0.0196906	0.0208333	0.0148148	0.786128	0.141031	4.70132e-08	423
PNPLA4	non_PAR	Exc	rXCI	X	7515666	rs12394082	C	T	0.0239774	0.0243902	0.0222222	0.634889	0.124051	4.90275e-07	422
PNPLA4	non_PAR	Exc	rXCI	X	7518180	rs5978581	A	T	0.0154712	0.015625	0.0148148	0.926166	0.153094	3.45613e-09	423
PNPLA4	non_PAR	Exc	rXCI	X	7705291	rs5980048	G	A	0.0154712	0.015625	0.0148148	0.912469	0.152729	5.28141e-09	423
PNPLA4	non_PAR	Exc	rXCI	X	7927298	rs144642014	G	A	0.0112518	0.0104167	0.0148148	1.3653	0.162429	8.47227e-16	423
PPEF1	non_PAR	Exc	rXCI	X	18672667	rs5955630	A	G	0.48519	0.482639	0.496241	0.167354	0.0263602	6.18031e-10	421
PPEF1	non_PAR	Exc	rXCI	X	18673836	rs6629287	G	A	0.338028	0.335069	0.350746	0.1342	0.0282106	2.78952e-06	422
PPEF1	non_PAR	Exc	rXCI	X	18675643	rs2891804	G	T	0.48378	0.480903	0.496241	0.166408	0.0265902	1.04872e-09	421
PPEF1	non_PAR	Exc	rXCI	X	18677017	rs6633113	G	A	0.492958	0.491319	0.5	0.165742	0.0263107	8.22849e-10	422
PPEF1	non_PAR	Exc	rXCI	X	18677617	rs4825264	T	C	0.328169	0.328125	0.328358	0.145296	0.0289069	7.69768e-07	422
PPEF1	non_PAR	Exc	rXCI	X	18678492	rs6633114	C	A	0.48378	0.482639	0.488722	0.170343	0.0267777	5.73614e-10	421
PPEF1	non_PAR	Exc	rXCI	X	18678507	rs6633115	G	T	0.497183	0.496528	0.5	0.169961	0.026792	6.3479e-10	422
PPEF1	non_PAR	Exc	rXCI	X	18678962	rs5909074	T	C	0.49435	0.494792	0.492424	0.163872	0.0265719	1.77988e-09	420
PPEF1	non_PAR	Exc	rXCI	X	18679298	rs5955631	A	G	0.49505	0.496528	0.48855	0.171156	0.0270665	7.20046e-10	419
PPEF1	non_PAR	Exc	rXCI	X	18679771	rs5955632	A	G	0.487324	0.486111	0.492537	0.173165	0.0266478	2.53834e-10	422
PPEF1	non_PAR	Exc	rXCI	X	18680459	rs5909194	C	T	0.486563	0.486063	0.488722	0.170187	0.0267205	5.49402e-10	420
PPEF1	non_PAR	Exc	rXCI	X	18680629	rs4825265	T	G	0.489422	0.489583	0.488722	0.172299	0.0268663	4.22503e-10	421
PPEF1	non_PAR	Exc	rXCI	X	18680828	rs4825266	C	T	0.486601	0.486111	0.488722	0.171428	0.0267679	4.45441e-10	421
PPEF1	non_PAR	Exc	rXCI	X	18682629	rs5909198	T	G	0.492938	0.496528	0.477273	0.171609	0.0260725	1.54394e-10	420
PPEF1	non_PAR	Exc	rXCI	X	18683418	rs12853046	G	A	0.485915	0.489583	0.470149	-0.181735	0.0255983	6.14469e-12	422
PPEF1	non_PAR	Exc	rXCI	X	18685091	rs56365697	C	T	0.478873	0.479167	0.477612	0.186828	0.0263503	6.52229e-12	422
PPEF1	non_PAR	Exc	rXCI	X	18685797	rs4825270	T	C	0.475317	0.475694	0.473684	0.18527	0.026616	1.48662e-11	421
PPEF1	non_PAR	Exc	rXCI	X	18686253	rs6527864	A	T	0.476056	0.475694	0.477612	0.18554	0.0264065	9.7949e-12	422
PPEF1	non_PAR	Exc	rXCI	X	18686415	rs11795538	C	T	0.485915	0.489583	0.470149	-0.188597	0.0256474	1.18686e-12	422
PPEF1	non_PAR	Exc	rXCI	X	18686876	rs34702182	CT	C	0.466761	0.467014	0.465649	0.188394	0.0265984	6.91194e-12	419
PPEF1	non_PAR	Exc	rXCI	X	18687099	rs5909199	A	G	0.4782	0.477431	0.481481	0.184584	0.0261634	8.13018e-12	423
PPEF1	non_PAR	Exc	rXCI	X	18688173	rs12008429	G	A	0.485915	0.487847	0.477612	-0.184672	0.0255195	2.54449e-12	422
PPEF1	non_PAR	Exc	rXCI	X	18689738	rs17247243	G	A	0.469761	0.46875	0.474074	0.185749	0.0260782	5.27473e-12	423
PPEF1	non_PAR	Exc	rXCI	X	18694328	rs7059239	G	A	0.495077	0.498264	0.481481	-0.187755	0.0253703	8.66962e-13	423
PPEF1	non_PAR	Exc	rXCI	X	18694426	rs11796046	C	T	0.485232	0.487847	0.474074	-0.186	0.0254631	1.6263e-12	423
PPEF1	non_PAR	Exc	rXCI	X	18694612	rs7064218	C	T	0.485232	0.487847	0.474074	-0.186	0.0254631	1.6263e-12	423
PPEF1	non_PAR	Exc	rXCI	X	18694907	rs12843339	G	A	0.495077	0.498264	0.481481	-0.187755	0.0253703	8.66962e-13	423
PPEF1	non_PAR	Exc	rXCI	X	18695597	rs5909201	C	T	0.497183	0.5	0.485075	-0.190266	0.02542	4.9877e-13	422
PPEF1	non_PAR	Exc	rXCI	X	18697663	rs5909203	A	T	0.495775	0.5	0.477612	-0.189271	0.0254162	6.41653e-13	422
PPEF1	non_PAR	Exc	rXCI	X	18698553	rs5909204	T	C	0.495775	0.5	0.477612	-0.188762	0.0255745	9.91517e-13	422
PPEF1	non_PAR	Exc	rXCI	X	18699084	rs2238951	A	G	0.492264	0.496528	0.474074	-0.191203	0.0253334	3.2719e-13	423
PPEF1	non_PAR	Exc	rXCI	X	18699349	rs10521683	A	T	0.484507	0.487847	0.470149	-0.1867	0.0255392	1.57398e-12	422
PPEF1	non_PAR	Exc	rXCI	X	18699793	rs2238950	C	T	0.485232	0.487847	0.474074	-0.186	0.0254631	1.6263e-12	423
PPEF1	non_PAR	Exc	rXCI	X	18703567	rs5909205	A	G	0.542254	0.539931	0.552239	-0.207203	0.0257207	1.01742e-14	422
PPEF1	non_PAR	Exc	rXCI	X	18703998	rs6629289	G	A	0.544808	0.546875	0.535433	-0.210044	0.0261262	1.19015e-14	415
PPEF1	non_PAR	Exc	rXCI	X	18704019	rs3788808	G	C	0.545584	0.548611	0.531746	-0.210151	0.0261521	1.22999e-14	414
PPEF1	non_PAR	Exc	rXCI	X	18706472	rs2238948	C	T	0.399437	0.40625	0.37037	0.201454	0.0262984	1.5332e-13	423
PPEF1	non_PAR	Exc	rXCI	X	18711672	rs35913704	A	ATGT	0.419263	0.428819	0.376923	0.208708	0.0269815	9.47545e-14	418
PPEF1	non_PAR	Exc	rXCI	X	18714298	rs11094750	A	G	0.403385	0.411458	0.368421	0.197448	0.0269592	1.44611e-12	421
PPEF1	non_PAR	Exc	rXCI	X	18714333	rs11797210	G	A	0.55493	0.550347	0.574627	-0.206372	0.0256038	9.87188e-15	422
PPEF1	non_PAR	Exc	rXCI	X	18714634	rs4825236	T	C	0.412096	0.420139	0.377778	0.204368	0.0265174	1.11841e-13	423
PPEF1	non_PAR	Exc	rXCI	X	18720275	rs11798302	C	T	0.55493	0.550347	0.574627	-0.20739	0.0256109	7.59277e-15	422
PPEF1	non_PAR	Exc	rXCI	X	18720863	rs5909212	C	T	0.555556	0.550347	0.577778	-0.20581	0.0256585	1.28944e-14	423
PPEF1	non_PAR	Exc	rXCI	X	18720968	rs5909213	G	C	0.554149	0.550347	0.57037	-0.21493	0.02535	5.00495e-16	423
PPEF1	non_PAR	Exc	rXCI	X	18721229	rs4289946	C	T	0.557123	0.553819	0.571429	-0.205871	0.0257194	1.46487e-14	421
PPEF1	non_PAR	Exc	rXCI	X	18721565	rs5909214	G	A	0.555556	0.550347	0.577778	-0.21058	0.02552	2.54683e-15	423
PPEF1	non_PAR	Exc	rXCI	X	18722715	rs2238947	G	A	0.556962	0.552083	0.577778	-0.209504	0.0255578	3.74283e-15	423
PPEF1	non_PAR	Exc	rXCI	X	18722824	rs5909076	A	G	0.558368	0.553819	0.577778	-0.206941	0.0254376	5.79829e-15	423
PPEF1	non_PAR	Exc	rXCI	X	18723744	rs5909215	A	G	0.556962	0.552083	0.577778	-0.207668	0.0254992	5.44753e-15	423
PPEF1	non_PAR	Exc	rXCI	X	18723822	rs5909216	C	T	0.555712	0.552083	0.571429	-0.208298	0.0256063	5.89522e-15	421
PPEF1	non_PAR	Exc	rXCI	X	18724220	rs5955634	T	G	0.557746	0.553819	0.574627	-0.20742	0.0254964	5.83311e-15	422
PPEF1	non_PAR	Exc	rXCI	X	18725169	rs5909218	T	C	0.555556	0.552083	0.57037	-0.215755	0.0252593	3.16665e-16	423
PPEF1	non_PAR	Exc	rXCI	X	18726862	rs12833387	A	G	0.556962	0.553819	0.57037	-0.210776	0.0253064	1.46724e-15	423
PPEF1	non_PAR	Exc	rXCI	X	18729151	rs56246981	C	CATA	0.541076	0.538194	0.553846	-0.214193	0.0253342	6.16169e-16	418
PPEF1	non_PAR	Exc	rXCI	X	18729153	rs55988995	C	CAGG	0.543909	0.541667	0.553846	-0.216654	0.0252705	2.60856e-16	418
PPEF1	non_PAR	Exc	rXCI	X	18729154	rs55947123	C	CA	0.542493	0.539931	0.553846	-0.213869	0.0253097	6.36942e-16	418
PPEF1	non_PAR	Exc	rXCI	X	18731956	rs2238945	A	G	0.558368	0.555556	0.57037	-0.21205	0.0253222	1.0617e-15	423
PPEF1	non_PAR	Exc	rXCI	X	18734128	chrX:18734128:T:TTTATTA	T	TTTATTA	0.543509	0.546875	0.528	-0.213043	0.025861	2.99709e-15	413
PPEF1	non_PAR	Exc	rXCI	X	18736087	rs5909078	G	A	0.54416	0.546875	0.531746	-0.215674	0.0257463	1.10866e-15	414
PPEF1	non_PAR	Exc	rXCI	X	18736090	rs5909079	T	G	0.547009	0.550347	0.531746	-0.218555	0.0257032	4.4792e-16	414
PPEF1	non_PAR	Exc	rXCI	X	18737775	rs5955637	A	T	0.550498	0.553819	0.535433	-0.210118	0.0254734	2.74536e-15	415
PPEF1	non_PAR	Exc	rXCI	X	18737778	rs5955638	C	A	0.550498	0.553819	0.535433	-0.210118	0.0254734	2.74536e-15	415
PPEF1	non_PAR	Exc	rXCI	X	18738116	rs9698397	T	C	0.556338	0.555556	0.559701	-0.218791	0.0252243	1.21479e-16	422
PPEF1	non_PAR	Exc	rXCI	X	18739515	rs12007369	C	T	0.553672	0.552083	0.560606	-0.220239	0.0254269	1.34896e-16	420
PPEF1	non_PAR	Exc	rXCI	X	18740068	rs12007558	A	T	0.554149	0.552083	0.562963	-0.219159	0.0251766	9.58959e-17	423
PPEF1	non_PAR	Exc	rXCI	X	18740134	rs34467469	C	T	0.554149	0.552083	0.562963	-0.219159	0.0251766	9.58959e-17	423
PPEF1	non_PAR	Exc	rXCI	X	18740988	rs7055157	G	T	0.553041	0.553819	0.549618	-0.220886	0.0254177	1.1023e-16	419
PPEF1	non_PAR	Exc	rXCI	X	18741768	rs11094757	G	T	0.556962	0.555556	0.562963	-0.21964	0.0251299	7.39265e-17	423
PPEF1	non_PAR	Exc	rXCI	X	18742128	rs5909220	A	G	0.553672	0.553819	0.55303	-0.220891	0.025292	7.94694e-17	420
PPEF1	non_PAR	Exc	rXCI	X	18742814	rs34642139	A	C	0.556962	0.555556	0.562963	-0.21964	0.0251299	7.39265e-17	423
PPEF1	non_PAR	Exc	rXCI	X	18745333	rs12008248	G	C	0.555712	0.553819	0.56391	-0.221182	0.0253136	7.65244e-17	421
PPEF1	non_PAR	Exc	rXCI	X	18746438	rs5909221	C	G	0.558368	0.557292	0.562963	-0.220581	0.025205	6.80143e-17	423
PPEF1	non_PAR	Exc	rXCI	X	18746756	rs5909222	C	T	0.556338	0.555556	0.559701	-0.213718	0.0253728	7.51623e-16	422
PPEF1	non_PAR	Exc	rXCI	X	18747191	rs5909080	G	C	0.556962	0.555556	0.562963	-0.21964	0.0251299	7.39265e-17	423
PPEF1	non_PAR	Exc	rXCI	X	18749281	rs11797737	A	T	0.555556	0.553819	0.562963	-0.220446	0.0251902	6.8124e-17	423
PPEF1	non_PAR	Exc	rXCI	X	18750312	rs55962887	G	A	0.556338	0.555556	0.559701	-0.221057	0.0251279	4.88652e-17	422
PPEF1	non_PAR	Exc	rXCI	X	18751721	rs5909225	A	G	0.557746	0.557292	0.559701	-0.220479	0.0251069	5.48782e-17	422
PPEF1	non_PAR	Exc	rXCI	X	18751965	rs5909226	A	G	0.558368	0.557292	0.562963	-0.219165	0.0251095	8.06678e-17	423
PPEF1	non_PAR	Exc	rXCI	X	18753315	rs5909227	T	C	0.557123	0.557292	0.556391	-0.219876	0.0252958	1.06955e-16	421
PPEF1	non_PAR	Exc	rXCI	X	18753935	rs5909229	A	G	0.556497	0.557292	0.55303	-0.220436	0.025256	8.27942e-17	420
PPEF1	non_PAR	Exc	rXCI	X	18754578	rs36026595	ATTGT	A	0.550847	0.550347	0.55303	-0.218205	0.0251478	1.20615e-16	420
PPEF1	non_PAR	Exc	rXCI	X	18755969	rs5909082	A	G	0.561181	0.559028	0.57037	-0.221258	0.0250695	3.92374e-17	423
PPEF1	non_PAR	Exc	rXCI	X	18756431	rs11799039	C	T	0.558368	0.555556	0.57037	-0.221486	0.0251764	4.84284e-17	423
PPEF1	non_PAR	Exc	rXCI	X	18759353	rs12010246	C	T	0.559775	0.557292	0.57037	-0.221976	0.0251251	3.6686e-17	423
PPEF1	non_PAR	Exc	rXCI	X	18760424	rs5909231	A	G	0.560563	0.559028	0.567164	-0.22226	0.0250651	2.90536e-17	422
PPEF1	non_PAR	Exc	rXCI	X	18761020	rs2891806	A	G	0.559155	0.557292	0.567164	-0.218546	0.0250109	7.57182e-17	422
PPEF1	non_PAR	Exc	rXCI	X	18761603	rs2269584	A	G	0.559322	0.559028	0.560606	-0.212174	0.0250262	5.12979e-16	420
PPEF1	non_PAR	Exc	rXCI	X	18761821	rs2269585	A	G	0.558368	0.555556	0.57037	-0.21993	0.0251362	6.89763e-17	423
PPEF1	non_PAR	Exc	rXCI	X	18762062	rs2269586	A	G	0.650212	0.647569	0.661654	-0.172585	0.0273781	8.04304e-10	421
PPEF1	non_PAR	Exc	rXCI	X	18762825	rs2238944	G	C	0.567606	0.569444	0.559701	-0.221051	0.0250693	4.20339e-17	422
PPEF1	non_PAR	Exc	rXCI	X	18763587	rs2001110	A	G	0.538028	0.546875	0.5	-0.235076	0.0248392	3.12033e-19	422
PPEF1	non_PAR	Exc	rXCI	X	18763919	rs2001111	C	T	0.541491	0.548611	0.511111	-0.236846	0.0247507	1.36019e-19	423
PPEF1	non_PAR	Exc	rXCI	X	18764103	rs2001112	G	A	0.538678	0.545139	0.511111	-0.239679	0.024741	5.38766e-20	423
PPEF1	non_PAR	Exc	rXCI	X	18764625	rs5955508	T	C	0.539437	0.545139	0.514925	-0.241261	0.0248064	4.03367e-20	422
PPEF1	non_PAR	Exc	rXCI	X	18764778	rs2227159	C	A	0.623944	0.628472	0.604478	-0.198748	0.0271192	1.39637e-12	422
PPEF1	non_PAR	Exc	rXCI	X	18764859	rs5909232	G	A	0.537271	0.545139	0.503704	-0.23766	0.0247971	1.2106e-19	423
PPEF1	non_PAR	Exc	rXCI	X	18765269	rs5955641	G	A	0.53662	0.545139	0.5	-0.236391	0.0248321	2.02535e-19	422
PPEF1	non_PAR	Exc	rXCI	X	18765481	rs5955642	G	A	0.537271	0.545139	0.503704	-0.23766	0.0247971	1.2106e-19	423
PPEF1	non_PAR	Exc	rXCI	X	18766268	rs5909083	C	T	0.53662	0.545139	0.5	-0.235672	0.0248011	2.31313e-19	422
PPEF1	non_PAR	Exc	rXCI	X	18767907	rs12850270	A	T	0.53662	0.545139	0.5	-0.236344	0.024859	2.22638e-19	422
PPEF1	non_PAR	Exc	rXCI	X	18768089	rs12850735	A	G	0.53662	0.545139	0.5	-0.238571	0.0248669	1.13449e-19	422
PPEF1	non_PAR	Exc	rXCI	X	18771515	rs5955509	T	C	0.535966	0.545139	0.496241	-0.231757	0.0246479	5.06174e-19	421
PPEF1	non_PAR	Exc	rXCI	X	18772225	rs5909235	T	C	0.624473	0.628472	0.607407	-0.197268	0.0270939	1.89933e-12	423
PPEF1	non_PAR	Exc	rXCI	X	18773931	rs5955643	C	A	0.535865	0.543403	0.503704	-0.238639	0.0248581	1.06955e-19	423
PPEF1	non_PAR	Exc	rXCI	X	18774018	rs34393801	A	G	0.537271	0.545139	0.503704	-0.23766	0.0247971	1.2106e-19	423
PPEF1	non_PAR	Exc	rXCI	X	18774723	rs2283719	A	G	0.535311	0.545139	0.492424	-0.237955	0.0249523	1.81635e-19	420
PPEF1	non_PAR	Exc	rXCI	X	18774862	rs2283718	G	T	0.535865	0.543403	0.503704	-0.238639	0.0248581	1.06955e-19	423
PPEF1	non_PAR	Exc	rXCI	X	18775969	rs3831663	G	GCT	0.53662	0.545139	0.5	-0.237697	0.0248491	1.41514e-19	422
PPEF1	non_PAR	Exc	rXCI	X	18777975	rs12863241	A	C	0.537271	0.545139	0.503704	-0.23766	0.0247971	1.2106e-19	423
PPEF1	non_PAR	Exc	rXCI	X	18780605	rs2283717	G	A	0.542897	0.552083	0.503704	-0.239533	0.0248537	7.96526e-20	423
PPEF1	non_PAR	Exc	rXCI	X	18781255	rs1080904	A	G	0.541608	0.550347	0.503759	-0.241353	0.0248299	4.26089e-20	421
PPEF1	non_PAR	Exc	rXCI	X	18781387	rs1080903	T	G	0.539437	0.548611	0.5	-0.236674	0.0249192	2.40104e-19	422
PPEF1	non_PAR	Exc	rXCI	X	18781767	rs10521684	G	A	0.542254	0.550347	0.507463	-0.232783	0.0243591	1.52195e-19	422
PPEF1	non_PAR	Exc	rXCI	X	18786939	rs7876241	C	A	0.530583	0.545139	0.464567	-0.238593	0.0255602	9.09913e-19	415
PPEF1	non_PAR	Exc	rXCI	X	18786943	rs7880279	T	C	0.530583	0.545139	0.464567	-0.238593	0.0255602	9.09913e-19	415
PPEF1	non_PAR	Exc	rXCI	X	18787380	rs6633139	G	C	0.275035	0.269097	0.300752	0.173075	0.0298899	1.46954e-08	421
PPEF1	non_PAR	Exc	rXCI	X	18787832	rs73191555	C	T	0.54507	0.553819	0.507463	-0.22238	0.0252399	4.42486e-17	422
PPEF1	non_PAR	Exc	rXCI	X	18787898	rs4825271	A	T	0.273239	0.265625	0.30597	0.158965	0.0297104	1.51527e-07	422
PPEF1	non_PAR	Exc	rXCI	X	18788066	rs2238943	G	C	0.54725	0.552083	0.526316	-0.208088	0.0256338	6.63896e-15	421
PPEF1	non_PAR	Exc	rXCI	X	18788138	rs2238942	C	A	0.5	0.512153	0.447761	-0.210096	0.0249061	6.87227e-16	422
PPEF1	non_PAR	Exc	rXCI	X	18788333	rs72300540	CT	C	0.542373	0.552083	0.5	-0.211079	0.0261223	8.67961e-15	420
PPEF1	non_PAR	Exc	rXCI	X	18792263	rs5909085	T	G	0.535211	0.543403	0.5	-0.217175	0.0255581	4.39845e-16	422
PPEF1	non_PAR	Exc	rXCI	X	18792651	rs5909238	C	A	0.526093	0.534722	0.488722	-0.215959	0.0261935	2.70832e-15	421
PPEF1	non_PAR	Exc	rXCI	X	18795885	rs2238939	C	A	0.690577	0.710069	0.607407	-0.145502	0.0288302	6.95409e-07	423
PPEF1	non_PAR	Exc	rXCI	X	18796056	rs2238938	G	A	0.686357	0.704861	0.607407	-0.148847	0.0287963	3.79883e-07	423
PPEF1	non_PAR	Exc	rXCI	X	18796792	rs12842146	C	T	0.686357	0.704861	0.607407	-0.148847	0.0287963	3.79883e-07	423
PPEF1	non_PAR	Exc	rXCI	X	18797502	rs5909086	C	A	0.690577	0.708333	0.614815	-0.140033	0.0289031	1.84255e-06	423
PPEF1	non_PAR	Exc	rXCI	X	18797658	rs5909240	G	A	0.686883	0.704861	0.609023	-0.150726	0.0290047	3.31528e-07	421
PPEF1	non_PAR	Exc	rXCI	X	18797870	rs5909241	A	T	0.690141	0.708333	0.61194	-0.140253	0.028926	1.81188e-06	422
PPEF1	non_PAR	Exc	rXCI	X	18798279	rs6633142	C	T	0.689704	0.708333	0.609023	-0.142259	0.0289436	1.32114e-06	421
PPEF1	non_PAR	Exc	rXCI	X	18800097	rs6633144	T	C	0.691983	0.710069	0.614815	-0.142582	0.0288397	1.14731e-06	423
PPEF1	non_PAR	Exc	rXCI	X	18800696	rs5909242	G	A	0.690577	0.708333	0.614815	-0.140033	0.0289031	1.84255e-06	423
PPEF1	non_PAR	Exc	rXCI	X	18801738	rs5955646	C	T	0.686357	0.704861	0.607407	-0.148847	0.0287963	3.79883e-07	423
PPEF1	non_PAR	Exc	rXCI	X	18802379	rs5909087	G	T	0.686357	0.704861	0.607407	-0.148847	0.0287963	3.79883e-07	423
PPEF1	non_PAR	Exc	rXCI	X	18802936	rs5909089	A	G	0.691983	0.711806	0.607407	-0.148102	0.0287712	4.22669e-07	423
PPEF1	non_PAR	Exc	rXCI	X	18802973	rs5909090	A	G	0.691549	0.711806	0.604478	-0.146194	0.0288745	6.42969e-07	422
PPEF1	non_PAR	Exc	rXCI	X	18803218	rs5909091	T	A	0.688732	0.706597	0.61194	-0.153671	0.0289312	1.84931e-07	422
PPEF1	non_PAR	Exc	rXCI	X	18803313	rs5909244	A	G	0.691549	0.711806	0.604478	-0.146194	0.0288745	6.42969e-07	422
PPEF1	non_PAR	Exc	rXCI	X	18803341	rs4825272	G	A	0.686883	0.706597	0.601504	-0.148614	0.0288528	4.17033e-07	421
PPEF1	non_PAR	Exc	rXCI	X	18805050	rs2238937	A	G	0.689362	0.710069	0.596899	-0.143813	0.0293819	1.46285e-06	417
PPEF1	non_PAR	Exc	rXCI	X	18805055	rs2238936	C	T	0.689362	0.710069	0.596899	-0.143813	0.0293819	1.46285e-06	417
PPEF1	non_PAR	Exc	rXCI	X	18805143	rs2238935	C	T	0.690141	0.708333	0.61194	-0.144081	0.0287807	8.49435e-07	422
PPEF1	non_PAR	Exc	rXCI	X	18805641	rs12156730	G	A	0.690141	0.708333	0.61194	-0.138488	0.0288315	2.24476e-06	422
PPEF1	non_PAR	Exc	rXCI	X	18805666	rs12156731	G	A	0.691114	0.710069	0.609023	-0.141347	0.0289623	1.55952e-06	421
PPEF1	non_PAR	Exc	rXCI	X	18805703	rs12156727	C	T	0.690577	0.708333	0.614815	-0.141589	0.028759	1.26736e-06	423
PPEF1	non_PAR	Exc	rXCI	X	18805790	rs12843851	G	C	0.691983	0.710069	0.614815	-0.142582	0.0288397	1.14731e-06	423
PPEF1	non_PAR	Exc	rXCI	X	18806156	rs2239439	A	G	0.692958	0.711806	0.61194	-0.145598	0.0289825	7.79974e-07	422
PPEF1	non_PAR	Exc	rXCI	X	18806676	rs2239437	T	G	0.69339	0.710069	0.622222	-0.144726	0.0289516	8.79205e-07	423
PPEF1	non_PAR	Exc	rXCI	X	18806727	rs2239436	A	G	0.691549	0.710069	0.61194	-0.143111	0.0289298	1.13269e-06	422
PPEF1	non_PAR	Exc	rXCI	X	18806960	rs6633148	C	T	0.69024	0.710069	0.603053	-0.146386	0.0291097	7.63203e-07	419
PPEF1	non_PAR	Exc	rXCI	X	18808027	rs5909247	T	C	0.691549	0.708333	0.619403	-0.146145	0.0289745	7.0635e-07	422
PPEF1	non_PAR	Exc	rXCI	X	18808210	rs5909093	C	T	0.687943	0.708333	0.596899	-0.138751	0.0289027	2.28465e-06	417
PPEF1	non_PAR	Exc	rXCI	X	18808901	rs5909248	C	T	0.689704	0.708333	0.609023	-0.150715	0.0282579	1.65501e-07	421
PPEF1	non_PAR	Exc	rXCI	X	18810010	rs11798228	G	A	0.566384	0.579861	0.507576	-0.166159	0.0268338	1.54127e-09	420
PPEF1	non_PAR	Exc	rXCI	X	18810445	rs12855426	G	T	0.5625	0.579861	0.484375	-0.161549	0.027277	7.15863e-09	416
PPEF1	non_PAR	Exc	rXCI	X	18810450	rs12854468	A	G	0.56392	0.579861	0.492188	-0.162515	0.0272817	5.90935e-09	416
PPEF1	non_PAR	Exc	rXCI	X	18811449	rs6633151	G	A	0.69339	0.711806	0.614815	-0.141195	0.0290018	1.64725e-06	423
PPEF1	non_PAR	Exc	rXCI	X	18812358	rs4825237	G	T	0.692525	0.710069	0.616541	-0.144631	0.029041	9.64584e-07	421
PPEF1	non_PAR	Exc	rXCI	X	18813251	rs4825273	C	T	0.566807	0.579861	0.511111	-0.163648	0.0267245	2.26986e-09	423
PPEF1	non_PAR	Exc	rXCI	X	18814005	rs4825274	A	C	0.69339	0.710069	0.622222	-0.144726	0.0289516	8.79205e-07	423
PPEF1	non_PAR	Exc	rXCI	X	18815060	rs6633153	G	A	0.692958	0.710069	0.619403	-0.144723	0.0289891	9.08552e-07	422
PPEF1	non_PAR	Exc	rXCI	X	18815269	rs5909253	A	T	0.691549	0.710069	0.61194	-0.142312	0.0289085	1.27139e-06	422
PPEF1	non_PAR	Exc	rXCI	X	18816639	rs239742	T	C	0.69339	0.710069	0.622222	-0.144726	0.0289516	8.79205e-07	423
PPEF1	non_PAR	Exc	rXCI	X	18817365	rs239743	A	G	0.691549	0.710069	0.61194	-0.140932	0.0288756	1.55593e-06	422
PPEF1	non_PAR	Exc	rXCI	X	18817526	rs239744	G	A	0.692525	0.710069	0.616541	-0.145579	0.0290814	8.51354e-07	421
PPEF1	non_PAR	Exc	rXCI	X	18817674	rs34836367	G	GT	0.691549	0.710069	0.61194	-0.142321	0.0289212	1.28268e-06	422
PPEF1	non_PAR	Exc	rXCI	X	18817697	rs239745	C	T	0.691983	0.710069	0.614815	-0.142582	0.0288397	1.14731e-06	423
PPEF1	non_PAR	Exc	rXCI	X	18818717	rs183007	A	G	0.69209	0.710069	0.613636	-0.142734	0.029094	1.38137e-06	420
PRRG1	non_PAR	Exc	rXCI	X	37304714	rs149202243	T	C	0.108451	0.104167	0.126866	-0.186663	0.038386	1.6943e-06	422
PRRG1	non_PAR	Exc	rXCI	X	37309834	rs202020402	C	CT	0.109705	0.104167	0.133333	-0.175868	0.037708	4.29279e-06	423
PRRG1	non_PAR	Exc	rXCI	X	37329066	rs5963717	G	T	0.118477	0.114583	0.135338	-0.184691	0.0372018	1.04076e-06	421
PRRG1	non_PAR	Exc	rXCI	X	37337688	rs5918050	T	A	0.123769	0.119792	0.140741	-0.166164	0.0358766	4.98001e-06	423
PRRG1	non_PAR	Exc	rXCI	X	37342094	rs5918145	C	T	0.114085	0.109375	0.134328	-0.192489	0.0375762	4.79049e-07	422
PRRG1	non_PAR	Exc	rXCI	X	37344912	rs2361821	C	T	0.116737	0.111111	0.140741	-0.176666	0.0368308	2.3142e-06	423
PRRG1	non_PAR	Exc	rXCI	X	37356943	rs28378872	T	C	0.11955	0.116319	0.133333	-0.178018	0.0369534	2.09962e-06	423
PRRG1	non_PAR	Exc	rXCI	X	37357168	rs5918410	G	A	0.11831	0.116319	0.126866	-0.172992	0.0374106	5.15561e-06	422
PRRG1	non_PAR	Exc	rXCI	X	37358493	rs5918411	A	G	0.113924	0.109375	0.133333	-0.186378	0.0373595	9.23485e-07	423
PRRG1	non_PAR	Exc	rXCI	X	37360865	rs56911976	C	A	0.118143	0.114583	0.133333	-0.172462	0.0371633	4.77705e-06	423
PRRG1	non_PAR	Exc	rXCI	X	37360953	rs113127531	T	G	0.112676	0.109375	0.126866	-0.184332	0.0375782	1.38309e-06	422
PRRG1	non_PAR	Exc	rXCI	X	37361389	rs5918412	G	T	0.118143	0.114583	0.133333	-0.172462	0.0371633	4.77705e-06	423
PRRG1	non_PAR	Exc	rXCI	X	37397023	rs5918511	G	A	0.0943662	0.0885417	0.119403	-0.187238	0.0401359	4.27317e-06	422
PRRG3	non_PAR	Exc	rXCI	X	151694751	rs35252186	CG	C	0.618847	0.619792	0.614815	-0.251154	0.0401556	1.06638e-09	423
PRRG3	non_PAR	Exc	rXCI	X	151695519	rs35662236	C	T	0.568406	0.574653	0.541353	-0.278059	0.0387279	3.68553e-12	421
PRRG3	non_PAR	Exc	rXCI	X	151696954	rs6526014	T	C	0.319269	0.314236	0.340741	0.20587	0.0419173	1.34224e-06	423
PRRG3	non_PAR	Exc	rXCI	X	151698849	rs5925008	C	T	0.419718	0.427083	0.38806	-0.284012	0.0408597	1.57688e-11	422
PRRG3	non_PAR	Exc	rXCI	X	151699271	rs6627445	G	C	0.325352	0.321181	0.343284	0.203378	0.0415301	1.4382e-06	422
PRRG3	non_PAR	Exc	rXCI	X	151699545	rs5970097	A	G	0.422316	0.427083	0.401515	-0.271942	0.0407864	9.18967e-11	420
PTCHD1-AS	non_PAR	Exc	rXCI	X	22743228	rs5925658	C	T	0.566807	0.574653	0.533333	0.486404	0.0289144	6.07295e-48	423
PUDP	non_PAR	Exc	rXCI	X	6776375	rs6639670	T	A	0.693295	0.699653	0.664	0.136303	0.0290687	3.857e-06	413
PUDP	non_PAR	Exc	rXCI	X	6776377	rs6529978	C	A	0.693295	0.699653	0.664	0.136303	0.0290687	3.857e-06	413
PUDP	non_PAR	Exc	rXCI	X	6790237	rs6639674	A	G	0.716901	0.711806	0.738806	0.152094	0.0293662	3.61335e-07	422
PUDP	non_PAR	Exc	rXCI	X	6871404	rs6639692	G	A	0.270423	0.255208	0.335821	0.152581	0.0289158	2.20907e-07	422
PUDP	non_PAR	Exc	rXCI	X	6889285	rs3924842	C	T	0.271449	0.253472	0.348148	0.143866	0.0289119	9.82539e-07	423
PUDP	non_PAR	Exc	rXCI	X	6901936	rs12556854	C	T	0.25952	0.246528	0.315789	0.167971	0.0292978	2.0072e-08	421
PUDP	non_PAR	Exc	rXCI	X	6907582	rs6654829	C	T	0.230661	0.222222	0.266667	0.160468	0.0316463	6.18728e-07	423
PUDP	non_PAR	Exc	rXCI	X	6908746	rs58602642	T	TTC	0.562147	0.567708	0.537879	0.283206	0.02492	5.80764e-26	420
PUDP	non_PAR	Exc	rXCI	X	6909001	rs7471907	T	C	0.565585	0.569444	0.548872	0.284108	0.0249444	4.59304e-26	421
PUDP	non_PAR	Exc	rXCI	X	6909123	rs6639701	T	A	0.565401	0.569444	0.548148	0.282519	0.0247715	3.87168e-26	423
PUDP	non_PAR	Exc	rXCI	X	6909174	rs6639702	T	C	0.565401	0.569444	0.548148	0.282519	0.0247715	3.87168e-26	423
PUDP	non_PAR	Exc	rXCI	X	6918176	rs6530001	G	A	0.565401	0.569444	0.548148	0.282519	0.0247715	3.87168e-26	423
PUDP	non_PAR	Exc	rXCI	X	6919955	rs6530003	T	G	0.562147	0.567708	0.537879	0.28501	0.0249453	3.45144e-26	420
PUDP	non_PAR	Exc	rXCI	X	6922152	rs35889732	C	T	0.357243	0.373264	0.288889	0.203569	0.0279185	1.77215e-12	423
PUDP	non_PAR	Exc	rXCI	X	6922389	rs5978821	C	T	0.35543	0.373264	0.278195	0.206109	0.0282542	1.74944e-12	421
PUDP	non_PAR	Exc	rXCI	X	6922831	rs5978906	G	A	0.205345	0.201389	0.222222	-0.246653	0.0307314	1.24537e-14	423
PUDP	non_PAR	Exc	rXCI	X	6925399	rs60977461	G	A	0.456982	0.453125	0.473684	-0.257125	0.0252031	9.11171e-22	421
PUDP	non_PAR	Exc	rXCI	X	6925879	rs4130366	T	C	0.434599	0.430556	0.451852	-0.282519	0.0247715	3.87168e-26	423
PUDP	non_PAR	Exc	rXCI	X	6927572	rs5934083	T	C	0.652113	0.637153	0.716418	-0.203437	0.0279587	1.96426e-12	422
PUDP	non_PAR	Exc	rXCI	X	6929344	rs5935844	A	T	0.383966	0.380208	0.4	-0.259684	0.0254836	9.75663e-22	423
PUDP	non_PAR	Exc	rXCI	X	6929871	rs5934247	C	T	0.459803	0.453125	0.488722	-0.25951	0.0251978	4.15623e-22	421
PUDP	non_PAR	Exc	rXCI	X	6930707	rs144434860	CACTCT	C	0.430595	0.430556	0.430769	-0.284852	0.0252468	1.21395e-25	418
PUDP	non_PAR	Exc	rXCI	X	6933732	rs201669410	G	GA	0.439437	0.435764	0.455224	-0.279217	0.0249723	2.66747e-25	422
PUDP	non_PAR	Exc	rXCI	X	6941890	rs5934522	C	A	0.139437	0.140625	0.134328	-0.248575	0.0380138	1.98779e-10	422
PUDP	non_PAR	Exc	rXCI	X	6945817	rs5934600	C	T	0.656821	0.642361	0.718519	-0.206348	0.0279715	1.01228e-12	423
PUDP	non_PAR	Exc	rXCI	X	6946317	rs5979096	T	C	0.654008	0.640625	0.711111	-0.208286	0.0279471	6.13903e-13	423
PUDP	non_PAR	Exc	rXCI	X	6947099	rs55985116	C	T	0.439437	0.435764	0.455224	-0.279842	0.024891	1.57943e-25	422
PUDP	non_PAR	Exc	rXCI	X	6947243	rs6418999	A	C	0.655853	0.642361	0.714286	-0.204712	0.028083	1.81051e-12	421
PUDP	non_PAR	Exc	rXCI	X	6947318	rs7890401	T	G	0.462729	0.458333	0.481481	-0.259704	0.0250777	2.53746e-22	423
PUDP	non_PAR	Exc	rXCI	X	6947478	rs6530010	C	A	0.655853	0.642361	0.714286	-0.205628	0.0280487	1.38038e-12	421
PUDP	non_PAR	Exc	rXCI	X	6950001	rs5934677	T	G	0.438646	0.434028	0.458647	-0.280398	0.0250649	2.58762e-25	421
PUDP	non_PAR	Exc	rXCI	X	6950595	rs5979176	G	A	0.656338	0.642361	0.716418	-0.207108	0.0279836	8.6836e-13	422
PUDP	non_PAR	Exc	rXCI	X	6950613	rs5979177	T	C	0.655415	0.640625	0.718519	-0.208738	0.0279652	5.69377e-13	423
PUDP	non_PAR	Exc	rXCI	X	6951883	rs5934714	A	C	0.461213	0.456597	0.481203	-0.264157	0.0251955	9.13903e-23	421
PUDP	non_PAR	Exc	rXCI	X	6952521	rs4830686	T	C	0.654443	0.640625	0.714286	-0.208655	0.0280458	6.75461e-13	421
PUDP	non_PAR	Exc	rXCI	X	6953293	rs5934744	G	A	0.439437	0.435764	0.455224	-0.279842	0.024891	1.57943e-25	422
PUDP	non_PAR	Exc	rXCI	X	6954978	rs71955046	GCCC	G	0.654443	0.638889	0.721805	-0.215909	0.0275317	4.49469e-14	421
PUDP	non_PAR	Exc	rXCI	X	6955589	rs5933833	A	G	0.655415	0.640625	0.718519	-0.208738	0.0279652	5.69377e-13	423
PUDP	non_PAR	Exc	rXCI	X	6955660	rs5934849	T	C	0.438646	0.435764	0.451128	-0.282538	0.0250609	1.23282e-25	421
PUDP	non_PAR	Exc	rXCI	X	6956434	rs5934888	A	G	0.439437	0.434028	0.462687	-0.279044	0.0249114	2.24388e-25	422
PUDP	non_PAR	Exc	rXCI	X	6959122	rs7053537	G	A	0.438646	0.435764	0.451128	-0.279511	0.0250124	2.86484e-25	421
PUDP	non_PAR	Exc	rXCI	X	6959482	rs56363606	T	C	0.440225	0.435764	0.459259	-0.280845	0.0248486	9.33039e-26	423
PUDP	non_PAR	Exc	rXCI	X	6960491	rs66468779	C	T	0.438819	0.434028	0.459259	-0.278497	0.0248549	2.13845e-25	423
PUDP	non_PAR	Exc	rXCI	X	6960535	rs66636114	G	A	0.438028	0.434028	0.455224	-0.277484	0.0248994	3.64754e-25	422
PUDP	non_PAR	Exc	rXCI	X	6960549	rs67778305	C	T	0.438819	0.434028	0.459259	-0.271649	0.025105	5.46512e-24	423
PUDP	non_PAR	Exc	rXCI	X	6962076	rs5933856	T	A	0.655415	0.640625	0.718519	-0.208738	0.0279652	5.69377e-13	423
PUDP	non_PAR	Exc	rXCI	X	6962227	rs5934944	T	C	0.44239	0.435764	0.472441	-0.283476	0.0253021	2.51536e-25	415
PUDP	non_PAR	Exc	rXCI	X	6962288	rs5934946	T	C	0.65493	0.640625	0.716418	-0.209541	0.0280222	5.23118e-13	422
PUDP	non_PAR	Exc	rXCI	X	6962423	rs11296212	TA	T	0.441632	0.4375	0.459259	-0.28024	0.0248026	9.60285e-26	423
PUDP	non_PAR	Exc	rXCI	X	6963135	rs5934954	G	A	0.440225	0.435764	0.459259	-0.277887	0.0248083	2.20394e-25	423
PUDP	non_PAR	Exc	rXCI	X	6963329	rs5934955	A	G	0.656821	0.642361	0.718519	-0.206348	0.0279715	1.01228e-12	423
PUDP	non_PAR	Exc	rXCI	X	6964446	rs6638645	A	G	0.655415	0.640625	0.718519	-0.208738	0.0279652	5.69377e-13	423
PUDP	non_PAR	Exc	rXCI	X	6964499	rs12392595	T	C	0.439887	0.435764	0.458015	-0.283119	0.024823	4.17446e-26	419
PUDP	non_PAR	Exc	rXCI	X	6964839	rs4830729	A	G	0.655415	0.640625	0.718519	-0.208738	0.0279652	5.69377e-13	423
PUDP	non_PAR	Exc	rXCI	X	6965060	rs4830730	T	C	0.656338	0.642361	0.716418	-0.207768	0.0280011	7.66302e-13	422
PUDP	non_PAR	Exc	rXCI	X	6965311	rs4830731	T	G	0.656821	0.642361	0.718519	-0.206348	0.0279715	1.01228e-12	423
PUDP	non_PAR	Exc	rXCI	X	6965593	rs5934991	T	C	0.656821	0.642361	0.718519	-0.206348	0.0279715	1.01228e-12	423
PUDP	non_PAR	Exc	rXCI	X	6966028	rs5933875	A	C	0.437236	0.434028	0.451128	-0.282014	0.0250218	1.26853e-25	421
PUDP	non_PAR	Exc	rXCI	X	6966290	rs60731832	C	CT	0.656338	0.640625	0.723881	-0.207621	0.0281082	9.55652e-13	422
PUDP	non_PAR	Exc	rXCI	X	6966400	rs4830733	T	C	0.65493	0.640625	0.716418	-0.206053	0.028001	1.14657e-12	422
PUDP	non_PAR	Exc	rXCI	X	6966452	rs4830734	C	T	0.440056	0.4375	0.451128	-0.27562	0.0250017	1.02518e-24	421
PUDP	non_PAR	Exc	rXCI	X	6967066	rs5935062	A	G	0.654008	0.638889	0.718519	-0.204913	0.0279596	1.38835e-12	423
PUDP	non_PAR	Exc	rXCI	X	6967213	rs5935065	C	T	0.439266	0.4375	0.44697	-0.27735	0.0250728	7.59451e-25	420
PUDP	non_PAR	Exc	rXCI	X	6967220	rs5935066	C	T	0.437058	0.435764	0.442748	-0.276349	0.0250961	1.17978e-24	419
PUDP	non_PAR	Exc	rXCI	X	6967862	rs5935092	A	G	0.685915	0.673611	0.738806	-0.184848	0.0294617	9.53433e-10	422
PUDP	non_PAR	Exc	rXCI	X	6969398	rs5933912	G	A	0.43038	0.427083	0.444444	-0.255814	0.0257083	6.6973e-21	423
PUDP	non_PAR	Exc	rXCI	X	6969515	rs5933913	A	G	0.434415	0.430556	0.451128	-0.255649	0.0258778	1.21395e-20	421
PUDP	non_PAR	Exc	rXCI	X	6969742	rs5933915	C	T	0.43662	0.430556	0.462687	-0.265347	0.0256746	3.05422e-22	422
PUDP	non_PAR	Exc	rXCI	X	6969850	rs5935146	G	C	0.626761	0.612847	0.686567	-0.20123	0.0276418	1.91911e-12	422
PUDP	non_PAR	Exc	rXCI	X	6969866	rs5933918	A	G	0.65493	0.640625	0.716418	-0.214431	0.0283595	2.99916e-13	422
PUDP	non_PAR	Exc	rXCI	X	6970019	rs5935149	C	T	0.646479	0.633681	0.701493	-0.216773	0.0279443	7.98362e-14	422
PUDP	non_PAR	Exc	rXCI	X	6971651	rs6639736	C	T	0.438646	0.432292	0.466165	-0.30889	0.0242941	4.07568e-31	421
PUDP	non_PAR	Exc	rXCI	X	6972500	rs5935212	G	A	0.439437	0.432292	0.470149	-0.307086	0.0242325	5.78229e-31	422
PUDP	non_PAR	Exc	rXCI	X	6972904	rs5979505	G	A	0.643972	0.628472	0.713178	-0.236827	0.0279134	5.01303e-16	417
PUDP	non_PAR	Exc	rXCI	X	6972928	rs6638646	A	G	0.434043	0.430556	0.449612	-0.314632	0.0245634	1.95884e-31	417
PUDP	non_PAR	Exc	rXCI	X	6975255	rs5935279	G	C	0.650704	0.633681	0.723881	-0.234461	0.0280441	1.17923e-15	422
PUDP	non_PAR	Exc	rXCI	X	6976841	rs5979617	T	G	0.443038	0.434028	0.481481	-0.304559	0.0242882	1.85396e-30	423
PUDP	non_PAR	Exc	rXCI	X	6978564	rs6530022	T	G	0.648383	0.631944	0.718519	-0.231569	0.0277396	1.28056e-15	423
PUDP	non_PAR	Exc	rXCI	X	6979059	rs56240573	ATTATT	A	0.379801	0.380208	0.377953	-0.281415	0.025354	6.06317e-25	415
PUDP	non_PAR	Exc	rXCI	X	6979063	chrX:6979063:T:*	T	*	0.372688	0.371528	0.377953	-0.268808	0.0254215	4.79954e-23	415
PUDP	non_PAR	Exc	rXCI	X	6979732	rs6530023	T	A	0.458392	0.444444	0.518797	-0.279841	0.0249412	1.95254e-25	421
PUDP	non_PAR	Exc	rXCI	X	6979808	rs6639740	T	C	0.441467	0.434028	0.473684	-0.303662	0.0244047	4.63127e-30	421
PUDP	non_PAR	Exc	rXCI	X	6981422	rs6639741	G	A	0.64598	0.630208	0.714286	-0.232006	0.0276842	1.02849e-15	421
PUDP	non_PAR	Exc	rXCI	X	6983368	rs5935473	C	T	0.646479	0.630208	0.716418	-0.232995	0.0278045	1.02636e-15	422
PUDP	non_PAR	Exc	rXCI	X	6983804	rs5935487	A	G	0.649296	0.631944	0.723881	-0.230744	0.0279627	2.55859e-15	422
PUDP	non_PAR	Exc	rXCI	X	6985475	rs6654836	A	T	0.438819	0.430556	0.474074	-0.304119	0.0240917	8.73373e-31	423
PUDP	non_PAR	Exc	rXCI	X	6987413	rs5979866	T	C	0.439437	0.432292	0.470149	-0.306533	0.0241703	5.29907e-31	422
PUDP	non_PAR	Exc	rXCI	X	6987561	rs5979871	T	G	0.650704	0.633681	0.723881	-0.232958	0.0279464	1.4054e-15	422
PUDP	non_PAR	Exc	rXCI	X	6988353	rs5935588	G	A	0.436006	0.428819	0.466667	-0.307489	0.023978	1.43913e-31	423
PUDP	non_PAR	Exc	rXCI	X	6988748	rs5935602	A	C	0.440225	0.432292	0.474074	-0.306485	0.0240736	3.31818e-31	423
PUDP	non_PAR	Exc	rXCI	X	6988868	rs5935608	A	G	0.439437	0.432292	0.470149	-0.308473	0.0241614	2.46718e-31	422
PUDP	non_PAR	Exc	rXCI	X	6992884	rs5935682	T	C	0.438028	0.430556	0.470149	-0.307091	0.0240301	2.21055e-31	422
PUDP	non_PAR	Exc	rXCI	X	6992995	rs5935683	C	T	0.433004	0.427083	0.458647	-0.307398	0.0240474	2.20293e-31	421
PUDP	non_PAR	Exc	rXCI	X	6993161	rs5935684	T	C	0.387324	0.381944	0.410448	-0.28389	0.0245085	8.51334e-27	422
PUDP	non_PAR	Exc	rXCI	X	6994448	rs5934145	C	T	0.433803	0.427083	0.462687	-0.306403	0.023928	1.75186e-31	422
PUDP	non_PAR	Exc	rXCI	X	6996099	rs5935720	T	C	0.435825	0.428819	0.466165	-0.303132	0.0241458	1.71356e-30	421
PUDP	non_PAR	Exc	rXCI	X	6999168	rs5935780	G	A	0.650212	0.635417	0.714286	-0.230945	0.0277125	1.4388e-15	421
PUDP	non_PAR	Exc	rXCI	X	7004037	rs5935876	G	A	0.437412	0.430556	0.466667	-0.308784	0.0237781	3.31742e-32	423
PUDP	non_PAR	Exc	rXCI	X	7009249	rs5935994	A	G	0.440056	0.435764	0.458647	-0.31153	0.0238587	1.84672e-32	421
PUDP	non_PAR	Exc	rXCI	X	7020931	rs5936170	C	T	0.438819	0.432292	0.466667	-0.311092	0.0237566	1.23367e-32	423
PUDP	non_PAR	Exc	rXCI	X	7023004	rs7471558	T	C	0.440056	0.434028	0.466165	-0.308504	0.0239665	9.84918e-32	421
PUDP	non_PAR	Exc	rXCI	X	7029726	rs5978202	G	A	0.309859	0.326389	0.238806	0.248068	0.0287091	1.54739e-16	422
PUDP	non_PAR	Exc	rXCI	X	7030194	rs12007903	C	T	0.228814	0.248264	0.143939	0.237599	0.0332346	4.50609e-12	420
PUDP	non_PAR	Exc	rXCI	X	7031838	rs4011480	C	T	0.441467	0.434028	0.473684	-0.303902	0.0239048	4.13428e-31	421
PUDP	non_PAR	Exc	rXCI	X	7033182	rs2890111	G	T	0.558368	0.565972	0.525926	0.307899	0.0238755	7.49376e-32	423
PUDP	non_PAR	Exc	rXCI	X	7034258	rs59375684	A	G	0.311268	0.326389	0.246269	0.245927	0.0285269	1.78978e-16	422
PUDP	non_PAR	Exc	rXCI	X	7034877	rs3067883	A	ATTT	0.551282	0.5625	0.5	0.316675	0.0243417	3.53427e-32	414
PUDP	non_PAR	Exc	rXCI	X	7034879	rs4011472	A	T	0.551282	0.5625	0.5	0.316675	0.0243417	3.53427e-32	414
PUDP	non_PAR	Exc	rXCI	X	7037261	rs4126101	A	G	0.313117	0.331597	0.233083	0.257231	0.0287573	1.6421e-17	421
PUDP	non_PAR	Exc	rXCI	X	7039146	rs10856430	A	G	0.559944	0.567708	0.526316	0.31237	0.0238331	1.18086e-32	421
PUDP	non_PAR	Exc	rXCI	X	7040729	rs7049400	C	T	0.312676	0.328125	0.246269	0.250147	0.028468	5.27473e-17	422
PUDP	non_PAR	Exc	rXCI	X	7041142	rs1852456	C	G	0.557746	0.567708	0.514925	0.314689	0.0237744	3.5059e-33	422
PUDP	non_PAR	Exc	rXCI	X	7041388	rs1967630	C	T	0.555556	0.564236	0.518519	0.31096	0.0236985	9.68724e-33	423
PUDP	non_PAR	Exc	rXCI	X	7043329	rs7890234	A	G	0.558368	0.567708	0.518519	0.314769	0.0237092	2.35993e-33	423
PUDP	non_PAR	Exc	rXCI	X	7043689	rs7890761	A	G	0.549716	0.5625	0.492188	0.30503	0.0241664	1.07448e-30	416
PUDP	non_PAR	Exc	rXCI	X	7043700	rs56993681	A	G	0.552557	0.565972	0.492188	0.308855	0.02418	2.78227e-31	416
PUDP	non_PAR	Exc	rXCI	X	7044851	rs5978210	G	A	0.555556	0.564236	0.518519	0.31096	0.0236985	9.68724e-33	423
PUDP	non_PAR	Exc	rXCI	X	7045196	rs5978822	T	C	0.311268	0.328125	0.238806	0.254165	0.0285831	2.4149e-17	422
PUDP	non_PAR	Exc	rXCI	X	7045658	rs4830569	G	A	0.553521	0.5625	0.514925	0.311549	0.0238466	1.67456e-32	422
PUDP	non_PAR	Exc	rXCI	X	7046073	rs5978827	T	C	0.309322	0.328125	0.227273	0.25377	0.029053	7.88497e-17	420
PUDP	non_PAR	Exc	rXCI	X	7046937	rs6530042	C	T	0.555556	0.564236	0.518519	0.31096	0.0236985	9.68724e-33	423
PUDP	non_PAR	Exc	rXCI	X	7047550	rs4830570	C	T	0.557746	0.567708	0.514925	0.315524	0.0237631	2.40215e-33	422
PUDP	non_PAR	Exc	rXCI	X	7047843	rs1474467	T	C	0.553521	0.5625	0.514925	0.308951	0.0238405	4.36415e-32	422
PUDP	non_PAR	Exc	rXCI	X	7048018	rs1474468	A	G	0.555712	0.564236	0.518797	0.310801	0.0238077	1.89234e-32	421
PUDP	non_PAR	Exc	rXCI	X	7049134	rs6982	G	A	0.309859	0.326389	0.238806	0.253125	0.0287537	4.67627e-17	422
PUDP	non_PAR	Exc	rXCI	X	7049765	rs3761597	T	C	0.312236	0.328125	0.244444	0.250115	0.0284229	4.75883e-17	423
PUDP	non_PAR	Exc	rXCI	X	7049970	rs10458	A	G	0.555556	0.564236	0.518519	0.31096	0.0236985	9.68724e-33	423
PUDP	non_PAR	Exc	rXCI	X	7051963	rs5978831	G	C	0.557746	0.567708	0.514925	0.315181	0.0237473	2.52813e-33	422
PUDP	non_PAR	Exc	rXCI	X	7052101	rs5978832	T	C	0.554302	0.564236	0.511278	0.309202	0.0238196	3.68893e-32	421
PUDP	non_PAR	Exc	rXCI	X	7052795	rs883252	C	A	0.55493	0.564236	0.514925	0.312191	0.0237413	7.73036e-33	422
PUDP	non_PAR	Exc	rXCI	X	7053205	rs35198591	T	TA	0.555556	0.564236	0.518519	0.31096	0.0236985	9.68724e-33	423
PUDP	non_PAR	Exc	rXCI	X	7054581	rs941170	A	G	0.55493	0.564236	0.514925	0.311414	0.0237496	1.08593e-32	422
PUDP	non_PAR	Exc	rXCI	X	7056631	rs5978836	G	A	0.555085	0.564236	0.515152	0.310878	0.0238612	2.47059e-32	420
PUDP	non_PAR	Exc	rXCI	X	7057360	rs2890057	C	T	0.178622	0.173611	0.2	-0.244863	0.0321471	2.054e-13	423
PUDP	non_PAR	Exc	rXCI	X	7057711	rs5978220	G	T	0.311268	0.326389	0.246269	0.2507	0.0285955	6.10801e-17	422
PUDP	non_PAR	Exc	rXCI	X	7057741	rs868756	C	G	0.555712	0.5625	0.526316	0.313629	0.0238109	6.53431e-33	421
PUDP	non_PAR	Exc	rXCI	X	7058072	rs12353871	C	T	0.309322	0.328125	0.227273	0.25066	0.0289606	1.41384e-16	420
PUDP	non_PAR	Exc	rXCI	X	7059016	rs57887844	T	G	0.310296	0.328125	0.233083	0.247953	0.0288333	2.10766e-16	421
PUDP	non_PAR	Exc	rXCI	X	7060285	rs6530045	T	C	0.312236	0.328125	0.244444	0.250115	0.0284229	4.75883e-17	423
PUDP	non_PAR	Exc	rXCI	X	7060400	rs6530046	A	G	0.553521	0.5625	0.514925	0.308117	0.0237536	3.90301e-32	422
PUDP	non_PAR	Exc	rXCI	X	7060607	rs6530047	G	A	0.555556	0.564236	0.518519	0.31096	0.0236985	9.68724e-33	423
PUDP	non_PAR	Exc	rXCI	X	7061068	rs7891838	T	C	0.555712	0.564236	0.518797	0.311895	0.0238546	1.5758e-32	421
PUDP	non_PAR	Exc	rXCI	X	7061818	rs6530048	T	C	0.558368	0.567708	0.518519	0.314769	0.0237092	2.35993e-33	423
PUDP	non_PAR	Exc	rXCI	X	7062281	rs4830578	G	A	0.555556	0.564236	0.518519	0.31096	0.0236985	9.68724e-33	423
PUDP	non_PAR	Exc	rXCI	X	7062402	rs34633626	T	G	0.55493	0.564236	0.514925	0.311292	0.0237353	1.05901e-32	422
PUDP	non_PAR	Exc	rXCI	X	7062869	rs57543424	C	T	0.312236	0.328125	0.244444	0.250115	0.0284229	4.75883e-17	423
PUDP	non_PAR	Exc	rXCI	X	7063317	rs6639764	T	G	0.555556	0.564236	0.518519	0.31096	0.0236985	9.68724e-33	423
PUDP	non_PAR	Exc	rXCI	X	7063591	rs6639765	T	C	0.558368	0.567708	0.518519	0.314769	0.0237092	2.35993e-33	423
PUDP	non_PAR	Exc	rXCI	X	7064724	rs7889414	C	T	0.554302	0.564236	0.511278	0.31037	0.0240201	6.3314e-32	421
PUDP	non_PAR	Exc	rXCI	X	7064927	rs5978851	T	A	0.312236	0.328125	0.244444	0.250115	0.0284229	4.75883e-17	423
PUDP	non_PAR	Exc	rXCI	X	7065150	rs5978852	C	T	0.310296	0.328125	0.233083	0.249986	0.0288104	1.19619e-16	421
PUDP	non_PAR	Exc	rXCI	X	7065420	rs4830579	G	T	0.233474	0.25	0.162963	0.235306	0.032322	1.90897e-12	423
PUDP	non_PAR	Exc	rXCI	X	7066051	rs11095350	T	C	0.555556	0.564236	0.518519	0.31096	0.0236985	9.68724e-33	423
PUDP	non_PAR	Exc	rXCI	X	7067653	rs4830580	C	A	0.558533	0.567708	0.518797	0.313432	0.0238434	8.29278e-33	421
PUDP	non_PAR	Exc	rXCI	X	7068347	rs7056478	C	T	0.311268	0.328125	0.238806	0.25354	0.0286092	3.01787e-17	422
PUDP	non_PAR	Exc	rXCI	X	7068508	rs4504832	T	C	0.555556	0.564236	0.518519	0.31096	0.0236985	9.68724e-33	423
PUDP	non_PAR	Exc	rXCI	X	7069403	rs7888027	A	G	0.55493	0.564236	0.514925	0.311414	0.0237496	1.08593e-32	422
PUDP	non_PAR	Exc	rXCI	X	7070737	rs6530049	T	C	0.558368	0.567708	0.518519	0.314769	0.0237092	2.35993e-33	423
PUDP	non_PAR	Exc	rXCI	X	7071863	rs6530050	A	G	0.554302	0.564236	0.511278	0.310899	0.023808	1.82516e-32	421
PUDP	non_PAR	Exc	rXCI	X	7072011	rs7885087	T	G	0.554302	0.564236	0.511278	0.311392	0.0238059	1.49658e-32	421
PUDP	non_PAR	Exc	rXCI	X	7072302	rs60942025	A	C	0.308345	0.328125	0.221374	0.254169	0.0290755	7.55092e-17	419
PUDP	non_PAR	Exc	rXCI	X	7072832	rs4830583	C	A	0.602546	0.609756	0.571429	0.290396	0.0241239	1.70451e-28	420
PUDP	non_PAR	Exc	rXCI	X	7073637	rs4240139	T	C	0.555556	0.564236	0.518519	0.31096	0.0236985	9.68724e-33	423
PUDP	non_PAR	Exc	rXCI	X	7074709	rs4830396	A	C	0.311268	0.328125	0.238806	0.247756	0.0286055	1.33291e-16	422
PUDP	non_PAR	Exc	rXCI	X	7075505	chrX:7075505:A:AAAAC	A	AAAAC	0.377652	0.399306	0.282443	0.160083	0.0289002	5.69325e-08	419
PUDP	non_PAR	Exc	rXCI	X	7076599	rs7051403	G	T	0.310296	0.328125	0.233083	0.256324	0.0288253	2.43108e-17	421
PUDP	non_PAR	Exc	rXCI	X	7077274	rs2379206	C	T	0.559155	0.567708	0.522388	0.315506	0.0237914	2.79319e-33	422
PUDP	non_PAR	Exc	rXCI	X	7077496	rs3747390	C	A	0.311268	0.328125	0.238806	0.252142	0.028571	3.97466e-17	422
PUDP	non_PAR	Exc	rXCI	X	7078222	rs12013707	T	C	0.312236	0.328125	0.244444	0.250115	0.0284229	4.75883e-17	423
PUDP	non_PAR	Exc	rXCI	X	7078545	rs4633223	A	G	0.556657	0.567708	0.507692	0.316355	0.0239821	6.01312e-33	418
PUDP	non_PAR	Exc	rXCI	X	7078691	rs1997184	C	G	0.557746	0.567708	0.514925	0.311837	0.0236966	7.06968e-33	422
PUDP	non_PAR	Exc	rXCI	X	7078872	rs1997185	G	C	0.311268	0.328125	0.238806	0.247848	0.0285581	1.17139e-16	422
PUDP	non_PAR	Exc	rXCI	X	7078917	rs1997186	T	C	0.311268	0.328125	0.238806	0.252142	0.028571	3.97466e-17	422
PUDP	non_PAR	Exc	rXCI	X	7079439	rs5978888	G	C	0.312236	0.328125	0.244444	0.250115	0.0284229	4.75883e-17	423
PUDP	non_PAR	Exc	rXCI	X	7080160	rs7055130	T	C	0.557123	0.567708	0.511278	0.315362	0.02381	3.35043e-33	421
PUDP	non_PAR	Exc	rXCI	X	7080398	rs6530051	G	A	0.558368	0.567708	0.518519	0.314769	0.0237092	2.35993e-33	423
PUDP	non_PAR	Exc	rXCI	X	7080833	rs5978244	C	T	0.312236	0.328125	0.244444	0.250115	0.0284229	4.75883e-17	423
PUDP	non_PAR	Exc	rXCI	X	7081541	rs5978245	T	C	0.310296	0.328125	0.233083	0.251274	0.0287725	7.91225e-17	421
PUDP	non_PAR	Exc	rXCI	X	7082088	rs6638655	C	T	0.312236	0.328125	0.244444	0.250115	0.0284229	4.75883e-17	423
PUDP	non_PAR	Exc	rXCI	X	7082244	rs56730915	G	A	0.312236	0.328125	0.244444	0.250115	0.0284229	4.75883e-17	423
PUDP	non_PAR	Exc	rXCI	X	7082880	rs4830591	C	T	0.558368	0.567708	0.518519	0.314769	0.0237092	2.35993e-33	423
PUDP	non_PAR	Exc	rXCI	X	7083389	rs5933663	A	G	0.81294	0.819444	0.785185	0.199849	0.0343175	1.2211e-08	423
PUDP	non_PAR	Exc	rXCI	X	7083551	rs7052687	A	G	0.556338	0.565972	0.514925	0.313208	0.023817	7.66832e-33	422
PUDP	non_PAR	Exc	rXCI	X	7083649	rs7056729	T	C	0.557746	0.567708	0.514925	0.314602	0.0237781	3.69318e-33	422
PUDP	non_PAR	Exc	rXCI	X	7084168	rs5978250	T	C	0.557746	0.567708	0.514925	0.315524	0.0237631	2.40215e-33	422
PUDP	non_PAR	Exc	rXCI	X	7084796	rs7057654	C	G	0.557123	0.567708	0.511278	0.315899	0.023825	2.94307e-33	421
PUDP	non_PAR	Exc	rXCI	X	7085666	rs5978904	T	C	0.557746	0.567708	0.514925	0.314998	0.0237562	2.83792e-33	422
PUDP	non_PAR	Exc	rXCI	X	7086057	rs1997187	T	C	0.305516	0.324653	0.221374	0.248136	0.0294614	7.71792e-16	419
PUDP	non_PAR	Exc	rXCI	X	7086063	rs1997188	C	T	0.307475	0.324653	0.233083	0.25179	0.0290177	1.19454e-16	421
PUDP	non_PAR	Exc	rXCI	X	7089129	rs1534274	C	T	0.557746	0.567708	0.514925	0.314066	0.0237206	3.38766e-33	422
PUDP	non_PAR	Exc	rXCI	X	7089559	rs1534275	C	T	0.557746	0.567708	0.514925	0.314138	0.0237637	4.10299e-33	422
PUDP	non_PAR	Exc	rXCI	X	7090156	rs1465066	G	A	0.557746	0.567708	0.514925	0.314602	0.0237781	3.69318e-33	422
PUDP	non_PAR	Exc	rXCI	X	7090213	rs1465065	A	C	0.556497	0.567708	0.507576	0.314443	0.0238724	6.73442e-33	420
PUDP	non_PAR	Exc	rXCI	X	7091895	rs7892096	C	T	0.557746	0.567708	0.514925	0.313483	0.023758	5.12507e-33	422
PUDP	non_PAR	Exc	rXCI	X	7092471	rs4830601	A	G	0.557123	0.567708	0.511278	0.316402	0.0237893	2.02349e-33	421
PUDP	non_PAR	Exc	rXCI	X	7092707	rs4830602	G	A	0.558368	0.567708	0.518519	0.314769	0.0237092	2.35993e-33	423
PUDP	non_PAR	Exc	rXCI	X	7092832	rs4830603	A	G	0.557746	0.567708	0.514925	0.315125	0.0238	3.37676e-33	422
PUDP	non_PAR	Exc	rXCI	X	7096726	rs5934477	C	T	0.14346	0.142361	0.148148	-0.249712	0.0370213	5.65848e-11	423
PUDP	non_PAR	Exc	rXCI	X	7096944	rs12557556	C	T	0.556962	0.565972	0.518519	0.31296	0.0238022	7.58752e-33	423
PUDP	non_PAR	Exc	rXCI	X	7098836	rs1555933003	G	GGCCAAGAGATGCAGGGGAGAGCCA	0.333333	0.355903	0.237037	0.209244	0.026255	1.84417e-14	423
PUDP	non_PAR	Exc	rXCI	X	7099623	rs62588747	A	C	0.311707	0.328125	0.240602	0.253592	0.0286525	3.31742e-17	421
PUDP	non_PAR	Exc	rXCI	X	7100169	rs58716454	A	AC	0.55587	0.567708	0.503817	0.312271	0.0238325	1.30167e-32	419
PUDP	non_PAR	Exc	rXCI	X	7102342	rs5978950	C	T	0.312236	0.328125	0.244444	0.250115	0.0284229	4.75883e-17	423
PUDP	non_PAR	Exc	rXCI	X	7102760	rs4830605	T	A	0.557123	0.567708	0.511278	0.311151	0.0237515	1.25026e-32	421
PUDP	non_PAR	Exc	rXCI	X	7103561	rs2890114	C	T	0.311707	0.329861	0.233083	0.253176	0.0287403	4.5144e-17	421
PUDP	non_PAR	Exc	rXCI	X	7104318	rs6654839	C	T	0.55791	0.567708	0.515152	0.31408	0.023834	6.37676e-33	420
PUDP	non_PAR	Exc	rXCI	X	7106392	rs62588753	C	T	0.311268	0.328125	0.238806	0.252636	0.0286263	3.96917e-17	422
PUDP	non_PAR	Exc	rXCI	X	7106830	rs59625152	T	C	0.311268	0.328125	0.238806	0.250968	0.0285997	5.75307e-17	422
PUDP	non_PAR	Exc	rXCI	X	7106933	rs5978965	G	A	0.312236	0.328125	0.244444	0.250115	0.0284229	4.75883e-17	423
PUDP	non_PAR	Exc	rXCI	X	7109696	rs11095371	C	A	0.55493	0.564236	0.514925	0.311721	0.0237532	9.82653e-33	422
PUDP	non_PAR	Exc	rXCI	X	7109983	rs11095372	T	C	0.553343	0.567708	0.488189	0.315002	0.0242471	4.03738e-32	415
PUDP	non_PAR	Exc	rXCI	X	7109985	rs11095373	C	T	0.553343	0.567708	0.488189	0.315002	0.0242471	4.03738e-32	415
PUDP	non_PAR	Exc	rXCI	X	7110263	rs878561	C	T	0.558368	0.567708	0.518519	0.314769	0.0237092	2.35993e-33	423
PUDP	non_PAR	Exc	rXCI	X	7110523	rs4500243	C	T	0.557746	0.567708	0.514925	0.315524	0.0237631	2.40215e-33	422
PUDP	non_PAR	Exc	rXCI	X	7110763	chrX:7110763:T:TG	T	TG	0.314528	0.333333	0.233083	0.258764	0.0287229	1.01555e-17	421
PUDP	non_PAR	Exc	rXCI	X	7110821	rs6638656	G	A	0.557746	0.567708	0.514925	0.315524	0.0237631	2.40215e-33	422
PUDP	non_PAR	Exc	rXCI	X	7111584	rs17335470	T	C	0.557746	0.567708	0.514925	0.315524	0.0237631	2.40215e-33	422
PUDP	non_PAR	Exc	rXCI	X	7112491	rs4830402	G	A	0.557746	0.567708	0.514925	0.315524	0.0237631	2.40215e-33	422
PUDP	non_PAR	Exc	rXCI	X	7112639	rs4830607	G	A	0.559155	0.567708	0.522388	0.315506	0.0237914	2.79319e-33	422
PUDP	non_PAR	Exc	rXCI	X	7112835	rs34848803	AT	A	0.309322	0.328125	0.227273	0.255756	0.0289674	3.92464e-17	420
PUDP	non_PAR	Exc	rXCI	X	7112840	rs111609857	T	A	0.309322	0.328125	0.227273	0.255756	0.0289674	3.92464e-17	420
PUDP	non_PAR	Exc	rXCI	X	7113024	rs4830608	G	A	0.555556	0.564236	0.518519	0.31096	0.0236985	9.68724e-33	423
PUDP	non_PAR	Exc	rXCI	X	7113689	rs12833898	C	G	0.558368	0.567708	0.518519	0.314769	0.0237092	2.35993e-33	423
PUDP	non_PAR	Exc	rXCI	X	7114168	rs7053479	A	G	0.557123	0.567708	0.511278	0.314092	0.0238072	5.37403e-33	421
PUDP	non_PAR	Exc	rXCI	X	7115053	rs6530052	A	G	0.556338	0.565972	0.514925	0.311478	0.0238514	1.76238e-32	422
PUDP	non_PAR	Exc	rXCI	X	7116560	rs1880880	T	C	0.559155	0.567708	0.522388	0.313011	0.0238112	8.02786e-33	422
PUDP	non_PAR	Exc	rXCI	X	7119144	rs5978279	T	C	0.556962	0.565972	0.518519	0.314352	0.0237715	3.80803e-33	423
PUDP	non_PAR	Exc	rXCI	X	7120083	rs62590084	A	G	0.180282	0.192708	0.126866	0.238063	0.0347994	3.13617e-11	422
PUDP	non_PAR	Exc	rXCI	X	7120112	rs61361750	CTGAACTTTACAACTCAG	C	0.305949	0.326389	0.215385	0.249369	0.0292735	3.88329e-16	418
PUDP	non_PAR	Exc	rXCI	X	7120443	rs6639772	A	G	0.556497	0.567708	0.507576	0.314514	0.0238819	6.87385e-33	420
PUDP	non_PAR	Exc	rXCI	X	7123049	rs4830613	T	A	0.558533	0.567708	0.518797	0.317643	0.0238386	1.61734e-33	421
PUDP	non_PAR	Exc	rXCI	X	7123316	rs6530053	C	T	0.558368	0.567708	0.518519	0.314769	0.0237092	2.35993e-33	423
PUDP	non_PAR	Exc	rXCI	X	7123515	rs7050772	C	T	0.555556	0.564236	0.518519	0.31096	0.0236985	9.68724e-33	423
PUDP	non_PAR	Exc	rXCI	X	7123691	rs5978283	T	C	0.311268	0.328125	0.238806	0.25354	0.0286092	3.01787e-17	422
PUDP	non_PAR	Exc	rXCI	X	7124840	rs12388579	C	T	0.557123	0.567708	0.511278	0.315226	0.0238377	4.06163e-33	421
PUDP	non_PAR	Exc	rXCI	X	7126040	rs12388823	T	C	0.558368	0.567708	0.518519	0.314769	0.0237092	2.35993e-33	423
PUDP	non_PAR	Exc	rXCI	X	7129901	rs869505	C	G	0.558368	0.567708	0.518519	0.314769	0.0237092	2.35993e-33	423
PUDP	non_PAR	Exc	rXCI	X	7130602	rs4830616	C	T	0.557746	0.567708	0.514925	0.313831	0.023757	4.46067e-33	422
PUDP	non_PAR	Exc	rXCI	X	7130872	rs1918214	T	C	0.556497	0.567708	0.507576	0.315243	0.0238781	5.10858e-33	420
PUDP	non_PAR	Exc	rXCI	X	7131937	rs61429406	G	A	0.312236	0.328125	0.244444	0.250115	0.0284229	4.75883e-17	423
PUDP	non_PAR	Exc	rXCI	X	7132246	rs12557634	C	T	0.558368	0.567708	0.518519	0.314769	0.0237092	2.35993e-33	423
PUDP	non_PAR	Exc	rXCI	X	7134861	rs7887251	G	A	0.55493	0.564236	0.514925	0.311721	0.0237532	9.82653e-33	422
PUDP	non_PAR	Exc	rXCI	X	7136354	rs10126511	C	T	0.553521	0.5625	0.514925	0.310863	0.0238361	2.06443e-32	422
PUDP	non_PAR	Exc	rXCI	X	7138498	rs5978293	A	G	0.557746	0.567708	0.514925	0.314676	0.0237955	3.92193e-33	422
PUDP	non_PAR	Exc	rXCI	X	7138561	rs5978294	T	C	0.557746	0.567708	0.514925	0.315237	0.023761	2.65277e-33	422
PUDP	non_PAR	Exc	rXCI	X	7138680	rs5978295	C	T	0.558368	0.567708	0.518519	0.314769	0.0237092	2.35993e-33	423
PUDP	non_PAR	Exc	rXCI	X	7138902	rs10671504	T	TCTTTTTC	0.547143	0.5625	0.475806	0.313642	0.024678	5.53223e-31	412
PUDP	non_PAR	Exc	rXCI	X	7139559	rs3067932	G	GGA	0.556497	0.567708	0.507576	0.316863	0.0238821	2.80931e-33	420
PUDP	non_PAR	Exc	rXCI	X	7140295	rs10856446	A	G	0.556962	0.565972	0.518519	0.3146	0.0238106	4.22182e-33	423
PUDP	non_PAR	Exc	rXCI	X	7140995	rs5979036	G	T	0.557746	0.567708	0.514925	0.314602	0.0237781	3.69318e-33	422
PUDP	non_PAR	Exc	rXCI	X	7141928	rs4830620	G	A	0.311268	0.328125	0.238806	0.250171	0.028666	8.20729e-17	422
PUDP	non_PAR	Exc	rXCI	X	7142870	rs6530054	C	T	0.557746	0.567708	0.514925	0.315684	0.0237158	1.77256e-33	422
PUDP	non_PAR	Exc	rXCI	X	7143342	rs5979039	C	T	0.557123	0.567708	0.511278	0.313364	0.0238378	8.27561e-33	421
PUDP	non_PAR	Exc	rXCI	X	7143601	rs6530056	G	A	0.555712	0.565972	0.511278	0.313633	0.02391	1.07201e-32	421
PUDP	non_PAR	Exc	rXCI	X	7143952	rs6654844	T	C	0.557284	0.567708	0.51145	0.314594	0.0239421	9.29822e-33	419
PUDP	non_PAR	Exc	rXCI	X	7146137	rs1967431	G	A	0.556962	0.565972	0.518519	0.314352	0.0237715	3.80803e-33	423
PUDP	non_PAR	Exc	rXCI	X	7148010	rs1473666	A	C	0.56338	0.571181	0.529851	0.315364	0.0237338	2.19837e-33	422
PUDP	non_PAR	Exc	rXCI	X	7148682	rs941171	T	C	0.562764	0.572917	0.518797	0.315742	0.0237102	1.7398e-33	421
PUDP	non_PAR	Exc	rXCI	X	7149870	rs12010075	G	C	0.607898	0.614583	0.578947	0.295954	0.0242702	4.19952e-29	421
PUDP	non_PAR	Exc	rXCI	X	7150411	rs1830190	T	C	0.563559	0.572917	0.522727	0.31669	0.0237302	1.38293e-33	420
PUDP	non_PAR	Exc	rXCI	X	7150956	rs6530058	C	T	0.564175	0.572917	0.526316	0.314655	0.0237529	3.28852e-33	421
PUDP	non_PAR	Exc	rXCI	X	7151488	rs5979051	C	T	0.564789	0.572917	0.529851	0.315256	0.0236969	1.89802e-33	422
PUDP	non_PAR	Exc	rXCI	X	7152199	rs12845022	C	G	0.576653	0.583333	0.548148	0.302535	0.0241096	1.71159e-30	423
PUDP	non_PAR	Exc	rXCI	X	7154790	rs2293434	G	A	0.312236	0.328125	0.244444	0.250115	0.0284229	4.75883e-17	423
PUDP	non_PAR	Exc	rXCI	X	7156025	rs73455817	C	G	0.313117	0.329861	0.240602	0.248181	0.02868	1.42102e-16	421
PUDP	non_PAR	Exc	rXCI	X	7156321	rs4830627	T	A	0.565401	0.574653	0.525926	0.312746	0.0238118	8.63973e-33	423
PUDP	non_PAR	Exc	rXCI	X	7156822	rs5978311	A	G	0.565401	0.574653	0.525926	0.312746	0.0238118	8.63973e-33	423
PUDP	non_PAR	Exc	rXCI	X	7156833	rs5978312	A	G	0.564789	0.574653	0.522388	0.314017	0.0238552	6.82339e-33	422
PUDP	non_PAR	Exc	rXCI	X	7157365	rs6530059	T	C	0.561354	0.571181	0.518797	0.30731	0.0239014	1.12642e-31	421
PUDP	non_PAR	Exc	rXCI	X	7157438	rs6530060	A	T	0.563559	0.574653	0.515152	0.313606	0.0240047	1.7869e-32	420
PUDP	non_PAR	Exc	rXCI	X	7157752	rs7888782	A	G	0.560734	0.571181	0.515152	0.307872	0.0240148	1.62368e-31	420
PUDP	non_PAR	Exc	rXCI	X	7158107	rs7887769	G	A	0.565401	0.574653	0.525926	0.312746	0.0238118	8.63973e-33	423
PUDP	non_PAR	Exc	rXCI	X	7159219	rs7892767	G	A	0.563559	0.574653	0.515152	0.313564	0.0240108	1.87068e-32	420
PUDP	non_PAR	Exc	rXCI	X	7159305	rs7881052	T	A	0.569014	0.578125	0.529851	0.303071	0.0240292	9.89008e-31	422
PUDP	non_PAR	Exc	rXCI	X	7160627	rs12008511	C	G	0.566197	0.574653	0.529851	0.312009	0.0238924	1.76482e-32	422
PUDP	non_PAR	Exc	rXCI	X	7161326	rs5979076	C	G	0.566197	0.574653	0.529851	0.307901	0.0238126	5.67022e-32	422
PUDP	non_PAR	Exc	rXCI	X	7161415	rs1880879	G	C	0.565401	0.574653	0.525926	0.312746	0.0238118	8.63973e-33	423
PUDP	non_PAR	Exc	rXCI	X	7162859	rs6654846	G	A	0.571027	0.579861	0.533333	0.309404	0.0237815	2.66256e-32	423
PUDP	non_PAR	Exc	rXCI	X	7162874	rs5934582	G	A	0.178873	0.175347	0.19403	-0.246486	0.0326147	3.07468e-13	422
PUDP	non_PAR	Exc	rXCI	X	7164451	rs4830409	T	C	0.563994	0.572917	0.525926	0.315975	0.0236173	9.21722e-34	423
PUDP	non_PAR	Exc	rXCI	X	7164506	rs4830410	T	C	0.563994	0.572917	0.525926	0.315975	0.0236173	9.21722e-34	423
PUDP	non_PAR	Exc	rXCI	X	7166474	rs2531956	G	C	0.569014	0.578125	0.529851	0.308136	0.023908	8.2718e-32	422
PUDP	non_PAR	Exc	rXCI	X	7168216	rs802902	G	A	0.309423	0.324653	0.244444	0.24995	0.0285642	6.85173e-17	423
PUDP	non_PAR	Exc	rXCI	X	7169966	rs802901	A	G	0.570621	0.579861	0.530303	0.309787	0.0239217	5.02921e-32	420
PUDP	non_PAR	Exc	rXCI	X	7169979	rs802900	G	A	0.311707	0.328125	0.240602	0.251791	0.0286439	5.18442e-17	421
PUDP	non_PAR	Exc	rXCI	X	7170375	rs802899	A	G	0.31831	0.335069	0.246269	0.254052	0.0279065	4.9272e-18	422
PUDP	non_PAR	Exc	rXCI	X	7172302	rs802898	T	C	0.56338	0.572917	0.522388	0.317245	0.0236413	6.59478e-34	422
PUDP	non_PAR	Exc	rXCI	X	7172567	rs802897	G	A	0.565585	0.572917	0.533835	0.318045	0.0238024	1.15133e-33	421
PUDP	non_PAR	Exc	rXCI	X	7173051	rs2950352	T	C	0.564789	0.572917	0.529851	0.316202	0.0236875	1.25487e-33	422
PUDP	non_PAR	Exc	rXCI	X	7173239	rs2907271	C	T	0.562588	0.571181	0.525926	0.31187	0.0236783	6.16311e-33	423
PUDP	non_PAR	Exc	rXCI	X	7174361	rs1638521	C	T	0.571027	0.579861	0.533333	0.309404	0.0237815	2.66256e-32	423
PUDP	non_PAR	Exc	rXCI	X	7175493	chrX:7175493:C:CAACAA	C	CAACAA	0.527066	0.539931	0.468254	0.293974	0.0241236	5.36908e-29	414
PUDP	non_PAR	Exc	rXCI	X	7175675	rs802896	A	G	0.56338	0.572917	0.522388	0.316775	0.0236719	9.27257e-34	422
PUDP	non_PAR	Exc	rXCI	X	7176643	rs34099558	C	CA	0.315049	0.329861	0.251852	0.250559	0.0280135	1.62218e-17	423
PUDP	non_PAR	Exc	rXCI	X	7177406	rs62954562	GTCA	G	0.561354	0.571181	0.518797	0.318668	0.0237447	6.72667e-34	421
PUDP	non_PAR	Exc	rXCI	X	7177789	rs802895	A	G	0.563994	0.572917	0.525926	0.315975	0.0236173	9.21722e-34	423
PUDP	non_PAR	Exc	rXCI	X	7177984	rs802894	G	A	0.563994	0.572917	0.525926	0.315975	0.0236173	9.21722e-34	423
PUDP	non_PAR	Exc	rXCI	X	7181022	rs802893	A	G	0.564789	0.572917	0.529851	0.316202	0.0236875	1.25487e-33	422
PUDP	non_PAR	Exc	rXCI	X	7181684	rs802892	T	G	0.568214	0.576389	0.533333	0.3058	0.0237712	9.98619e-32	423
PUDP	non_PAR	Exc	rXCI	X	7182386	rs802890	T	C	0.571227	0.579861	0.533835	0.30909	0.0238715	4.96935e-32	421
PUDP	non_PAR	Exc	rXCI	X	7185165	rs802889	T	C	0.569817	0.579861	0.526316	0.306222	0.0239077	1.75065e-31	421
PUDP	non_PAR	Exc	rXCI	X	7185871	rs2694752	G	A	0.562764	0.572917	0.518797	0.318256	0.0237773	9.33039e-34	421
PUDP	non_PAR	Exc	rXCI	X	7188165	rs802917	G	A	0.312236	0.328125	0.244444	0.250115	0.0284229	4.75883e-17	423
PUDP	non_PAR	Exc	rXCI	X	7189541	rs802916	C	T	0.56338	0.572917	0.522388	0.316775	0.0236719	9.27257e-34	422
PUDP	non_PAR	Exc	rXCI	X	7189837	rs802915	A	G	0.563994	0.572917	0.525926	0.315975	0.0236173	9.21722e-34	423
PUDP	non_PAR	Exc	rXCI	X	7190006	rs802914	T	C	0.570423	0.579861	0.529851	0.310329	0.0238311	2.46718e-32	422
PUDP	non_PAR	Exc	rXCI	X	7190809	rs802913	A	T	0.563994	0.572917	0.525926	0.315975	0.0236173	9.21722e-34	423
PUDP	non_PAR	Exc	rXCI	X	7191042	rs809104	G	A	0.563994	0.572917	0.525926	0.315975	0.0236173	9.21722e-34	423
PUDP	non_PAR	Exc	rXCI	X	7191210	rs142560162	TC	T	0.312236	0.328125	0.244444	0.250115	0.0284229	4.75883e-17	423
PUDP	non_PAR	Exc	rXCI	X	7191342	rs802912	T	G	0.563994	0.572917	0.525926	0.315975	0.0236173	9.21722e-34	423
PUDP	non_PAR	Exc	rXCI	X	7192313	rs802911	C	T	0.567797	0.576389	0.530303	0.303902	0.0238911	3.98291e-31	420
PUDP	non_PAR	Exc	rXCI	X	7194560	rs811432	G	A	0.569817	0.578125	0.533835	0.310402	0.0240121	6.01728e-32	421
PUDP	non_PAR	Exc	rXCI	X	7194645	rs2694751	C	T	0.570423	0.579861	0.529851	0.310547	0.0238434	2.41379e-32	422
PUDP	non_PAR	Exc	rXCI	X	7195267	rs812452	A	G	0.313117	0.329861	0.240602	0.25482	0.0283423	1.16386e-17	421
PUDP	non_PAR	Exc	rXCI	X	7196105	rs10524842	T	TAGA	0.5686	0.579861	0.519084	0.310836	0.0240042	5.22035e-32	419
PUDP	non_PAR	Exc	rXCI	X	7196540	rs802910	T	C	0.313117	0.329861	0.240602	0.25589	0.0283341	8.59409e-18	421
PUDP	non_PAR	Exc	rXCI	X	7196653	rs802909	G	A	0.563994	0.572917	0.525926	0.315975	0.0236173	9.21722e-34	423
PUDP	non_PAR	Exc	rXCI	X	7197052	rs707762	A	T	0.563994	0.572917	0.525926	0.315975	0.0236173	9.21722e-34	423
PUDP	non_PAR	Exc	rXCI	X	7197693	rs802908	G	A	0.564175	0.572917	0.526316	0.318241	0.0237604	8.60399e-34	421
PUDP	non_PAR	Exc	rXCI	X	7197871	rs802907	G	A	0.56338	0.572917	0.522388	0.316775	0.0236719	9.27257e-34	422
PUDP	non_PAR	Exc	rXCI	X	7198477	rs802906	G	A	0.561972	0.571181	0.522388	0.317008	0.0237696	1.40314e-33	422
PUDP	non_PAR	Exc	rXCI	X	7198962	rs802905	T	C	0.569817	0.578397	0.533333	0.309043	0.0238759	5.01534e-32	422
PUDP	non_PAR	Exc	rXCI	X	7199247	rs802904	T	C	0.569817	0.578125	0.533835	0.310722	0.0240117	5.32108e-32	421
PUDP	non_PAR	Exc	rXCI	X	7201624	rs802903	A	G	0.571831	0.579861	0.537313	0.308345	0.0238182	4.92153e-32	422
PUDP	non_PAR	Exc	rXCI	X	7202380	rs802888	A	G	0.569014	0.578125	0.529851	0.312005	0.0237574	9.00534e-33	422
PUDP	non_PAR	Exc	rXCI	X	7203347	rs11405095	T	TA	0.312676	0.328125	0.246269	0.251514	0.0282234	2.08882e-17	422
PUDP	non_PAR	Exc	rXCI	X	7203959	rs802887	C	A	0.562147	0.571181	0.522727	0.316544	0.0238335	2.48028e-33	420
PUDP	non_PAR	Exc	rXCI	X	7204181	rs802886	A	C	0.573239	0.581597	0.537313	0.30803	0.0237565	4.09355e-32	422
PUDP	non_PAR	Exc	rXCI	X	7205044	rs5934671	C	G	0.329114	0.319444	0.37037	-0.278697	0.025603	3.17834e-24	423
PUDP	non_PAR	Exc	rXCI	X	7205310	rs802884	C	T	0.540084	0.546875	0.511111	0.27344	0.0244769	2.84446e-25	423
PUDP	non_PAR	Exc	rXCI	X	7206347	rs802883	A	C	0.313117	0.329861	0.240602	0.251099	0.0282798	2.68349e-17	421
PUDP	non_PAR	Exc	rXCI	X	7206353	rs802882	G	C	0.583921	0.597222	0.526316	0.308618	0.0237876	3.93097e-32	421
PUDP	non_PAR	Exc	rXCI	X	7206394	rs802881	G	T	0.585091	0.597222	0.533333	0.309582	0.0236558	1.32678e-32	423
PUDP	non_PAR	Exc	rXCI	X	7207029	rs802880	G	A	0.58169	0.592014	0.537313	0.308576	0.0235581	1.23112e-32	422
PUDP	non_PAR	Exc	rXCI	X	7207143	rs73192675	T	C	0.0956399	0.09375	0.103704	-0.24333	0.0455608	1.59045e-07	423
PUDP	non_PAR	Exc	rXCI	X	7209552	rs4011464	T	TAC	0.686883	0.671875	0.75188	-0.248711	0.0282018	4.19566e-17	421
PUDP	non_PAR	Exc	rXCI	X	7210310	rs5934678	C	T	0.415493	0.402778	0.470149	-0.31026	0.0237084	1.37373e-32	422
PUDP	non_PAR	Exc	rXCI	X	7211574	rs1987078	G	A	0.414909	0.402778	0.466667	-0.309582	0.0236558	1.32678e-32	423
PUDP	non_PAR	Exc	rXCI	X	7214261	rs727520	G	A	0.414085	0.402778	0.462687	-0.31026	0.0237366	1.58198e-32	422
PUDP	non_PAR	Exc	rXCI	X	7217867	rs73192680	T	C	0.369535	0.361111	0.406015	-0.295381	0.0244144	9.74316e-29	421
PUDP	non_PAR	Exc	rXCI	X	7220025	rs2072326	A	G	0.414909	0.402778	0.466667	-0.309582	0.0236558	1.32678e-32	423
PUDP	non_PAR	Exc	rXCI	X	7221456	rs5934700	T	G	0.690141	0.671875	0.768657	-0.253662	0.0286609	3.29382e-17	422
PUDP	non_PAR	Exc	rXCI	X	7225624	rs5933779	G	A	0.684507	0.670139	0.746269	-0.254419	0.027837	3.75232e-18	422
PUDP	non_PAR	Exc	rXCI	X	7226798	rs61631785	GT	G	0.558533	0.578125	0.473684	0.28906	0.024442	1.05706e-27	421
PUDP	non_PAR	Exc	rXCI	X	7228312	rs2098072	G	A	0.558533	0.578125	0.473684	0.287718	0.0243997	1.42692e-27	421
PUDP	non_PAR	Exc	rXCI	X	7228742	rs10127268	G	A	0.558533	0.578125	0.473684	0.286124	0.0244127	2.65766e-27	421
PUDP	non_PAR	Exc	rXCI	X	7232047	rs1972553	T	C	0.414909	0.402778	0.466667	-0.309582	0.0236558	1.32678e-32	423
PUDP	non_PAR	Exc	rXCI	X	7232239	rs1003537	C	G	0.684951	0.670139	0.748148	-0.251528	0.0278784	9.02194e-18	423
PUDP	non_PAR	Exc	rXCI	X	7232456	rs5933793	A	G	0.414085	0.402778	0.462687	-0.309825	0.0237416	1.91602e-32	422
PUDP	non_PAR	Exc	rXCI	X	7236657	rs141688265	CTTAT	C	0.405405	0.399306	0.433071	-0.303558	0.0245071	8.94953e-30	415
PUDP	non_PAR	Exc	rXCI	X	7236812	rs5934737	G	A	0.413502	0.401042	0.466667	-0.307873	0.023743	3.94457e-32	423
PUDP	non_PAR	Exc	rXCI	X	7238123	chrX:7238123:T:*	T	*	0.696328	0.6875	0.734848	-0.245286	0.0274344	1.70805e-17	420
PUDP	non_PAR	Exc	rXCI	X	7239087	rs6639783	T	C	0.684062	0.670139	0.744361	-0.251416	0.0279037	1.00693e-17	421
PUDP	non_PAR	Exc	rXCI	X	7239611	rs5934740	G	A	0.416901	0.40625	0.462687	-0.305692	0.0237041	7.71081e-32	422
PUDP	non_PAR	Exc	rXCI	X	7240073	rs2017591	A	G	0.412429	0.402778	0.454545	-0.309521	0.0238971	4.92833e-32	420
PUDP	non_PAR	Exc	rXCI	X	7241078	rs5934742	A	G	0.414085	0.402778	0.462687	-0.309866	0.0237192	1.68694e-32	422
PUDP	non_PAR	Exc	rXCI	X	7241133	rs5934743	A	C	0.414909	0.402778	0.466667	-0.309582	0.0236558	1.32678e-32	423
PUDP	non_PAR	Exc	rXCI	X	7243434	rs6639786	T	C	0.414085	0.402778	0.462687	-0.309461	0.0237174	1.95164e-32	422
PUDP	non_PAR	Exc	rXCI	X	7246597	rs3788888	C	T	0.416315	0.402778	0.474074	-0.304828	0.0238206	1.83654e-31	423
PUDP	non_PAR	Exc	rXCI	X	7247150	rs3788889	T	C	0.687764	0.671875	0.755556	-0.251057	0.0282815	2.67855e-17	423
PUDP	non_PAR	Exc	rXCI	X	7248672	rs140389178	T	TCTTAA	0.680398	0.666667	0.742188	-0.249512	0.0284774	6.67575e-17	416
PUDP	non_PAR	Exc	rXCI	X	7250498	rs2890336	T	C	0.687764	0.671875	0.755556	-0.251057	0.0282815	2.67855e-17	423
PUDP	non_PAR	Exc	rXCI	X	7250600	rs11441774	T	TA	0.414085	0.402778	0.462687	-0.307164	0.023718	4.70869e-32	422
PUDP	non_PAR	Exc	rXCI	X	7251477	rs5934769	T	C	0.414909	0.402778	0.466667	-0.309582	0.0236558	1.32678e-32	423
PUDP	non_PAR	Exc	rXCI	X	7251505	rs5934770	G	T	0.14346	0.142361	0.148148	-0.249712	0.0370213	5.65848e-11	423
PUDP	non_PAR	Exc	rXCI	X	7252884	rs2270112	C	G	0.684507	0.670139	0.746269	-0.25214	0.027864	7.44903e-18	422
PUDP	non_PAR	Exc	rXCI	X	7256772	rs17335568	G	A	0.414669	0.404514	0.458647	-0.310735	0.0238305	2.1727e-32	421
PUDP	non_PAR	Exc	rXCI	X	7258346	rs199994112	GGATA	G	0.180536	0.192708	0.12782	0.240303	0.0343218	1.15054e-11	421
PUDP	non_PAR	Exc	rXCI	X	7258413	rs5933824	C	T	0.415493	0.402778	0.470149	-0.31026	0.0237084	1.37373e-32	422
PUDP	non_PAR	Exc	rXCI	X	7259986	rs2270110	C	T	0.414909	0.402778	0.466667	-0.309582	0.0236558	1.32678e-32	423
PUDP	non_PAR	Exc	rXCI	X	7260016	rs2270109	T	C	0.413258	0.402778	0.458647	-0.308689	0.0237772	3.6358e-32	421
PUDP	non_PAR	Exc	rXCI	X	7261047	rs5933826	G	A	0.413258	0.402778	0.458647	-0.305117	0.0237654	1.33383e-31	421
PUDP	non_PAR	Exc	rXCI	X	7262489	rs4595309	G	T	0.414909	0.402778	0.466667	-0.309582	0.0236558	1.32678e-32	423
PUDP	non_PAR	Exc	rXCI	X	7263038	rs5933830	A	G	0.413258	0.402778	0.458647	-0.310592	0.0238477	2.49804e-32	421
PUDP	non_PAR	Exc	rXCI	X	7263215	rs5934831	T	C	0.415254	0.40625	0.454545	-0.305475	0.0238547	1.84927e-31	420
PUDP	non_PAR	Exc	rXCI	X	7264242	rs5934842	C	A	0.415493	0.402778	0.470149	-0.31026	0.0237084	1.37373e-32	422
PUDP	non_PAR	Exc	rXCI	X	7265188	rs5934847	G	C	0.414085	0.402778	0.462687	-0.308658	0.0237063	2.51073e-32	422
PUDP	non_PAR	Exc	rXCI	X	7266574	rs5934850	G	A	0.413842	0.402778	0.462121	-0.308665	0.0238602	5.68853e-32	420
PUDP	non_PAR	Exc	rXCI	X	7267086	rs67276323	A	G	0.416079	0.40625	0.458647	-0.306649	0.0238002	8.8369e-32	421
PUDP	non_PAR	Exc	rXCI	X	7268815	rs4078146	C	G	0.315049	0.329861	0.251852	0.25073	0.0280475	1.68074e-17	423
PUDP	non_PAR	Exc	rXCI	X	7269751	rs5934855	T	C	0.414085	0.402778	0.462687	-0.307164	0.023718	4.70869e-32	422
PUDP	non_PAR	Exc	rXCI	X	7273145	rs5934881	A	G	0.414909	0.402778	0.466667	-0.309582	0.0236558	1.32678e-32	423
PUDP	non_PAR	Exc	rXCI	X	7274121	rs375847141	CT	C	0.406562	0.402778	0.424	-0.305088	0.0244438	4.08507e-30	413
PUDP	non_PAR	Exc	rXCI	X	7274123	rs145959314	GT	G	0.406562	0.402778	0.424	-0.305088	0.0244438	4.08507e-30	413
PUDP	non_PAR	Exc	rXCI	X	7279316	chrX:7279316:T:*	T	*	0.412181	0.402439	0.454545	-0.301657	0.0234883	1.36239e-31	419
PUDP	non_PAR	Exc	rXCI	X	7279320	chrX:7279320:T:*	T	*	0.406516	0.39547	0.454545	-0.298046	0.0234819	5.2517e-31	419
PUDP	non_PAR	Exc	rXCI	X	7280028	rs4132409	C	T	0.413842	0.402778	0.462121	-0.312489	0.0238626	1.34865e-32	420
PUDP	non_PAR	Exc	rXCI	X	7280428	rs5934904	T	C	0.414085	0.402778	0.462687	-0.310378	0.0237479	1.59956e-32	422
PUDP	non_PAR	Exc	rXCI	X	7280580	rs5934905	T	C	0.414085	0.402778	0.462687	-0.309866	0.0237192	1.68694e-32	422
PUDP	non_PAR	Exc	rXCI	X	7281876	rs5934907	A	G	0.412429	0.402778	0.454545	-0.310354	0.023883	3.35506e-32	420
PUDP	non_PAR	Exc	rXCI	X	7282185	chrX:7282185:GGTTT:G	GGTTT	G	0.410184	0.401042	0.450382	-0.310254	0.0241107	1.08693e-31	419
PUDP	non_PAR	Exc	rXCI	X	7283910	rs61497054	G	A	0.310296	0.328125	0.233083	0.250845	0.028626	6.35624e-17	421
PUDP	non_PAR	Exc	rXCI	X	7284472	rs5978404	G	A	0.414085	0.401042	0.470149	-0.307184	0.0237463	5.37403e-32	422
PUDP	non_PAR	Exc	rXCI	X	7285995	rs5979315	G	A	0.311707	0.329861	0.233083	0.24906	0.0287321	1.27409e-16	421
PUDP	non_PAR	Exc	rXCI	X	7287710	rs5934911	G	A	0.414669	0.404514	0.458647	-0.308416	0.023587	1.56351e-32	421
PUDP	non_PAR	Exc	rXCI	X	7291386	rs5978405	T	A	0.412676	0.401042	0.462687	-0.3072	0.0236668	3.60413e-32	422
PUDP	non_PAR	Exc	rXCI	X	7294236	rs5934913	G	A	0.431594	0.421875	0.473684	-0.282189	0.0240894	2.80092e-27	421
PUDP	non_PAR	Exc	rXCI	X	7296007	rs6639810	G	A	0.411848	0.401042	0.458647	-0.307116	0.0237816	6.75772e-32	421
PUDP	non_PAR	Exc	rXCI	X	7297295	rs5934915	C	T	0.14346	0.142361	0.148148	-0.249712	0.0370213	5.65848e-11	423
PUDP	non_PAR	Exc	rXCI	X	7297393	rs5934916	C	T	0.138223	0.138889	0.135338	-0.250689	0.0379921	1.39357e-10	421
PUDP	non_PAR	Exc	rXCI	X	7297762	rs6639811	A	G	0.410765	0.401042	0.453846	-0.300419	0.0238858	1.51426e-30	418
PUDP	non_PAR	Exc	rXCI	X	7298300	rs5979331	G	T	0.413502	0.401042	0.466667	-0.308259	0.0236274	1.91293e-32	423
PUDP	non_PAR	Exc	rXCI	X	7298710	rs5934917	G	A	0.139633	0.140625	0.135338	-0.250027	0.0382167	1.95483e-10	421
PUDP	non_PAR	Exc	rXCI	X	7299928	rs5934918	A	G	0.410184	0.401042	0.450382	-0.307359	0.023899	1.15931e-31	419
PUDP	non_PAR	Exc	rXCI	X	7300311	rs73192701	G	C	0.178873	0.173611	0.201493	-0.193776	0.0351275	6.39205e-08	422
PUDP	non_PAR	Exc	rXCI	X	7300859	rs3923341	C	T	0.416079	0.40625	0.458647	-0.302222	0.0237054	2.98882e-31	421
PUDP	non_PAR	Exc	rXCI	X	7303398	rs151289909	C	T	0.135402	0.135417	0.135338	-0.247861	0.0382283	2.77773e-10	421
PUDP	non_PAR	Exc	rXCI	X	7306934	rs62584269	C	T	0.232394	0.251736	0.149254	0.231304	0.0329553	1.02754e-11	422
PUDP	non_PAR	Exc	rXCI	X	7307180	rs6639817	A	G	0.409283	0.397569	0.459259	-0.299988	0.0239751	2.35831e-30	423
PUDP	non_PAR	Exc	rXCI	X	7314818	rs73469534	A	G	0.0915493	0.0885417	0.104478	0.2193	0.0447726	1.43156e-06	422
PUDP	non_PAR	Exc	rXCI	X	7318929	rs17268974	T	A	0.232394	0.225694	0.261194	-0.189286	0.0314089	3.94739e-09	422
PUDP	non_PAR	Exc	rXCI	X	7321322	rs5933851	G	A	0.409859	0.397569	0.462687	-0.300399	0.0238434	1.11892e-30	422
PUDP	non_PAR	Exc	rXCI	X	7323041	rs5934937	C	G	0.411268	0.399306	0.462687	-0.301464	0.0240746	2.22382e-30	422
PUDP	non_PAR	Exc	rXCI	X	7324198	rs5933853	A	G	0.251768	0.244792	0.282443	-0.19482	0.03014	3.14456e-10	419
PUDP	non_PAR	Exc	rXCI	X	7324358	rs5933854	C	T	0.514085	0.501736	0.567164	-0.201486	0.0264502	2.05542e-13	422
PUDP	non_PAR	Exc	rXCI	X	7325007	rs10126096	G	C	0.431594	0.432292	0.428571	0.129589	0.0274838	3.39414e-06	421
PUDP	non_PAR	Exc	rXCI	X	7325263	rs4403552	G	A	0.231312	0.227431	0.24812	-0.23802	0.0303741	4.68058e-14	421
PUDP	non_PAR	Exc	rXCI	X	7336440	rs17268988	C	G	0.261972	0.277778	0.19403	0.200084	0.0310843	3.66235e-10	422
PUDP	non_PAR	Exc	rXCI	X	7352653	rs5933863	G	A	0.170663	0.166667	0.18797	-0.243191	0.0333019	1.66226e-12	421
PUDP	non_PAR	Exc	rXCI	X	7362957	rs4830732	C	T	0.264416	0.279514	0.2	0.196903	0.0308336	4.93594e-10	423
PUDP	non_PAR	Exc	rXCI	X	7364923	rs73194407	C	T	0.0998594	0.0989583	0.103704	-0.247605	0.0450367	7.03445e-08	423
PUDP	non_PAR	Exc	rXCI	X	7366808	rs5979396	C	T	0.231312	0.225694	0.255639	-0.232426	0.0303317	1.52335e-13	421
PUDP	non_PAR	Exc	rXCI	X	7386246	rs5935078	G	T	0.169014	0.163194	0.19403	-0.235695	0.0333096	7.14496e-12	422
PUDP	non_PAR	Exc	rXCI	X	7389399	rs5935099	A	G	0.383099	0.369792	0.440299	-0.290536	0.0244998	7.79651e-28	422
PUDP	non_PAR	Exc	rXCI	X	7399453	rs12011936	G	T	0.252113	0.25	0.261194	0.16367	0.0305324	1.43877e-07	422
PUDP	non_PAR	Exc	rXCI	X	7400121	rs10126334	A	G	0.254571	0.251736	0.266667	0.160682	0.0302702	1.8788e-07	423
PUDP	non_PAR	Exc	rXCI	X	7400252	rs7884548	A	G	0.253521	0.251736	0.261194	0.160642	0.0304654	2.25206e-07	422
PUDP	non_PAR	Exc	rXCI	X	7400940	rs7066911	T	A	0.253521	0.251736	0.261194	0.158558	0.03045	3.14058e-07	422
PUDP	non_PAR	Exc	rXCI	X	7401894	rs148769917	T	C	0.335211	0.322917	0.38806	-0.25394	0.0255798	8.16582e-21	422
PUDP	non_PAR	Exc	rXCI	X	7402565	rs73456899	C	G	0.233803	0.230903	0.246269	0.157634	0.0322731	1.52869e-06	422
PUDP	non_PAR	Exc	rXCI	X	7403092	rs16984488	A	G	0.253521	0.251736	0.261194	0.159164	0.030426	2.78259e-07	422
PUDP	non_PAR	Exc	rXCI	X	7405138	rs73458905	A	C	0.253521	0.251736	0.261194	0.160025	0.0305765	2.74891e-07	422
PUDP	non_PAR	Exc	rXCI	X	7406155	rs5979458	G	A	0.232722	0.230903	0.240602	0.159827	0.0324935	1.29799e-06	421
PUDP	non_PAR	Exc	rXCI	X	7407562	rs5979467	G	A	0.252113	0.25	0.261194	0.167372	0.030592	8.10606e-08	422
PUDP	non_PAR	Exc	rXCI	X	7411784	rs59795504	T	C	0.205924	0.199653	0.233083	0.158193	0.0331637	2.62736e-06	421
PUDP	non_PAR	Exc	rXCI	X	7412175	rs73458915	C	T	0.206751	0.197917	0.244444	0.159988	0.0324745	1.2475e-06	423
PUDP	non_PAR	Exc	rXCI	X	7413395	rs12013873	G	A	0.209564	0.201389	0.244444	0.159367	0.0322995	1.20357e-06	423
PUDP	non_PAR	Exc	rXCI	X	7415398	rs12012497	G	T	0.209564	0.201389	0.244444	0.156706	0.0325073	2.06709e-06	423
PUDP	non_PAR	Exc	rXCI	X	7415525	rs201369513	A	AT	0.207334	0.201389	0.233083	0.159903	0.0329057	1.72326e-06	421
PUDP	non_PAR	Exc	rXCI	X	7416541	rs61506250	T	C	0.208158	0.199653	0.244444	0.157431	0.0325591	1.92917e-06	423
PUDP	non_PAR	Exc	rXCI	X	7417150	rs4355964	G	A	0.209564	0.201389	0.244444	0.156706	0.0325073	2.06709e-06	423
PUDP	non_PAR	Exc	rXCI	X	7417237	rs73458930	A	G	0.208451	0.201389	0.238806	0.159898	0.0327529	1.54646e-06	422
PUDP	non_PAR	Exc	rXCI	X	7417985	rs12015042	G	A	0.208158	0.199653	0.244444	0.16013	0.032488	1.23364e-06	423
PUDP	non_PAR	Exc	rXCI	X	7418161	rs28556647	A	T	0.132956	0.133681	0.129771	-0.248387	0.0390987	6.06443e-10	419
PUDP	non_PAR	Exc	rXCI	X	7418640	rs56889845	C	T	0.208158	0.199653	0.244444	0.16013	0.032488	1.23364e-06	423
PUDP	non_PAR	Exc	rXCI	X	7418962	rs60404452	TACTC	T	0.203103	0.196181	0.233083	0.161152	0.0331475	1.70502e-06	421
PUDP	non_PAR	Exc	rXCI	X	7419250	rs57076516	A	T	0.208158	0.199653	0.244444	0.16013	0.032488	1.23364e-06	423
PUDP	non_PAR	Exc	rXCI	X	7419595	rs57233371	G	A	0.207042	0.199653	0.238806	0.162493	0.0327448	1.05044e-06	422
PUDP	non_PAR	Exc	rXCI	X	7419844	rs73458937	T	C	0.204513	0.197917	0.233083	0.162947	0.0329824	1.16936e-06	421
PUDP	non_PAR	Exc	rXCI	X	7420133	rs73458938	C	G	0.207042	0.199653	0.238806	0.162493	0.0327448	1.05044e-06	422
PUDP	non_PAR	Exc	rXCI	X	7420488	rs112633498	A	C	0.207042	0.199653	0.238806	0.157788	0.0328038	2.1751e-06	422
PUDP	non_PAR	Exc	rXCI	X	7422111	rs9697963	A	G	0.208451	0.201389	0.238806	0.156671	0.0327846	2.51953e-06	422
PUDP	non_PAR	Exc	rXCI	X	7422233	rs57207283	C	T	0.208158	0.199653	0.244444	0.16013	0.032488	1.23364e-06	423
PUDP	non_PAR	Exc	rXCI	X	7425907	rs12010072	C	G	0.206751	0.197917	0.244444	0.159988	0.0324745	1.2475e-06	423
PUDP	non_PAR	Exc	rXCI	X	7426196	rs16984498	G	C	0.206751	0.197917	0.244444	0.159988	0.0324745	1.2475e-06	423
PUDP	non_PAR	Exc	rXCI	X	7426530	rs12011131	C	T	0.206751	0.197917	0.244444	0.159988	0.0324745	1.2475e-06	423
PUDP	non_PAR	Exc	rXCI	X	7427005	rs16984502	T	C	0.205634	0.197917	0.238806	0.160473	0.0326796	1.3489e-06	422
PUDP	non_PAR	Exc	rXCI	X	7427508	rs16984504	A	G	0.206751	0.197917	0.244444	0.159988	0.0324745	1.2475e-06	423
PUDP	non_PAR	Exc	rXCI	X	7427737	rs12009141	T	G	0.205634	0.197917	0.238806	0.160966	0.0326918	1.26587e-06	422
PUDP	non_PAR	Exc	rXCI	X	7427923	rs12008284	A	G	0.206751	0.197917	0.244444	0.159988	0.0324745	1.2475e-06	423
PUDP	non_PAR	Exc	rXCI	X	7428293	rs58150347	C	T	0.205634	0.197917	0.238806	0.160966	0.0326918	1.26587e-06	422
PUDP	non_PAR	Exc	rXCI	X	7428533	rs16984507	A	G	0.20339	0.197917	0.227273	0.165758	0.0333201	9.91836e-07	420
PUDP	non_PAR	Exc	rXCI	X	7429325	rs73458953	C	T	0.206751	0.197917	0.244444	0.159988	0.0324745	1.2475e-06	423
PUDP	non_PAR	Exc	rXCI	X	7430663	rs7885226	T	C	0.206751	0.197917	0.244444	0.159988	0.0324745	1.2475e-06	423
PUDP	non_PAR	Exc	rXCI	X	7431450	rs59211214	G	A	0.206751	0.197917	0.244444	0.159988	0.0324745	1.2475e-06	423
PUDP	non_PAR	Exc	rXCI	X	7433354	rs16998605	C	T	0.205634	0.197917	0.238806	0.160815	0.0326077	1.2177e-06	422
PUDP	non_PAR	Exc	rXCI	X	7434900	rs16984508	G	A	0.204513	0.197917	0.233083	0.163401	0.0329585	1.07542e-06	421
PUDP	non_PAR	Exc	rXCI	X	7434929	rs73458958	T	C	0.205634	0.197917	0.238806	0.160966	0.0326918	1.26587e-06	422
PUDP	non_PAR	Exc	rXCI	X	7435086	rs73458962	C	T	0.207042	0.197917	0.246269	0.159879	0.0325304	1.32166e-06	422
PUDP	non_PAR	Exc	rXCI	X	7436041	rs4268266	C	G	0.206751	0.197917	0.244444	0.159988	0.0324745	1.2475e-06	423
PUDP	non_PAR	Exc	rXCI	X	7436306	rs6639845	C	G	0.206751	0.197917	0.244444	0.159988	0.0324745	1.2475e-06	423
PUDP	non_PAR	Exc	rXCI	X	7437491	rs5979499	G	A	0.223629	0.215278	0.259259	0.168196	0.0309622	9.90969e-08	423
PUDP	non_PAR	Exc	rXCI	X	7439149	rs4266803	A	G	0.222535	0.215278	0.253731	0.166152	0.0312181	1.75085e-07	422
PUDP	non_PAR	Exc	rXCI	X	7439307	rs58550761	C	CT	0.206751	0.197917	0.244444	0.159988	0.0324745	1.2475e-06	423
PUDP	non_PAR	Exc	rXCI	X	7440022	rs4268267	A	G	0.223629	0.215278	0.259259	0.168196	0.0309622	9.90969e-08	423
PUDP	non_PAR	Exc	rXCI	X	7443281	rs6639846	C	T	0.221127	0.213542	0.253731	0.167655	0.0313634	1.55403e-07	422
PUDP	non_PAR	Exc	rXCI	X	7445975	rs60745620	C	CAT	0.220339	0.215278	0.242424	0.17276	0.0315062	7.62448e-08	420
PUDP	non_PAR	Exc	rXCI	X	7446073	rs56977034	A	G	0.206751	0.197917	0.244444	0.159988	0.0324745	1.2475e-06	423
PUDP	non_PAR	Exc	rXCI	X	7452462	rs5979522	T	C	0.222535	0.215278	0.253731	0.170046	0.0311522	8.65486e-08	422
PUDP	non_PAR	Exc	rXCI	X	7452619	rs183742329	C	T	0.206751	0.197917	0.244444	0.159988	0.0324745	1.2475e-06	423
PUDP	non_PAR	Exc	rXCI	X	7453472	rs4531213	C	G	0.206751	0.197917	0.244444	0.159988	0.0324745	1.2475e-06	423
PUDP	non_PAR	Exc	rXCI	X	7454445	rs5979531	C	T	0.221439	0.215278	0.24812	0.172159	0.0314318	7.86213e-08	421
PUDP	non_PAR	Exc	rXCI	X	7456428	rs11388547	A	AT	0.222535	0.215278	0.253731	0.168963	0.0310778	9.69661e-08	422
PUDP	non_PAR	Exc	rXCI	X	7457659	rs73458975	A	G	0.222535	0.215278	0.253731	0.168135	0.0311751	1.21543e-07	422
PUDP	non_PAR	Exc	rXCI	X	7458281	rs4325063	G	T	0.206751	0.197917	0.244444	0.159988	0.0324745	1.2475e-06	423
PUDP	non_PAR	Exc	rXCI	X	7458721	rs4636362	C	A	0.223629	0.215278	0.259259	0.168196	0.0309622	9.90969e-08	423
PUDP	non_PAR	Exc	rXCI	X	7460000	chrX:7460000:A:AAAT	A	AAAT	0.413842	0.432292	0.333333	0.14255	0.0279525	5.37935e-07	420
PUDP	non_PAR	Exc	rXCI	X	7460305	rs7876239	G	T	0.622535	0.630208	0.589552	0.245987	0.0249901	1.59221e-20	422
PUDP	non_PAR	Exc	rXCI	X	7463267	rs7890350	G	A	0.213783	0.204861	0.251852	0.152779	0.0320686	2.69637e-06	423
PUDP	non_PAR	Exc	rXCI	X	7463992	rs73458981	G	A	0.213783	0.204861	0.251852	0.152779	0.0320686	2.69637e-06	423
PUDP	non_PAR	Exc	rXCI	X	7464051	rs5979558	A	G	0.411268	0.428819	0.335821	0.143519	0.0275515	3.10993e-07	422
PUDP	non_PAR	Exc	rXCI	X	7464587	rs5979560	A	T	0.625352	0.633681	0.589552	0.249043	0.0248592	3.95367e-21	422
PUDP	non_PAR	Exc	rXCI	X	7465307	rs5979565	A	G	0.411268	0.428819	0.335821	0.143004	0.0275424	3.38626e-07	422
PUDP	non_PAR	Exc	rXCI	X	7466542	rs7058667	A	C	0.213783	0.204861	0.251852	0.152779	0.0320686	2.69637e-06	423
PUDP	non_PAR	Exc	rXCI	X	7467632	rs5979572	A	G	0.625879	0.633681	0.592593	0.24735	0.024827	6.07016e-21	423
PUDP	non_PAR	Exc	rXCI	X	7469478	rs4372154	T	G	0.605932	0.614583	0.568182	0.224036	0.025233	2.71519e-17	420
PUDP	non_PAR	Exc	rXCI	X	7469984	rs5979592	G	A	0.622535	0.630208	0.589552	0.246942	0.0249616	1.07424e-20	422
PUDP	non_PAR	Exc	rXCI	X	7470541	rs73458989	A	G	0.211566	0.204861	0.240602	0.155992	0.0325659	2.39221e-06	421
PUDP	non_PAR	Exc	rXCI	X	7470588	rs5979595	G	A	0.623066	0.630208	0.592593	0.245581	0.0249219	1.44577e-20	423
PUDP	non_PAR	Exc	rXCI	X	7471872	rs5978524	A	T	0.624473	0.631944	0.592593	0.247052	0.0248435	7.04206e-21	423
PUDP	non_PAR	Exc	rXCI	X	7472781	rs7883500	T	G	0.213783	0.204861	0.251852	0.152779	0.0320686	2.69637e-06	423
PUDP	non_PAR	Exc	rXCI	X	7474954	rs4240148	T	C	0.625352	0.633681	0.589552	0.250168	0.0248958	3.09671e-21	422
PUDP	non_PAR	Exc	rXCI	X	7475301	rs4408058	T	C	0.213783	0.204861	0.251852	0.152779	0.0320686	2.69637e-06	423
PUDP	non_PAR	Exc	rXCI	X	7475974	rs4830465	G	A	0.624824	0.633681	0.586466	0.249729	0.0249293	4.02624e-21	421
PUDP	non_PAR	Exc	rXCI	X	7477313	rs7878166	T	C	0.213783	0.204861	0.251852	0.152779	0.0320686	2.69637e-06	423
PUDP	non_PAR	Exc	rXCI	X	7477387	rs139375716	G	C	0.0857947	0.0850694	0.0888889	-0.245386	0.0472784	3.41468e-07	423
PUDP	non_PAR	Exc	rXCI	X	7478536	rs4531214	T	C	0.624113	0.635417	0.573643	0.249098	0.0251289	9.76338e-21	417
PUDP	non_PAR	Exc	rXCI	X	7478551	rs4521923	C	T	0.625706	0.635417	0.583333	0.249445	0.0249691	5.07458e-21	420
PUDP	non_PAR	Exc	rXCI	X	7478818	rs7887063	T	G	0.413502	0.430556	0.340741	0.146232	0.0274614	1.72453e-07	423
PUDP	non_PAR	Exc	rXCI	X	7478861	rs7887088	T	C	0.413502	0.430556	0.340741	0.146232	0.0274614	1.72453e-07	423
PUDP	non_PAR	Exc	rXCI	X	7479734	rs4129844	A	G	0.627286	0.635417	0.592593	0.250024	0.024823	2.52697e-21	423
PUDP	non_PAR	Exc	rXCI	X	7480834	rs12687040	T	C	0.411848	0.430556	0.330827	0.144087	0.0276463	3.07164e-07	421
PUDP	non_PAR	Exc	rXCI	X	7481305	rs55649955	T	C	0.287129	0.302083	0.221374	0.164305	0.0312624	2.46769e-07	419
PUDP	non_PAR	Exc	rXCI	X	7481307	rs55654389	T	C	0.368794	0.388889	0.27907	0.154157	0.0285827	1.22338e-07	417
PUDP	non_PAR	Exc	rXCI	X	7481506	rs12842406	T	C	0.412676	0.430556	0.335821	0.147038	0.0275901	1.6885e-07	422
PUDP	non_PAR	Exc	rXCI	X	7482453	rs4289982	C	A	0.625879	0.633681	0.592593	0.252429	0.0247902	1.03801e-21	423
PUDP	non_PAR	Exc	rXCI	X	7483859	rs7063108	G	A	0.627286	0.635417	0.592593	0.250024	0.024823	2.52697e-21	423
PUDP	non_PAR	Exc	rXCI	X	7484565	rs7049657	G	A	0.610408	0.621528	0.562963	0.252992	0.0246056	4.64088e-22	423
RAB39B	non_PAR	Exc	rXCI	X	155263139	rs5983697	C	T	0.2	0.211806	0.149254	-0.125327	0.0270116	4.80065e-06	422
RAB39B	non_PAR	Exc	rXCI	X	155263821	rs543054	G	A	0.745763	0.737847	0.780303	0.111165	0.0243155	6.55149e-06	420
RAB39B	non_PAR	Exc	rXCI	X	155266881	rs523614	C	T	0.744711	0.737847	0.774436	0.111094	0.0241408	5.70979e-06	421
RAB39B	non_PAR	Exc	rXCI	X	155267957	rs485957	G	T	0.745403	0.737847	0.778626	0.10847	0.0244295	1.18089e-05	419
RAB39B	non_PAR	Exc	rXCI	X	155269848	rs496583	T	G	0.744711	0.737847	0.774436	0.11045	0.0240045	5.72796e-06	421
RAB39B	non_PAR	Exc	rXCI	X	155277884	rs559165	G	T	0.743662	0.737847	0.768657	0.109595	0.0240021	6.71228e-06	422
RAB39B	non_PAR	Exc	rXCI	X	155279665	rs544582	G	A	0.744681	0.734375	0.790698	0.109385	0.0241165	7.72609e-06	417
RAB39B	non_PAR	Exc	rXCI	X	155284756	rs499428	G	A	0.744711	0.737847	0.774436	0.108267	0.0242013	1.01669e-05	421
RAB39B	non_PAR	Exc	rXCI	X	155285628	rs507127	G	A	0.745763	0.737847	0.780303	0.113271	0.0241942	3.96461e-06	420
RAB39B	non_PAR	Exc	rXCI	X	155292323	rs782769	A	G	0.744711	0.737847	0.774436	0.107855	0.0242606	1.15059e-05	421
RAB39B	non_PAR	Exc	rXCI	X	155297131	rs3120729	A	T	0.743662	0.737847	0.768657	0.107716	0.0240052	9.56423e-06	422
RAB39B	non_PAR	Exc	rXCI	X	155320059	rs7054814	T	C	0.202532	0.213542	0.155556	-0.122777	0.0267029	5.80577e-06	423
RAB39B	non_PAR	Exc	rXCI	X	155327741	rs495736	A	T	0.742254	0.736111	0.768657	0.109831	0.0239728	6.25994e-06	422
RAB39B	non_PAR	Exc	rXCI	X	155391318	rs28806933	G	A	0.202532	0.213542	0.155556	-0.122777	0.0267029	5.80577e-06	423
RAB39B	non_PAR	Exc	rXCI	X	155396548	rs145057431	TAAGATCAGGAACAAGAC	T	0.723011	0.717014	0.75	0.107501	0.0241456	1.12202e-05	416
RAB39B	non_PAR	Exc	rXCI	X	155403017	rs28790035	T	A	0.202817	0.213542	0.156716	-0.122284	0.0267606	6.60739e-06	422
RAB39B	non_PAR	Exc	rXCI	X	155523625	rs1598123	C	G	0.742254	0.736111	0.768657	0.109831	0.0239728	6.25994e-06	422
RAB39B	non_PAR	Exc	rXCI	X	155528511	rs1840291	G	A	0.74189	0.736111	0.766917	0.107066	0.0239154	1.00214e-05	421
RAB39B	non_PAR	Exc	rXCI	X	155536935	rs5940468	A	C	0.74048	0.734375	0.766917	0.107534	0.024074	1.04795e-05	421
RAB39B	non_PAR	Exc	rXCI	X	155556552	rs6642226	C	G	0.739437	0.734375	0.761194	0.106302	0.0238383	1.0826e-05	422
RAB39B	non_PAR	Exc	rXCI	X	155557395	rs6642293	C	T	0.740845	0.734375	0.768657	0.109233	0.0240029	7.18969e-06	422
RAB39B	non_PAR	Exc	rXCI	X	155593566	rs5983743	A	C	0.202532	0.213542	0.155556	-0.122777	0.0267029	5.80577e-06	423
RAB39B	non_PAR	Exc	rXCI	X	155613005	rs89278	C	T	0.742254	0.736111	0.768657	0.108364	0.0240815	9.0367e-06	422
RAB39B	non_PAR	Exc	rXCI	X	155616443	rs498000	G	T	0.74048	0.734375	0.766917	0.107041	0.0240881	1.16054e-05	421
RAB39B	non_PAR	Exc	rXCI	X	155621140	rs569049	T	C	0.741525	0.736111	0.765152	0.108526	0.0241504	9.30079e-06	420
RAB39B	non_PAR	Exc	rXCI	X	155625120	rs2162139	T	A	0.202532	0.213542	0.155556	-0.122777	0.0267029	5.80577e-06	423
RAB39B	non_PAR	Exc	rXCI	X	155642082	rs528286	C	T	0.731534	0.727431	0.75	0.10769	0.0241882	1.12215e-05	416
RAB39B	non_PAR	Exc	rXCI	X	155685958	rs571421	G	A	0.252825	0.260417	0.219697	-0.108739	0.0242732	9.89874e-06	420
RAB40A	non_PAR	Exc	rXCI	X	103330974	rs1045761	G	C	0.477465	0.477431	0.477612	-0.180842	0.0385868	3.86946e-06	422
RAB40A	non_PAR	Exc	rXCI	X	103332530	rs41311739	T	C	0.313559	0.3125	0.318182	-0.207578	0.0423218	1.38941e-06	420
RAB40A	non_PAR	Exc	rXCI	X	103336515	rs5945767	T	C	0.316456	0.3125	0.333333	-0.205173	0.0417263	1.30545e-06	423
RAB40A	non_PAR	Exc	rXCI	X	103336905	rs5945680	G	A	0.315938	0.3125	0.330827	-0.209544	0.0419336	8.88996e-07	421
RAB40A	non_PAR	Exc	rXCI	X	103340008	rs5945770	C	T	0.476728	0.477431	0.473684	-0.177969	0.0386116	5.52344e-06	421
RAB40A	non_PAR	Exc	rXCI	X	103340668	rs5945681	C	A	0.477465	0.477431	0.477612	-0.177524	0.0385793	5.71505e-06	422
RAB40A	non_PAR	Exc	rXCI	X	103340721	rs5945682	G	A	0.314085	0.310764	0.328358	-0.213845	0.0418315	5.04882e-07	422
RAB40A	non_PAR	Exc	rXCI	X	103342167	rs5945683	A	G	0.315049	0.310764	0.333333	-0.210319	0.0416681	6.93394e-07	423
RAB40A	non_PAR	Exc	rXCI	X	103346357	rs5945771	T	A	0.316456	0.3125	0.333333	-0.210037	0.0416998	7.30298e-07	423
RAB40A	non_PAR	Exc	rXCI	X	103359355	rs17285088	A	G	0.438028	0.440972	0.425373	-0.183382	0.0391307	3.87365e-06	422
RAB40A	non_PAR	Exc	rXCI	X	103361327	rs11092437	C	T	0.436006	0.4375	0.42963	-0.186197	0.0388676	2.3821e-06	423
RAB40A	non_PAR	Exc	rXCI	X	103363930	rs56077937	A	G	0.448664	0.449653	0.444444	-0.185129	0.0387428	2.52197e-06	423
RAB40A	non_PAR	Exc	rXCI	X	103371111	rs73258038	G	A	0.426761	0.427083	0.425373	-0.187391	0.0392777	2.61439e-06	422
RAB40A	non_PAR	Exc	rXCI	X	103372560	rs5945775	C	T	0.426761	0.427083	0.425373	-0.185414	0.0392132	3.18919e-06	422
RAB40A	non_PAR	Exc	rXCI	X	103374196	rs73258040	G	A	0.425952	0.427083	0.421053	-0.182748	0.0392902	4.55785e-06	421
RAB40A	non_PAR	Exc	rXCI	X	103385323	rs5945778	T	C	0.444444	0.440972	0.459259	-0.194938	0.0387799	7.67326e-07	423
RAB40A	non_PAR	Exc	rXCI	X	103385334	rs5945779	G	A	0.427567	0.427083	0.42963	-0.186868	0.0390966	2.50744e-06	423
RAB40A	non_PAR	Exc	rXCI	X	103387253	rs4506402	A	G	0.443038	0.440972	0.451852	-0.186272	0.0388445	2.32927e-06	423
RAB40A	non_PAR	Exc	rXCI	X	103393659	rs3015333	A	G	0.427567	0.427083	0.42963	-0.186868	0.0390966	2.50744e-06	423
RAB40A	non_PAR	Exc	rXCI	X	103395497	rs147587350	C	CCT	0.437853	0.439236	0.431818	-0.183599	0.0393502	4.26678e-06	420
RAB40A	non_PAR	Exc	rXCI	X	103399194	rs2983091	T	G	0.443038	0.440972	0.451852	-0.186272	0.0388445	2.32927e-06	423
RAB40A	non_PAR	Exc	rXCI	X	103404452	rs2983092	G	A	0.427567	0.427083	0.42963	-0.186868	0.0390966	2.50744e-06	423
RAB40A	non_PAR	Exc	rXCI	X	103404676	rs2983093	C	G	0.439437	0.439236	0.440299	-0.184257	0.0390773	3.39031e-06	422
RAB40A	non_PAR	Exc	rXCI	X	103405321	rs2983094	A	G	0.427567	0.427083	0.42963	-0.186868	0.0390966	2.50744e-06	423
RAB40A	non_PAR	Exc	rXCI	X	103406288	rs2983095	C	A	0.439437	0.439236	0.440299	-0.187337	0.0390511	2.31063e-06	422
RAB40A	non_PAR	Exc	rXCI	X	103407183	rs2983096	G	A	0.439437	0.439236	0.440299	-0.187337	0.0390511	2.31063e-06	422
RAB40A	non_PAR	Exc	rXCI	X	103408438	rs3015330	T	C	0.427567	0.427083	0.42963	-0.186868	0.0390966	2.50744e-06	423
RAB40A	non_PAR	Exc	rXCI	X	103409348	chrX:103409348:G:*	G	*	0.431594	0.430556	0.43609	-0.190006	0.0387487	1.39618e-06	421
RAB40A	non_PAR	Exc	rXCI	X	103412828	rs2983098	G	T	0.425952	0.427083	0.421053	-0.190572	0.0391756	1.68167e-06	421
RAB40A	non_PAR	Exc	rXCI	X	103413327	rs3015337	G	T	0.442254	0.440972	0.447761	-0.18428	0.0389681	3.17944e-06	422
RAB40A	non_PAR	Exc	rXCI	X	103413580	rs2092792	T	C	0.439437	0.439236	0.440299	-0.184962	0.0390961	3.15058e-06	422
RAB40A	non_PAR	Exc	rXCI	X	103419819	rs12007843	C	T	0.426761	0.427083	0.425373	-0.189574	0.0390345	1.7451e-06	422
RAB40A	non_PAR	Exc	rXCI	X	103423616	rs5987460	A	T	0.571831	0.572917	0.567164	0.186194	0.0391672	2.8323e-06	422
RAB40A	non_PAR	Exc	rXCI	X	103424078	rs6616467	G	A	0.559775	0.560764	0.555556	0.185705	0.038962	2.66919e-06	423
RAB40A	non_PAR	Exc	rXCI	X	103424699	rs5987520	A	C	0.573239	0.572917	0.574627	0.187902	0.0392503	2.42142e-06	422
RAB40A	non_PAR	Exc	rXCI	X	103426259	rs4907830	G	A	0.568406	0.571181	0.556391	0.197141	0.0392108	7.65491e-07	421
RAB40A	non_PAR	Exc	rXCI	X	103430297	rs6523727	G	A	0.717514	0.723958	0.689394	0.31824	0.0416755	1.83231e-13	420
RAB40A	non_PAR	Exc	rXCI	X	103430448	rs6616469	G	C	0.717913	0.723958	0.691729	0.318878	0.0416476	1.58855e-13	421
RAB40A	non_PAR	Exc	rXCI	X	103431286	chrX:103431286:T:TG	T	TG	0.715092	0.720486	0.691729	0.321218	0.0417171	1.18522e-13	421
RAB40A	non_PAR	Exc	rXCI	X	103431652	rs55905304	G	GTCAGCTAGGTT	0.703863	0.711806	0.666667	0.307146	0.0417234	1.18331e-12	411
RAB40A	non_PAR	Exc	rXCI	X	103432669	rs4520343	A	G	0.718706	0.723958	0.696296	0.317839	0.0415168	1.58198e-13	423
RAB40A	non_PAR	Exc	rXCI	X	103433805	rs61621834	C	T	0.716901	0.722222	0.69403	0.31578	0.0414965	2.16571e-13	422
RAB40A	non_PAR	Exc	rXCI	X	103435360	rs5987522	A	G	0.719718	0.723958	0.701493	0.317398	0.0418151	2.4649e-13	422
RAB40A	non_PAR	Exc	rXCI	X	103437366	rs4907813	C	T	0.715893	0.722222	0.688889	0.318309	0.0412388	1.03276e-13	423
RAB40A	non_PAR	Exc	rXCI	X	103437831	rs5987523	T	A	0.715893	0.722222	0.688889	0.318309	0.0412388	1.03276e-13	423
RAB40A	non_PAR	Exc	rXCI	X	103440046	rs4907831	A	G	0.722535	0.727431	0.701493	0.335002	0.0420175	1.81384e-14	422
RAB40A	non_PAR	Exc	rXCI	X	103441503	rs4907814	G	C	0.71831	0.723958	0.69403	0.316646	0.041596	2.12765e-13	422
RAB40A	non_PAR	Exc	rXCI	X	103442546	rs5987524	G	T	0.716502	0.722222	0.691729	0.3147	0.041581	2.87276e-13	421
RAB40A	non_PAR	Exc	rXCI	X	103443571	rs5987525	T	C	0.719718	0.725694	0.69403	0.336448	0.0418743	1.18005e-14	422
RAB40A	non_PAR	Exc	rXCI	X	103447286	rs3886361	G	A	0.716901	0.723958	0.686567	0.321116	0.0413133	7.18952e-14	422
RAB40A	non_PAR	Exc	rXCI	X	103449648	rs5987526	A	G	0.718927	0.725694	0.689394	0.334783	0.0420079	1.87845e-14	420
RAB40A	non_PAR	Exc	rXCI	X	103450887	rs1546994	T	G	0.720113	0.725694	0.696296	0.339989	0.0418298	6.1038e-15	423
RAB40A	non_PAR	Exc	rXCI	X	103452854	rs76360131	TG	T	0.717514	0.723958	0.689394	0.31508	0.0415116	2.49459e-13	420
RAB40A	non_PAR	Exc	rXCI	X	103454660	rs11092442	G	C	0.71266	0.71875	0.685039	0.324813	0.0425132	1.8281e-13	415
RAB40A	non_PAR	Exc	rXCI	X	103454661	rs6621675	C	A	0.71266	0.71875	0.685039	0.324813	0.0425132	1.8281e-13	415
RAB40A	non_PAR	Exc	rXCI	X	103455508	rs222792	G	C	0.721519	0.727431	0.696296	0.33689	0.0418544	1.06072e-14	423
RAB40A	non_PAR	Exc	rXCI	X	103458419	rs222802	G	C	0.721127	0.727431	0.69403	0.336324	0.0419444	1.32251e-14	422
RAB40A	non_PAR	Exc	rXCI	X	103459341	rs222801	C	G	0.720733	0.727431	0.691729	0.335364	0.0419699	1.61362e-14	421
RAB40A	non_PAR	Exc	rXCI	X	103459708	rs407214	T	C	0.720733	0.725694	0.699248	0.343594	0.0420096	4.3142e-15	421
RAB40A	non_PAR	Exc	rXCI	X	103460338	rs222800	T	C	0.720339	0.723958	0.704545	0.319944	0.0419546	1.962e-13	420
RAB40A	non_PAR	Exc	rXCI	X	103460933	rs6616471	C	T	0.7173	0.723958	0.688889	0.320814	0.041258	7.00326e-14	423
RAB40A	non_PAR	Exc	rXCI	X	103463795	rs4907832	T	G	0.721519	0.727431	0.696296	0.33689	0.0418544	1.06072e-14	423
RAB40A	non_PAR	Exc	rXCI	X	103463878	rs33979548	T	TA	0.713681	0.723958	0.669173	0.324245	0.0417386	7.43875e-14	421
RAB40A	non_PAR	Exc	rXCI	X	103464517	rs5987530	G	C	0.721127	0.727431	0.69403	0.334579	0.0418178	1.49348e-14	422
RAB40A	non_PAR	Exc	rXCI	X	103466033	rs4140428	G	T	0.71831	0.723958	0.69403	0.318309	0.0415195	1.47809e-13	422
RAB40A	non_PAR	Exc	rXCI	X	103474077	rs222796	C	T	0.715893	0.722222	0.688889	0.319663	0.0412913	8.83487e-14	423
RAB40A	non_PAR	Exc	rXCI	X	103474263	rs222794	G	A	0.715893	0.722222	0.688889	0.319663	0.0412913	8.83487e-14	423
RAB40A	non_PAR	Exc	rXCI	X	103474920	rs761877	G	A	0.716102	0.722222	0.689394	0.322241	0.0415071	7.73571e-14	420
RAB40A	non_PAR	Exc	rXCI	X	103480602	rs57501334	TCAGTTTATACGCTATAGGGAGCACAAACAAC	T	0.696581	0.701389	0.674603	0.307743	0.0426638	3.05774e-12	414
RAB40A	non_PAR	Exc	rXCI	X	103480988	rs5987533	C	A	0.713277	0.720486	0.681818	0.320095	0.0413321	8.80643e-14	420
RAB40A	non_PAR	Exc	rXCI	X	103482099	rs1180893	C	T	0.280677	0.277778	0.293233	-0.333379	0.0421436	2.80867e-14	421
RAB40A	non_PAR	Exc	rXCI	X	103491481	rs1180889	C	T	0.281294	0.276042	0.303704	-0.335376	0.0417381	1.16842e-14	423
RAB40A	non_PAR	Exc	rXCI	X	103495961	rs1180894	G	A	0.281294	0.276042	0.303704	-0.335376	0.0417381	1.16842e-14	423
RAB40A	non_PAR	Exc	rXCI	X	103500623	rs1180895	T	A	0.278873	0.276042	0.291045	-0.343867	0.0422006	5.31863e-15	422
RAB40A	non_PAR	Exc	rXCI	X	103506318	rs1180896	C	T	0.284908	0.28125	0.300752	-0.335943	0.0417514	1.09496e-14	421
RAB40A	non_PAR	Exc	rXCI	X	103515473	rs1180888	G	C	0.319269	0.317708	0.325926	-0.3488	0.0390157	1.67417e-17	423
RAB40A	non_PAR	Exc	rXCI	X	103522907	rs6621686	A	G	0.494366	0.489583	0.514925	0.241488	0.0386339	1.09323e-09	422
RAB40A	non_PAR	Exc	rXCI	X	103523953	rs67355527	C	T	0.666193	0.666667	0.664062	0.378281	0.0393688	1.08218e-19	416
RAB40A	non_PAR	Exc	rXCI	X	103523957	rs76412934	C	T	0.665718	0.666667	0.661417	0.376939	0.0391376	9.18756e-20	415
RAB40A	non_PAR	Exc	rXCI	X	103523958	rs145164885	C	A	0.665718	0.666667	0.661417	0.376939	0.0391376	9.18756e-20	415
RAB40A	non_PAR	Exc	rXCI	X	103523959	rs142160605	A	G	0.665718	0.666667	0.661417	0.376939	0.0391376	9.18756e-20	415
RAB40A	non_PAR	Exc	rXCI	X	103523967	rs149281021	G	T	0.663818	0.664931	0.65873	0.375026	0.0390559	1.16386e-19	414
RAB40A	non_PAR	Exc	rXCI	X	103523969	rs144437972	G	A	0.663818	0.664931	0.65873	0.375026	0.0390559	1.16386e-19	414
RAB40A	non_PAR	Exc	rXCI	X	103523972	rs113887886	C	T	0.665242	0.666667	0.65873	0.378048	0.0388864	4.57193e-20	414
RAB40A	non_PAR	Exc	rXCI	X	103523978	rs6621688	A	T	0.473684	0.473958	0.472441	0.250136	0.0394794	6.76909e-10	415
RAB40A	non_PAR	Exc	rXCI	X	103524384	rs756478	C	T	0.48378	0.482639	0.488722	0.225004	0.0392149	1.95889e-08	421
RAB40A	non_PAR	Exc	rXCI	X	103527177	rs58910534	A	ATCTC	0.686525	0.6875	0.682171	0.268792	0.0412602	2.33588e-10	417
RAB40A	non_PAR	Exc	rXCI	X	103533049	rs4489484	C	T	0.669972	0.675347	0.646154	0.32268	0.039249	3.26062e-15	418
RAB40A	non_PAR	Exc	rXCI	X	103536004	rs5987540	A	G	0.672293	0.675347	0.659259	0.327178	0.0389972	9.48637e-16	423
RAB40A	non_PAR	Exc	rXCI	X	103536060	rs5987467	C	T	0.48378	0.484375	0.481203	0.208086	0.0394051	2.16795e-07	421
RAB40A	non_PAR	Exc	rXCI	X	103538405	rs761314	T	C	0.694366	0.694444	0.69403	0.282722	0.0408137	1.83105e-11	422
RAB40A	non_PAR	Exc	rXCI	X	103542363	rs6621691	T	C	0.483826	0.482639	0.488889	0.211149	0.0393648	1.41228e-07	423
RAB40A	non_PAR	Exc	rXCI	X	103549770	rs1997648	T	C	0.514768	0.515625	0.511111	-0.21143	0.0393045	1.30449e-07	423
RAB40A	non_PAR	Exc	rXCI	X	103554155	rs5945789	T	C	0.347518	0.347222	0.348837	-0.274637	0.0388697	7.77678e-12	417
RAB40A	non_PAR	Exc	rXCI	X	103554156	rs5945693	G	A	0.346099	0.345486	0.348837	-0.272399	0.03883	1.07078e-11	417
RAB40A	non_PAR	Exc	rXCI	X	103554198	rs5945694	T	G	0.30226	0.300347	0.310606	-0.266897	0.040858	2.08228e-10	420
RAB40A	non_PAR	Exc	rXCI	X	103554243	rs5945790	C	A	0.140845	0.137153	0.156716	-0.257188	0.0546379	3.51933e-06	422
RAB40A	non_PAR	Exc	rXCI	X	103555229	rs73520390	C	T	0.348442	0.342014	0.376923	-0.293011	0.0384313	2.00447e-13	418
RAB40A	non_PAR	Exc	rXCI	X	103561185	rs5945791	C	T	0.353607	0.345486	0.389313	-0.292749	0.0379682	1.11558e-13	419
RAB40A	non_PAR	Exc	rXCI	X	103562530	rs5945792	T	C	0.353107	0.345486	0.386364	-0.295656	0.0379187	6.15177e-14	420
RAB40A	non_PAR	Exc	rXCI	X	103564474	rs421747	G	A	0.532394	0.527778	0.552239	-0.185656	0.0392664	3.19257e-06	422
RAB40A	non_PAR	Exc	rXCI	X	103572345	rs12012342	T	C	0.351199	0.34375	0.383459	-0.280546	0.03883	2.75296e-12	421
RAB40A	non_PAR	Exc	rXCI	X	103582897	rs2157160	C	T	0.466948	0.470486	0.451852	0.188557	0.0389463	1.87323e-06	423
RAB40A	non_PAR	Exc	rXCI	X	103584226	rs5987546	C	A	0.467606	0.472222	0.447761	0.184369	0.0391799	3.54275e-06	422
RAB40A	non_PAR	Exc	rXCI	X	103585493	rs221931	G	T	0.529661	0.526042	0.545455	-0.184055	0.0392186	3.76288e-06	420
RAB40A	non_PAR	Exc	rXCI	X	103587113	rs11010	T	C	0.349788	0.342014	0.383459	-0.287593	0.038718	7.30802e-13	421
RAB40A	non_PAR	Exc	rXCI	X	103587818	rs58036910	C	CTTG	0.349364	0.345486	0.366412	-0.281036	0.0389303	2.88536e-12	419
RAB40A	non_PAR	Exc	rXCI	X	103590682	rs6616480	C	T	0.469761	0.472222	0.459259	0.182084	0.038883	3.93414e-06	423
RAB40A	non_PAR	Exc	rXCI	X	103592621	rs5987547	G	A	0.469761	0.472222	0.459259	0.182084	0.038883	3.93414e-06	423
RAB40A	non_PAR	Exc	rXCI	X	103593635	rs221934	T	C	0.352113	0.345486	0.380597	-0.276666	0.0385308	3.65679e-12	422
RAB40A	non_PAR	Exc	rXCI	X	103599356	rs6616481	A	G	0.469014	0.472222	0.455224	0.185441	0.0390187	2.84826e-06	422
RAB40A	non_PAR	Exc	rXCI	X	103600287	rs221937	G	T	0.353521	0.347222	0.380597	-0.279671	0.0384538	2.00863e-12	422
RAB40A	non_PAR	Exc	rXCI	X	103600300	rs62591351	G	A	0.353521	0.347222	0.380597	-0.277631	0.038691	3.77138e-12	422
RAB40A	non_PAR	Exc	rXCI	X	103600562	rs4907839	C	T	0.468265	0.472222	0.451128	0.181577	0.0392228	5.03791e-06	421
RAB40A	non_PAR	Exc	rXCI	X	103603437	rs5945798	A	T	0.353521	0.345486	0.38806	-0.281029	0.0384996	1.68927e-12	422
RAB40A	non_PAR	Exc	rXCI	X	103611010	rs221941	C	A	0.529577	0.527778	0.537313	-0.179666	0.0388805	5.23058e-06	422
RAB40A	non_PAR	Exc	rXCI	X	103612325	rs221942	A	G	0.352113	0.345486	0.380597	-0.281083	0.0385784	1.84459e-12	422
RAB40A	non_PAR	Exc	rXCI	X	103614022	rs2201326	T	C	0.353024	0.345486	0.385185	-0.282148	0.038431	1.27673e-12	423
RAB40A	non_PAR	Exc	rXCI	X	103616254	rs147937075	CT	C	0.349788	0.34375	0.37594	-0.278873	0.0388283	3.62911e-12	421
RAB40A	non_PAR	Exc	rXCI	X	103618266	rs6523743	C	A	0.64507	0.652778	0.61194	0.278939	0.0386587	2.91608e-12	422
RAB40A	non_PAR	Exc	rXCI	X	103626526	rs2057099	A	G	0.646976	0.654514	0.614815	0.282148	0.038431	1.27673e-12	423
RAB40A	non_PAR	Exc	rXCI	X	103626826	rs2057100	A	G	0.648383	0.65625	0.614815	0.279767	0.0386178	2.40547e-12	423
RAB40A	non_PAR	Exc	rXCI	X	103628449	rs6621713	A	G	0.646479	0.654514	0.61194	0.280282	0.0385035	1.92575e-12	422
RAB40A	non_PAR	Exc	rXCI	X	103634942	rs6523745	C	G	0.649296	0.657986	0.61194	0.279884	0.038664	2.50553e-12	422
RAB40A	non_PAR	Exc	rXCI	X	103635957	rs4907841	T	A	0.651195	0.659722	0.614815	0.281396	0.0385368	1.65463e-12	423
RAB40A	non_PAR	Exc	rXCI	X	103638605	rs4907842	A	G	0.647391	0.657986	0.601504	0.280729	0.0384694	1.71949e-12	421
RAB40A	non_PAR	Exc	rXCI	X	103642914	rs5987554	A	C	0.647391	0.657986	0.601504	0.280351	0.0384219	1.72862e-12	421
RAB40A	non_PAR	Exc	rXCI	X	103643766	rs5987555	C	T	0.647887	0.657986	0.604478	0.283641	0.0382724	8.12643e-13	422
RAB40A	non_PAR	Exc	rXCI	X	103646076	rs6418230	A	C	0.646893	0.657986	0.598485	0.279279	0.0385208	2.34963e-12	420
RAB40A	non_PAR	Exc	rXCI	X	103656532	rs2385049	G	T	0.653955	0.664931	0.606061	0.295044	0.0386169	1.78197e-13	420
RAB40A	non_PAR	Exc	rXCI	X	103663301	rs6621718	G	C	0.65493	0.664931	0.61194	0.29523	0.0385561	1.57435e-13	422
RAB40A	non_PAR	Exc	rXCI	X	103663880	rs5987558	C	G	0.654008	0.664931	0.607407	0.290122	0.0383951	3.08603e-13	423
RAB40A	non_PAR	Exc	rXCI	X	103664271	rs4907844	C	T	0.65493	0.664931	0.61194	0.294754	0.0384264	1.43747e-13	422
RAB40A	non_PAR	Exc	rXCI	X	103665430	rs5987473	T	C	0.65493	0.664931	0.61194	0.295307	0.0383973	1.25372e-13	422
RAB40A	non_PAR	Exc	rXCI	X	103673156	rs6523750	T	C	0.661041	0.666667	0.637037	0.285264	0.0389398	1.4171e-12	423
RAB40A	non_PAR	Exc	rXCI	X	103673567	rs111877016	T	TGACTA	0.656294	0.663194	0.625954	0.285542	0.0393272	2.20293e-12	419
RAB40A	non_PAR	Exc	rXCI	X	103681578	rs5945696	A	G	0.657746	0.664931	0.626866	0.273469	0.0391038	1.20615e-11	422
RAB40A	non_PAR	Exc	rXCI	X	103683247	rs5987562	T	C	0.659155	0.664931	0.634328	0.276724	0.0392394	8.30998e-12	422
RAB40A	non_PAR	Exc	rXCI	X	103683291	rs5987563	C	T	0.65678	0.664931	0.621212	0.274667	0.0393058	1.25748e-11	420
RAB40A	non_PAR	Exc	rXCI	X	103683307	rs5987564	G	T	0.65678	0.664931	0.621212	0.274667	0.0393058	1.25748e-11	420
RAB40A	non_PAR	Exc	rXCI	X	103683890	rs6523751	T	C	0.657264	0.664931	0.62406	0.272878	0.0391358	1.3807e-11	421
RAB40A	non_PAR	Exc	rXCI	X	103686819	rs5987565	A	G	0.657746	0.664931	0.626866	0.275105	0.0390942	9.15166e-12	422
RAB40A	non_PAR	Exc	rXCI	X	103686938	rs5987566	A	G	0.658228	0.664931	0.62963	0.274725	0.0390107	8.81455e-12	423
RAB40A	non_PAR	Exc	rXCI	X	103687738	rs2057101	A	G	0.657746	0.664931	0.626866	0.273469	0.0391038	1.20615e-11	422
RAB40A	non_PAR	Exc	rXCI	X	103691793	rs1543384	C	T	0.658228	0.664931	0.62963	0.274725	0.0390107	8.81455e-12	423
RAB40A	non_PAR	Exc	rXCI	X	103693082	rs5987474	T	C	0.659634	0.666667	0.62963	0.280194	0.0388982	3.14196e-12	423
RAB40A	non_PAR	Exc	rXCI	X	103703646	rs1016238	G	A	0.643059	0.649306	0.615385	0.216363	0.0396509	8.79184e-08	418
RAB40A	non_PAR	Exc	rXCI	X	103710248	rs7064741	T	G	0.630098	0.635417	0.607407	0.206961	0.0392831	2.30102e-07	423
RAB40A	non_PAR	Exc	rXCI	X	103716956	rs6418231	C	G	0.629577	0.635417	0.604478	0.209595	0.0393232	1.68271e-07	422
RAB40A	non_PAR	Exc	rXCI	X	103723878	rs5945807	G	C	0.370945	0.368056	0.383459	-0.203797	0.039596	4.25128e-07	421
RAB40A	non_PAR	Exc	rXCI	X	103728941	rs5945699	G	A	0.369902	0.364583	0.392593	-0.204723	0.0393098	3.12406e-07	423
RAP2C	non_PAR	Exc	rXCI	X	132117298	rs5933079	C	T	0.298592	0.305556	0.268657	0.203998	0.0401992	6.07281e-07	422
RAP2C	non_PAR	Exc	rXCI	X	132120786	rs1884017	A	G	0.300985	0.307292	0.274074	0.206923	0.0401429	4.08037e-07	423
RAP2C	non_PAR	Exc	rXCI	X	132126844	rs2747022	T	C	0.298592	0.305556	0.268657	0.202586	0.0402328	7.36699e-07	422
RAP2C	non_PAR	Exc	rXCI	X	132127050	rs2747023	G	A	0.299578	0.305556	0.274074	0.204079	0.0400236	5.38059e-07	423
RAP2C	non_PAR	Exc	rXCI	X	132131995	rs2747025	G	A	0.298592	0.305556	0.268657	0.199852	0.0402712	1.04925e-06	422
RAP2C	non_PAR	Exc	rXCI	X	132133500	rs7062399	C	G	0.245416	0.251736	0.218045	0.208313	0.0441743	3.38517e-06	421
RAP2C	non_PAR	Exc	rXCI	X	132134064	rs2747027	T	G	0.298592	0.305556	0.268657	0.195333	0.0399387	1.48221e-06	422
RAP2C	non_PAR	Exc	rXCI	X	132134198	rs2999094	C	T	0.296192	0.303819	0.263158	0.206207	0.040641	6.10422e-07	421
RAP2C	non_PAR	Exc	rXCI	X	132140742	rs2747030	A	G	0.298592	0.305556	0.268657	0.206252	0.0402943	4.88652e-07	422
RAP2C	non_PAR	Exc	rXCI	X	132143666	rs2811700	A	G	0.299578	0.305556	0.274074	0.204079	0.0400236	5.38059e-07	423
RAP2C	non_PAR	Exc	rXCI	X	132144079	rs5933091	T	G	0.298592	0.305556	0.268657	0.202629	0.0402983	7.62729e-07	422
RAP2C	non_PAR	Exc	rXCI	X	132147425	rs2811701	T	C	0.297183	0.303819	0.268657	0.200378	0.0402435	9.68768e-07	422
RAP2C	non_PAR	Exc	rXCI	X	132155523	rs2811702	A	C	0.299578	0.305556	0.274074	0.204079	0.0400236	5.38059e-07	423
RAP2C	non_PAR	Exc	rXCI	X	132163663	rs2747033	T	G	0.299578	0.305556	0.274074	0.204079	0.0400236	5.38059e-07	423
RAP2C	non_PAR	Exc	rXCI	X	132176268	rs7065789	T	C	0.296765	0.302083	0.274074	0.200798	0.0401803	8.85462e-07	423
RAP2C	non_PAR	Exc	rXCI	X	132178061	rs5930554	T	C	0.298592	0.305556	0.268657	0.206252	0.0402943	4.88652e-07	422
RAP2C	non_PAR	Exc	rXCI	X	132180234	rs12392108	T	A	0.299578	0.305556	0.274074	0.204079	0.0400236	5.38059e-07	423
RAP2C	non_PAR	Exc	rXCI	X	132181738	rs5933115	A	G	0.298592	0.305556	0.268657	0.199316	0.04017	1.05361e-06	422
RAP2C	non_PAR	Exc	rXCI	X	132182578	rs5930555	T	C	0.298592	0.305556	0.268657	0.203998	0.0401992	6.07281e-07	422
RAP2C	non_PAR	Exc	rXCI	X	132194809	rs1987421	G	A	0.301834	0.309028	0.270677	0.206899	0.040074	3.92473e-07	421
RAP2C	non_PAR	Exc	rXCI	X	132195206	rs5933119	T	C	0.248945	0.251736	0.237037	0.206345	0.0431851	2.52505e-06	423
RAP2C	non_PAR	Exc	rXCI	X	132195245	rs113455210	C	T	0.146273	0.151042	0.125926	0.248105	0.0528137	3.67257e-06	423
RAP2C	non_PAR	Exc	rXCI	X	132197564	rs5933120	A	G	0.301408	0.307292	0.276119	0.213577	0.0400058	1.61013e-07	422
RAP2C	non_PAR	Exc	rXCI	X	132201195	rs113008710	G	A	0.142053	0.145833	0.125926	0.259772	0.0535869	1.81882e-06	423
RAP2C	non_PAR	Exc	rXCI	X	132201506	rs7049577	G	A	0.23488	0.237847	0.222222	0.221015	0.044133	8.41337e-07	423
RAP2C	non_PAR	Exc	rXCI	X	132202250	rs5933122	A	T	0.142053	0.145833	0.125926	0.259772	0.0535869	1.81882e-06	423
RAP2C	non_PAR	Exc	rXCI	X	132202401	rs5930556	A	G	0.287324	0.293403	0.261194	0.217951	0.0408546	1.64221e-07	422
RAP2C	non_PAR	Exc	rXCI	X	132203516	chrX:132203516:A:*	A	*	0.747159	0.766551	0.661538	-0.182106	0.0394264	5.30213e-06	417
RAP2C	non_PAR	Exc	rXCI	X	132208526	rs5933123	T	C	0.233803	0.237847	0.216418	0.217721	0.0444948	1.46558e-06	422
RAP2C	non_PAR	Exc	rXCI	X	132212235	rs35354816	A	ATAAT	0.231638	0.237847	0.204545	0.218532	0.0452793	2.01823e-06	420
RAP2C	non_PAR	Exc	rXCI	X	132217514	rs112111321	G	A	0.142053	0.145833	0.125926	0.259772	0.0535869	1.81882e-06	423
RAP2C	non_PAR	Exc	rXCI	X	132221058	rs59754685	G	GTATC	0.267705	0.274306	0.238462	0.245359	0.0420983	1.20107e-08	418
RAP2C	non_PAR	Exc	rXCI	X	132221086	rs6637958	T	C	0.273239	0.276042	0.261194	0.224238	0.0408548	7.39316e-08	422
RAP2C	non_PAR	Exc	rXCI	X	132221265	rs6637959	C	T	0.272214	0.276042	0.255639	0.22003	0.0411441	1.5384e-07	421
RAP2C	non_PAR	Exc	rXCI	X	132224770	rs5975324	T	C	0.273239	0.276042	0.261194	0.225239	0.040884	6.63651e-08	422
RAP2C	non_PAR	Exc	rXCI	X	132230353	rs5933126	G	C	0.274262	0.276042	0.266667	0.224283	0.0406871	6.51673e-08	423
RAP2C	non_PAR	Exc	rXCI	X	132231235	rs5977661	C	T	0.274262	0.276042	0.266667	0.224283	0.0406871	6.51673e-08	423
RAP2C	non_PAR	Exc	rXCI	X	132231427	rs5975325	A	G	0.274262	0.276042	0.266667	0.224283	0.0406871	6.51673e-08	423
RAP2C	non_PAR	Exc	rXCI	X	132235755	rs11415846	T	TC	0.272599	0.276042	0.257576	0.2226	0.0411254	1.10192e-07	420
RAP2C	non_PAR	Exc	rXCI	X	132235916	rs5930559	T	C	0.274262	0.276042	0.266667	0.224283	0.0406871	6.51673e-08	423
RAP2C	non_PAR	Exc	rXCI	X	132236847	chrX:132236847:T:*	T	*	0.118477	0.119792	0.112782	0.261982	0.0569212	5.69377e-06	421
RAP2C	non_PAR	Exc	rXCI	X	132237550	rs57382086	C	CCTT	0.272214	0.276042	0.255639	0.225006	0.0409364	7.10722e-08	421
RAP2C	non_PAR	Exc	rXCI	X	132237702	rs6634878	G	A	0.274262	0.276042	0.266667	0.224283	0.0406871	6.51673e-08	423
RAP2C	non_PAR	Exc	rXCI	X	132237905	rs6637966	G	T	0.274262	0.276042	0.266667	0.224283	0.0406871	6.51673e-08	423
RAP2C	non_PAR	Exc	rXCI	X	132240748	rs1556061322	A	AGAAAT	0.139633	0.145833	0.112782	0.282015	0.0548882	4.44396e-07	421
RAP2C	non_PAR	Exc	rXCI	X	132242532	rs5933128	G	A	0.271186	0.276042	0.25	0.230842	0.041455	4.86766e-08	420
RAP2C	non_PAR	Exc	rXCI	X	132246457	rs113340042	A	G	0.274262	0.276042	0.266667	0.224283	0.0406871	6.51673e-08	423
RAP2C	non_PAR	Exc	rXCI	X	132246542	rs149062943	C	T	0.271831	0.274306	0.261194	0.228888	0.0411412	4.98276e-08	422
RAP2C	non_PAR	Exc	rXCI	X	132247027	rs371080081	A	G	0.140845	0.145833	0.119403	0.254717	0.0541445	3.56427e-06	422
RAP2C	non_PAR	Exc	rXCI	X	132247435	rs141773180	A	C	0.138418	0.145833	0.106061	0.262047	0.0556144	3.44913e-06	420
RAP2C	non_PAR	Exc	rXCI	X	132248018	rs6529523	C	G	0.273239	0.276042	0.261194	0.227291	0.0410122	5.58175e-08	422
RAP2C	non_PAR	Exc	rXCI	X	132249044	rs6529525	G	T	0.273239	0.276042	0.261194	0.222575	0.0408858	9.34695e-08	422
RAP2C	non_PAR	Exc	rXCI	X	132250072	rs149506461	C	T	0.140845	0.145833	0.119403	0.251387	0.0542833	4.99609e-06	422
RAP2C	non_PAR	Exc	rXCI	X	132254459	rs5977665	A	G	0.274262	0.276042	0.266667	0.224283	0.0406871	6.51673e-08	423
RAP2C	non_PAR	Exc	rXCI	X	132254690	rs5975326	A	T	0.273239	0.276042	0.261194	0.221283	0.0408307	1.0606e-07	422
RAP2C	non_PAR	Exc	rXCI	X	132255505	chrX:132255505:ACTTT:A	ACTTT	A	0.266573	0.269097	0.255639	0.237021	0.0412109	1.81811e-08	421
RAP2C	non_PAR	Exc	rXCI	X	132256952	rs1005488	C	T	0.274262	0.276042	0.266667	0.224283	0.0406871	6.51673e-08	423
RAP2C	non_PAR	Exc	rXCI	X	132262484	rs5933132	G	A	0.273239	0.276042	0.261194	0.225239	0.040884	6.63651e-08	422
RAP2C	non_PAR	Exc	rXCI	X	132263286	rs5977668	G	A	0.274262	0.276042	0.266667	0.224283	0.0406871	6.51673e-08	423
RAP2C	non_PAR	Exc	rXCI	X	132265801	rs5933133	G	A	0.142053	0.145833	0.125926	0.259772	0.0535869	1.81882e-06	423
RAP2C	non_PAR	Exc	rXCI	X	132265866	rs5933134	A	G	0.273239	0.276042	0.261194	0.224238	0.0408548	7.39316e-08	422
RAP2C	non_PAR	Exc	rXCI	X	132266705	rs5977670	A	T	0.274262	0.276042	0.266667	0.224283	0.0406871	6.51673e-08	423
RAP2C	non_PAR	Exc	rXCI	X	132266779	rs5977671	G	A	0.273239	0.276042	0.261194	0.224238	0.0408548	7.39316e-08	422
RAP2C	non_PAR	Exc	rXCI	X	132269478	rs5933136	A	G	0.274262	0.276042	0.266667	0.224283	0.0406871	6.51673e-08	423
RAP2C	non_PAR	Exc	rXCI	X	132269788	rs4145246	A	G	0.274648	0.276042	0.268657	0.222813	0.0407616	8.31438e-08	422
RAP2C	non_PAR	Exc	rXCI	X	132276062	rs60430233	T	TTTTG	0.268741	0.274306	0.244275	0.222822	0.0417813	1.6638e-07	419
RAP2C	non_PAR	Exc	rXCI	X	132276413	rs6634885	T	A	0.272855	0.274306	0.266667	0.2271	0.040848	5.0775e-08	423
RAP2C	non_PAR	Exc	rXCI	X	132277327	rs150715554	C	CCTCT	0.272214	0.276042	0.255639	0.220138	0.0410056	1.38302e-07	421
RAP2C	non_PAR	Exc	rXCI	X	132279236	rs34701093	TC	T	0.273239	0.276042	0.261194	0.22651	0.0408677	5.56763e-08	422
RAP2C	non_PAR	Exc	rXCI	X	132284289	rs5933138	A	C	0.272214	0.276042	0.255639	0.229236	0.041219	5.04592e-08	421
RAP2C	non_PAR	Exc	rXCI	X	132284758	rs5933139	G	A	0.274262	0.276042	0.266667	0.224283	0.0406871	6.51673e-08	423
RAP2C	non_PAR	Exc	rXCI	X	132285190	rs150354175	G	T	0.273239	0.276042	0.261194	0.221506	0.040945	1.11527e-07	422
RAP2C	non_PAR	Exc	rXCI	X	132286381	rs5930564	A	G	0.272855	0.276042	0.259259	0.217329	0.0408554	1.77415e-07	423
RAP2C	non_PAR	Exc	rXCI	X	132287074	rs150535614	C	T	0.272855	0.274306	0.266667	0.226847	0.0408922	5.41552e-08	423
RAP2C	non_PAR	Exc	rXCI	X	132288406	rs377807	T	C	0.273239	0.276042	0.261194	0.222494	0.0409005	9.54026e-08	422
RAP2C	non_PAR	Exc	rXCI	X	132288527	rs5975327	T	G	0.272214	0.276042	0.255639	0.219957	0.0411575	1.56646e-07	421
RAP2C	non_PAR	Exc	rXCI	X	132288542	rs6529532	C	T	0.273239	0.276042	0.261194	0.222873	0.0408878	9.01073e-08	422
RAP2C	non_PAR	Exc	rXCI	X	132289084	rs6529533	G	C	0.274262	0.276042	0.266667	0.224283	0.0406871	6.51673e-08	423
RAP2C	non_PAR	Exc	rXCI	X	132289716	rs6529534	T	C	0.273239	0.276042	0.261194	0.227291	0.0410122	5.58175e-08	422
RAP2C	non_PAR	Exc	rXCI	X	132289785	rs138759350	C	A	0.142053	0.145833	0.125926	0.259772	0.0535869	1.81882e-06	423
RAP2C	non_PAR	Exc	rXCI	X	132289878	rs6529535	C	T	0.274262	0.276042	0.266667	0.224283	0.0406871	6.51673e-08	423
RAP2C	non_PAR	Exc	rXCI	X	132290648	rs5977676	G	A	0.274262	0.276042	0.266667	0.224283	0.0406871	6.51673e-08	423
RAP2C	non_PAR	Exc	rXCI	X	132293302	rs5977677	A	G	0.273239	0.276042	0.261194	0.215422	0.0406101	1.91633e-07	422
RAP2C	non_PAR	Exc	rXCI	X	132293811	rs5977678	A	G	0.273239	0.276042	0.261194	0.226606	0.0409317	5.75678e-08	422
RAP2C	non_PAR	Exc	rXCI	X	132294115	rs73572057	G	C	0.142053	0.145833	0.125926	0.259772	0.0535869	1.81882e-06	423
RAP2C	non_PAR	Exc	rXCI	X	132294819	rs5933141	A	G	0.274262	0.276042	0.266667	0.224283	0.0406871	6.51673e-08	423
RAP2C	non_PAR	Exc	rXCI	X	132301698	rs5977682	G	C	0.272855	0.274306	0.266667	0.228742	0.0408025	3.96598e-08	423
RAP2C	non_PAR	Exc	rXCI	X	132302753	rs5977683	A	G	0.271831	0.274306	0.261194	0.233017	0.0410986	2.82488e-08	422
RAP2C	non_PAR	Exc	rXCI	X	132305670	rs5977684	C	G	0.272855	0.274306	0.266667	0.228742	0.0408025	3.96598e-08	423
RAP2C	non_PAR	Exc	rXCI	X	132307690	rs5975329	A	G	0.272214	0.274306	0.263158	0.230395	0.0412083	4.31191e-08	421
RAP2C	non_PAR	Exc	rXCI	X	132308117	rs374926396	C	CTCCAGCCTG	0.134181	0.140625	0.106061	0.261556	0.0564832	5.01187e-06	420
RAP2C	non_PAR	Exc	rXCI	X	132310665	rs6529540	A	C	0.261603	0.262153	0.259259	0.225042	0.0416825	1.17831e-07	423
RAP2C	non_PAR	Exc	rXCI	X	132319905	rs5975330	A	T	0.257384	0.258681	0.251852	0.211989	0.0423991	8.75085e-07	423
RAP2C	non_PAR	Exc	rXCI	X	132324528	rs5933144	A	G	0.261603	0.262153	0.259259	0.225042	0.0416825	1.17831e-07	423
RAP2C	non_PAR	Exc	rXCI	X	132338279	rs5933146	A	G	0.14346	0.145833	0.133333	0.247478	0.0527112	3.7198e-06	423
RAP2C	non_PAR	Exc	rXCI	X	132338450	rs5933147	C	G	0.26301	0.263889	0.259259	0.22221	0.0416899	1.68043e-07	423
RAP2C	non_PAR	Exc	rXCI	X	132341685	rs5933148	C	T	0.138223	0.142361	0.120301	0.265849	0.054644	1.67737e-06	421
RAP2C	non_PAR	Exc	rXCI	X	132352113	rs113457316	A	G	0.140845	0.144097	0.126866	0.258078	0.0538123	2.3252e-06	422
RAP2C	non_PAR	Exc	rXCI	X	132356407	rs73556142	A	G	0.142053	0.144097	0.133333	0.251234	0.0532543	3.34935e-06	423
RAP2C	non_PAR	Exc	rXCI	X	132369722	rs1052998	A	C	0.260563	0.262153	0.253731	0.228281	0.0420364	1.00147e-07	422
RAP2C	non_PAR	Exc	rXCI	X	132371232	rs5977691	C	T	0.261603	0.262153	0.259259	0.225042	0.0416825	1.17831e-07	423
RAP2C	non_PAR	Exc	rXCI	X	132372269	rs5933150	G	A	0.142053	0.144097	0.133333	0.251234	0.0532543	3.34935e-06	423
RAP2C	non_PAR	Exc	rXCI	X	132382395	rs5933151	T	C	0.260563	0.262153	0.253731	0.220126	0.0418442	2.39767e-07	422
RAP2C	non_PAR	Exc	rXCI	X	132384709	rs3736748	C	T	0.261603	0.262153	0.259259	0.225042	0.0416825	1.17831e-07	423
RAP2C	non_PAR	Exc	rXCI	X	132388953	rs11321221	GA	G	0.140647	0.142361	0.133333	0.251004	0.0533301	3.52501e-06	423
RAP2C	non_PAR	Exc	rXCI	X	132398781	rs9698786	A	G	0.178622	0.180556	0.17037	0.316002	0.0468881	5.85733e-11	423
RAP2C	non_PAR	Exc	rXCI	X	132399717	rs5933153	T	A	0.140647	0.142361	0.133333	0.251004	0.0533301	3.52501e-06	423
RAP2C	non_PAR	Exc	rXCI	X	132403424	rs5933154	G	A	0.139633	0.141115	0.133333	0.249031	0.0535511	4.57299e-06	422
RAP2C	non_PAR	Exc	rXCI	X	132558309	rs12834574	C	T	0.112835	0.114583	0.105263	0.302644	0.0593882	5.47142e-07	421
RBBP7	non_PAR	Exc	rXCI	X	16714968	rs1158455779	GCC	G	0.275568	0.279514	0.257812	0.143034	0.0304043	3.58261e-06	416
RBBP7	non_PAR	Exc	rXCI	X	16714972	rs1284175592	C	CAT	0.275568	0.279514	0.257812	0.143034	0.0304043	3.58261e-06	416
RBBP7	non_PAR	Exc	rXCI	X	16714979	rs75790980	G	A	0.275568	0.279514	0.257812	0.143034	0.0304043	3.58261e-06	416
RBBP7	non_PAR	Exc	rXCI	X	16714982	rs76765400	T	C	0.275568	0.279514	0.257812	0.143034	0.0304043	3.58261e-06	416
RBBP7	non_PAR	Exc	rXCI	X	16724339	rs6632875	A	G	0.304225	0.300347	0.320896	0.174249	0.0280138	1.30521e-09	422
RBBP7	non_PAR	Exc	rXCI	X	16724757	rs5936164	A	G	0.304225	0.300347	0.320896	0.169249	0.0280091	3.60371e-09	422
RBBP7	non_PAR	Exc	rXCI	X	16726245	rs4439299	A	G	0.305204	0.300347	0.325926	0.171544	0.0278921	1.94715e-09	423
RBBP7	non_PAR	Exc	rXCI	X	16726898	rs5936166	A	G	0.301408	0.296875	0.320896	0.176145	0.0280127	8.79387e-10	422
RBBP7	non_PAR	Exc	rXCI	X	16727420	rs4330856	T	C	0.304225	0.300347	0.320896	0.167344	0.0278952	4.60893e-09	422
RBBP7	non_PAR	Exc	rXCI	X	16728219	rs6632876	A	C	0.300423	0.296875	0.315789	0.170795	0.0281307	3.0669e-09	421
RBBP7	non_PAR	Exc	rXCI	X	16728534	rs6632877	G	A	0.302817	0.296875	0.328358	0.174187	0.027951	1.21913e-09	422
RBBP7	non_PAR	Exc	rXCI	X	16728863	rs4831055	G	C	0.296454	0.296875	0.294574	0.177044	0.0285525	1.47795e-09	417
RBBP7	non_PAR	Exc	rXCI	X	16729821	rs62585740	G	A	0.306065	0.303819	0.315789	0.171846	0.028252	2.87872e-09	421
RBBP7	non_PAR	Exc	rXCI	X	16731889	rs4830560	A	G	0.301408	0.296875	0.320896	0.175953	0.0280128	9.15482e-10	422
RBBP7	non_PAR	Exc	rXCI	X	16734779	rs4487958	C	T	0.300423	0.296875	0.315789	0.173171	0.0280003	1.60557e-09	421
RBBP7	non_PAR	Exc	rXCI	X	16734856	rs4633215	G	A	0.301408	0.296875	0.320896	0.168751	0.0278802	3.40369e-09	422
RBBP7	non_PAR	Exc	rXCI	X	16737151	rs5978793	C	G	0.303672	0.297909	0.328358	0.171713	0.0278483	1.78719e-09	421
RBBP7	non_PAR	Exc	rXCI	X	16738396	rs4831056	C	T	0.300423	0.296875	0.315789	0.179576	0.0281776	5.35636e-10	421
RBBP7	non_PAR	Exc	rXCI	X	16743067	rs5980328	C	T	0.29661	0.295139	0.30303	0.167576	0.0282763	6.9504e-09	420
RBBP7	non_PAR	Exc	rXCI	X	16744035	rs4830563	G	A	0.292958	0.288194	0.313433	0.185629	0.0277459	7.94511e-11	422
RBBP7	non_PAR	Exc	rXCI	X	16746918	rs55888852	AT	A	0.293371	0.289931	0.308271	0.187158	0.0278919	7.0583e-11	421
RBBP7	non_PAR	Exc	rXCI	X	16747097	rs6632882	T	C	0.293371	0.289931	0.308271	0.185759	0.0278454	8.9619e-11	421
RBBP7	non_PAR	Exc	rXCI	X	16750863	rs5980331	G	T	0.292373	0.289931	0.30303	0.182567	0.0279931	2.21682e-10	420
RBBP7	non_PAR	Exc	rXCI	X	16753423	rs6632884	T	A	0.292373	0.289931	0.30303	0.18229	0.0278912	2.03953e-10	420
RBBP7	non_PAR	Exc	rXCI	X	16755990	rs5934327	G	A	0.294366	0.289931	0.313433	0.188445	0.0276954	3.94094e-11	422
RBBP7	non_PAR	Exc	rXCI	X	16759090	rs58343160	G	T	0.29096	0.288194	0.30303	0.186103	0.0282389	1.46825e-10	420
RBBP7	non_PAR	Exc	rXCI	X	16759123	rs12398794	C	T	0.291372	0.289931	0.29771	0.187469	0.0283354	1.25994e-10	419
RBBP7	non_PAR	Exc	rXCI	X	16763373	rs5980332	G	A	0.295359	0.289931	0.318519	0.189884	0.0275173	2.15625e-11	423
RBBP7	non_PAR	Exc	rXCI	X	16763598	rs4830564	G	A	0.293371	0.289931	0.308271	0.189796	0.0277153	3.01162e-11	421
RBBP7	non_PAR	Exc	rXCI	X	16765982	rs4831057	C	T	0.291961	0.288194	0.308271	0.191851	0.0278326	2.27457e-11	421
RBBP7	non_PAR	Exc	rXCI	X	16767004	rs73207128	C	T	0.434599	0.449653	0.37037	-0.138203	0.02714	5.56314e-07	423
RBBP7	non_PAR	Exc	rXCI	X	16768779	rs6629175	G	A	0.289548	0.286458	0.30303	0.184625	0.0278684	1.19069e-10	420
RBBP7	non_PAR	Exc	rXCI	X	16769125	rs12557946	T	C	0.608204	0.623264	0.541985	-0.205602	0.0255156	1.02212e-14	419
RBBP7	non_PAR	Exc	rXCI	X	16771532	rs6632891	T	G	0.29096	0.288194	0.30303	0.189737	0.0280361	4.97393e-11	420
RBBP7	non_PAR	Exc	rXCI	X	16771730	rs6632892	T	C	0.3	0.291667	0.335821	0.185637	0.0279585	1.08148e-10	422
RBBP7	non_PAR	Exc	rXCI	X	16771820	rs7883420	T	C	0.600846	0.612847	0.548872	-0.195462	0.0255274	1.58453e-13	421
RBBP7	non_PAR	Exc	rXCI	X	16771919	rs6629176	C	T	0.288543	0.286458	0.29771	0.189109	0.0279981	5.41502e-11	419
RBBP7	non_PAR	Exc	rXCI	X	16772275	rs60776951	TATA	T	0.601983	0.616319	0.538462	-0.202188	0.0256731	3.63747e-14	418
RBBP7	non_PAR	Exc	rXCI	X	16774191	rs150139973	T	C	0.0759494	0.0746528	0.0814815	0.228542	0.0495515	5.43951e-06	423
RBBP7	non_PAR	Exc	rXCI	X	16774708	rs56060307	C	CACAA	0.593172	0.607639	0.527559	-0.207857	0.0256665	7.89587e-15	415
RBBP7	non_PAR	Exc	rXCI	X	16775481	rs56037589	A	G	0.597458	0.609375	0.545455	-0.205635	0.0252416	5.45004e-15	420
RBBP7	non_PAR	Exc	rXCI	X	16776405	rs10594754	ATGATG	A	0.596888	0.609375	0.541985	-0.203822	0.0255107	1.64361e-14	419
RBBP7	non_PAR	Exc	rXCI	X	16776670	rs7885964	C	T	0.601969	0.612847	0.555556	-0.206108	0.0253189	5.58727e-15	423
RBBP7	non_PAR	Exc	rXCI	X	16780994	rs55892441	T	A	0.599156	0.609375	0.555556	-0.206861	0.0251374	2.9847e-15	423
RBBP7	non_PAR	Exc	rXCI	X	16781924	rs112439945	G	A	0.597458	0.607639	0.55303	-0.204502	0.0253318	9.14534e-15	420
RBBP7	non_PAR	Exc	rXCI	X	16784140	rs9779674	C	A	0.585816	0.597222	0.534884	-0.201132	0.0258318	6.73752e-14	417
RBBP7	non_PAR	Exc	rXCI	X	16784157	rs9779679	C	G	0.585227	0.597222	0.53125	-0.201296	0.0259087	7.59277e-14	416
RBBP7	non_PAR	Exc	rXCI	X	16785889	rs73207131	T	G	0.600563	0.611111	0.555556	-0.20527	0.0251024	4.30923e-15	423
RBBP7	non_PAR	Exc	rXCI	X	16786332	rs12401124	C	T	0.597734	0.609375	0.546154	-0.203102	0.0253934	1.55776e-14	418
RBBP7	non_PAR	Exc	rXCI	X	16788539	rs6527726	G	A	0.600563	0.611111	0.555556	-0.20527	0.0251024	4.30923e-15	423
RBBP7	non_PAR	Exc	rXCI	X	16789477	rs55968873	C	G	0.600563	0.611111	0.555556	-0.20527	0.0251024	4.30923e-15	423
RBBP7	non_PAR	Exc	rXCI	X	16790040	rs7472855	T	C	0.605634	0.616319	0.559701	-0.206385	0.0253156	5.16654e-15	422
RBBP7	non_PAR	Exc	rXCI	X	16791370	rs56365970	GAAGTA	G	0.589744	0.604167	0.52381	-0.203339	0.0254506	1.69434e-14	414
RBBP7	non_PAR	Exc	rXCI	X	16793113	rs7877889	G	A	0.595205	0.605903	0.548872	-0.195141	0.0252958	1.07473e-13	421
RBBP7	non_PAR	Exc	rXCI	X	16793770	rs7883490	A	G	0.598592	0.609375	0.552239	-0.194777	0.0250808	7.52489e-14	422
RBBP7	non_PAR	Exc	rXCI	X	16794043	rs73207133	C	T	0.598025	0.607639	0.556391	-0.195166	0.0250685	6.63285e-14	421
RBBP7	non_PAR	Exc	rXCI	X	16794536	rs57158656	ACTT	A	0.596343	0.605903	0.555556	-0.19532	0.0252563	9.33899e-14	423
RBBP7	non_PAR	Exc	rXCI	X	16794979	rs7888607	A	T	0.598592	0.607639	0.559701	-0.199149	0.0251384	2.5787e-14	422
RBBP7	non_PAR	Exc	rXCI	X	16795005	rs7888119	C	T	0.598592	0.607639	0.559701	-0.199149	0.0251384	2.5787e-14	422
RBBP7	non_PAR	Exc	rXCI	X	16795201	rs7892550	T	C	0.594633	0.605903	0.545455	-0.198235	0.0252088	3.89852e-14	420
RBBP7	non_PAR	Exc	rXCI	X	16798245	rs7877647	C	A	0.59887	0.609375	0.55303	-0.192573	0.025281	2.0797e-13	420
RBBP7	non_PAR	Exc	rXCI	X	16798432	rs7881641	A	G	0.6	0.609375	0.559701	-0.199307	0.0251439	2.49804e-14	422
RBBP7	non_PAR	Exc	rXCI	X	16799134	rs11797088	T	C	0.599156	0.609375	0.555556	-0.195656	0.0250709	5.77165e-14	423
RBBP7	non_PAR	Exc	rXCI	X	16802407	rs11795439	T	C	0.597183	0.607639	0.552239	-0.196914	0.0251413	4.783e-14	422
RBBP7	non_PAR	Exc	rXCI	X	16802521	rs67806749	T	C	0.599156	0.609375	0.555556	-0.195656	0.0250709	5.77165e-14	423
RBBP7	non_PAR	Exc	rXCI	X	16803008	rs57866456	T	C	0.596615	0.607639	0.548872	-0.199154	0.0251845	2.86154e-14	421
RBBP7	non_PAR	Exc	rXCI	X	16803318	rs58803051	A	G	0.59775	0.607639	0.555556	-0.199405	0.0250321	1.89234e-14	423
RBBP7	non_PAR	Exc	rXCI	X	16803608	rs112369331	G	C	0.596615	0.607639	0.548872	-0.200346	0.0251563	1.93999e-14	421
RBBP7	non_PAR	Exc	rXCI	X	16803808	rs7892760	T	C	0.596045	0.607639	0.545455	-0.1987	0.0251932	3.32047e-14	420
RBBP7	non_PAR	Exc	rXCI	X	16804166	rs6527729	G	A	0.599436	0.609375	0.556391	-0.200109	0.0253567	3.19669e-14	421
RBBP7	non_PAR	Exc	rXCI	X	16805451	rs35157843	CCTT	C	0.592645	0.604167	0.541985	-0.20391	0.0251476	7.17133e-15	419
RBBP7	non_PAR	Exc	rXCI	X	16806231	rs7881951	C	G	0.595775	0.605903	0.552239	-0.197928	0.0250988	3.30826e-14	422
RBBP7	non_PAR	Exc	rXCI	X	16806945	rs7059203	G	A	0.596045	0.605903	0.55303	-0.200307	0.0252147	2.24078e-14	420
RBBP7	non_PAR	Exc	rXCI	X	16807752	rs6527730	C	A	0.59775	0.607639	0.555556	-0.199405	0.0250321	1.89234e-14	423
RBBP7	non_PAR	Exc	rXCI	X	16811762	rs5924620	A	G	0.596045	0.607639	0.545455	-0.198655	0.0252155	3.52777e-14	420
RBBP7	non_PAR	Exc	rXCI	X	16812550	rs5969745	T	C	0.399718	0.392361	0.431818	0.199274	0.0252775	3.40408e-14	420
RBBP7	non_PAR	Exc	rXCI	X	16812892	rs12843189	T	G	0.4	0.390625	0.440299	0.195672	0.0252438	8.31764e-14	422
RBBP7	non_PAR	Exc	rXCI	X	16813414	rs4828556	A	G	0.399718	0.392361	0.431818	0.197135	0.0252435	5.65979e-14	420
RBBP7	non_PAR	Exc	rXCI	X	16814650	rs4828557	T	A	0.400564	0.392361	0.43609	0.202518	0.025137	1.01906e-14	421
RBBP7	non_PAR	Exc	rXCI	X	16816142	rs5969782	G	C	0.400844	0.390625	0.444444	0.201412	0.0250489	1.12435e-14	423
RBBP7	non_PAR	Exc	rXCI	X	16821054	rs11094715	T	C	0.39604	0.388889	0.427481	0.200558	0.0251537	1.84077e-14	419
RBBP7	non_PAR	Exc	rXCI	X	16821792	rs5969746	C	T	0.374277	0.375	0.37069	0.210022	0.0274283	1.73101e-13	404
RBBP7	non_PAR	Exc	rXCI	X	16822319	rs4285617	C	T	0.398592	0.388889	0.440299	0.202121	0.0250263	8.81861e-15	422
RBBP7	non_PAR	Exc	rXCI	X	16823936	rs138792252	ACT	A	0.425352	0.440972	0.358209	-0.130185	0.0273287	2.70452e-06	422
RBBP7	non_PAR	Exc	rXCI	X	16826708	rs62586587	G	A	0.398592	0.388889	0.440299	0.201718	0.0250127	9.57414e-15	422
RBBP7	non_PAR	Exc	rXCI	X	16830395	rs4828558	C	T	0.399437	0.388889	0.444444	0.20202	0.0249485	7.56136e-15	423
RBBP7	non_PAR	Exc	rXCI	X	16830475	rs12383626	G	T	0.398592	0.388889	0.440299	0.205816	0.0250202	3.07326e-15	422
RBBP7	non_PAR	Exc	rXCI	X	16832463	rs4828559	C	A	0.399437	0.388889	0.444444	0.20202	0.0249485	7.56136e-15	423
RBBP7	non_PAR	Exc	rXCI	X	16834204	rs3747367	A	C	0.302391	0.298611	0.318519	0.195581	0.0270334	2.56271e-12	423
RBBP7	non_PAR	Exc	rXCI	X	16835995	rs4828560	C	T	0.399437	0.388889	0.444444	0.20202	0.0249485	7.56136e-15	423
RBBP7	non_PAR	Exc	rXCI	X	16840653	rs4828533	T	C	0.406206	0.394097	0.458647	0.200656	0.02538	2.89668e-14	421
RBBP7	non_PAR	Exc	rXCI	X	16841156	rs5969748	T	C	0.399433	0.390625	0.438462	0.19405	0.0253341	1.58016e-13	418
RBBP7	non_PAR	Exc	rXCI	X	16841505	rs5924530	G	A	0.388186	0.380208	0.422222	0.202566	0.0249779	6.93107e-15	423
RBBP7	non_PAR	Exc	rXCI	X	16842011	rs3747366	T	C	0.303797	0.300347	0.318519	0.193094	0.0271135	5.31007e-12	423
RBBP7	non_PAR	Exc	rXCI	X	16842790	rs4828534	A	G	0.400844	0.390625	0.444444	0.203092	0.024873	4.69678e-15	423
RBBP7	non_PAR	Exc	rXCI	X	16843370	rs5969749	T	C	0.403657	0.394097	0.444444	0.198542	0.0249215	1.88278e-14	423
RBBP7	non_PAR	Exc	rXCI	X	16843467	rs5969750	C	A	0.40225	0.390625	0.451852	0.202171	0.0247133	4.2092e-15	423
RBBP7	non_PAR	Exc	rXCI	X	16843978	rs5969751	G	A	0.399437	0.388889	0.444444	0.205035	0.024885	2.77843e-15	423
RBBP7	non_PAR	Exc	rXCI	X	16845466	rs4828535	C	G	0.400564	0.392361	0.43609	0.199838	0.0251	1.97242e-14	421
RBBP7	non_PAR	Exc	rXCI	X	16846180	rs5969728	G	A	0.400844	0.390625	0.444444	0.202769	0.0249244	5.79162e-15	423
RBBP7	non_PAR	Exc	rXCI	X	16847617	rs6629187	C	G	0.401408	0.392361	0.440299	0.204446	0.024973	4.05882e-15	422
RBBP7	non_PAR	Exc	rXCI	X	16847992	rs4828521	T	C	0.401408	0.392361	0.440299	0.203638	0.0249906	5.31129e-15	422
RBBP7	non_PAR	Exc	rXCI	X	16848618	rs5924560	G	T	0.40225	0.392361	0.444444	0.200858	0.024913	9.66496e-15	423
RBBP7	non_PAR	Exc	rXCI	X	16850043	rs5924561	T	C	0.401408	0.392361	0.440299	0.199178	0.0249827	1.81719e-14	422
RBBP7	non_PAR	Exc	rXCI	X	16853022	rs73207149	C	T	0.423944	0.439236	0.358209	-0.126661	0.0274558	5.41814e-06	422
RBBP7	non_PAR	Exc	rXCI	X	16854935	rs5924532	A	C	0.398868	0.392361	0.427481	0.196445	0.0250298	4.35412e-14	419
RBBP7	non_PAR	Exc	rXCI	X	16855527	rs5969730	T	C	0.4	0.390625	0.440299	0.198848	0.025108	2.6212e-14	422
RBBP7	non_PAR	Exc	rXCI	X	16858857	rs4828536	G	A	0.397454	0.390625	0.427481	0.203744	0.0252006	8.46253e-15	419
RBBP7	non_PAR	Exc	rXCI	X	16859804	rs4828537	G	A	0.401408	0.392361	0.440299	0.19789	0.0248724	2.03704e-14	422
RBBP7	non_PAR	Exc	rXCI	X	16860372	rs2382573	A	C	0.302817	0.300347	0.313433	0.197314	0.0270719	1.81468e-12	422
RBBP7	non_PAR	Exc	rXCI	X	16860540	rs5924562	C	T	0.399154	0.390625	0.43609	0.205562	0.0251917	4.93401e-15	421
RBBP7	non_PAR	Exc	rXCI	X	16862079	rs4828538	C	T	0.401408	0.392361	0.440299	0.19789	0.0248724	2.03704e-14	422
RBBP7	non_PAR	Exc	rXCI	X	16862130	rs4828539	G	A	0.40225	0.392361	0.444444	0.200858	0.024913	9.66496e-15	423
RBBP7	non_PAR	Exc	rXCI	X	16863263	rs2170084	C	T	0.4	0.390625	0.440299	0.202902	0.0249839	6.43576e-15	422
RBBP7	non_PAR	Exc	rXCI	X	16864692	rs5969755	C	T	0.399154	0.390625	0.43609	0.200241	0.0250313	1.51565e-14	421
RBBP7	non_PAR	Exc	rXCI	X	16865212	rs56218898	C	T	0.42616	0.440972	0.362963	-0.126925	0.0272348	4.36305e-06	423
RBBP7	non_PAR	Exc	rXCI	X	16865368	rs4828540	G	A	0.4	0.390625	0.440299	0.20659	0.024996	2.33131e-15	422
RBBP7	non_PAR	Exc	rXCI	X	16866150	rs7055806	A	G	0.40113	0.394097	0.431818	0.197473	0.0249278	2.61336e-14	420
RBBP7	non_PAR	Exc	rXCI	X	16867739	rs6632908	G	C	0.401408	0.392361	0.440299	0.198883	0.0249232	1.72822e-14	422
RBBP7	non_PAR	Exc	rXCI	X	16868458	rs2127514	G	T	0.397183	0.390625	0.425373	0.205818	0.0249662	2.7077e-15	422
RBBP7	non_PAR	Exc	rXCI	X	16869874	rs113369180	G	C	0.284507	0.28125	0.298507	0.176305	0.0285571	1.70534e-09	422
RBBP7	non_PAR	Exc	rXCI	X	16871839	rs28605423	A	G	0.285513	0.282986	0.296296	0.167694	0.0288268	1.26348e-08	423
RBBP7	non_PAR	Exc	rXCI	X	16873874	rs5924611	T	C	0.433004	0.434028	0.428571	0.158065	0.0259126	2.60849e-09	421
RBBP7	non_PAR	Exc	rXCI	X	16880420	rs6654006	A	G	0.434599	0.434028	0.437037	0.16043	0.0257582	1.24154e-09	423
RBBP7	non_PAR	Exc	rXCI	X	16880954	rs5969778	A	G	0.433803	0.434028	0.432836	0.159121	0.0258336	1.85123e-09	422
RBBP7	non_PAR	Exc	rXCI	X	16880999	rs5969777	A	C	0.28692	0.284722	0.296296	0.162843	0.0287716	2.97372e-08	423
RBBP7	non_PAR	Exc	rXCI	X	16888571	rs67847294	CG	C	0.274262	0.269097	0.296296	0.156409	0.0293843	1.74337e-07	423
RBBP7	non_PAR	Exc	rXCI	X	16890933	rs5924553	C	G	0.273625	0.269097	0.293233	0.155905	0.0294792	2.08195e-07	421
RBBP7	non_PAR	Exc	rXCI	X	16896172	rs5969772	A	G	0.276056	0.272569	0.291045	0.148279	0.029483	7.58735e-07	422
RBBP7	non_PAR	Exc	rXCI	X	16899011	rs6632918	T	C	0.277075	0.272569	0.296296	0.151848	0.0293129	3.59029e-07	423
RBBP7	non_PAR	Exc	rXCI	X	16899296	rs62586656	G	T	0.276056	0.272569	0.291045	0.153017	0.0294711	3.38743e-07	422
RBBP7	non_PAR	Exc	rXCI	X	16899399	rs5969770	A	C	0.275035	0.272569	0.285714	0.155276	0.0296417	2.68578e-07	421
RBBP7	non_PAR	Exc	rXCI	X	16900585	rs5969766	T	C	0.275035	0.272569	0.285714	0.155856	0.0296897	2.53974e-07	421
RBBP7	non_PAR	Exc	rXCI	X	16903084	rs12688465	G	A	0.270042	0.269097	0.274074	0.145096	0.0299548	1.85225e-06	423
RBBP7	non_PAR	Exc	rXCI	X	16904094	rs2382572	C	T	0.274262	0.272569	0.281481	0.147731	0.0296213	9.30079e-07	423
RBBP7	non_PAR	Exc	rXCI	X	16904264	rs1984879	C	G	0.272599	0.274306	0.265152	0.148261	0.0300252	1.18503e-06	420
RBBP7	non_PAR	Exc	rXCI	X	16904359	rs1000656	C	T	0.272214	0.272569	0.270677	0.140226	0.0300262	4.17917e-06	421
RBBP7	non_PAR	Exc	rXCI	X	16904413	rs1000657	G	T	0.272214	0.272569	0.270677	0.144211	0.0299358	2.10358e-06	421
RBBP7	non_PAR	Exc	rXCI	X	16905056	rs5924587	A	G	0.274262	0.272569	0.281481	0.147731	0.0296213	9.30079e-07	423
RBBP7	non_PAR	Exc	rXCI	X	16906894	rs5924581	A	G	0.273239	0.272569	0.276119	0.145105	0.0297347	1.56103e-06	422
RBBP7	non_PAR	Exc	rXCI	X	16908296	rs6632920	T	C	0.270156	0.272569	0.259542	0.157874	0.0302529	2.97769e-07	419
RBBP7	non_PAR	Exc	rXCI	X	16909597	rs5924542	T	C	0.273239	0.272569	0.276119	0.149759	0.0298121	7.8089e-07	422
RBBP7	non_PAR	Exc	rXCI	X	16909793	rs5924576	A	G	0.273239	0.272569	0.276119	0.147133	0.0298206	1.20517e-06	422
RBBP7	non_PAR	Exc	rXCI	X	16909846	rs5924541	C	T	0.273239	0.272569	0.276119	0.147133	0.0298206	1.20517e-06	422
RBM41	non_PAR	Exc	rXCI	X	107023190	rs1285742	C	A	0.169252	0.177083	0.135338	-0.13571	0.0239552	2.89981e-08	421
RBM41	non_PAR	Exc	rXCI	X	107024482	rs1285744	A	G	0.174648	0.177083	0.164179	-0.131852	0.0229115	1.78148e-08	422
RBM41	non_PAR	Exc	rXCI	X	107027996	rs4826944	T	C	0.172996	0.177083	0.155556	-0.138749	0.023096	4.38511e-09	423
RBM41	non_PAR	Exc	rXCI	X	107028896	rs7886175	G	A	0.171831	0.177083	0.149254	-0.137703	0.0233584	8.23285e-09	422
RBM41	non_PAR	Exc	rXCI	X	107032652	rs11419440	A	AT	0.167842	0.173611	0.142857	-0.129879	0.023776	8.48692e-08	421
RBM41	non_PAR	Exc	rXCI	X	107033639	rs1752316	G	A	0.171589	0.175347	0.155556	-0.135874	0.0233453	1.24363e-08	423
RBM41	non_PAR	Exc	rXCI	X	107033703	rs6616619	G	T	0.172996	0.177083	0.155556	-0.138749	0.023096	4.38511e-09	423
RBM41	non_PAR	Exc	rXCI	X	107034653	rs4826946	C	G	0.170423	0.175347	0.149254	-0.128488	0.0234753	8.01069e-08	422
RBM41	non_PAR	Exc	rXCI	X	107034802	rs6622134	C	T	0.171831	0.177083	0.149254	-0.136431	0.0233179	1.05208e-08	422
RBM41	non_PAR	Exc	rXCI	X	107035045	rs1682045	A	T	0.172996	0.177083	0.155556	-0.138749	0.023096	4.38511e-09	423
RBM41	non_PAR	Exc	rXCI	X	107036410	rs6616621	G	T	0.172996	0.177083	0.155556	-0.138749	0.023096	4.38511e-09	423
RBM41	non_PAR	Exc	rXCI	X	107036995	rs6622135	C	T	0.170663	0.177083	0.142857	-0.135281	0.0236196	2.07052e-08	421
RBM41	non_PAR	Exc	rXCI	X	107037171	chrX:107037171:A:*	A	*	0.176305	0.184028	0.142857	-0.126469	0.0227705	5.24554e-08	421
RBM41	non_PAR	Exc	rXCI	X	107039617	chrX:107039617:AAAG:A	AAAG	A	0.158192	0.164931	0.128788	-0.125964	0.024615	4.92901e-07	420
RBM41	non_PAR	Exc	rXCI	X	107039681	rs6523912	G	C	0.170663	0.177083	0.142857	-0.130134	0.0235316	5.951e-08	421
RBM41	non_PAR	Exc	rXCI	X	107039746	rs5962375	T	C	0.169492	0.177083	0.136364	-0.129645	0.0238163	9.38858e-08	420
RBM41	non_PAR	Exc	rXCI	X	107040671	chrX:107040671:ATATT:A	ATATT	A	0.168317	0.175347	0.137405	-0.131803	0.0233849	3.39735e-08	419
RBM41	non_PAR	Exc	rXCI	X	107040673	chrX:107040673:A:*	A	*	0.168317	0.175347	0.137405	-0.131803	0.0233849	3.39735e-08	419
RBM41	non_PAR	Exc	rXCI	X	107042130	rs1564802	A	G	0.172996	0.177083	0.155556	-0.138749	0.023096	4.38511e-09	423
RBM41	non_PAR	Exc	rXCI	X	107042366	rs1682040	G	A	0.170663	0.177083	0.142857	-0.140711	0.0235034	4.94595e-09	421
RBM41	non_PAR	Exc	rXCI	X	107045508	rs5962780	C	T	0.170663	0.177083	0.142857	-0.128861	0.0234584	7.23153e-08	421
RBM41	non_PAR	Exc	rXCI	X	107046520	rs4826948	G	T	0.170663	0.177083	0.142857	-0.135281	0.0236196	2.07052e-08	421
RBM41	non_PAR	Exc	rXCI	X	107046975	rs1285554	G	A	0.171831	0.177083	0.149254	-0.131501	0.0232279	2.95488e-08	422
RBM41	non_PAR	Exc	rXCI	X	107047714	rs6523914	A	G	0.172996	0.177083	0.155556	-0.138749	0.023096	4.38511e-09	423
RBM41	non_PAR	Exc	rXCI	X	107048150	rs1152323	T	C	0.171831	0.177083	0.149254	-0.136431	0.0233179	1.05208e-08	422
RBM41	non_PAR	Exc	rXCI	X	107048949	rs35650687	GT	G	0.172996	0.177083	0.155556	-0.138749	0.023096	4.38511e-09	423
RBM41	non_PAR	Exc	rXCI	X	107049733	rs5962376	C	T	0.171831	0.177083	0.149254	-0.142483	0.0233881	2.72101e-09	422
RBM41	non_PAR	Exc	rXCI	X	107050259	rs1152324	G	T	0.168079	0.175347	0.136364	-0.13929	0.0240173	1.40049e-08	420
RBM41	non_PAR	Exc	rXCI	X	107051423	rs6622138	T	C	0.171589	0.177083	0.148148	-0.141052	0.0233676	3.72898e-09	423
RBM41	non_PAR	Exc	rXCI	X	107053905	rs6622140	G	A	0.168079	0.177083	0.128788	-0.138696	0.0241806	1.98258e-08	420
RBM41	non_PAR	Exc	rXCI	X	107056591	rs5962377	C	T	0.169252	0.177083	0.135338	-0.130069	0.0236724	7.1796e-08	421
RBM41	non_PAR	Exc	rXCI	X	107056898	rs200835206	G	GA	0.169014	0.175347	0.141791	-0.145682	0.0237291	2.07759e-09	422
RBM41	non_PAR	Exc	rXCI	X	107057363	rs5903295	TTG	T	0.169014	0.175347	0.141791	-0.145547	0.0237462	2.2012e-09	422
RBM41	non_PAR	Exc	rXCI	X	107057876	rs1152326	A	C	0.171589	0.177083	0.148148	-0.141052	0.0233676	3.72898e-09	423
RBM41	non_PAR	Exc	rXCI	X	107058482	rs1152327	T	G	0.170423	0.177083	0.141791	-0.138721	0.0236036	9.10207e-09	422
RBM41	non_PAR	Exc	rXCI	X	107060153	rs1152328	C	T	0.171589	0.177083	0.148148	-0.141052	0.0233676	3.72898e-09	423
RBM41	non_PAR	Exc	rXCI	X	107060520	rs1152329	G	A	0.171589	0.177083	0.148148	-0.141052	0.0233676	3.72898e-09	423
RBM41	non_PAR	Exc	rXCI	X	107060786	rs1152330	G	A	0.170423	0.177083	0.141791	-0.138721	0.0236036	9.10207e-09	422
RBM41	non_PAR	Exc	rXCI	X	107061070	rs6523915	T	G	0.170423	0.177083	0.141791	-0.133729	0.0235014	2.5286e-08	422
RBM41	non_PAR	Exc	rXCI	X	107065063	rs4826949	G	A	0.171589	0.177083	0.148148	-0.141052	0.0233676	3.72898e-09	423
RBM41	non_PAR	Exc	rXCI	X	107066353	rs6622141	T	C	0.160338	0.164931	0.140741	-0.137958	0.0240862	2.06134e-08	423
RBM41	non_PAR	Exc	rXCI	X	107066671	rs1999003	C	G	0.171589	0.177083	0.148148	-0.141052	0.0233676	3.72898e-09	423
RBM41	non_PAR	Exc	rXCI	X	107068340	rs1152333	A	T	0.169252	0.177083	0.135338	-0.149778	0.0238642	9.4443e-10	421
RBM41	non_PAR	Exc	rXCI	X	107068757	rs980099	T	C	0.171589	0.177083	0.148148	-0.141052	0.0233676	3.72898e-09	423
RBM41	non_PAR	Exc	rXCI	X	107069642	rs1152334	G	A	0.171589	0.177083	0.148148	-0.141052	0.0233676	3.72898e-09	423
RBM41	non_PAR	Exc	rXCI	X	107069905	rs6622142	G	C	0.171589	0.177083	0.148148	-0.141052	0.0233676	3.72898e-09	423
RBM41	non_PAR	Exc	rXCI	X	107070278	rs6622143	G	A	0.171589	0.177083	0.148148	-0.141052	0.0233676	3.72898e-09	423
RBM41	non_PAR	Exc	rXCI	X	107074242	rs1285544	T	C	0.171589	0.177083	0.148148	-0.141052	0.0233676	3.72898e-09	423
RBM41	non_PAR	Exc	rXCI	X	107075227	rs4494037	C	T	0.167842	0.175347	0.135338	-0.143389	0.0243132	8.14273e-09	421
RBM41	non_PAR	Exc	rXCI	X	107075989	rs1152335	C	T	0.170423	0.177083	0.141791	-0.145663	0.0235555	1.60927e-09	422
RBM41	non_PAR	Exc	rXCI	X	107079395	rs6622145	T	G	0.170423	0.177083	0.141791	-0.14229	0.0237159	4.58955e-09	422
RBM41	non_PAR	Exc	rXCI	X	107079435	rs6622146	T	C	0.171589	0.177083	0.148148	-0.141052	0.0233676	3.72898e-09	423
RBM41	non_PAR	Exc	rXCI	X	107080661	rs6523917	A	T	0.171589	0.177083	0.148148	-0.141052	0.0233676	3.72898e-09	423
RBM41	non_PAR	Exc	rXCI	X	107081987	rs6616625	C	A	0.169252	0.177083	0.135338	-0.142604	0.0239193	5.68905e-09	421
RBM41	non_PAR	Exc	rXCI	X	107083890	rs6622147	C	T	0.171589	0.177083	0.148148	-0.141052	0.0233676	3.72898e-09	423
RBM41	non_PAR	Exc	rXCI	X	107085394	rs6622149	G	A	0.171589	0.177083	0.148148	-0.141052	0.0233676	3.72898e-09	423
RBM41	non_PAR	Exc	rXCI	X	107087477	rs1285563	T	C	0.171589	0.177083	0.148148	-0.141052	0.0233676	3.72898e-09	423
RBM41	non_PAR	Exc	rXCI	X	107087743	rs6616626	A	G	0.159155	0.164931	0.134328	-0.139211	0.0244685	2.54015e-08	422
RBM41	non_PAR	Exc	rXCI	X	107088152	rs2014379	C	T	0.171589	0.177083	0.148148	-0.141052	0.0233676	3.72898e-09	423
RBM41	non_PAR	Exc	rXCI	X	107089790	rs6622150	G	T	0.166902	0.177083	0.122137	-0.130734	0.0243009	1.30831e-07	419
RBM41	non_PAR	Exc	rXCI	X	107089795	rs1285561	C	T	0.166902	0.177083	0.122137	-0.130734	0.0243009	1.30831e-07	419
RBM41	non_PAR	Exc	rXCI	X	107090342	rs1285559	G	C	0.170423	0.177083	0.141791	-0.143519	0.0235968	2.87972e-09	422
RBM41	non_PAR	Exc	rXCI	X	107095323	rs6523918	T	C	0.171589	0.177083	0.148148	-0.141052	0.0233676	3.72898e-09	423
RBM41	non_PAR	Exc	rXCI	X	107100379	rs6622151	C	G	0.171589	0.177083	0.148148	-0.141052	0.0233676	3.72898e-09	423
RBM41	non_PAR	Exc	rXCI	X	107100828	rs6622152	C	T	0.171589	0.177083	0.148148	-0.141052	0.0233676	3.72898e-09	423
RBM41	non_PAR	Exc	rXCI	X	107101209	rs5962785	G	A	0.167842	0.175347	0.135338	-0.137142	0.0240555	2.38908e-08	421
RBM41	non_PAR	Exc	rXCI	X	107102282	rs6616627	G	A	0.160338	0.164931	0.140741	-0.137958	0.0240862	2.06134e-08	423
RBM41	non_PAR	Exc	rXCI	X	107103551	rs6616628	G	C	0.171589	0.177083	0.148148	-0.141052	0.0233676	3.72898e-09	423
RBM41	non_PAR	Exc	rXCI	X	107104684	rs5962381	A	T	0.171589	0.177083	0.148148	-0.141052	0.0233676	3.72898e-09	423
RBM41	non_PAR	Exc	rXCI	X	107105830	rs9697828	A	T	0.166902	0.177083	0.122137	-0.130734	0.0243009	1.30831e-07	419
RBM41	non_PAR	Exc	rXCI	X	107105831	rs9697835	C	G	0.166902	0.177083	0.122137	-0.130734	0.0243009	1.30831e-07	419
RBM41	non_PAR	Exc	rXCI	X	107107919	rs12011415	A	G	0.170423	0.177083	0.141791	-0.133729	0.0235014	2.5286e-08	422
RBM41	non_PAR	Exc	rXCI	X	107110710	rs6622154	A	G	0.170183	0.175347	0.148148	-0.138455	0.0233711	6.99375e-09	423
RBM41	non_PAR	Exc	rXCI	X	107112307	rs1578820	A	G	0.169252	0.177083	0.135338	-0.138919	0.0240212	1.52918e-08	421
RBM41	non_PAR	Exc	rXCI	X	107112416	rs1578819	T	C	0.170423	0.177083	0.141791	-0.138721	0.0236036	9.10207e-09	422
RBM41	non_PAR	Exc	rXCI	X	107116856	rs6523920	C	A	0.170423	0.177083	0.141791	-0.141414	0.0235983	4.77969e-09	422
RBM41	non_PAR	Exc	rXCI	X	107117211	rs1285584	C	A	0.169252	0.177083	0.135338	-0.146319	0.0240312	2.7808e-09	421
RBM41	non_PAR	Exc	rXCI	X	107117575	rs5962382	T	C	0.170423	0.177083	0.141791	-0.14229	0.0237159	4.58955e-09	422
RBM41	non_PAR	Exc	rXCI	X	107117652	rs5962786	G	T	0.171589	0.177083	0.148148	-0.141052	0.0233676	3.72898e-09	423
RBM41	non_PAR	Exc	rXCI	X	107118848	rs3216052	CT	C	0.170423	0.177083	0.141791	-0.138721	0.0236036	9.10207e-09	422
RBM41	non_PAR	Exc	rXCI	X	107118943	rs3831356	T	TATGCTGAACATTGTCC	0.168776	0.173611	0.148148	-0.141266	0.02369	5.62743e-09	423
RBM41	non_PAR	Exc	rXCI	X	107119445	rs5962787	A	G	0.170423	0.177083	0.141791	-0.133729	0.0235014	2.5286e-08	422
RBM41	non_PAR	Exc	rXCI	X	107125373	rs1682037	G	A	0.171589	0.177083	0.148148	-0.141052	0.0233676	3.72898e-09	423
RBM41	non_PAR	Exc	rXCI	X	107126094	rs1682036	T	A	0.171589	0.177083	0.148148	-0.141052	0.0233676	3.72898e-09	423
RBM41	non_PAR	Exc	rXCI	X	107126636	rs6622156	A	G	0.169252	0.177083	0.135338	-0.131065	0.0237467	6.30275e-08	421
RBM41	non_PAR	Exc	rXCI	X	107127412	rs5962788	A	G	0.169252	0.177083	0.135338	-0.137518	0.023778	1.52704e-08	421
RBM41	non_PAR	Exc	rXCI	X	107129640	rs6616629	A	G	0.159379	0.166667	0.12782	-0.141803	0.0246874	1.89387e-08	421
RBM41	non_PAR	Exc	rXCI	X	107130202	rs1285546	C	G	0.172996	0.178819	0.148148	-0.141894	0.0233095	2.78939e-09	423
RBM41	non_PAR	Exc	rXCI	X	107131657	rs6523923	G	C	0.172996	0.178819	0.148148	-0.141894	0.0233095	2.78939e-09	423
RBM41	non_PAR	Exc	rXCI	X	107133683	rs7883009	G	A	0.172996	0.178819	0.148148	-0.141894	0.0233095	2.78939e-09	423
RBM41	non_PAR	Exc	rXCI	X	107133792	rs7883883	T	G	0.170904	0.180556	0.128788	-0.145931	0.024188	3.81724e-09	420
RBM41	non_PAR	Exc	rXCI	X	107133909	rs59299869	A	G	0.172996	0.178819	0.148148	-0.141894	0.0233095	2.78939e-09	423
RBM41	non_PAR	Exc	rXCI	X	107134323	rs2003052	T	C	0.171831	0.178819	0.141791	-0.139587	0.0235423	6.81538e-09	422
RBM41	non_PAR	Exc	rXCI	X	107135022	rs1285567	T	C	0.170663	0.178819	0.135338	-0.131966	0.0236862	4.7841e-08	421
RBM41	non_PAR	Exc	rXCI	X	107135048	rs1285566	G	A	0.172996	0.178819	0.148148	-0.141894	0.0233095	2.78939e-09	423
RBM41	non_PAR	Exc	rXCI	X	107135691	rs5962790	G	A	0.172996	0.178819	0.148148	-0.141894	0.0233095	2.78939e-09	423
RBM41	non_PAR	Exc	rXCI	X	107135814	rs7049908	T	A	0.171831	0.178819	0.141791	-0.132639	0.0232673	2.39045e-08	422
RBM41	non_PAR	Exc	rXCI	X	107136398	rs1285565	G	A	0.171589	0.177083	0.148148	-0.144701	0.0234266	1.67221e-09	423
RBM41	non_PAR	Exc	rXCI	X	107142106	rs6523924	T	G	0.171831	0.178819	0.141791	-0.139587	0.0235423	6.81538e-09	422
RBM41	non_PAR	Exc	rXCI	X	107143494	rs1285586	T	C	0.172996	0.178819	0.148148	-0.141894	0.0233095	2.78939e-09	423
RBM41	non_PAR	Exc	rXCI	X	107145878	rs6523925	T	C	0.171831	0.178819	0.141791	-0.140726	0.0234865	4.80043e-09	422
RBM41	non_PAR	Exc	rXCI	X	107146969	rs1285588	A	G	0.170663	0.178819	0.135338	-0.146334	0.0238591	2.1563e-09	421
RBM41	non_PAR	Exc	rXCI	X	107149541	rs11290653	CA	C	0.170663	0.178819	0.135338	-0.131966	0.0236862	4.7841e-08	421
RBM41	non_PAR	Exc	rXCI	X	107152959	rs2275789	A	G	0.172996	0.178819	0.148148	-0.141894	0.0233095	2.78939e-09	423
RBM41	non_PAR	Exc	rXCI	X	107153172	rs1298577	A	G	0.170663	0.178819	0.135338	-0.144641	0.0237955	2.94632e-09	421
RBM41	non_PAR	Exc	rXCI	X	107153225	rs1285590	A	G	0.172996	0.178819	0.148148	-0.141894	0.0233095	2.78939e-09	423
RBM41	non_PAR	Exc	rXCI	X	107154804	rs982835	C	G	0.171831	0.178819	0.141791	-0.14304	0.0236422	3.45279e-09	422
RBM41	non_PAR	Exc	rXCI	X	107155207	rs1285591	G	C	0.172996	0.178819	0.148148	-0.141894	0.0233095	2.78939e-09	423
RBM41	non_PAR	Exc	rXCI	X	107155296	rs5962792	A	G	0.171831	0.178819	0.141791	-0.139587	0.0235423	6.81538e-09	422
RBM41	non_PAR	Exc	rXCI	X	107155425	rs5962793	G	A	0.171831	0.178819	0.141791	-0.14304	0.0236422	3.45279e-09	422
RBM41	non_PAR	Exc	rXCI	X	107156770	rs56027657	G	C	0.170663	0.178819	0.135338	-0.14485	0.0239193	3.35274e-09	421
RBM41	non_PAR	Exc	rXCI	X	107160507	rs201549121	T	C	0.172996	0.178819	0.148148	-0.141894	0.0233095	2.78939e-09	423
RBM41	non_PAR	Exc	rXCI	X	107161677	rs376802957	A	G	0.159379	0.166667	0.12782	-0.14919	0.0246157	3.25882e-09	421
RBM41	non_PAR	Exc	rXCI	X	107162066	rs12390148	T	C	0.171831	0.178819	0.141791	-0.14304	0.0236422	3.45279e-09	422
RBM41	non_PAR	Exc	rXCI	X	107163131	rs6622169	G	A	0.172996	0.178819	0.148148	-0.141894	0.0233095	2.78939e-09	423
RBM41	non_PAR	Exc	rXCI	X	107164008	rs1285579	T	C	0.171831	0.178819	0.141791	-0.140726	0.0234865	4.80043e-09	422
RBM41	non_PAR	Exc	rXCI	X	107165965	rs113849645	GAAGAAA	G	0.169492	0.178819	0.128788	-0.143216	0.0239392	5.07844e-09	420
RBM41	non_PAR	Exc	rXCI	X	107166773	rs6523928	C	G	0.171831	0.178819	0.141791	-0.14304	0.0236422	3.45279e-09	422
RBM41	non_PAR	Exc	rXCI	X	107168056	rs2051094	C	A	0.171831	0.178819	0.141791	-0.145233	0.0235614	1.80356e-09	422
RBM41	non_PAR	Exc	rXCI	X	107170658	rs6622170	T	C	0.169252	0.177083	0.135338	-0.141899	0.0241942	9.75124e-09	421
RBM41	non_PAR	Exc	rXCI	X	107170726	rs1285575	G	A	0.171589	0.177083	0.148148	-0.139278	0.0233115	5.27448e-09	423
RBM41	non_PAR	Exc	rXCI	X	107171203	rs6622171	A	G	0.172996	0.178819	0.148148	-0.141894	0.0233095	2.78939e-09	423
RBM41	non_PAR	Exc	rXCI	X	107172421	rs1285574	C	A	0.172996	0.178819	0.148148	-0.141894	0.0233095	2.78939e-09	423
RBM41	non_PAR	Exc	rXCI	X	107172580	rs1285573	G	A	0.172996	0.178819	0.148148	-0.141894	0.0233095	2.78939e-09	423
RBM41	non_PAR	Exc	rXCI	X	107172979	rs1285572	C	G	0.169492	0.178819	0.128788	-0.143324	0.0241368	6.51583e-09	420
RBM41	non_PAR	Exc	rXCI	X	107173373	rs1285570	G	A	0.172996	0.178819	0.148148	-0.141894	0.0233095	2.78939e-09	423
RBM41	non_PAR	Exc	rXCI	X	107176572	rs1290405	C	G	0.170904	0.180556	0.128788	-0.141796	0.0239875	7.56136e-09	420
RBM41	non_PAR	Exc	rXCI	X	107177027	rs34266010	C	CTA	0.170663	0.178819	0.135338	-0.143492	0.0238566	4.2263e-09	421
RBM41	non_PAR	Exc	rXCI	X	107177564	rs1285569	G	A	0.171831	0.178819	0.141791	-0.14304	0.0236422	3.45279e-09	422
RBM41	non_PAR	Exc	rXCI	X	107178063	rs1285568	C	A	0.172996	0.178819	0.148148	-0.141894	0.0233095	2.78939e-09	423
RBM41	non_PAR	Exc	rXCI	X	107179634	rs6622172	G	T	0.169492	0.178819	0.128788	-0.143525	0.0241508	6.3403e-09	420
RBM41	non_PAR	Exc	rXCI	X	107179979	rs11388308	T	TG	0.170663	0.178819	0.135338	-0.147083	0.0239557	2.07687e-09	421
RBM41	non_PAR	Exc	rXCI	X	107180696	rs5962794	C	T	0.169492	0.177083	0.136364	-0.135073	0.023874	3.0228e-08	420
RBM41	non_PAR	Exc	rXCI	X	107180713	rs5962795	A	T	0.169252	0.177083	0.135338	-0.135583	0.0238647	2.65772e-08	421
RBM41	non_PAR	Exc	rXCI	X	107182573	rs35889021	TA	T	0.170423	0.177083	0.141791	-0.142411	0.0236562	4.09459e-09	422
RBM41	non_PAR	Exc	rXCI	X	107183289	rs6622173	C	T	0.172996	0.178819	0.148148	-0.141894	0.0233095	2.78939e-09	423
RBM41	non_PAR	Exc	rXCI	X	107184082	rs1682052	C	T	0.172996	0.178819	0.148148	-0.141894	0.0233095	2.78939e-09	423
RBM41	non_PAR	Exc	rXCI	X	107184852	rs1296382	A	G	0.171831	0.178819	0.141791	-0.14304	0.0236422	3.45279e-09	422
RBM41	non_PAR	Exc	rXCI	X	107185574	rs5962799	C	T	0.170663	0.178819	0.135338	-0.142055	0.0239544	6.79047e-09	421
RBM41	non_PAR	Exc	rXCI	X	107186324	rs6622176	T	C	0.171831	0.178819	0.141791	-0.145779	0.0236084	1.69426e-09	422
RBM41	non_PAR	Exc	rXCI	X	107187594	rs1285600	T	C	0.171831	0.178819	0.141791	-0.140908	0.0236112	5.49123e-09	422
RBM41	non_PAR	Exc	rXCI	X	107191031	rs6622177	G	A	0.160563	0.166667	0.134328	-0.140025	0.0243903	1.92061e-08	422
RBM41	non_PAR	Exc	rXCI	X	107191425	rs6622178	T	G	0.161744	0.166667	0.140741	-0.138865	0.0240253	1.55057e-08	423
RBM41	non_PAR	Exc	rXCI	X	107191946	rs5962801	T	A	0.171831	0.178819	0.141791	-0.14304	0.0236422	3.45279e-09	422
RBM41	non_PAR	Exc	rXCI	X	107192932	rs2275790	C	A	0.171831	0.178819	0.141791	-0.14304	0.0236422	3.45279e-09	422
RBM41	non_PAR	Exc	rXCI	X	107195196	rs7065510	A	G	0.171831	0.178819	0.141791	-0.14304	0.0236422	3.45279e-09	422
RBM41	non_PAR	Exc	rXCI	X	107195812	rs58841793	CA	C	0.168079	0.177083	0.128788	-0.129602	0.024307	1.67163e-07	420
RBM41	non_PAR	Exc	rXCI	X	107196823	rs4826952	G	A	0.171831	0.178819	0.141791	-0.145779	0.0236084	1.69426e-09	422
RBM41	non_PAR	Exc	rXCI	X	107197320	rs1343212	C	T	0.172996	0.178819	0.148148	-0.141894	0.0233095	2.78939e-09	423
RBM41	non_PAR	Exc	rXCI	X	107198155	rs5962802	C	T	0.169492	0.178819	0.128788	-0.132792	0.0240452	6.20426e-08	420
RBM41	non_PAR	Exc	rXCI	X	107200728	rs5962384	A	T	0.171589	0.177083	0.148148	-0.14001	0.0234912	5.72282e-09	423
RBM41	non_PAR	Exc	rXCI	X	107200856	rs5962385	T	C	0.171831	0.178819	0.141791	-0.140726	0.0234865	4.80043e-09	422
RBM41	non_PAR	Exc	rXCI	X	107200979	rs6523931	G	A	0.172996	0.178819	0.148148	-0.141894	0.0233095	2.78939e-09	423
RBM41	non_PAR	Exc	rXCI	X	107201234	rs6523932	C	G	0.171831	0.178819	0.141791	-0.139587	0.0235423	6.81538e-09	422
RBM41	non_PAR	Exc	rXCI	X	107201519	rs6616633	C	T	0.171831	0.178819	0.141791	-0.139587	0.0235423	6.81538e-09	422
RBM41	non_PAR	Exc	rXCI	X	107201956	rs6616634	T	G	0.172996	0.178819	0.148148	-0.141894	0.0233095	2.78939e-09	423
RBM41	non_PAR	Exc	rXCI	X	107202240	rs6523933	T	C	0.170663	0.178819	0.135338	-0.140698	0.0238829	8.43723e-09	421
RBM41	non_PAR	Exc	rXCI	X	107206413	rs2298179	G	T	0.169252	0.177083	0.135338	-0.130544	0.0240209	9.82155e-08	421
RBM41	non_PAR	Exc	rXCI	X	107207295	rs3747403	A	G	0.170423	0.177083	0.141791	-0.129775	0.0236606	7.54241e-08	422
RBM41	non_PAR	Exc	rXCI	X	107207453	rs3747402	A	G	0.170423	0.177083	0.141791	-0.136199	0.023831	2.20938e-08	422
RBM41	non_PAR	Exc	rXCI	X	107208738	rs5962386	C	A	0.170423	0.177083	0.141791	-0.141986	0.0237188	4.95279e-09	422
RBM41	non_PAR	Exc	rXCI	X	107210499	rs5962803	A	C	0.171589	0.177083	0.148148	-0.137289	0.0235194	1.13214e-08	423
RBM41	non_PAR	Exc	rXCI	X	107210568	rs5962804	A	G	0.169252	0.177083	0.135338	-0.142293	0.0241853	8.80461e-09	421
RBM41	non_PAR	Exc	rXCI	X	107212166	rs4826953	C	T	0.171589	0.177083	0.148148	-0.137289	0.0235194	1.13214e-08	423
RBM41	non_PAR	Exc	rXCI	X	107212187	rs4826954	G	A	0.171589	0.177083	0.148148	-0.137289	0.0235194	1.13214e-08	423
RBM41	non_PAR	Exc	rXCI	X	107215262	rs5962805	A	G	0.166667	0.175347	0.128788	-0.142791	0.0244261	1.08603e-08	420
RBM41	non_PAR	Exc	rXCI	X	107216580	rs5962806	T	G	0.170423	0.177083	0.141791	-0.129775	0.0236606	7.54241e-08	422
RBM41	non_PAR	Exc	rXCI	X	107218297	rs6523935	G	T	0.170423	0.177083	0.141791	-0.136052	0.0237021	1.93028e-08	422
RBM41	non_PAR	Exc	rXCI	X	107219037	rs1954365	C	T	0.170423	0.177083	0.141791	-0.127847	0.0234762	9.24996e-08	422
RBM41	non_PAR	Exc	rXCI	X	107219175	rs1954366	C	T	0.170423	0.177083	0.141791	-0.136052	0.0237021	1.93028e-08	422
RBM41	non_PAR	Exc	rXCI	X	107222137	rs5962807	G	A	0.170183	0.175347	0.148148	-0.135047	0.0235788	2.06381e-08	423
RBM41	non_PAR	Exc	rXCI	X	107223693	rs5962388	T	C	0.169014	0.175347	0.141791	-0.132579	0.0238185	4.91111e-08	422
RBM41	non_PAR	Exc	rXCI	X	107224522	rs1936015	T	C	0.170183	0.175347	0.148148	-0.135047	0.0235788	2.06381e-08	423
RBM41	non_PAR	Exc	rXCI	X	107225168	rs5962389	A	G	0.169014	0.175347	0.141791	-0.132579	0.0238185	4.91111e-08	422
RBM41	non_PAR	Exc	rXCI	X	107226199	rs6622185	T	C	0.170183	0.175347	0.148148	-0.135047	0.0235788	2.06381e-08	423
RBM41	non_PAR	Exc	rXCI	X	107227483	rs5962390	C	G	0.169014	0.175347	0.141791	-0.127512	0.023714	1.32133e-07	422
RBM41	non_PAR	Exc	rXCI	X	107232416	rs6616638	C	A	0.170183	0.175347	0.148148	-0.135047	0.0235788	2.06381e-08	423
RBM41	non_PAR	Exc	rXCI	X	107234105	rs11271204	G	GTTGAGCTTACTC	0.165488	0.175347	0.122137	-0.122909	0.024713	9.98964e-07	419
RBM41	non_PAR	Exc	rXCI	X	107235963	rs200802687	CAAAAAT	C	0.164306	0.175347	0.115385	-0.135597	0.0249831	1.02315e-07	418
RBM41	non_PAR	Exc	rXCI	X	107235969	chrX:107235969:TA:*	TA	*	0.164306	0.175347	0.115385	-0.135597	0.0249831	1.02315e-07	418
RBM41	non_PAR	Exc	rXCI	X	107242014	rs1885643	A	T	0.167606	0.173611	0.141791	-0.131246	0.023977	7.99135e-08	422
RBM41	non_PAR	Exc	rXCI	X	107243615	rs41307409	C	T	0.157525	0.161458	0.140741	-0.129471	0.0244104	1.92101e-07	423
RBM41	non_PAR	Exc	rXCI	X	107247949	rs6622188	G	A	0.168776	0.173611	0.148148	-0.132572	0.0236383	3.91787e-08	423
RBM41	non_PAR	Exc	rXCI	X	107249997	rs6622190	T	C	0.168776	0.173611	0.148148	-0.132572	0.0236383	3.91787e-08	423
RBM41	non_PAR	Exc	rXCI	X	107252794	rs4826955	C	T	0.168776	0.173611	0.148148	-0.132572	0.0236383	3.91787e-08	423
RBM41	non_PAR	Exc	rXCI	X	107253505	rs11092589	C	T	0.167606	0.173611	0.141791	-0.125043	0.0237639	2.38221e-07	422
RBM41	non_PAR	Exc	rXCI	X	107255331	rs5962808	C	A	0.168776	0.173611	0.148148	-0.132572	0.0236383	3.91787e-08	423
RBM41	non_PAR	Exc	rXCI	X	107257976	rs5962809	A	G	0.168776	0.173611	0.148148	-0.132572	0.0236383	3.91787e-08	423
RBM41	non_PAR	Exc	rXCI	X	107260250	rs5962810	G	A	0.168776	0.173611	0.148148	-0.132572	0.0236383	3.91787e-08	423
RBM41	non_PAR	Exc	rXCI	X	107260635	rs5962811	G	A	0.168776	0.173611	0.148148	-0.132572	0.0236383	3.91787e-08	423
RBM41	non_PAR	Exc	rXCI	X	107262045	rs6622193	G	A	0.168776	0.173611	0.148148	-0.132572	0.0236383	3.91787e-08	423
RBM41	non_PAR	Exc	rXCI	X	107262222	rs6622194	C	T	0.166432	0.173611	0.135338	-0.133776	0.0242098	6.09439e-08	421
RBM41	non_PAR	Exc	rXCI	X	107264322	rs72618353	A	T	0.166432	0.173611	0.135338	-0.134966	0.0241819	4.54067e-08	421
RBM41	non_PAR	Exc	rXCI	X	107264852	rs6622195	T	C	0.166432	0.173611	0.135338	-0.135936	0.0240387	3.06422e-08	421
RBM41	non_PAR	Exc	rXCI	X	107267534	rs4826956	G	T	0.170183	0.173611	0.155556	-0.130512	0.0233634	4.40981e-08	423
RBM41	non_PAR	Exc	rXCI	X	107267987	rs6616639	G	A	0.167842	0.173611	0.142857	-0.131613	0.0239111	6.8215e-08	421
RBM41	non_PAR	Exc	rXCI	X	107268118	rs7061361	C	A	0.169014	0.173611	0.149254	-0.121414	0.0232921	3.05443e-07	422
RBM41	non_PAR	Exc	rXCI	X	107269429	rs67864005	C	T	0.169014	0.173611	0.149254	-0.12306	0.0234874	2.66919e-07	422
RBM41	non_PAR	Exc	rXCI	X	107270049	rs12556407	G	A	0.170183	0.173611	0.155556	-0.130512	0.0233634	4.40981e-08	423
RBM41	non_PAR	Exc	rXCI	X	107270176	rs58369134	AAAG	A	0.161702	0.170139	0.124031	-0.130331	0.0252181	3.8422e-07	417
RBM41	non_PAR	Exc	rXCI	X	107271575	rs6622199	A	T	0.167606	0.171875	0.149254	-0.134163	0.0238275	3.48498e-08	422
RBM41	non_PAR	Exc	rXCI	X	107271602	rs6523938	T	A	0.167606	0.171875	0.149254	-0.134163	0.0238275	3.48498e-08	422
RBM41	non_PAR	Exc	rXCI	X	107271911	rs2880558	C	G	0.169014	0.173611	0.149254	-0.134107	0.0236685	2.88065e-08	422
RBM41	non_PAR	Exc	rXCI	X	107272895	rs4826957	G	C	0.166667	0.173611	0.136364	-0.133572	0.0242436	6.64385e-08	420
RBM41	non_PAR	Exc	rXCI	X	107273556	rs5962813	T	A	0.170183	0.173611	0.155556	-0.130512	0.0233634	4.40981e-08	423
RBM41	non_PAR	Exc	rXCI	X	107274721	rs5962391	T	C	0.170183	0.173611	0.155556	-0.130512	0.0233634	4.40981e-08	423
RBM41	non_PAR	Exc	rXCI	X	107274902	rs757182	G	T	0.169014	0.173611	0.149254	-0.131325	0.0236917	5.5506e-08	422
RBM41	non_PAR	Exc	rXCI	X	107275329	rs2107065	G	T	0.169014	0.173611	0.149254	-0.131325	0.0236917	5.5506e-08	422
RBM41	non_PAR	Exc	rXCI	X	107277574	rs6523940	T	C	0.167842	0.173611	0.142857	-0.135057	0.0240115	3.6023e-08	421
RBM41	non_PAR	Exc	rXCI	X	107279134	rs6622201	C	T	0.246132	0.255208	0.207407	-0.10607	0.0202763	2.77811e-07	423
RBM41	non_PAR	Exc	rXCI	X	107279725	rs2189240	C	A	0.169014	0.173611	0.149254	-0.134107	0.0236685	2.88065e-08	422
RBM41	non_PAR	Exc	rXCI	X	107283213	rs4826958	C	T	0.167842	0.173611	0.142857	-0.131613	0.0239111	6.8215e-08	421
RBM41	non_PAR	Exc	rXCI	X	107284568	rs35146833	G	GA	0.169014	0.173611	0.149254	-0.131325	0.0236917	5.5506e-08	422
RBM41	non_PAR	Exc	rXCI	X	107286812	rs2107066	C	T	0.167842	0.173611	0.142857	-0.127916	0.0239378	1.57112e-07	421
RBM41	non_PAR	Exc	rXCI	X	107287133	rs6622207	G	A	0.170183	0.173611	0.155556	-0.130512	0.0233634	4.40981e-08	423
RBM41	non_PAR	Exc	rXCI	X	107289163	rs6622208	G	C	0.157746	0.161458	0.141791	-0.124942	0.0243735	4.70804e-07	422
RBM41	non_PAR	Exc	rXCI	X	107289852	rs35002443	G	GAGTGA	0.164074	0.171875	0.129771	-0.121839	0.0247269	1.24776e-06	419
RBM41	non_PAR	Exc	rXCI	X	107290081	rs5962817	T	C	0.170183	0.173611	0.155556	-0.130512	0.0233634	4.40981e-08	423
RBM41	non_PAR	Exc	rXCI	X	107290968	rs67685317	A	G	0.170183	0.173611	0.155556	-0.130512	0.0233634	4.40981e-08	423
RBM41	non_PAR	Exc	rXCI	X	107297927	rs58958250	T	C	0.169014	0.173611	0.149254	-0.134107	0.0236685	2.88065e-08	422
RBM41	non_PAR	Exc	rXCI	X	107298376	rs5962820	G	A	0.170183	0.173611	0.155556	-0.130512	0.0233634	4.40981e-08	423
RBM41	non_PAR	Exc	rXCI	X	107300840	rs6523944	C	A	0.170183	0.173611	0.155556	-0.130512	0.0233634	4.40981e-08	423
RBM41	non_PAR	Exc	rXCI	X	107307659	rs12557888	C	T	0.169014	0.173611	0.149254	-0.134688	0.023545	2.14734e-08	422
RBM41	non_PAR	Exc	rXCI	X	107311147	rs6622210	T	C	0.169014	0.173611	0.149254	-0.129129	0.0236785	8.89099e-08	422
RBM41	non_PAR	Exc	rXCI	X	107317895	rs2189241	G	T	0.170423	0.175347	0.149254	-0.123862	0.0233313	1.8756e-07	422
RBM41	non_PAR	Exc	rXCI	X	107323388	rs6523945	G	A	0.177215	0.177083	0.177778	-0.134234	0.0227412	7.88261e-09	423
RBM41	non_PAR	Exc	rXCI	X	107324951	rs2189242	G	C	0.177215	0.177083	0.177778	-0.134234	0.0227412	7.88261e-09	423
RBM41	non_PAR	Exc	rXCI	X	107327491	rs6652956	A	G	0.174894	0.177083	0.165414	-0.140879	0.0232642	3.35514e-09	421
RBM41	non_PAR	Exc	rXCI	X	107329405	rs1859170	A	G	0.177215	0.177083	0.177778	-0.134234	0.0227412	7.88261e-09	423
RBM41	non_PAR	Exc	rXCI	X	107329919	rs4826961	A	T	0.176056	0.177083	0.171642	-0.131337	0.0229495	2.11924e-08	422
RBM41	non_PAR	Exc	rXCI	X	107332291	rs929251	T	G	0.176056	0.177083	0.171642	-0.135062	0.023042	9.91928e-09	422
RBM41	non_PAR	Exc	rXCI	X	107334802	rs714539	A	G	0.177215	0.177083	0.177778	-0.134234	0.0227412	7.88261e-09	423
RBM41	non_PAR	Exc	rXCI	X	107336125	rs56729616	C	A	0.177215	0.177083	0.177778	-0.134234	0.0227412	7.88261e-09	423
RBM41	non_PAR	Exc	rXCI	X	107337979	rs6622213	A	G	0.176305	0.178819	0.165414	-0.137876	0.0233172	7.47154e-09	421
RBM41	non_PAR	Exc	rXCI	X	107340080	rs5962822	C	T	0.177465	0.178819	0.171642	-0.133989	0.023003	1.21445e-08	422
RBM41	non_PAR	Exc	rXCI	X	107345393	rs6523946	G	A	0.175809	0.175347	0.177778	-0.134051	0.0227778	8.6888e-09	423
RBM41	non_PAR	Exc	rXCI	X	107348608	rs5962823	T	C	0.175809	0.175347	0.177778	-0.134051	0.0227778	8.6888e-09	423
RBM41	non_PAR	Exc	rXCI	X	107350184	rs6622216	T	G	0.175809	0.175347	0.177778	-0.134051	0.0227778	8.6888e-09	423
RBM41	non_PAR	Exc	rXCI	X	107350480	rs201334178	ACT	A	0.172316	0.175347	0.159091	-0.141876	0.0234114	3.27756e-09	420
RBM41	non_PAR	Exc	rXCI	X	107352903	rs11092593	G	A	0.175809	0.175347	0.177778	-0.134051	0.0227778	8.6888e-09	423
RBM41	non_PAR	Exc	rXCI	X	107354923	rs6622218	T	A	0.175809	0.175347	0.177778	-0.134051	0.0227778	8.6888e-09	423
RBM41	non_PAR	Exc	rXCI	X	107355477	rs933315	A	G	0.175141	0.178819	0.159091	-0.133703	0.0234716	2.45488e-08	420
RBM41	non_PAR	Exc	rXCI	X	107359432	rs4826963	C	T	0.16315	0.161458	0.17037	-0.132621	0.0235424	3.42894e-08	423
RBM41	non_PAR	Exc	rXCI	X	107359907	rs2023846	C	A	0.176305	0.178819	0.165414	-0.12494	0.0231535	1.19897e-07	421
RBM41	non_PAR	Exc	rXCI	X	107363685	rs4826964	T	G	0.177465	0.178819	0.171642	-0.138293	0.0230949	4.90287e-09	422
RBM41	non_PAR	Exc	rXCI	X	107367739	rs201229980	G	C	0.178622	0.178819	0.177778	-0.13476	0.0228124	7.68387e-09	423
RBM41	non_PAR	Exc	rXCI	X	107368248	rs7391969	G	A	0.178622	0.178819	0.177778	-0.13476	0.0228124	7.68387e-09	423
RBM41	non_PAR	Exc	rXCI	X	107370028	rs6523949	T	A	0.173729	0.177083	0.159091	-0.12346	0.0237672	3.35382e-07	420
RBM41	non_PAR	Exc	rXCI	X	107370118	rs4826965	A	G	0.172316	0.175347	0.159091	-0.133742	0.0235701	2.7665e-08	420
RBM41	non_PAR	Exc	rXCI	X	107373173	rs5962394	C	G	0.176305	0.178819	0.165414	-0.139676	0.0231636	3.87945e-09	421
RBM41	non_PAR	Exc	rXCI	X	107374989	rs12559122	A	G	0.177465	0.178819	0.171642	-0.132986	0.0230622	1.67248e-08	422
RBM41	non_PAR	Exc	rXCI	X	107377080	rs5962829	A	C	0.177215	0.177083	0.177778	-0.131875	0.0230501	2.13452e-08	423
RBM41	non_PAR	Exc	rXCI	X	107379722	rs6523952	G	A	0.177465	0.178819	0.171642	-0.127573	0.0229406	5.04836e-08	422
RBM41	non_PAR	Exc	rXCI	X	107381331	rs5916781	G	A	0.177465	0.178819	0.171642	-0.135628	0.0231189	9.64962e-09	422
RBM41	non_PAR	Exc	rXCI	X	107381726	rs5916782	T	A	0.178622	0.178819	0.177778	-0.13476	0.0228124	7.68387e-09	423
RBM41	non_PAR	Exc	rXCI	X	107381905	rs5962395	G	T	0.178622	0.178819	0.177778	-0.13476	0.0228124	7.68387e-09	423
RBM41	non_PAR	Exc	rXCI	X	107382247	rs2007376	G	A	0.175141	0.178819	0.159091	-0.126937	0.0234084	1.04629e-07	420
RBM41	non_PAR	Exc	rXCI	X	107382852	rs7060186	C	T	0.178622	0.178819	0.177778	-0.13476	0.0228124	7.68387e-09	423
RBM41	non_PAR	Exc	rXCI	X	107385239	rs5962396	C	T	0.178622	0.178819	0.177778	-0.13476	0.0228124	7.68387e-09	423
RBM41	non_PAR	Exc	rXCI	X	107386663	rs6523953	G	A	0.176305	0.178819	0.165414	-0.128182	0.0232629	6.61363e-08	421
RBM41	non_PAR	Exc	rXCI	X	107390933	rs6418251	C	A	0.177465	0.178819	0.171642	-0.135628	0.0231189	9.64962e-09	422
RBM41	non_PAR	Exc	rXCI	X	107393073	rs6622222	G	A	0.16315	0.161458	0.17037	-0.132621	0.0235424	3.42894e-08	423
RBM41	non_PAR	Exc	rXCI	X	107395569	rs6523954	T	G	0.175141	0.178819	0.159091	-0.13179	0.0231917	2.64381e-08	420
RBM41	non_PAR	Exc	rXCI	X	107397042	rs2343825	T	C	0.176305	0.178819	0.165414	-0.133268	0.0233305	2.24952e-08	421
RBM41	non_PAR	Exc	rXCI	X	107398829	rs2343826	G	A	0.192958	0.189236	0.208955	-0.114274	0.0218491	2.79673e-07	422
RBM41	non_PAR	Exc	rXCI	X	107402001	chrX:107402001:T:*	T	*	0.253201	0.263066	0.209302	-0.100006	0.0193993	4.10525e-07	416
RBM41	non_PAR	Exc	rXCI	X	107404347	rs6523956	A	G	0.194093	0.189236	0.214815	-0.120964	0.0217633	5.11776e-08	423
RBM41	non_PAR	Exc	rXCI	X	107405140	rs6523957	T	A	0.191819	0.189236	0.203008	-0.119858	0.022113	1.05808e-07	421
RBM41	non_PAR	Exc	rXCI	X	107407286	rs5962833	C	T	0.192958	0.189236	0.208955	-0.12111	0.0219776	6.5884e-08	422
RBM41	non_PAR	Exc	rXCI	X	107408782	rs5962397	C	T	0.194093	0.189236	0.214815	-0.120964	0.0217633	5.11776e-08	423
RBM41	non_PAR	Exc	rXCI	X	107408907	rs5962834	G	C	0.194093	0.189236	0.214815	-0.120964	0.0217633	5.11776e-08	423
RBM41	non_PAR	Exc	rXCI	X	107411153	rs1120690	T	C	0.190678	0.189236	0.19697	-0.123755	0.0223288	5.58843e-08	420
RBM41	non_PAR	Exc	rXCI	X	107414923	rs6622225	G	A	0.194093	0.189236	0.214815	-0.120964	0.0217633	5.11776e-08	423
RBM41	non_PAR	Exc	rXCI	X	107415476	rs2018004	C	T	0.191819	0.189236	0.203008	-0.123765	0.0222119	4.76958e-08	421
RBM41	non_PAR	Exc	rXCI	X	107415908	rs2880703	G	A	0.192958	0.189236	0.208955	-0.114274	0.0218491	2.79673e-07	422
RBM41	non_PAR	Exc	rXCI	X	107416383	rs6622226	C	T	0.194093	0.189236	0.214815	-0.120964	0.0217633	5.11776e-08	423
RBM41	non_PAR	Exc	rXCI	X	107416483	rs6523959	G	A	0.194093	0.189236	0.214815	-0.120964	0.0217633	5.11776e-08	423
RBM41	non_PAR	Exc	rXCI	X	107416801	rs6523960	G	A	0.19323	0.189236	0.210526	-0.12524	0.021985	2.44703e-08	421
RBM41	non_PAR	Exc	rXCI	X	107418854	rs6418252	T	G	0.192686	0.189236	0.207407	-0.11634	0.0218123	1.64964e-07	423
RBM41	non_PAR	Exc	rXCI	X	107421437	rs4826967	C	A	0.191549	0.1875	0.208955	-0.115054	0.022015	2.85345e-07	422
RBM41	non_PAR	Exc	rXCI	X	107421598	rs6622227	G	C	0.190141	0.1875	0.201493	-0.108671	0.0220374	1.22118e-06	422
RBM41	non_PAR	Exc	rXCI	X	107422054	rs6418253	C	T	0.19128	0.1875	0.207407	-0.115629	0.0219411	2.28344e-07	423
RBM41	non_PAR	Exc	rXCI	X	107422337	rs6418254	G	C	0.19128	0.1875	0.207407	-0.115629	0.0219411	2.28344e-07	423
RBM41	non_PAR	Exc	rXCI	X	107422635	rs7884579	C	T	0.19128	0.1875	0.207407	-0.115629	0.0219411	2.28344e-07	423
RBM41	non_PAR	Exc	rXCI	X	107422682	rs113512906	G	C	0.181435	0.178819	0.192593	-0.114003	0.0224759	6.14031e-07	423
RBM41	non_PAR	Exc	rXCI	X	107423061	rs6622228	A	G	0.19128	0.1875	0.207407	-0.115629	0.0219411	2.28344e-07	423
RBM41	non_PAR	Exc	rXCI	X	107424420	rs112977948	A	G	0.187853	0.1875	0.189394	-0.117622	0.0220058	1.56221e-07	420
RBM41	non_PAR	Exc	rXCI	X	107425166	rs6652957	T	C	0.190141	0.1875	0.201493	-0.113305	0.0220823	4.59515e-07	422
RBM41	non_PAR	Exc	rXCI	X	107425178	rs6652958	G	A	0.190141	0.1875	0.201493	-0.113305	0.0220823	4.59515e-07	422
RBM41	non_PAR	Exc	rXCI	X	107426498	rs5962837	A	G	0.19128	0.1875	0.207407	-0.115629	0.0219411	2.28344e-07	423
RBM41	non_PAR	Exc	rXCI	X	107427298	rs5962838	C	T	0.19128	0.1875	0.207407	-0.115629	0.0219411	2.28344e-07	423
RBM41	non_PAR	Exc	rXCI	X	107430143	rs60350374	AACATTG	A	0.186704	0.1875	0.183206	-0.124765	0.0228642	8.77465e-08	419
RBM41	non_PAR	Exc	rXCI	X	107432881	rs926626	G	A	0.190141	0.1875	0.201493	-0.115687	0.0221594	2.93386e-07	422
RBM41	non_PAR	Exc	rXCI	X	107433371	rs1883737	A	T	0.19128	0.1875	0.207407	-0.115629	0.0219411	2.28344e-07	423
RBM41	non_PAR	Exc	rXCI	X	107433925	rs5962839	A	T	0.190141	0.1875	0.201493	-0.115127	0.0221356	3.23974e-07	422
RBMX	non_PAR	Exc	rXCI	X	136750058	rs616718	G	A	0.251058	0.256944	0.225564	-0.204417	0.0436115	3.86207e-06	421
RBMX	non_PAR	Exc	rXCI	X	136767423	rs7055920	C	G	0.248588	0.253472	0.227273	-0.212903	0.0434726	1.43916e-06	420
RBMX	non_PAR	Exc	rXCI	X	136777597	rs5930989	T	C	0.256338	0.258681	0.246269	-0.207783	0.042483	1.48122e-06	422
RBMX	non_PAR	Exc	rXCI	X	136802565	rs5930999	T	C	0.253879	0.255208	0.24812	-0.218084	0.0425135	4.62924e-07	421
RBMX	non_PAR	Exc	rXCI	X	136805983	rs2199679	C	G	0.254571	0.253472	0.259259	-0.218729	0.0419898	3.10628e-07	423
RBMX	non_PAR	Exc	rXCI	X	136814401	rs5931006	A	G	0.229901	0.229167	0.233083	-0.239168	0.0434233	6.6953e-08	421
RBMX	non_PAR	Exc	rXCI	X	136818617	rs7058647	C	T	0.228491	0.227431	0.233083	-0.239325	0.0434067	6.49711e-08	421
RBMX	non_PAR	Exc	rXCI	X	136829499	rs5975804	G	C	0.792666	0.793403	0.789474	0.234329	0.0450563	3.24631e-07	421
RBMX	non_PAR	Exc	rXCI	X	136832218	rs7880259	C	G	0.770745	0.774306	0.755556	0.24088	0.0428833	3.73938e-08	423
RBMX	non_PAR	Exc	rXCI	X	136847591	rs1382533	G	A	0.770423	0.774306	0.753731	0.241536	0.0429945	3.73087e-08	422
RBMX	non_PAR	Exc	rXCI	X	136856847	rs2886082	G	T	0.770423	0.774306	0.753731	0.24179	0.0429313	3.45804e-08	422
RBMX	non_PAR	Exc	rXCI	X	136868060	rs5975811	T	C	0.773239	0.776042	0.761194	0.239385	0.0431893	5.5625e-08	422
RBMX	non_PAR	Exc	rXCI	X	136888769	rs7391781	G	A	0.743989	0.755208	0.694656	0.210502	0.0401892	2.70166e-07	419
RBMX	non_PAR	Exc	rXCI	X	136888881	rs7391783	C	G	0.768688	0.770833	0.759398	0.241703	0.0426959	2.96483e-08	421
RBMX	non_PAR	Exc	rXCI	X	136904390	rs5975828	T	C	0.743662	0.744792	0.738806	0.252454	0.0415575	3.00255e-09	422
RBMX	non_PAR	Exc	rXCI	X	137033768	rs192929476	G	A	0.25879	0.258681	0.259259	-0.22665	0.0412936	7.37938e-08	423
RBMX	non_PAR	Exc	rXCI	X	137062882	rs1190734	G	A	0.509859	0.505208	0.529851	0.196814	0.0375585	2.6584e-07	422
RBMX2	non_PAR	Exc	rXCI	X	130402992	rs12689384	G	A	0.0886076	0.09375	0.0666667	0.300183	0.0650651	5.40605e-06	423
RBMX2	non_PAR	Exc	rXCI	X	130406896	rs56113207	T	C	0.0872011	0.0920139	0.0666667	0.308401	0.0651695	3.12846e-06	423
RBMX2	non_PAR	Exc	rXCI	X	130407743	rs73229045	G	A	0.0843882	0.0885417	0.0666667	0.313078	0.0657172	2.69799e-06	423
RBMX2	non_PAR	Exc	rXCI	X	130411819	rs2235803	C	T	0.0872011	0.0920139	0.0666667	0.296554	0.0652419	7.36139e-06	423
RBMX2	non_PAR	Exc	rXCI	X	130414034	rs7062621	A	G	0.0872011	0.0920139	0.0666667	0.296554	0.0652419	7.36139e-06	423
RBMX2	non_PAR	Exc	rXCI	X	130414455	rs57786226	TAGTG	T	0.0843882	0.0885417	0.0666667	0.313078	0.0657172	2.69799e-06	423
RGN	non_PAR	Exc	rXCI	X	47083472	rs5906324	G	C	0.535211	0.53125	0.552239	-0.730885	0.0430731	1.56747e-48	422
RGN	non_PAR	Exc	rXCI	X	47084139	rs6521178	G	T	0.596045	0.59375	0.606061	-0.831163	0.0410371	2.18675e-62	420
RGN	non_PAR	Exc	rXCI	X	47084756	rs6611328	A	C	0.630465	0.628472	0.639098	-0.885081	0.0367233	1.26474e-78	421
RGN	non_PAR	Exc	rXCI	X	47085218	rs4824418	G	A	0.595205	0.590278	0.616541	-0.841924	0.0401616	1.92088e-65	421
RGN	non_PAR	Exc	rXCI	X	47085898	rs5952996	C	G	0.614085	0.609375	0.634328	-0.852959	0.039	2.45641e-69	422
RGN	non_PAR	Exc	rXCI	X	47087005	rs12556310	C	G	0.619718	0.618056	0.626866	-0.866369	0.0369902	7.37395e-76	422
RGN	non_PAR	Exc	rXCI	X	47087081	rs7882477	G	A	0.597458	0.59375	0.613636	-0.848787	0.0394126	8.21297e-68	420
RGN	non_PAR	Exc	rXCI	X	47087567	rs5905584	T	C	0.637006	0.633681	0.651515	-0.87003	0.0375061	8.64172e-75	420
RGN	non_PAR	Exc	rXCI	X	47088760	rs4551488	C	T	0.598592	0.59375	0.619403	-0.851177	0.0392158	1.23424e-68	422
RGN	non_PAR	Exc	rXCI	X	47090004	rs6611330	C	T	0.623944	0.619792	0.641791	-0.900753	0.036051	2.33668e-82	422
RGN	non_PAR	Exc	rXCI	X	47091605	rs5906327	G	T	0.685472	0.680556	0.706767	-0.785369	0.0461996	1.24022e-48	421
RGN	non_PAR	Exc	rXCI	X	47092718	rs5012957	T	A	0.687324	0.682292	0.708955	-0.783523	0.0466844	9.43844e-48	422
RGN	non_PAR	Exc	rXCI	X	47092820	rs4480242	A	G	0.68917	0.684028	0.711111	-0.784302	0.0464931	3.84592e-48	423
RGN	non_PAR	Exc	rXCI	X	47093960	rs5906328	C	T	0.687412	0.684028	0.70229	-0.784501	0.046526	5.38518e-48	419
RGN	non_PAR	Exc	rXCI	X	47093969	rs5906329	T	C	0.687853	0.684028	0.704545	-0.786789	0.0466093	4.19759e-48	420
RGN	non_PAR	Exc	rXCI	X	47095585	rs6611331	T	G	0.687324	0.682292	0.708955	-0.785624	0.0465879	4.35011e-48	422
RGN	non_PAR	Exc	rXCI	X	47098208	rs6609456	C	T	0.68917	0.684028	0.711111	-0.784302	0.0464931	3.84592e-48	423
RGN	non_PAR	Exc	rXCI	X	47100721	rs5906330	C	T	0.686357	0.680556	0.711111	-0.77517	0.0466517	4.48229e-47	423
RGN	non_PAR	Exc	rXCI	X	47100766	rs35917906	C	T	0.686357	0.680556	0.711111	-0.77517	0.0466517	4.48229e-47	423
RGN	non_PAR	Exc	rXCI	X	47101292	rs5906331	C	T	0.689266	0.684028	0.712121	-0.775104	0.0469118	1.33506e-46	420
RGN	non_PAR	Exc	rXCI	X	47101527	rs5906333	G	A	0.688732	0.684028	0.708955	-0.78348	0.0466031	7.16803e-48	422
RGN	non_PAR	Exc	rXCI	X	47102366	rs5952998	A	G	0.68917	0.684028	0.711111	-0.773739	0.0468714	1.28056e-46	423
RGN	non_PAR	Exc	rXCI	X	47102782	rs5905586	T	C	0.687324	0.682292	0.708955	-0.781128	0.046619	1.23566e-47	422
RGN	non_PAR	Exc	rXCI	X	47103572	rs67792743	G	A	0.687764	0.682292	0.711111	-0.782405	0.0465582	7.1829e-48	423
RGN	non_PAR	Exc	rXCI	X	47104575	rs4824600	A	T	0.780591	0.777778	0.792593	-0.744934	0.0579643	1.12021e-31	423
RGN	non_PAR	Exc	rXCI	X	47104824	rs62591342	C	T	0.684583	0.680556	0.70229	-0.777006	0.0468397	7.51623e-47	419
RGN	non_PAR	Exc	rXCI	X	47105534	rs6651870	C	T	0.687764	0.682292	0.711111	-0.782405	0.0465582	7.1829e-48	423
RGN	non_PAR	Exc	rXCI	X	47108225	rs6609458	G	A	0.447887	0.439236	0.485075	-0.371692	0.0536568	1.83021e-11	422
RGN	non_PAR	Exc	rXCI	X	47110252	rs67820896	G	A	0.67094	0.670139	0.674603	-0.716326	0.0480096	7.92136e-40	414
RGN	non_PAR	Exc	rXCI	X	47112223	rs13440535	T	C	0.298172	0.303819	0.274074	0.776545	0.0476823	1.09471e-45	423
RGN	non_PAR	Exc	rXCI	X	47112747	rs4367692	C	T	0.684062	0.678819	0.706767	-0.774902	0.046492	3.09386e-47	421
RGN	non_PAR	Exc	rXCI	X	47113127	rs12834010	C	T	0.681241	0.675347	0.706767	-0.769505	0.0468473	3.19374e-46	421
RGN	non_PAR	Exc	rXCI	X	47113224	rs12837951	G	C	0.684507	0.678819	0.708955	-0.775433	0.0467215	5.74513e-47	422
RGN	non_PAR	Exc	rXCI	X	47113320	rs112633495	G	A	0.170183	0.166667	0.185185	-0.330077	0.0696888	3.06881e-06	423
RGN	non_PAR	Exc	rXCI	X	47116835	rs35801894	C	T	0.684062	0.677083	0.714286	-0.768017	0.0469845	6.88652e-46	421
RGN	non_PAR	Exc	rXCI	X	47116951	rs7882170	G	C	0.686357	0.680556	0.711111	-0.765275	0.0469505	9.58076e-46	423
RGN	non_PAR	Exc	rXCI	X	47117576	rs5952415	A	G	0.686357	0.680556	0.711111	-0.765275	0.0469505	9.58076e-46	423
RGN	non_PAR	Exc	rXCI	X	47119675	rs5906334	G	A	0.685028	0.678819	0.712121	-0.770225	0.0470002	4.90343e-46	420
RGN	non_PAR	Exc	rXCI	X	47121071	rs6609459	C	A	0.685028	0.680556	0.704545	-0.771342	0.0467869	1.89496e-46	420
RGN	non_PAR	Exc	rXCI	X	47122608	rs73201986	A	G	0.188732	0.192708	0.171642	0.742477	0.0643804	1.31826e-26	422
RGN	non_PAR	Exc	rXCI	X	47123240	rs6611333	C	T	0.685028	0.680556	0.704545	-0.772414	0.0470851	4.1639e-46	420
RGN	non_PAR	Exc	rXCI	X	47124394	rs35459201	A	T	0.683616	0.678819	0.704545	-0.778491	0.0470657	1.12305e-46	420
RGN	non_PAR	Exc	rXCI	X	47125751	rs5906337	C	T	0.684062	0.678819	0.706767	-0.771785	0.0470346	3.76011e-46	421
RGN	non_PAR	Exc	rXCI	X	47126156	rs201956596	A	ATG	0.0450704	0.0451389	0.0447761	0.722998	0.13131	6.74885e-08	422
RGN	non_PAR	Exc	rXCI	X	47127427	rs34447446	C	T	0.684951	0.678819	0.711111	-0.774131	0.0469474	1.53003e-46	423
RGN	non_PAR	Exc	rXCI	X	47128179	rs5952417	C	T	0.687764	0.682292	0.711111	-0.783307	0.046791	1.34122e-47	423
RGN	non_PAR	Exc	rXCI	X	47128574	rs4824419	C	T	0.207042	0.211806	0.186567	0.748164	0.0607958	1.5195e-29	422
RGN	non_PAR	Exc	rXCI	X	47132642	rs6611336	C	A	0.685472	0.680556	0.706767	-0.774982	0.0473287	5.24204e-46	421
RGN	non_PAR	Exc	rXCI	X	47133722	rs6611337	A	G	0.687764	0.682292	0.711111	-0.783307	0.046791	1.34122e-47	423
RGN	non_PAR	Exc	rXCI	X	47134404	rs140822463	G	A	0.125352	0.126736	0.119403	-0.395962	0.0844788	3.86065e-06	422
RGN	non_PAR	Exc	rXCI	X	47137328	rs5906340	G	A	0.683099	0.678819	0.701493	-0.757961	0.0470411	6.15744e-45	422
RGN	non_PAR	Exc	rXCI	X	47138916	rs5905590	C	T	0.673699	0.671875	0.681481	-0.695437	0.047555	8.59607e-39	423
RGN	non_PAR	Exc	rXCI	X	47140232	rs5906341	A	T	0.671831	0.670139	0.679104	-0.697849	0.0473455	3.01648e-39	422
RGN	non_PAR	Exc	rXCI	X	47140631	rs73201990	A	G	0.0801688	0.0763889	0.0962963	0.607267	0.0958251	6.57734e-10	423
RGN	non_PAR	Exc	rXCI	X	47143409	rs4492499	A	G	0.674648	0.671875	0.686567	-0.705056	0.0474139	8.77001e-40	422
RGN	non_PAR	Exc	rXCI	X	47147662	rs59650471	C	CCTGTGCT	0.209632	0.213542	0.192308	0.634652	0.0643177	1.38166e-20	418
RGN	non_PAR	Exc	rXCI	X	47150068	rs6611339	T	C	0.670423	0.671875	0.664179	-0.655876	0.0483995	1.95794e-34	422
RGN	non_PAR	Exc	rXCI	X	47168666	rs185211997	A	G	0.0295359	0.0260417	0.0444444	0.696682	0.146764	2.92193e-06	423
RGN	non_PAR	Exc	rXCI	X	47177194	rs12852223	G	A	0.663854	0.664931	0.659259	-0.649323	0.0479337	1.98198e-34	423
RGN	non_PAR	Exc	rXCI	X	47184303	rs141061993	A	AT	0.666197	0.666667	0.664179	-0.65981	0.0481659	5.03269e-35	422
RGN	non_PAR	Exc	rXCI	X	47195882	rs5906352	G	A	0.171589	0.175347	0.155556	-0.428603	0.073871	1.37395e-08	423
RGN	non_PAR	Exc	rXCI	X	47201445	rs4239963	C	G	0.314972	0.314236	0.318182	0.642423	0.0493971	3.0507e-32	420
RGN	non_PAR	Exc	rXCI	X	47203135	rs2070169	G	A	0.0915493	0.0920139	0.0895522	0.492923	0.0955075	3.95594e-07	422
RGN	non_PAR	Exc	rXCI	X	47205787	rs4339766	G	A	0.305204	0.302083	0.318519	0.628085	0.050109	1.9391e-30	423
RGN	non_PAR	Exc	rXCI	X	47206931	rs4529579	C	T	0.661495	0.664931	0.646617	-0.650502	0.0479253	1.65653e-34	421
RGN	non_PAR	Exc	rXCI	X	47209027	rs67766486	G	A	0.603376	0.602431	0.607407	-0.561344	0.0483582	6.73597e-27	423
RGN	non_PAR	Exc	rXCI	X	47211556	rs5953012	C	T	0.316456	0.314236	0.325926	0.655103	0.0490316	1.08843e-33	423
RGN	non_PAR	Exc	rXCI	X	47221135	rs145546830	A	G	0.0464135	0.0451389	0.0518519	0.698013	0.125756	5.32819e-08	423
RGN	non_PAR	Exc	rXCI	X	47222850	rs5953014	G	T	0.677465	0.680556	0.664179	-0.646588	0.0490018	5.10858e-33	422
RGN	non_PAR	Exc	rXCI	X	47226948	rs6417923	G	A	0.680731	0.684028	0.666667	-0.647897	0.0487232	1.94402e-33	423
RGN	non_PAR	Exc	rXCI	X	47228413	rs41305231	G	T	0.170423	0.175347	0.149254	-0.424248	0.0747231	2.70714e-08	422
RGN	non_PAR	Exc	rXCI	X	47233763	rs368493800	CTGAGGGGCGTGCTCTGAGGCCGAGGGACGACAGTGGAGGGGAGGTGGTGCCTA	C	0.640114	0.640625	0.637795	-0.638808	0.0492673	5.06291e-32	415
RGN	non_PAR	Exc	rXCI	X	47241799	rs17327529	T	C	0.171831	0.170139	0.179104	-0.335973	0.0700703	2.33711e-06	422
RGN	non_PAR	Exc	rXCI	X	47243156	rs183303610	G	A	0.170423	0.170139	0.171642	-0.328312	0.0706063	4.58237e-06	422
RGN	non_PAR	Exc	rXCI	X	47246708	rs5906360	G	A	0.68169	0.682292	0.679104	-0.649103	0.0494624	9.84464e-33	422
RGN	non_PAR	Exc	rXCI	X	47252265	rs5906362	T	C	0.66338	0.664931	0.656716	-0.640969	0.0479097	9.55213e-34	422
RGN	non_PAR	Exc	rXCI	X	47252567	rs5906364	G	C	0.68169	0.684028	0.671642	-0.664093	0.0489955	1.90722e-34	422
RGN	non_PAR	Exc	rXCI	X	47253114	rs5905595	C	T	0.664316	0.666667	0.654135	-0.644789	0.0481736	9.34329e-34	421
RGN	non_PAR	Exc	rXCI	X	47255408	rs189626534	T	G	0.0619718	0.0625	0.0597015	-0.552004	0.115573	2.55012e-06	422
RGN	non_PAR	Exc	rXCI	X	47256502	rs6611355	G	A	0.68169	0.684028	0.671642	-0.648783	0.0489308	2.84905e-33	422
RGN	non_PAR	Exc	rXCI	X	47259200	rs144473609	A	G	0.0661972	0.0642361	0.0746269	0.568392	0.103033	6.38381e-08	422
RGN	non_PAR	Exc	rXCI	X	47262002	rs17261658	A	G	0.219718	0.220486	0.216418	0.64883	0.0604736	1.18987e-23	422
RGN	non_PAR	Exc	rXCI	X	47266721	rs2983122	C	T	0.318759	0.315972	0.330827	0.64053	0.0493647	3.87704e-32	421
RGN	non_PAR	Exc	rXCI	X	47270256	rs112178701	G	A	0.899859	0.899306	0.902256	-0.453395	0.0916538	1.13386e-06	421
RGN	non_PAR	Exc	rXCI	X	47270303	rs183974350	C	G	0.16079	0.161458	0.157895	0.686931	0.0677355	1.48799e-21	421
RGN	non_PAR	Exc	rXCI	X	47271327	rs5906367	C	T	0.121127	0.123264	0.11194	-0.41508	0.0851015	1.57983e-06	422
RGN	non_PAR	Exc	rXCI	X	47272416	rs5905597	C	A	0.663854	0.670139	0.637037	-0.603911	0.0481513	1.81217e-30	423
RGN	non_PAR	Exc	rXCI	X	47273216	rs5906368	C	T	0.673239	0.678819	0.649254	-0.569219	0.0502453	7.58054e-26	422
RGN	non_PAR	Exc	rXCI	X	47274013	rs3005648	G	A	0.264416	0.262153	0.274074	0.661354	0.0522856	6.95024e-31	423
RGN	non_PAR	Exc	rXCI	X	47274538	rs4824604	G	A	0.262341	0.262153	0.263158	0.650727	0.0526964	1.06979e-29	421
RGN	non_PAR	Exc	rXCI	X	47275190	rs3005650	T	C	0.26338	0.262153	0.268657	0.653974	0.052627	5.21195e-30	422
RGN	non_PAR	Exc	rXCI	X	47275960	rs2356583	C	T	0.65864	0.664931	0.630769	-0.586238	0.0487857	2.1513e-28	418
RGN	non_PAR	Exc	rXCI	X	47277642	rs201114850	CCT	C	0.262341	0.262153	0.263158	0.658013	0.052733	3.37831e-30	421
RGN	non_PAR	Exc	rXCI	X	47277774	rs12858474	G	C	0.662429	0.668403	0.636364	-0.590618	0.048217	2.64728e-29	420
RGN	non_PAR	Exc	rXCI	X	47277932	rs12688377	G	C	0.659605	0.666667	0.628788	-0.592744	0.0482598	1.97424e-29	420
RGN	non_PAR	Exc	rXCI	X	47279471	rs3005651	G	A	0.260563	0.258681	0.268657	0.669625	0.0530222	8.52904e-31	422
RGN	non_PAR	Exc	rXCI	X	47279992	rs7063253	C	G	0.663854	0.670139	0.637037	-0.603911	0.0481513	1.81217e-30	423
RGN	non_PAR	Exc	rXCI	X	47283581	rs3005653	G	A	0.327221	0.324653	0.338346	0.639944	0.0475916	5.30152e-34	421
RGN	non_PAR	Exc	rXCI	X	47290480	rs12834813	C	T	0.587904	0.586806	0.592593	-0.511854	0.0492212	1.78443e-22	423
RGN	non_PAR	Exc	rXCI	X	47291573	rs4824605	C	A	0.294366	0.291667	0.30597	0.588766	0.0521339	1.02612e-25	422
RGN	non_PAR	Exc	rXCI	X	47293824	rs34572918	AC	A	0.576271	0.576389	0.575758	-0.502611	0.0497618	2.09846e-21	420
RGN	non_PAR	Exc	rXCI	X	47295696	rs6611362	T	A	0.305634	0.303819	0.313433	0.568607	0.0519664	2.01187e-24	422
RGN	non_PAR	Exc	rXCI	X	47296285	rs113090573	G	T	0.305634	0.303819	0.313433	0.568531	0.0519432	1.95479e-24	422
RGN	non_PAR	Exc	rXCI	X	47297867	rs145133387	A	G	0.0450704	0.0451389	0.0447761	0.72165	0.13103	6.69561e-08	422
RGN	non_PAR	Exc	rXCI	X	47297959	rs5906374	C	T	0.576271	0.574653	0.583333	-0.503748	0.0497858	1.81593e-21	420
RGN	non_PAR	Exc	rXCI	X	47298320	rs55732977	G	C	0.307042	0.305556	0.313433	0.570107	0.0518089	1.19207e-24	422
RGN	non_PAR	Exc	rXCI	X	47299002	rs12400968	G	A	0.30661	0.303819	0.318519	0.569678	0.051804	1.24509e-24	423
RGN	non_PAR	Exc	rXCI	X	47299239	rs3005659	C	T	0.691114	0.692708	0.684211	-0.5857	0.0509343	1.79597e-26	421
RGN	non_PAR	Exc	rXCI	X	47299555	rs5906375	G	A	0.574048	0.572917	0.578947	-0.500497	0.0497981	3.08958e-21	421
RGN	non_PAR	Exc	rXCI	X	47300225	rs140867511	G	A	0.112518	0.112847	0.111111	-0.406716	0.0878924	5.0747e-06	423
RGN	non_PAR	Exc	rXCI	X	47300423	rs12844739	A	G	0.575246	0.572917	0.585185	-0.500951	0.0495354	1.82138e-21	423
RGN	non_PAR	Exc	rXCI	X	47304783	rs139127466	C	T	0.0676056	0.0677083	0.0671642	0.574848	0.104132	6.25734e-08	422
RGN	non_PAR	Exc	rXCI	X	47305613	rs12558854	A	G	0.569817	0.567708	0.578947	-0.496024	0.0496686	5.1511e-21	421
RGN	non_PAR	Exc	rXCI	X	47307133	rs72616719	G	A	0.570014	0.569444	0.572519	-0.502568	0.0498779	2.58643e-21	419
RGN	non_PAR	Exc	rXCI	X	47309369	rs5953025	T	C	0.309322	0.310764	0.30303	0.557324	0.0527361	4.65586e-23	420
RGN	non_PAR	Exc	rXCI	X	47310385	rs1884298	G	T	0.301834	0.300347	0.308271	0.556186	0.0525892	4.29536e-23	421
RGN	non_PAR	Exc	rXCI	X	47310638	rs1884299	C	T	0.30791	0.307292	0.310606	0.544284	0.0523146	1.78978e-22	420
RGN	non_PAR	Exc	rXCI	X	47311287	rs112098063	C	T	0.305634	0.303819	0.313433	0.549669	0.0525777	1.15027e-22	422
RGN	non_PAR	Exc	rXCI	X	47313859	rs111996825	C	A	0.305634	0.302083	0.320896	0.565813	0.0514132	1.18059e-24	422
RGN	non_PAR	Exc	rXCI	X	47314877	rs6611365	G	A	0.215797	0.211806	0.233083	0.51027	0.0621222	3.36899e-15	421
RGN	non_PAR	Exc	rXCI	X	47317317	rs5953026	A	G	0.612676	0.628472	0.544776	-0.305962	0.055286	5.81835e-08	422
RGN	non_PAR	Exc	rXCI	X	47319720	rs2474324	G	A	0.565401	0.5625	0.577778	-0.384549	0.0526555	1.64286e-12	423
RGN	non_PAR	Exc	rXCI	X	47322170	rs7876156	C	T	0.231312	0.229167	0.240602	0.474781	0.0620742	1.6761e-13	421
RGN	non_PAR	Exc	rXCI	X	47324416	rs12557327	G	A	0.233803	0.230903	0.246269	0.472539	0.0614516	1.26415e-13	422
RGN	non_PAR	Exc	rXCI	X	47326357	rs12846558	T	C	0.220816	0.225694	0.2	-0.349148	0.0651126	1.42449e-07	423
RGN	non_PAR	Exc	rXCI	X	47338112	rs3005665	T	C	0.461213	0.458333	0.473684	0.326631	0.0546379	5.19457e-09	421
RGN	non_PAR	Exc	rXCI	X	47340728	rs5906381	C	A	0.535966	0.539931	0.518797	-0.327794	0.0547024	4.79623e-09	421
RGN	non_PAR	Exc	rXCI	X	47346374	rs2498183	A	G	0.53662	0.541667	0.514925	-0.31398	0.0543737	1.60059e-08	422
RGN	non_PAR	Exc	rXCI	X	47346931	rs5906382	C	T	0.533145	0.538194	0.511278	-0.317595	0.0541221	9.58473e-09	421
RGN	non_PAR	Exc	rXCI	X	47349640	rs2474318	T	C	0.45904	0.456597	0.469697	0.310647	0.0546635	2.63998e-08	420
RNF128	non_PAR	Exc	rXCI	X	106475659	rs148433738	C	T	0.02391	0.0208333	0.037037	-0.39376	0.087473	8.96582e-06	423
RNF128	non_PAR	Exc	rXCI	X	106532472	rs143958584	C	T	0.02391	0.0208333	0.037037	-0.39376	0.087473	8.96582e-06	423
RNF128	non_PAR	Exc	rXCI	X	106533735	rs149906691	T	A	0.02391	0.0208333	0.037037	-0.39376	0.087473	8.96582e-06	423
RNF128	non_PAR	Exc	rXCI	X	106573408	rs144102437	G	A	0.02391	0.0208333	0.037037	-0.39376	0.087473	8.96582e-06	423
RNF128	non_PAR	Exc	rXCI	X	106626819	rs147861033	C	T	0.02391	0.0208333	0.037037	-0.39376	0.087473	8.96582e-06	423
RPGR	non_PAR	Exc	rXCI	X	38277830	rs5917556	T	C	0.495063	0.498264	0.481203	0.139245	0.0270519	4.2417e-07	421
RPGR	non_PAR	Exc	rXCI	X	38279692	rs779418390	A	T	0.169492	0.177083	0.136364	0.214889	0.0368351	1.16035e-08	420
RPGR	non_PAR	Exc	rXCI	X	38279693	rs750408417	TGTATGAGATAGG	T	0.169492	0.177083	0.136364	0.214889	0.0368351	1.16035e-08	420
RPGR	non_PAR	Exc	rXCI	X	38279707	rs770525991	ACTTTTGTCCGTGGGT	A	0.168317	0.177083	0.129771	0.219116	0.0371273	7.98656e-09	419
RPGR	non_PAR	Exc	rXCI	X	38279724	rs750422142	T	TA	0.168317	0.177083	0.129771	0.219116	0.0371273	7.98656e-09	419
RPGR	non_PAR	Exc	rXCI	X	38293396	rs12834659	A	C	0.181435	0.1875	0.155556	0.193776	0.0344127	3.47248e-08	423
RPGR	non_PAR	Exc	rXCI	X	38299037	rs1801686	C	T	0.175141	0.184028	0.136364	0.197391	0.0357912	6.45506e-08	420
RPGR	non_PAR	Exc	rXCI	X	38309098	rs34403375	A	G	0.202532	0.203125	0.2	0.166433	0.0328394	6.26614e-07	423
RPGR	non_PAR	Exc	rXCI	X	38310878	rs35019417	C	G	0.201408	0.203125	0.19403	0.165502	0.0331542	9.10605e-07	422
RPGR	non_PAR	Exc	rXCI	X	38313286	rs5963400	G	A	0.202532	0.203125	0.2	0.166433	0.0328394	6.26614e-07	423
RPGR	non_PAR	Exc	rXCI	X	38320175	rs199775534	AAAGAG	A	0.195467	0.201389	0.169231	0.175598	0.0342748	4.79877e-07	418
RPGR	non_PAR	Exc	rXCI	X	38335224	rs9887703	G	C	0.204225	0.206597	0.19403	0.169708	0.0327803	3.65082e-07	422
RPGR	non_PAR	Exc	rXCI	X	38338884	rs12853995	G	A	0.198312	0.201389	0.185185	0.159024	0.0339645	3.94848e-06	423
RPGR	non_PAR	Exc	rXCI	X	38339294	rs4526506	G	A	0.498592	0.508681	0.455224	0.125036	0.0268411	4.40727e-06	422
RPGR	non_PAR	Exc	rXCI	X	38342626	rs12845367	A	G	0.151899	0.15625	0.133333	0.20462	0.0376359	9.67877e-08	423
RPGR	non_PAR	Exc	rXCI	X	38346614	rs34363727	C	T	0.153305	0.157986	0.133333	0.203702	0.0373157	8.6276e-08	423
RPGR	non_PAR	Exc	rXCI	X	38388267	rs5963418	G	A	0.160338	0.164931	0.140741	0.19979	0.0371165	1.28109e-07	423
RPL10	non_PAR	Exc	rXCI	X	154136803	rs5987216	A	G	0.337094	0.352431	0.270677	-0.155285	0.0338804	6.21269e-06	421
RPL10	non_PAR	Exc	rXCI	X	154136844	rs5945179	G	A	0.315493	0.328125	0.261194	-0.179235	0.0339232	2.13378e-07	422
RPL10	non_PAR	Exc	rXCI	X	154136935	rs11384817	A	AC	0.307042	0.321181	0.246269	-0.169004	0.0343446	1.28372e-06	422
RPL10	non_PAR	Exc	rXCI	X	154141917	rs139397786	C	T	0.056338	0.0590278	0.0447761	-0.317053	0.0696008	7.04661e-06	422
RPL10	non_PAR	Exc	rXCI	X	154294776	rs61086372	T	C	0.2843	0.296875	0.229008	-0.171084	0.0349015	1.40984e-06	419
RPL10	non_PAR	Exc	rXCI	X	154297071	rs631	G	A	0.279267	0.288194	0.240602	-0.187206	0.0347197	1.22543e-07	421
RPL10	non_PAR	Exc	rXCI	X	154301540	rs10126322	C	T	0.275424	0.286458	0.227273	-0.182383	0.0352032	3.59228e-07	420
RPL10	non_PAR	Exc	rXCI	X	154306791	rs4898474	T	C	0.278642	0.289931	0.229008	-0.172247	0.0348633	1.17047e-06	419
RPL10	non_PAR	Exc	rXCI	X	154307767	rs17336718	C	T	0.0591549	0.0538194	0.0820896	-0.327136	0.0650784	7.68104e-07	422
RPL10	non_PAR	Exc	rXCI	X	154316155	rs12558211	C	T	0.268636	0.272569	0.251852	-0.190921	0.0347495	7.17034e-08	423
RPL10	non_PAR	Exc	rXCI	X	154318411	rs12834363	G	A	0.698166	0.694444	0.714286	0.183851	0.034046	1.17474e-07	421
RPL10	non_PAR	Exc	rXCI	X	154319471	rs2283760	T	C	0.206215	0.206597	0.204545	-0.270383	0.0385969	1.12694e-11	420
RPL10	non_PAR	Exc	rXCI	X	154319571	rs2283761	C	G	0.205924	0.206597	0.203008	-0.270421	0.038546	1.05245e-11	421
RPL10	non_PAR	Exc	rXCI	X	154321646	rs12556555	T	C	0.205924	0.204861	0.210526	-0.278235	0.0379476	1.3712e-12	421
RPL10	non_PAR	Exc	rXCI	X	154323037	rs5987245	A	G	0.206751	0.204861	0.214815	-0.26987	0.0378864	5.2626e-12	423
RPL10	non_PAR	Exc	rXCI	X	154325435	rs4898475	G	A	0.21097	0.206597	0.22963	-0.264074	0.0371432	5.7372e-12	423
RPL10	non_PAR	Exc	rXCI	X	154326058	rs766420	C	G	0.216596	0.211806	0.237037	-0.266666	0.0364918	1.59588e-12	423
RPL10	non_PAR	Exc	rXCI	X	154326315	rs766419	A	G	0.214386	0.211806	0.225564	-0.267584	0.0370099	2.66379e-12	421
RPL10	non_PAR	Exc	rXCI	X	154326537	rs2239466	A	G	0.215797	0.213542	0.225564	-0.276238	0.0369179	5.09096e-13	421
RPL10	non_PAR	Exc	rXCI	X	154326948	rs2239467	A	G	0.212976	0.210069	0.225564	-0.276695	0.0369787	5.08862e-13	421
RPL10	non_PAR	Exc	rXCI	X	154327040	rs2239468	T	A	0.215797	0.213542	0.225564	-0.276238	0.0369179	5.09096e-13	421
RPL10	non_PAR	Exc	rXCI	X	154330068	rs2872817	A	G	0.211268	0.210069	0.216418	-0.289304	0.0376739	1.35675e-13	422
RPL10	non_PAR	Exc	rXCI	X	154331093	rs5945412	G	T	0.21097	0.208333	0.222222	-0.295563	0.0372269	2.273e-14	423
RPL10	non_PAR	Exc	rXCI	X	154335401	rs5945413	A	T	0.205924	0.204861	0.210526	-0.295541	0.0378013	5.29541e-14	421
RPL10	non_PAR	Exc	rXCI	X	154347454	rs141733571	G	A	0.121298	0.128472	0.0902256	-0.534711	0.0438851	4.57826e-29	421
RPL10	non_PAR	Exc	rXCI	X	154347950	rs7880627	G	T	0.125176	0.130208	0.103704	-0.537114	0.0421434	2.93157e-31	423
RPL10	non_PAR	Exc	rXCI	X	154348764	rs201431046	C	CCA	0.121298	0.126736	0.0977444	-0.524038	0.0432493	8.31189e-29	421
RPL10	non_PAR	Exc	rXCI	X	154348765	rs782243311	T	G	0.121298	0.126736	0.0977444	-0.524038	0.0432493	8.31189e-29	421
RPL10	non_PAR	Exc	rXCI	X	154349931	rs2070819	A	G	0.125176	0.130208	0.103704	-0.537114	0.0421434	2.93157e-31	423
RPL10	non_PAR	Exc	rXCI	X	154351080	rs2070822	A	G	0.236287	0.237847	0.22963	-0.28615	0.0357008	1.34338e-14	423
RPL10	non_PAR	Exc	rXCI	X	154353564	rs2070825	A	G	0.123769	0.128472	0.103704	-0.526833	0.043817	1.79929e-28	423
RPL10	non_PAR	Exc	rXCI	X	154353830	rs2070826	T	C	0.123769	0.128472	0.103704	-0.526833	0.043817	1.79929e-28	423
RPL10	non_PAR	Exc	rXCI	X	154354335	rs2070827	G	A	0.123769	0.128472	0.103704	-0.526833	0.043817	1.79929e-28	423
RPL10	non_PAR	Exc	rXCI	X	154355526	rs2070828	T	C	0.11831	0.123264	0.0970149	-0.55251	0.0446411	8.12082e-30	422
RPL10	non_PAR	Exc	rXCI	X	154356517	rs2239469	C	A	0.11955	0.125	0.0962963	-0.526497	0.0448836	2.33346e-27	423
RPL10	non_PAR	Exc	rXCI	X	154356650	rs3216397	TA	T	0.116737	0.121528	0.0962963	-0.524225	0.0451297	6.28782e-27	423
RPL10	non_PAR	Exc	rXCI	X	154357797	rs2070829	G	C	0.116737	0.119792	0.103704	-0.544572	0.0439405	6.82339e-30	423
RPL10	non_PAR	Exc	rXCI	X	154360930	rs148410420	C	T	0.20339	0.206597	0.189394	-0.29599	0.0385013	1.293e-13	420
RPL10	non_PAR	Exc	rXCI	X	154360960	rs144692702	T	C	0.204513	0.206597	0.195489	-0.296163	0.038243	8.77405e-14	421
RPL10	non_PAR	Exc	rXCI	X	154363108	rs5945185	T	G	0.207334	0.208333	0.203008	-0.315473	0.0376043	9.65162e-16	421
RPL10	non_PAR	Exc	rXCI	X	154363125	rs5945186	T	G	0.209859	0.210069	0.208955	-0.302782	0.0372869	6.47739e-15	422
RPL10	non_PAR	Exc	rXCI	X	154363302	rs5945419	G	T	0.205924	0.206597	0.203008	-0.304781	0.0378573	1.06096e-14	421
RPL10	non_PAR	Exc	rXCI	X	154363336	rs5945420	T	G	0.203678	0.206597	0.19084	-0.301148	0.0385531	5.61694e-14	419
RPL10	non_PAR	Exc	rXCI	X	154363340	rs5945187	T	C	0.207921	0.211806	0.19084	-0.300687	0.0382817	4.17446e-14	419
RPL10	non_PAR	Exc	rXCI	X	154363374	rs5945188	C	T	0.207334	0.208333	0.203008	-0.310386	0.0378353	3.62493e-15	421
RPL10	non_PAR	Exc	rXCI	X	154363531	rs5945421	A	G	0.207334	0.208333	0.203008	-0.310243	0.0378524	3.8212e-15	421
RPL10	non_PAR	Exc	rXCI	X	154363833	rs12007167	A	G	0.210155	0.211806	0.203008	-0.318373	0.037674	6.20297e-16	421
RPL10	non_PAR	Exc	rXCI	X	154363946	rs148985076	AC	A	0.207042	0.206597	0.208955	-0.315176	0.0375658	9.53894e-16	422
RPL10	non_PAR	Exc	rXCI	X	154366878	rs4898478	G	C	0.205924	0.206597	0.203008	-0.299923	0.0378895	2.70957e-14	421
RPL10	non_PAR	Exc	rXCI	X	154366891	rs4898479	G	A	0.205924	0.206597	0.203008	-0.308166	0.0378068	5.2517e-15	421
RPL10	non_PAR	Exc	rXCI	X	154367050	rs2070816	T	C	0.21097	0.210069	0.214815	-0.307504	0.0372693	2.55918e-15	423
RPL10	non_PAR	Exc	rXCI	X	154368109	rs2070817	C	T	0.0787623	0.0850694	0.0518519	-0.524043	0.0594665	4.33212e-17	423
RPL10	non_PAR	Exc	rXCI	X	154370045	rs2239470	T	C	0.240506	0.241319	0.237037	-0.287914	0.0353978	5.86273e-15	423
RPL10	non_PAR	Exc	rXCI	X	154370812	rs5987249	A	G	0.209859	0.210069	0.208955	-0.314569	0.0375027	9.68055e-16	422
RPL10	non_PAR	Exc	rXCI	X	154371409	rs141021453	A	G	0.208745	0.210069	0.203008	-0.308415	0.0380468	7.19946e-15	421
RPL10	non_PAR	Exc	rXCI	X	154373897	rs143328960	T	C	0.215493	0.215278	0.216418	-0.310936	0.036924	7.63308e-16	422
RPL10	non_PAR	Exc	rXCI	X	154381256	rs17426	G	C	0.205924	0.206597	0.203008	-0.327122	0.0375226	8.84504e-17	421
RPL10	non_PAR	Exc	rXCI	X	154381257	rs17427	C	T	0.205924	0.206597	0.203008	-0.327122	0.0375226	8.84504e-17	421
RPL10	non_PAR	Exc	rXCI	X	154381603	rs17428	C	T	0.208158	0.206597	0.214815	-0.305867	0.0374988	4.98425e-15	423
RPL10	non_PAR	Exc	rXCI	X	154382213	rs5987253	G	A	0.209564	0.208333	0.214815	-0.307245	0.0374521	3.57684e-15	423
RPL10	non_PAR	Exc	rXCI	X	154383488	rs139005842	G	T	0.0323488	0.0347222	0.0222222	-0.494537	0.0947596	2.95706e-07	423
RPL10	non_PAR	Exc	rXCI	X	154383493	rs191864258	G	C	0.0323488	0.0347222	0.0222222	-0.494537	0.0947596	2.95706e-07	423
RPL10	non_PAR	Exc	rXCI	X	154384011	rs5945423	G	C	0.222222	0.222222	0.222222	-0.30116	0.0365084	2.59239e-15	423
RPL10	non_PAR	Exc	rXCI	X	154384715	rs56999285	T	G	0.276056	0.277778	0.268657	-0.228372	0.0352708	2.92092e-10	422
RPL10	non_PAR	Exc	rXCI	X	154394208	rs5945425	G	T	0.210452	0.213542	0.19697	-0.325644	0.0378448	2.04503e-16	420
RPL10	non_PAR	Exc	rXCI	X	154394242	rs60516219	C	A	0.123944	0.130208	0.0970149	-0.551028	0.0431857	2.64423e-31	422
RPL10	non_PAR	Exc	rXCI	X	154396528	rs6655287	A	G	0.124118	0.131944	0.0902256	-0.524244	0.0433549	1.03371e-28	421
RPL10	non_PAR	Exc	rXCI	X	154398192	rs142941833	C	T	0.0338028	0.0381944	0.0149254	-0.521067	0.0950838	7.73375e-08	422
RPL10	non_PAR	Exc	rXCI	X	154398308	rs915941	A	C	0.125352	0.131944	0.0970149	-0.548767	0.0431104	3.46897e-31	422
RPL10	non_PAR	Exc	rXCI	X	154398397	rs915942	G	A	0.123944	0.130208	0.0970149	-0.551028	0.0431857	2.64423e-31	422
RPL10	non_PAR	Exc	rXCI	X	154398804	rs11593	A	C	0.125352	0.131944	0.0970149	-0.549835	0.0431252	2.88802e-31	422
RPL10	non_PAR	Exc	rXCI	X	154398956	rs2070821	T	C	0.125176	0.130208	0.103704	-0.546354	0.0423397	6.97108e-32	423
RPL10	non_PAR	Exc	rXCI	X	154399155	rs915943	G	C	0.211268	0.213542	0.201493	-0.314678	0.0376919	1.28233e-15	422
RPL10	non_PAR	Exc	rXCI	X	154400814	rs4909	G	A	0.125884	0.131944	0.0992366	-0.546961	0.0430277	4.41977e-31	419
RPL10	non_PAR	Exc	rXCI	X	154403855	rs2283762	T	G	0.125176	0.130208	0.103704	-0.546354	0.0423397	6.97108e-32	423
RPL10	non_PAR	Exc	rXCI	X	154405018	rs1130929	C	G	0.127989	0.133681	0.103704	-0.542266	0.0423616	1.77011e-31	423
RPL10	non_PAR	Exc	rXCI	X	154405192	rs28602900	A	G	0.127989	0.133681	0.103704	-0.542266	0.0423616	1.77011e-31	423
RPL10	non_PAR	Exc	rXCI	X	154405612	rs1050094	C	T	0.123944	0.130208	0.0970149	-0.543203	0.0433976	2.32863e-30	422
RPL10	non_PAR	Exc	rXCI	X	154406116	rs11156612	T	C	0.127989	0.133681	0.103704	-0.542266	0.0423616	1.77011e-31	423
RPL10	non_PAR	Exc	rXCI	X	154406557	rs10126298	T	C	0.12835	0.133681	0.105263	-0.54152	0.0423364	2.05116e-31	421
RPL10	non_PAR	Exc	rXCI	X	154408018	rs7050248	C	T	0.125176	0.130208	0.103704	-0.53923	0.0425706	5.92243e-31	423
RPL10	non_PAR	Exc	rXCI	X	154408522	rs4898484	C	G	0.127989	0.133681	0.103704	-0.542266	0.0423616	1.77011e-31	423
RPL10	non_PAR	Exc	rXCI	X	154408969	rs2070807	C	T	0.127989	0.133681	0.103704	-0.542266	0.0423616	1.77011e-31	423
RPL10	non_PAR	Exc	rXCI	X	154410326	rs2051508	A	G	0.128169	0.133681	0.104478	-0.540523	0.0422736	2.07778e-31	422
RPL10	non_PAR	Exc	rXCI	X	154415346	chrX:154415346:C:CA	C	CA	0.877637	0.873264	0.896296	0.545589	0.0428159	2.99089e-31	423
RPL10	non_PAR	Exc	rXCI	X	154416963	rs4898493	G	A	0.122881	0.126736	0.106061	-0.545194	0.0428546	3.92283e-31	420
RPL10	non_PAR	Exc	rXCI	X	154421474	rs743547	C	G	0.123944	0.128472	0.104478	-0.544024	0.0426237	2.5527e-31	422
RPL10	non_PAR	Exc	rXCI	X	154422081	rs743548	T	C	0.123944	0.128472	0.104478	-0.543122	0.0427282	4.0879e-31	422
RPL10	non_PAR	Exc	rXCI	X	154422168	rs150867977	G	C	0.0788732	0.0868056	0.0447761	-0.52516	0.0603462	9.84011e-17	422
RPL10	non_PAR	Exc	rXCI	X	154422300	rs743549	T	C	0.123769	0.128472	0.103704	-0.543792	0.0426751	2.99295e-31	423
RPL10	non_PAR	Exc	rXCI	X	154422664	rs5987259	G	A	0.122708	0.126736	0.105263	-0.543503	0.0427989	4.68598e-31	421
RPL10	non_PAR	Exc	rXCI	X	154423566	rs2105817	A	G	0.123769	0.128472	0.103704	-0.543792	0.0426751	2.99295e-31	423
RPL10	non_PAR	Exc	rXCI	X	154423856	rs2097214	A	G	0.123769	0.128472	0.103704	-0.543792	0.0426751	2.99295e-31	423
RPL10	non_PAR	Exc	rXCI	X	154424042	rs6655247	A	G	0.126582	0.131944	0.103704	-0.547116	0.0424697	8.47032e-32	423
RPL10	non_PAR	Exc	rXCI	X	154425057	rs7064935	C	T	0.123769	0.128472	0.103704	-0.543792	0.0426751	2.99295e-31	423
RPL10	non_PAR	Exc	rXCI	X	154425554	rs2156911	G	A	0.123944	0.128472	0.104478	-0.534386	0.0425869	1.76157e-30	422
RPL10	non_PAR	Exc	rXCI	X	154425779	rs4898494	A	T	0.123769	0.128472	0.103704	-0.543792	0.0426751	2.99295e-31	423
RPL10	non_PAR	Exc	rXCI	X	154426310	rs7064040	T	C	0.235543	0.237847	0.225564	-0.288517	0.0363684	2.40215e-14	421
RPL10	non_PAR	Exc	rXCI	X	154428737	rs28497482	G	A	0.11955	0.125	0.0962963	-0.545619	0.0438857	4.80618e-30	423
RPL10	non_PAR	Exc	rXCI	X	154430818	rs4898495	G	T	0.0351617	0.03125	0.0518519	-0.486411	0.0788758	1.77088e-09	423
RPL10	non_PAR	Exc	rXCI	X	154431695	rs11156577	T	C	0.129395	0.131944	0.118519	-0.491218	0.0429963	3.27039e-26	423
RPL10	non_PAR	Exc	rXCI	X	154435026	rs113612593	G	A	0.123944	0.128472	0.104478	-0.550824	0.0427209	7.89587e-32	422
RPL10	non_PAR	Exc	rXCI	X	154435986	rs8425	A	G	0.0351617	0.03125	0.0518519	-0.514649	0.0780673	1.43711e-10	423
RPL10	non_PAR	Exc	rXCI	X	154436152	rs8689	A	G	0.125176	0.128472	0.111111	-0.546185	0.0418937	2.08113e-32	423
RPL10	non_PAR	Exc	rXCI	X	154436352	rs6727	A	C	0.126761	0.131944	0.104478	-0.554817	0.0425446	2.0797e-32	422
RPL10	non_PAR	Exc	rXCI	X	154436651	rs186922842	G	A	0.122535	0.126736	0.104478	-0.545293	0.043062	6.29651e-31	422
RPL10	non_PAR	Exc	rXCI	X	154437448	rs189578067	A	C	0.125352	0.130208	0.104478	-0.541803	0.0426192	4.03088e-31	422
RPL10	non_PAR	Exc	rXCI	X	154438187	rs73638281	C	G	0.149086	0.154514	0.125926	-0.478626	0.0401294	4.19276e-28	423
RPL10	non_PAR	Exc	rXCI	X	154438830	rs4834	T	C	0.151899	0.157986	0.125926	-0.482088	0.0399504	1.22518e-28	423
RPL10	non_PAR	Exc	rXCI	X	154443984	rs188437955	G	A	0.125176	0.128472	0.111111	-0.546185	0.0418937	2.08113e-32	423
RPL10	non_PAR	Exc	rXCI	X	154444495	rs3831486	GCA	G	0.129395	0.131944	0.118519	-0.51826	0.0417025	5.03269e-30	423
RPL10	non_PAR	Exc	rXCI	X	154444635	rs199963621	G	GGGAC	0.122881	0.130208	0.0909091	-0.543278	0.0437594	6.08135e-30	420
RPL10	non_PAR	Exc	rXCI	X	154446885	rs762514	A	G	0.126582	0.130208	0.111111	-0.54479	0.0418262	2.32702e-32	423
RPL10	non_PAR	Exc	rXCI	X	154449352	rs2070643	T	C	0.127989	0.131944	0.111111	-0.549747	0.0416393	4.62594e-33	423
RPL10	non_PAR	Exc	rXCI	X	154449548	rs45463798	A	G	0.126761	0.131944	0.104478	-0.554798	0.0424733	1.71159e-32	422
RPL10	non_PAR	Exc	rXCI	X	154450358	rs2070644	C	T	0.125176	0.128472	0.111111	-0.557316	0.0414441	4.91926e-34	423
RPL10	non_PAR	Exc	rXCI	X	154451261	rs7886627	A	G	0.125352	0.130208	0.104478	-0.56112	0.0421362	1.68306e-33	422
RPL10	non_PAR	Exc	rXCI	X	154451760	rs35749572	G	A	0.143662	0.151042	0.11194	-0.490223	0.040961	2.99571e-28	422
RPL10	non_PAR	Exc	rXCI	X	154454249	rs73571591	T	G	0.147887	0.15625	0.11194	-0.480095	0.0403444	5.43876e-28	422
RPL10	non_PAR	Exc	rXCI	X	154455032	rs113131379	C	T	0.146273	0.152778	0.118519	-0.482779	0.0400279	1.29271e-28	423
RPL10	non_PAR	Exc	rXCI	X	154456047	chrX:154456047:CTTG:C	CTTG	C	0.142655	0.152778	0.0984848	-0.474741	0.0417911	6.04505e-26	420
RPL10	non_PAR	Exc	rXCI	X	154457126	rs73571597	G	C	0.147679	0.154514	0.118519	-0.479169	0.0399909	2.59119e-28	423
RPL10	non_PAR	Exc	rXCI	X	154458314	rs183781909	T	G	0.253521	0.260417	0.223881	-0.272844	0.0349873	6.03393e-14	422
RPL10	non_PAR	Exc	rXCI	X	154458753	rs59380385	T	TG	0.149086	0.15625	0.118519	-0.478608	0.0398896	2.2444e-28	423
RPL10	non_PAR	Exc	rXCI	X	154460029	rs146618130	C	T	0.0351617	0.0329861	0.0444444	-0.520463	0.08115	4.19247e-10	423
RPL10	non_PAR	Exc	rXCI	X	154475742	rs149209967	T	C	0.0351617	0.0364583	0.0296296	-0.482708	0.0883028	8.29068e-08	423
RPL10	non_PAR	Exc	rXCI	X	154489460	rs145599179	G	A	0.0154712	0.0104167	0.037037	-0.524568	0.107407	1.53035e-06	423
RPL10	non_PAR	Exc	rXCI	X	154490533	rs112239633	G	A	0.284908	0.298611	0.225564	-0.22201	0.0354318	1.00337e-09	421
RPL10	non_PAR	Exc	rXCI	X	154519085	rs5945198	T	C	0.0916784	0.100694	0.0526316	-0.354687	0.057842	2.17185e-09	421
RPL10	non_PAR	Exc	rXCI	X	154611149	rs148838177	C	T	0.04782	0.0503472	0.037037	-0.35027	0.0751844	4.39491e-06	423
RPL10	non_PAR	Exc	rXCI	X	154790306	rs5945114	C	T	0.199719	0.215278	0.133333	-0.224391	0.0415483	1.16764e-07	423
RPL10	non_PAR	Exc	rXCI	X	154939336	rs188044045	C	T	0.101408	0.109375	0.0671642	-0.346727	0.0547426	6.72961e-10	422
RPL10	non_PAR	Exc	rXCI	X	154958863	rs5945263	G	A	0.102672	0.109375	0.0740741	-0.320709	0.0536149	5.06944e-09	423
RPL10	non_PAR	Exc	rXCI	X	155132128	rs142281137	C	T	0.0929577	0.102431	0.0522388	-0.340646	0.0588498	1.48327e-08	422
RPL10	non_PAR	Exc	rXCI	X	155197922	rs185937506	C	T	0.09375	0.100694	0.0625	-0.331578	0.0576069	1.79081e-08	416
RPL10	non_PAR	Exc	rXCI	X	155212739	rs141799924	G	C	0.101266	0.107639	0.0740741	-0.285953	0.0551455	3.49816e-07	423
RPL10	non_PAR	Exc	rXCI	X	155213841	rs181704349	C	T	0.101266	0.107639	0.0740741	-0.285953	0.0551455	3.49816e-07	423
RPL10	non_PAR	Exc	rXCI	X	155264774	rs140657165	A	G	0.104079	0.111111	0.0740741	-0.288043	0.0548597	2.51976e-07	423
RPL10	non_PAR	Exc	rXCI	X	155333588	rs151113194	C	T	0.0916784	0.102431	0.0451128	-0.353821	0.0605244	1.08353e-08	421
RPS6KA6	non_PAR	Exc	rXCI	X	83731952	rs112084666	G	A	0.147887	0.128472	0.231343	0.154013	0.030601	7.45298e-07	422
RPS6KA6	non_PAR	Exc	rXCI	X	83836940	rs111342935	C	A	0.142655	0.128472	0.204545	0.163357	0.0311308	2.56933e-07	420
RPS6KA6	non_PAR	Exc	rXCI	X	83880441	rs73230986	G	A	0.211566	0.201389	0.255639	0.13523	0.027831	1.72695e-06	421
RPS6KA6	non_PAR	Exc	rXCI	X	83954968	rs140475942	T	C	0.209335	0.201389	0.244275	0.136106	0.0283635	2.3016e-06	419
RPS6KA6	non_PAR	Exc	rXCI	X	83954981	rs144321822	G	C	0.209335	0.201389	0.244275	0.136106	0.0283635	2.3016e-06	419
RPS6KA6	non_PAR	Exc	rXCI	X	84036986	rs73232918	T	C	0.211566	0.201389	0.255639	0.142613	0.0277582	4.45092e-07	421
RPS6KA6	non_PAR	Exc	rXCI	X	84108621	rs145810008	C	CT	0.143662	0.128472	0.208955	0.164518	0.0309954	1.88525e-07	422
RPS6KA6	non_PAR	Exc	rXCI	X	84189145	rs113493056	C	T	0.142254	0.126736	0.208955	0.156713	0.0310623	7.02247e-07	422
SATL1	non_PAR	Exc	rXCI	X	84890527	rs1818617	A	C	0.935211	0.934028	0.940299	0.394555	0.0825361	2.50081e-06	422
SATL1	non_PAR	Exc	rXCI	X	84892769	rs5923172	A	G	0.938115	0.9375	0.940741	0.41231	0.0831695	1.07478e-06	423
SATL1	non_PAR	Exc	rXCI	X	84893092	rs5923173	C	A	0.935302	0.934028	0.940741	0.395252	0.0823948	2.31052e-06	423
SATL1	non_PAR	Exc	rXCI	X	84893383	rs5968420	T	C	0.938115	0.9375	0.940741	0.41231	0.0831695	1.07478e-06	423
SATL1	non_PAR	Exc	rXCI	X	84893567	rs5922109	A	G	0.938115	0.9375	0.940741	0.41231	0.0831695	1.07478e-06	423
SATL1	non_PAR	Exc	rXCI	X	84895191	rs2176383	T	C	0.933896	0.934028	0.933333	0.407989	0.0797488	4.94709e-07	423
SATL1	non_PAR	Exc	rXCI	X	85127235	rs66503134	G	A	0.0690141	0.0625	0.0970149	-0.467649	0.0693312	5.67545e-11	422
SATL1	non_PAR	Exc	rXCI	X	85127727	rs142912279	T	C	0.07173	0.0642361	0.103704	-0.483644	0.067251	3.38766e-12	423
SATL1	non_PAR	Exc	rXCI	X	85127899	rs146092503	G	A	0.0690141	0.0625	0.0970149	-0.467649	0.0693312	5.67545e-11	422
SATL1	non_PAR	Exc	rXCI	X	85127957	rs115018476	G	A	0.0662906	0.0607639	0.0902256	-0.49711	0.0712355	1.33076e-11	421
SATL1	non_PAR	Exc	rXCI	X	85128108	rs60254754	T	C	0.0690141	0.0625	0.0970149	-0.461798	0.0695137	1.05852e-10	422
SATL1	non_PAR	Exc	rXCI	X	85128589	rs142180034	C	A	0.0691114	0.0625	0.0977444	-0.467641	0.06932	5.65979e-11	421
SATL1	non_PAR	Exc	rXCI	X	85128613	rs145910008	T	C	0.0690141	0.0607639	0.104478	-0.449838	0.0682713	1.4713e-10	422
SATL1	non_PAR	Exc	rXCI	X	85128673	rs147810349	C	T	0.071831	0.0625	0.11194	-0.422829	0.0668712	7.16704e-10	422
SATL1	non_PAR	Exc	rXCI	X	85128705	rs141219650	G	A	0.0704225	0.0625	0.104478	-0.446068	0.06794	1.69422e-10	422
SATL1	non_PAR	Exc	rXCI	X	85129955	rs59273963	A	G	0.07173	0.0625	0.111111	-0.465712	0.0662772	9.73195e-12	423
SATL1	non_PAR	Exc	rXCI	X	85130074	rs140095489	C	T	0.07173	0.0625	0.111111	-0.452068	0.0665116	4.1115e-11	423
SATL1	non_PAR	Exc	rXCI	X	85130117	rs67829114	T	A	0.07173	0.0625	0.111111	-0.452068	0.0665116	4.1115e-11	423
SATL1	non_PAR	Exc	rXCI	X	85130190	rs144717168	T	C	0.0704225	0.0625	0.104478	-0.446068	0.06794	1.69422e-10	422
SATL1	non_PAR	Exc	rXCI	X	85130227	rs56273602	G	A	0.0704225	0.0625	0.104478	-0.446068	0.06794	1.69422e-10	422
SATL1	non_PAR	Exc	rXCI	X	85130447	rs55756002	G	A	0.0691114	0.0625	0.0977444	-0.455287	0.0693338	1.68912e-10	421
SATL1	non_PAR	Exc	rXCI	X	85130525	rs55905688	A	G	0.07173	0.0625	0.111111	-0.452068	0.0665116	4.1115e-11	423
SATL1	non_PAR	Exc	rXCI	X	85130954	rs187464763	G	A	0.07173	0.0625	0.111111	-0.452068	0.0665116	4.1115e-11	423
SATL1	non_PAR	Exc	rXCI	X	85131292	rs115126809	G	A	0.07173	0.0625	0.111111	-0.452068	0.0665116	4.1115e-11	423
SATL1	non_PAR	Exc	rXCI	X	85132279	rs60600399	G	A	0.07173	0.0625	0.111111	-0.452068	0.0665116	4.1115e-11	423
SATL1	non_PAR	Exc	rXCI	X	85132736	rs112434588	C	G	0.07173	0.0625	0.111111	-0.452068	0.0665116	4.1115e-11	423
SATL1	non_PAR	Exc	rXCI	X	85132904	rs190683917	C	T	0.0704225	0.0625	0.104478	-0.472972	0.0677918	1.33937e-11	422
SATL1	non_PAR	Exc	rXCI	X	85133158	rs149574999	C	A	0.0704225	0.0625	0.104478	-0.446068	0.06794	1.69422e-10	422
SATL1	non_PAR	Exc	rXCI	X	85133300	rs60581752	C	T	0.07173	0.0625	0.111111	-0.452068	0.0665116	4.1115e-11	423
SATL1	non_PAR	Exc	rXCI	X	85133411	rs61436756	T	C	0.07173	0.0625	0.111111	-0.452068	0.0665116	4.1115e-11	423
SATL1	non_PAR	Exc	rXCI	X	85133635	rs56279377	A	G	0.07173	0.0625	0.111111	-0.452068	0.0665116	4.1115e-11	423
SATL1	non_PAR	Exc	rXCI	X	85133662	rs55838956	T	G	0.0704225	0.0625	0.104478	-0.446068	0.06794	1.69422e-10	422
SATL1	non_PAR	Exc	rXCI	X	85135001	rs112329071	A	G	0.07173	0.0625	0.111111	-0.452068	0.0665116	4.1115e-11	423
SATL1	non_PAR	Exc	rXCI	X	85135254	rs67593672	G	C	0.0703235	0.0607639	0.111111	-0.45569	0.0668084	3.54324e-11	423
SATL1	non_PAR	Exc	rXCI	X	85135651	rs141884390	T	A	0.0677966	0.0625	0.0909091	-0.448436	0.070413	5.51036e-10	420
SATL1	non_PAR	Exc	rXCI	X	85135761	rs73511603	A	G	0.0438472	0.0347222	0.0839695	-0.441627	0.0788846	4.15891e-08	419
SATL1	non_PAR	Exc	rXCI	X	85135921	rs73627323	G	A	0.0703235	0.0607639	0.111111	-0.45569	0.0668084	3.54324e-11	423
SATL1	non_PAR	Exc	rXCI	X	85136025	rs66934417	G	A	0.07173	0.0625	0.111111	-0.452068	0.0665116	4.1115e-11	423
SATL1	non_PAR	Exc	rXCI	X	85138084	rs60886404	G	C	0.0731364	0.0642361	0.111111	-0.451638	0.0661749	3.45462e-11	423
SATL1	non_PAR	Exc	rXCI	X	85138340	rs59742737	T	TC	0.0731364	0.0642361	0.111111	-0.451638	0.0661749	3.45462e-11	423
SATL1	non_PAR	Exc	rXCI	X	85138841	rs57643496	G	A	0.071831	0.0625	0.11194	-0.456062	0.0664924	2.80608e-11	422
SATL1	non_PAR	Exc	rXCI	X	85139026	rs16980121	A	G	0.0690141	0.0607639	0.104478	-0.437956	0.0681755	3.95312e-10	422
SATL1	non_PAR	Exc	rXCI	X	85140063	rs993326	T	C	0.143865	0.144097	0.142857	-0.583271	0.0474822	1.89714e-29	421
SATL1	non_PAR	Exc	rXCI	X	85140865	rs6623233	G	T	0.61831	0.625	0.589552	0.213047	0.0389801	8.34526e-08	422
SATL1	non_PAR	Exc	rXCI	X	85140935	rs6623234	G	C	0.626761	0.633681	0.597015	0.218593	0.0387851	3.38517e-08	422
SATL1	non_PAR	Exc	rXCI	X	85143869	rs5923271	C	T	0.624113	0.631944	0.589147	0.21549	0.0391786	7.01197e-08	417
SATL1	non_PAR	Exc	rXCI	X	85143871	rs5923272	G	T	0.624113	0.631944	0.589147	0.21549	0.0391786	7.01197e-08	417
SATL1	non_PAR	Exc	rXCI	X	85145927	rs187252906	C	T	0.125176	0.125	0.125926	-0.731135	0.0458979	3.39156e-44	423
SATL1	non_PAR	Exc	rXCI	X	85146987	rs56347785	G	A	0.127989	0.126736	0.133333	-0.736419	0.0447193	1.88886e-46	423
SATL1	non_PAR	Exc	rXCI	X	85147940	rs6524425	G	C	0.623944	0.631944	0.589552	0.219066	0.0390493	3.89072e-08	422
SATL1	non_PAR	Exc	rXCI	X	85148333	rs6524426	G	A	0.622003	0.630208	0.586466	0.222504	0.0390898	2.50744e-08	421
SATL1	non_PAR	Exc	rXCI	X	85148339	rs6524427	G	T	0.623944	0.631944	0.589552	0.223984	0.0389424	1.81242e-08	422
SATL1	non_PAR	Exc	rXCI	X	85149569	rs5923275	G	T	0.626234	0.633681	0.593985	0.226781	0.0391353	1.43486e-08	421
SATL1	non_PAR	Exc	rXCI	X	85150930	rs4370676	G	A	0.626761	0.633681	0.597015	0.224286	0.0390275	1.86042e-08	422
SATL1	non_PAR	Exc	rXCI	X	85151840	rs183768048	T	C	0.130986	0.130208	0.134328	-0.733857	0.0442243	5.91153e-47	422
SATL1	non_PAR	Exc	rXCI	X	85151935	rs5968462	A	G	0.627286	0.633681	0.6	0.219677	0.0388245	2.99992e-08	423
SATL1	non_PAR	Exc	rXCI	X	85152790	rs4341285	G	T	0.626761	0.633681	0.597015	0.219532	0.0389252	3.31635e-08	422
SATL1	non_PAR	Exc	rXCI	X	85153105	rs1013639	A	G	0.627286	0.633681	0.6	0.219677	0.0388245	2.99992e-08	423
SATL1	non_PAR	Exc	rXCI	X	85155722	rs67169795	G	T	0.124118	0.125	0.120301	-0.740507	0.0459242	5.82237e-45	421
SATL1	non_PAR	Exc	rXCI	X	85156159	rs5923280	C	T	0.626761	0.633681	0.597015	0.219474	0.0389353	3.36899e-08	422
SATL1	non_PAR	Exc	rXCI	X	85156340	rs73232594	G	A	0.130802	0.130208	0.133333	-0.737181	0.0446165	1.10841e-46	423
SATL1	non_PAR	Exc	rXCI	X	85156704	rs1541319	C	T	0.627645	0.633681	0.601504	0.220107	0.0391187	3.56492e-08	421
SATL1	non_PAR	Exc	rXCI	X	85158934	rs4828333	C	T	0.622695	0.631944	0.581395	0.215255	0.0392409	7.57548e-08	417
SATL1	non_PAR	Exc	rXCI	X	85158935	rs4828334	C	A	0.622695	0.631944	0.581395	0.215255	0.0392409	7.57548e-08	417
SATL1	non_PAR	Exc	rXCI	X	85159281	rs1547434	G	A	0.627119	0.633681	0.598485	0.215608	0.0392333	7.15336e-08	420
SATL1	non_PAR	Exc	rXCI	X	85160040	rs60310056	G	GTGTT	0.624294	0.631944	0.590909	0.222563	0.0391476	2.60717e-08	420
SATL1	non_PAR	Exc	rXCI	X	85162924	rs145232789	G	A	0.129577	0.128472	0.134328	-0.738428	0.0435614	1.84927e-48	422
SATL1	non_PAR	Exc	rXCI	X	85163645	rs4390087	T	C	0.133803	0.133681	0.134328	-0.743048	0.0433655	3.12248e-49	422
SATL1	non_PAR	Exc	rXCI	X	85164990	rs138357915	T	C	0.135211	0.133681	0.141791	-0.734794	0.0429398	3.87972e-49	422
SATL1	non_PAR	Exc	rXCI	X	85165656	rs73232602	T	G	0.133803	0.133681	0.134328	-0.725011	0.043593	4.11718e-47	422
SATL1	non_PAR	Exc	rXCI	X	85165980	rs73234603	A	C	0.135021	0.133681	0.140741	-0.734015	0.0428973	3.66775e-49	423
SATL1	non_PAR	Exc	rXCI	X	85166267	rs67318323	G	A	0.135021	0.133681	0.140741	-0.734015	0.0428973	3.66775e-49	423
SATL1	non_PAR	Exc	rXCI	X	85166287	rs73234605	A	G	0.133615	0.131944	0.140741	-0.735917	0.0429361	2.76949e-49	423
SATL1	non_PAR	Exc	rXCI	X	85166525	rs11092583	A	G	0.135021	0.133681	0.140741	-0.734015	0.0428973	3.66775e-49	423
SATL1	non_PAR	Exc	rXCI	X	85166657	rs11092584	T	A	0.132581	0.133681	0.12782	-0.731653	0.0441955	9.18121e-47	421
SATL1	non_PAR	Exc	rXCI	X	85169512	rs7050416	C	T	0.133803	0.133681	0.134328	-0.741331	0.0433047	3.63245e-49	422
SATL1	non_PAR	Exc	rXCI	X	85169949	rs73234607	G	T	0.135021	0.133681	0.140741	-0.734015	0.0428973	3.66775e-49	423
SATL1	non_PAR	Exc	rXCI	X	85170935	rs2213863	G	T	0.135021	0.133681	0.140741	-0.734015	0.0428973	3.66775e-49	423
SATL1	non_PAR	Exc	rXCI	X	85171285	rs73234608	G	A	0.131171	0.131944	0.12782	-0.728277	0.044742	1.33844e-45	421
SATL1	non_PAR	Exc	rXCI	X	85171342	rs73234609	G	A	0.132394	0.131944	0.134328	-0.726321	0.0435618	2.74094e-47	422
SATL1	non_PAR	Exc	rXCI	X	85171560	rs16980153	T	A	0.133803	0.133681	0.134328	-0.735555	0.0437161	6.26037e-48	422
SATL1	non_PAR	Exc	rXCI	X	85171812	rs73234610	T	C	0.133803	0.131944	0.141791	-0.73135	0.0434678	6.30086e-48	422
SATL1	non_PAR	Exc	rXCI	X	85172019	rs17278352	G	T	0.133992	0.133681	0.135338	-0.736233	0.0437848	7.42677e-48	421
SATL1	non_PAR	Exc	rXCI	X	85172306	rs73234612	C	G	0.133803	0.133681	0.134328	-0.729927	0.043139	2.50035e-48	422
SATL1	non_PAR	Exc	rXCI	X	85172435	rs55987279	A	G	0.133803	0.133681	0.134328	-0.738468	0.0435402	1.69161e-48	422
SATL1	non_PAR	Exc	rXCI	X	85172755	rs200731525	C	CATAG	0.128895	0.133681	0.107692	-0.742335	0.0461673	1.07053e-44	418
SATL1	non_PAR	Exc	rXCI	X	85173147	rs12558098	G	C	0.135021	0.133681	0.140741	-0.734015	0.0428973	3.66775e-49	423
SATL1	non_PAR	Exc	rXCI	X	85173406	rs12556715	T	A	0.135021	0.133681	0.140741	-0.734015	0.0428973	3.66775e-49	423
SATL1	non_PAR	Exc	rXCI	X	85174921	rs7066472	G	A	0.136428	0.135417	0.140741	-0.726834	0.0423272	2.02955e-49	423
SATL1	non_PAR	Exc	rXCI	X	85175533	rs73234613	A	C	0.133615	0.131944	0.140741	-0.730761	0.0434043	5.30396e-48	423
SATL1	non_PAR	Exc	rXCI	X	85176707	rs6623239	G	A	0.138028	0.138889	0.134328	-0.724847	0.0436125	4.58775e-47	422
SATL1	non_PAR	Exc	rXCI	X	85177370	rs73234616	G	A	0.132581	0.133681	0.12782	-0.743755	0.0439715	2.82748e-48	421
SATL1	non_PAR	Exc	rXCI	X	85177376	rs67341451	T	A	0.132768	0.133681	0.128788	-0.744028	0.044029	3.5229e-48	420
SATL1	non_PAR	Exc	rXCI	X	85180407	rs73234617	T	C	0.135021	0.133681	0.140741	-0.734015	0.0428973	3.66775e-49	423
SATL1	non_PAR	Exc	rXCI	X	85183011	rs73234618	A	T	0.135021	0.133681	0.140741	-0.734015	0.0428973	3.66775e-49	423
SATL1	non_PAR	Exc	rXCI	X	85183107	rs73234619	T	C	0.133803	0.133681	0.134328	-0.741331	0.0433047	3.63245e-49	422
SATL1	non_PAR	Exc	rXCI	X	85183278	rs73234621	T	C	0.134181	0.132404	0.141791	-0.729802	0.0431558	2.9282e-48	421
SATL1	non_PAR	Exc	rXCI	X	85183650	rs73234622	A	G	0.135021	0.133681	0.140741	-0.734015	0.0428973	3.66775e-49	423
SATL1	non_PAR	Exc	rXCI	X	85183828	rs73234623	T	C	0.132394	0.131944	0.134328	-0.731165	0.0440039	4.77969e-47	422
SATL1	non_PAR	Exc	rXCI	X	85184237	rs6623240	T	C	0.14346	0.142361	0.148148	-0.700903	0.0426942	3.08532e-46	423
SATL1	non_PAR	Exc	rXCI	X	85184664	rs73234624	C	T	0.135021	0.133681	0.140741	-0.734015	0.0428973	3.66775e-49	423
SATL1	non_PAR	Exc	rXCI	X	85185289	rs73234626	G	A	0.135021	0.133681	0.140741	-0.734015	0.0428973	3.66775e-49	423
SATL1	non_PAR	Exc	rXCI	X	85185523	rs73234627	C	A	0.135021	0.133681	0.140741	-0.734015	0.0428973	3.66775e-49	423
SATL1	non_PAR	Exc	rXCI	X	85185699	rs6653043	A	G	0.136428	0.135417	0.140741	-0.744421	0.0424474	5.74513e-51	423
SATL1	non_PAR	Exc	rXCI	X	85187491	rs6652434	T	C	0.135211	0.135417	0.134328	-0.753831	0.0429053	4.51752e-51	422
SATL1	non_PAR	Exc	rXCI	X	85189325	rs12013799	A	C	0.136428	0.135417	0.140741	-0.744421	0.0424474	5.74513e-51	423
SATL1	non_PAR	Exc	rXCI	X	85189444	rs17325005	A	C	0.136428	0.135417	0.140741	-0.744421	0.0424474	5.74513e-51	423
SATL1	non_PAR	Exc	rXCI	X	85189857	rs16980164	G	A	0.135211	0.135417	0.134328	-0.749202	0.0430815	2.59119e-50	422
SATL1	non_PAR	Exc	rXCI	X	85189902	rs66460110	G	A	0.136428	0.135417	0.140741	-0.744421	0.0424474	5.74513e-51	423
SATL1	non_PAR	Exc	rXCI	X	85191021	rs144891353	T	C	0.132768	0.135417	0.121212	-0.743447	0.0443757	1.43516e-47	420
SATL1	non_PAR	Exc	rXCI	X	85191113	chrX:85191113:TATA:T	TATA	T	0.133992	0.135417	0.12782	-0.754893	0.0435089	4.10771e-50	421
SATL1	non_PAR	Exc	rXCI	X	85191480	rs73234632	C	T	0.133803	0.133681	0.134328	-0.742006	0.0435552	8.13392e-49	422
SATL1	non_PAR	Exc	rXCI	X	85192611	rs67301858	C	T	0.136428	0.135417	0.140741	-0.744421	0.0424474	5.74513e-51	423
SATL1	non_PAR	Exc	rXCI	X	85193595	rs66473230	T	C	0.136428	0.135417	0.140741	-0.744421	0.0424474	5.74513e-51	423
SATL1	non_PAR	Exc	rXCI	X	85195477	rs17325012	C	T	0.136428	0.135417	0.140741	-0.744421	0.0424474	5.74513e-51	423
SATL1	non_PAR	Exc	rXCI	X	85195844	rs66544435	G	A	0.135211	0.135417	0.134328	-0.735588	0.0426649	1.10815e-49	422
SATL1	non_PAR	Exc	rXCI	X	85196098	rs66477522	C	A	0.135211	0.135417	0.134328	-0.745218	0.0430313	5.23962e-50	422
SATL1	non_PAR	Exc	rXCI	X	85196574	rs55972110	C	T	0.135211	0.135417	0.134328	-0.745218	0.0430313	5.23962e-50	422
SATL1	non_PAR	Exc	rXCI	X	85199077	rs67022697	C	G	0.136428	0.135417	0.140741	-0.744421	0.0424474	5.74513e-51	423
SATL1	non_PAR	Exc	rXCI	X	85199307	rs189641581	G	A	0.0323944	0.0243056	0.0671642	-0.743736	0.0883891	8.00571e-16	422
SATL1	non_PAR	Exc	rXCI	X	85200385	rs12016134	A	C	0.132768	0.135417	0.121212	-0.737463	0.0441169	2.05968e-47	420
SATL1	non_PAR	Exc	rXCI	X	85201966	rs6652435	T	C	0.135021	0.133681	0.140741	-0.743475	0.0424817	8.19596e-51	423
SATL1	non_PAR	Exc	rXCI	X	85203276	rs73234635	C	T	0.136428	0.135417	0.140741	-0.744421	0.0424474	5.74513e-51	423
SATL1	non_PAR	Exc	rXCI	X	85203463	rs56860948	T	C	0.135211	0.135417	0.134328	-0.753831	0.0429053	4.51752e-51	422
SATL1	non_PAR	Exc	rXCI	X	85204100	rs6524429	T	C	0.136428	0.135417	0.140741	-0.744421	0.0424474	5.74513e-51	423
SATL1	non_PAR	Exc	rXCI	X	85204847	chrX:85204847:C:CA	C	CA	0.135211	0.135417	0.134328	-0.745218	0.0430313	5.23962e-50	422
SATL1	non_PAR	Exc	rXCI	X	85205168	rs17325019	T	C	0.136428	0.135417	0.140741	-0.744421	0.0424474	5.74513e-51	423
SATL1	non_PAR	Exc	rXCI	X	85207962	rs147829331	A	G	0.136428	0.135417	0.140741	-0.744421	0.0424474	5.74513e-51	423
SATL1	non_PAR	Exc	rXCI	X	85208144	rs55969703	C	T	0.133992	0.135417	0.12782	-0.738475	0.043681	3.06761e-48	421
SATL1	non_PAR	Exc	rXCI	X	85208905	rs6623244	G	C	0.135211	0.135417	0.134328	-0.741595	0.0429371	8.22811e-50	422
SATL1	non_PAR	Exc	rXCI	X	85209129	rs4316288	A	C	0.135211	0.135417	0.134328	-0.749202	0.0430815	2.59119e-50	422
SATL1	non_PAR	Exc	rXCI	X	85209872	rs138206908	C	T	0.133992	0.135417	0.12782	-0.740466	0.0437879	2.9451e-48	421
SATL1	non_PAR	Exc	rXCI	X	85209983	rs6653045	G	A	0.135211	0.135417	0.134328	-0.735739	0.0431377	6.72357e-49	422
SATL1	non_PAR	Exc	rXCI	X	85210022	rs6653046	G	C	0.136428	0.135417	0.140741	-0.744421	0.0424474	5.74513e-51	423
SATL1	non_PAR	Exc	rXCI	X	85210103	rs6653047	G	T	0.133992	0.135417	0.12782	-0.742584	0.0437211	1.43318e-48	421
SATL1	non_PAR	Exc	rXCI	X	85210732	rs6623245	G	A	0.136428	0.135417	0.140741	-0.744421	0.0424474	5.74513e-51	423
SATL1	non_PAR	Exc	rXCI	X	85212039	rs2285602	C	T	0.136428	0.135417	0.140741	-0.744421	0.0424474	5.74513e-51	423
SATL1	non_PAR	Exc	rXCI	X	85214310	rs66491562	A	G	0.132768	0.135417	0.121212	-0.740483	0.0443003	2.08018e-47	420
SATL1	non_PAR	Exc	rXCI	X	85214312	rs66956505	A	G	0.132768	0.135417	0.121212	-0.740483	0.0443003	2.08018e-47	420
SATL1	non_PAR	Exc	rXCI	X	85217979	rs17325033	A	G	0.136428	0.135417	0.140741	-0.744421	0.0424474	5.74513e-51	423
SATL1	non_PAR	Exc	rXCI	X	85218169	rs202076282	ATGCT	A	0.133992	0.135417	0.12782	-0.747394	0.0436273	3.44985e-49	421
SATL1	non_PAR	Exc	rXCI	X	85219349	rs17278366	C	T	0.135211	0.135417	0.134328	-0.745218	0.0430313	5.23962e-50	422
SATL1	non_PAR	Exc	rXCI	X	85219567	rs41310643	T	C	0.136428	0.135417	0.140741	-0.744421	0.0424474	5.74513e-51	423
SATL1	non_PAR	Exc	rXCI	X	85220663	chrX:85220663:A:*	A	*	0.146515	0.146853	0.145038	-0.551221	0.0453936	7.26775e-29	417
SATL1	non_PAR	Exc	rXCI	X	85221208	rs200189541	C	CTCTT	0.133992	0.135417	0.12782	-0.75912	0.0435661	1.99526e-50	421
SATL1	non_PAR	Exc	rXCI	X	85221269	rs66531507	G	A	0.132768	0.135417	0.121212	-0.752649	0.0442401	1.16547e-48	420
SATL1	non_PAR	Exc	rXCI	X	85221276	rs73234647	T	C	0.132768	0.135417	0.121212	-0.752649	0.0442401	1.16547e-48	420
SATL1	non_PAR	Exc	rXCI	X	85222042	rs6623246	T	G	0.135021	0.133681	0.140741	-0.741262	0.0429577	8.97016e-50	423
SATL1	non_PAR	Exc	rXCI	X	85222847	rs17278373	G	C	0.133803	0.133681	0.134328	-0.745996	0.0436066	4.0635e-49	422
SATL1	non_PAR	Exc	rXCI	X	85224108	rs2880618	T	C	0.136428	0.135417	0.140741	-0.744421	0.0424474	5.74513e-51	423
SATL1	non_PAR	Exc	rXCI	X	85224293	rs60841360	CTG	C	0.135211	0.135417	0.134328	-0.749396	0.0429837	1.68694e-50	422
SATL1	non_PAR	Exc	rXCI	X	85224389	rs58851097	T	C	0.135402	0.135417	0.135338	-0.745689	0.0430908	6.37823e-50	421
SATL1	non_PAR	Exc	rXCI	X	85224756	rs6617039	A	C	0.142655	0.145833	0.128788	-0.710268	0.0440085	5.35303e-45	420
SATL1	non_PAR	Exc	rXCI	X	85225165	rs66902827	A	T	0.131728	0.134146	0.121212	-0.724873	0.0443024	6.67575e-46	419
SATL1	non_PAR	Exc	rXCI	X	85225408	rs73234650	A	T	0.130312	0.132404	0.121212	-0.75064	0.044519	5.41128e-48	419
SATL1	non_PAR	Exc	rXCI	X	85226597	rs5923284	T	C	0.613221	0.621528	0.577778	0.239486	0.0379809	7.92574e-10	423
SATL1	non_PAR	Exc	rXCI	X	85226609	rs5922156	T	G	0.613221	0.621528	0.577778	0.239486	0.0379809	7.92574e-10	423
SATL1	non_PAR	Exc	rXCI	X	85226813	rs56395463	C	A	0.137834	0.137153	0.140741	-0.736997	0.0418862	3.2719e-51	423
SATL1	non_PAR	Exc	rXCI	X	85227573	rs369237656	TCTGAATGAGGAATTACAGAGAACAGAAGAACATGTTGAAAGTCACCAAGGGGATGCAATCGCAAAATACAGACTGTGGGGGACTCTA	T	0.127479	0.131944	0.107692	-0.736826	0.0460826	2.53454e-44	418
SATL1	non_PAR	Exc	rXCI	X	85227785	rs67608468	T	C	0.135211	0.135417	0.134328	-0.749202	0.0430815	2.59119e-50	422
SATL1	non_PAR	Exc	rXCI	X	85228215	rs2188733	G	A	0.135211	0.133681	0.141791	-0.741766	0.0430191	1.09069e-49	422
SATL1	non_PAR	Exc	rXCI	X	85228329	rs2188734	T	C	0.136428	0.135417	0.140741	-0.744421	0.0424474	5.74513e-51	423
SATL1	non_PAR	Exc	rXCI	X	85231471	rs67695375	A	C	0.135211	0.135417	0.134328	-0.747401	0.0429478	2.30144e-50	422
SATL1	non_PAR	Exc	rXCI	X	85233339	rs34101124	C	G	0.136428	0.135417	0.140741	-0.744421	0.0424474	5.74513e-51	423
SATL1	non_PAR	Exc	rXCI	X	85233446	rs67837097	C	T	0.136428	0.135417	0.140741	-0.744421	0.0424474	5.74513e-51	423
SATL1	non_PAR	Exc	rXCI	X	85233790	rs67608573	C	T	0.136428	0.135417	0.140741	-0.744421	0.0424474	5.74513e-51	423
SATL1	non_PAR	Exc	rXCI	X	85234700	rs200402512	A	AT	0.136428	0.135417	0.140741	-0.744421	0.0424474	5.74513e-51	423
SATL1	non_PAR	Exc	rXCI	X	85235465	chrX:85235465:C:CA	C	CA	0.13662	0.137153	0.134328	-0.745258	0.0429114	3.24116e-50	422
SATL1	non_PAR	Exc	rXCI	X	85235608	rs68184672	A	C	0.135211	0.135417	0.134328	-0.746743	0.0432773	9.68724e-50	422
SATL1	non_PAR	Exc	rXCI	X	85236224	rs67720357	T	G	0.135211	0.135417	0.134328	-0.749202	0.0430815	2.59119e-50	422
SATL1	non_PAR	Exc	rXCI	X	85236997	rs7053006	A	T	0.131542	0.135417	0.114504	-0.744689	0.0447627	4.74133e-47	419
SATL1	non_PAR	Exc	rXCI	X	85237862	rs200714688	G	GA	0.136428	0.135417	0.140741	-0.744421	0.0424474	5.74513e-51	423
SATL1	non_PAR	Exc	rXCI	X	85237994	rs66479719	C	A	0.135211	0.135417	0.134328	-0.742259	0.0430551	1.12254e-49	422
SATL1	non_PAR	Exc	rXCI	X	85238076	rs67728831	T	G	0.133992	0.135417	0.12782	-0.750226	0.0437064	2.48428e-49	421
SATL1	non_PAR	Exc	rXCI	X	85238833	rs67462127	A	G	0.136428	0.135417	0.140741	-0.744421	0.0424474	5.74513e-51	423
SATL1	non_PAR	Exc	rXCI	X	85239364	rs66590338	T	A	0.136428	0.135417	0.140741	-0.744421	0.0424474	5.74513e-51	423
SATL1	non_PAR	Exc	rXCI	X	85240091	rs67228396	T	C	0.136428	0.135417	0.140741	-0.744421	0.0424474	5.74513e-51	423
SATL1	non_PAR	Exc	rXCI	X	85240349	rs66616651	C	T	0.135211	0.135417	0.134328	-0.745218	0.0430313	5.23962e-50	422
SATL1	non_PAR	Exc	rXCI	X	85240462	rs66739203	C	T	0.136428	0.135417	0.140741	-0.744421	0.0424474	5.74513e-51	423
SATL1	non_PAR	Exc	rXCI	X	85240771	rs1985626	A	C	0.136428	0.135417	0.140741	-0.744421	0.0424474	5.74513e-51	423
SATL1	non_PAR	Exc	rXCI	X	85241078	rs1006628	G	A	0.136428	0.135417	0.140741	-0.744421	0.0424474	5.74513e-51	423
SATL1	non_PAR	Exc	rXCI	X	85242899	rs2106666	C	G	0.136428	0.135417	0.140741	-0.744421	0.0424474	5.74513e-51	423
SATL1	non_PAR	Exc	rXCI	X	85242929	rs1006629	C	T	0.136428	0.135417	0.140741	-0.744421	0.0424474	5.74513e-51	423
SATL1	non_PAR	Exc	rXCI	X	85243867	rs2106667	T	A	0.135021	0.133681	0.140741	-0.746193	0.0424829	4.41266e-51	423
SATL1	non_PAR	Exc	rXCI	X	85245635	rs57141117	T	G	0.135211	0.135417	0.134328	-0.735739	0.0431377	6.72357e-49	422
SATL1	non_PAR	Exc	rXCI	X	85246027	rs41311563	C	T	0.135211	0.135417	0.134328	-0.753831	0.0429053	4.51752e-51	422
SATL1	non_PAR	Exc	rXCI	X	85249140	rs66747655	T	C	0.136428	0.135417	0.140741	-0.744421	0.0424474	5.74513e-51	423
SATL1	non_PAR	Exc	rXCI	X	85250254	rs58821460	G	C	0.136428	0.135417	0.140741	-0.744421	0.0424474	5.74513e-51	423
SATL1	non_PAR	Exc	rXCI	X	85250811	rs12559082	G	T	0.136428	0.135417	0.140741	-0.744421	0.0424474	5.74513e-51	423
SATL1	non_PAR	Exc	rXCI	X	85251207	rs73234658	T	C	0.133992	0.135417	0.12782	-0.754893	0.0435089	4.10771e-50	421
SATL1	non_PAR	Exc	rXCI	X	85251211	rs200787275	G	GTTCT	0.133992	0.135417	0.12782	-0.754893	0.0435089	4.10771e-50	421
SATL1	non_PAR	Exc	rXCI	X	85251761	rs73234659	G	T	0.133803	0.133681	0.134328	-0.744178	0.0429737	5.28932e-50	422
SATL1	non_PAR	Exc	rXCI	X	85252606	rs17278387	A	T	0.135211	0.135417	0.134328	-0.742091	0.0429561	7.91954e-50	422
SATL1	non_PAR	Exc	rXCI	X	85252792	rs202050039	G	GA	0.135211	0.135417	0.134328	-0.745218	0.0430313	5.23962e-50	422
SATL1	non_PAR	Exc	rXCI	X	85252861	rs17325040	C	G	0.136428	0.135417	0.140741	-0.744421	0.0424474	5.74513e-51	423
SATL1	non_PAR	Exc	rXCI	X	85253180	rs16980180	C	T	0.136428	0.135417	0.140741	-0.744421	0.0424474	5.74513e-51	423
SATL1	non_PAR	Exc	rXCI	X	85253268	rs66535744	C	A	0.135211	0.135417	0.134328	-0.749202	0.0430815	2.59119e-50	422
SATL1	non_PAR	Exc	rXCI	X	85256223	rs200055487	TTTAAA	T	0.130127	0.133681	0.114504	-0.766978	0.0450632	1.16252e-48	419
SATL1	non_PAR	Exc	rXCI	X	85256627	rs16980182	A	G	0.136428	0.135417	0.140741	-0.744421	0.0424474	5.74513e-51	423
SATL1	non_PAR	Exc	rXCI	X	85256659	rs17325047	A	G	0.135021	0.133681	0.140741	-0.746193	0.0424829	4.41266e-51	423
SATL1	non_PAR	Exc	rXCI	X	85256750	rs200774549	A	ATGT	0.135211	0.135417	0.134328	-0.749202	0.0430815	2.59119e-50	422
SATL1	non_PAR	Exc	rXCI	X	85256972	rs67297125	A	C	0.135211	0.135417	0.134328	-0.748232	0.0429781	2.14783e-50	422
SATL1	non_PAR	Exc	rXCI	X	85257996	rs12556482	C	G	0.208158	0.206597	0.214815	-0.441301	0.0418574	5.47142e-23	423
SATL1	non_PAR	Exc	rXCI	X	85258468	rs55849690	G	A	0.136428	0.135417	0.140741	-0.744421	0.0424474	5.74513e-51	423
SATL1	non_PAR	Exc	rXCI	X	85259190	rs6653048	T	A	0.136428	0.135417	0.140741	-0.744421	0.0424474	5.74513e-51	423
SATL1	non_PAR	Exc	rXCI	X	85259994	rs73234663	G	C	0.135402	0.135417	0.135338	-0.745689	0.0430908	6.37823e-50	421
SATL1	non_PAR	Exc	rXCI	X	85260316	rs201718097	T	TG	0.132581	0.133681	0.12782	-0.753527	0.0439611	3.14775e-49	421
SATL1	non_PAR	Exc	rXCI	X	85261085	rs73234664	T	C	0.13662	0.135417	0.141791	-0.743383	0.0433638	2.8774e-49	422
SATL1	non_PAR	Exc	rXCI	X	85261906	rs12556804	A	G	0.135211	0.135417	0.134328	-0.737837	0.0430697	3.22404e-49	422
SATL1	non_PAR	Exc	rXCI	X	85261974	rs12558751	G	A	0.135211	0.135417	0.134328	-0.749202	0.0430815	2.59119e-50	422
SATL1	non_PAR	Exc	rXCI	X	85262322	rs17325054	A	G	0.135211	0.135417	0.134328	-0.749202	0.0430815	2.59119e-50	422
SATL1	non_PAR	Exc	rXCI	X	85262647	rs201197611	ATATAAT	A	0.124286	0.131119	0.09375	-0.734881	0.0472719	2.16322e-42	414
SATL1	non_PAR	Exc	rXCI	X	85262652	chrX:85262652:A:*	A	*	0.124286	0.131119	0.09375	-0.734881	0.0472719	2.16322e-42	414
SATL1	non_PAR	Exc	rXCI	X	85265053	rs12560186	T	C	0.134181	0.135417	0.128788	-0.744925	0.0439054	1.8239e-48	420
SATL1	non_PAR	Exc	rXCI	X	85265099	rs12557399	G	A	0.133803	0.133681	0.134328	-0.743539	0.0438084	1.50661e-48	422
SATL1	non_PAR	Exc	rXCI	X	85266897	rs57666885	G	A	0.134181	0.135417	0.128788	-0.750972	0.0429974	1.43979e-50	420
SATL1	non_PAR	Exc	rXCI	X	85267998	rs12557688	T	C	0.135211	0.135417	0.134328	-0.749202	0.0430815	2.59119e-50	422
SATL1	non_PAR	Exc	rXCI	X	85268810	rs68134057	G	A	0.144866	0.144097	0.148148	-0.711093	0.0422843	6.38852e-48	423
SATL1	non_PAR	Exc	rXCI	X	85268966	rs17004159	G	A	0.135402	0.135417	0.135338	-0.737523	0.0428582	1.6308e-49	421
SATL1	non_PAR	Exc	rXCI	X	85269848	rs66527141	T	A	0.135211	0.133681	0.141791	-0.746276	0.0425733	6.69885e-51	422
SATL1	non_PAR	Exc	rXCI	X	85271981	rs2343388	A	G	0.135021	0.133681	0.140741	-0.741262	0.0429577	8.97016e-50	423
SATL1	non_PAR	Exc	rXCI	X	85272460	rs6653049	A	G	0.136428	0.135417	0.140741	-0.744421	0.0424474	5.74513e-51	423
SATL1	non_PAR	Exc	rXCI	X	85274015	rs55903139	C	T	0.133803	0.133681	0.134328	-0.745996	0.0436066	4.0635e-49	422
SATL1	non_PAR	Exc	rXCI	X	85275311	rs7892718	A	C	0.13662	0.135417	0.141791	-0.736442	0.0419786	5.84117e-51	422
SATL1	non_PAR	Exc	rXCI	X	85276188	rs66504627	C	T	0.133803	0.133681	0.134328	-0.751158	0.0431234	1.96381e-50	422
SATL1	non_PAR	Exc	rXCI	X	85276229	rs67006459	C	T	0.133992	0.133681	0.135338	-0.75159	0.0431831	2.41991e-50	421
SATL1	non_PAR	Exc	rXCI	X	85276424	rs66554326	T	G	0.136428	0.135417	0.140741	-0.744421	0.0424474	5.74513e-51	423
SATL1	non_PAR	Exc	rXCI	X	85277267	rs17278401	C	T	0.133803	0.131944	0.141791	-0.745366	0.0425723	8.21675e-51	422
SATL1	non_PAR	Exc	rXCI	X	85277795	rs16980188	C	T	0.132394	0.133681	0.126866	-0.746377	0.0445143	1.1051e-47	422
SATL1	non_PAR	Exc	rXCI	X	85277990	rs16980189	T	G	0.135402	0.135417	0.135338	-0.749676	0.0431415	3.16373e-50	421
SATL1	non_PAR	Exc	rXCI	X	85278402	rs12557804	G	T	0.132956	0.134146	0.12782	-0.745311	0.043922	1.78279e-48	420
SATL1	non_PAR	Exc	rXCI	X	85278752	rs41300878	A	G	0.135402	0.135417	0.135338	-0.749676	0.0431415	3.16373e-50	421
SATL1	non_PAR	Exc	rXCI	X	85279109	rs12008480	T	G	0.136428	0.135417	0.140741	-0.744421	0.0424474	5.74513e-51	423
SATL1	non_PAR	Exc	rXCI	X	85280167	rs6653050	T	G	0.135785	0.140625	0.114504	-0.735681	0.044808	3.87258e-46	419
SATL1	non_PAR	Exc	rXCI	X	85280445	rs6653051	A	G	0.135021	0.133681	0.140741	-0.743475	0.0424817	8.19596e-51	423
SATL1	non_PAR	Exc	rXCI	X	85280560	rs6653052	T	C	0.137834	0.137153	0.140741	-0.734627	0.0423502	3.70169e-50	423
SATL1	non_PAR	Exc	rXCI	X	85280884	rs12014113	C	T	0.133803	0.133681	0.134328	-0.74563	0.0433056	1.38835e-49	422
SATL1	non_PAR	Exc	rXCI	X	85282065	rs3810760	G	A	0.135211	0.135417	0.134328	-0.745218	0.0430313	5.23962e-50	422
SATL1	non_PAR	Exc	rXCI	X	85282831	rs67488727	A	G	0.136428	0.135417	0.140741	-0.744421	0.0424474	5.74513e-51	423
SATL1	non_PAR	Exc	rXCI	X	85283330	rs67168378	T	C	0.133803	0.133681	0.134328	-0.734617	0.0436034	5.05941e-48	422
SATL1	non_PAR	Exc	rXCI	X	85283586	rs67405575	C	T	0.135021	0.133681	0.140741	-0.741262	0.0429577	8.97016e-50	423
SATL1	non_PAR	Exc	rXCI	X	85284644	rs34195487	CA	C	0.135402	0.135417	0.135338	-0.754246	0.0429642	5.59242e-51	421
SATL1	non_PAR	Exc	rXCI	X	85285313	rs187566283	C	T	0.135021	0.133681	0.140741	-0.746193	0.0424829	4.41266e-51	423
SATL1	non_PAR	Exc	rXCI	X	85285918	rs61577263	G	GAGA	0.136428	0.135417	0.140741	-0.744421	0.0424474	5.74513e-51	423
SATL1	non_PAR	Exc	rXCI	X	85286146	rs55851546	T	A	0.132768	0.135417	0.121212	-0.764728	0.0441444	5.73324e-50	420
SATL1	non_PAR	Exc	rXCI	X	85286447	rs59145097	A	G	0.136428	0.135417	0.140741	-0.744421	0.0424474	5.74513e-51	423
SATL1	non_PAR	Exc	rXCI	X	85287682	rs68098045	A	G	0.135021	0.133681	0.140741	-0.746193	0.0424829	4.41266e-51	423
SATL1	non_PAR	Exc	rXCI	X	85288698	rs67200417	C	G	0.135021	0.133681	0.140741	-0.746193	0.0424829	4.41266e-51	423
SATL1	non_PAR	Exc	rXCI	X	85288764	rs66597108	T	C	0.135021	0.133681	0.140741	-0.741262	0.0429577	8.97016e-50	423
SATL1	non_PAR	Exc	rXCI	X	85288827	rs73234678	A	G	0.135211	0.135417	0.134328	-0.743049	0.0425387	1.22124e-50	422
SATL1	non_PAR	Exc	rXCI	X	85289548	rs55927588	A	T	0.133803	0.133681	0.134328	-0.746936	0.0430636	4.03181e-50	422
SATL1	non_PAR	Exc	rXCI	X	85290185	rs67075411	C	T	0.135211	0.135417	0.134328	-0.737837	0.0430697	3.22404e-49	422
SATL1	non_PAR	Exc	rXCI	X	85290367	rs6653054	G	A	0.135021	0.133681	0.140741	-0.746193	0.0424829	4.41266e-51	423
SATL1	non_PAR	Exc	rXCI	X	85290410	rs6652436	A	G	0.133803	0.133681	0.134328	-0.739615	0.0431057	2.48142e-49	422
SATL1	non_PAR	Exc	rXCI	X	85293007	rs67241665	C	T	0.136428	0.135417	0.140741	-0.744421	0.0424474	5.74513e-51	423
SATL1	non_PAR	Exc	rXCI	X	85293929	rs12010754	A	G	0.136428	0.135417	0.140741	-0.744421	0.0424474	5.74513e-51	423
SATL1	non_PAR	Exc	rXCI	X	85294565	rs12015054	C	T	0.136428	0.135417	0.140741	-0.744421	0.0424474	5.74513e-51	423
SATL1	non_PAR	Exc	rXCI	X	85296101	rs56086918	A	G	0.136428	0.135417	0.140741	-0.744421	0.0424474	5.74513e-51	423
SATL1	non_PAR	Exc	rXCI	X	85296254	rs67731565	C	T	0.133803	0.133681	0.134328	-0.746936	0.0430636	4.03181e-50	422
SATL1	non_PAR	Exc	rXCI	X	85297675	rs200908977	T	TG	0.135021	0.133681	0.140741	-0.746193	0.0424829	4.41266e-51	423
SATL1	non_PAR	Exc	rXCI	X	85298419	rs6653055	A	G	0.136428	0.135417	0.140741	-0.744421	0.0424474	5.74513e-51	423
SATL1	non_PAR	Exc	rXCI	X	85298819	rs73234687	A	G	0.135021	0.133681	0.140741	-0.746193	0.0424829	4.41266e-51	423
SATL1	non_PAR	Exc	rXCI	X	85299134	rs67265551	A	G	0.135211	0.135417	0.134328	-0.740301	0.0430098	1.4642e-49	422
SATL1	non_PAR	Exc	rXCI	X	85299215	rs191338853	G	A	0.137834	0.137153	0.140741	-0.731206	0.0423995	9.88781e-50	423
SATL1	non_PAR	Exc	rXCI	X	85299617	rs6653056	A	G	0.132956	0.135417	0.122137	-0.731864	0.0444514	2.49e-46	419
SATL1	non_PAR	Exc	rXCI	X	85299667	rs6652437	G	C	0.131542	0.133681	0.122137	-0.731869	0.0443945	2.03002e-46	419
SATL1	non_PAR	Exc	rXCI	X	85301141	rs6623261	C	T	0.135021	0.133681	0.140741	-0.746193	0.0424829	4.41266e-51	423
SATL1	non_PAR	Exc	rXCI	X	85301215	rs6623262	A	T	0.136428	0.135417	0.140741	-0.744421	0.0424474	5.74513e-51	423
SATL1	non_PAR	Exc	rXCI	X	85302723	rs73234689	G	C	0.135021	0.133681	0.140741	-0.746193	0.0424829	4.41266e-51	423
SATL1	non_PAR	Exc	rXCI	X	85303186	rs144648707	C	T	0.0337553	0.0243056	0.0740741	-0.731746	0.085011	1.95614e-16	423
SATL1	non_PAR	Exc	rXCI	X	85304171	rs67363731	G	T	0.136428	0.135417	0.140741	-0.744421	0.0424474	5.74513e-51	423
SATL1	non_PAR	Exc	rXCI	X	85304607	rs73234691	G	T	0.135021	0.133681	0.140741	-0.746193	0.0424829	4.41266e-51	423
SATL1	non_PAR	Exc	rXCI	X	85306459	rs363780	G	C	0.136428	0.135417	0.140741	-0.744421	0.0424474	5.74513e-51	423
SATL1	non_PAR	Exc	rXCI	X	85306522	rs12012683	A	G	0.133992	0.135417	0.12782	-0.751647	0.0439237	4.14e-49	421
SATL1	non_PAR	Exc	rXCI	X	85307112	rs363776	C	T	0.135021	0.133681	0.140741	-0.746193	0.0424829	4.41266e-51	423
SATL1	non_PAR	Exc	rXCI	X	85308822	rs60270063	T	C	0.136428	0.135417	0.140741	-0.744421	0.0424474	5.74513e-51	423
SATL1	non_PAR	Exc	rXCI	X	85313944	rs61050881	G	A	0.136428	0.135417	0.140741	-0.744421	0.0424474	5.74513e-51	423
SATL1	non_PAR	Exc	rXCI	X	85314037	rs57648807	T	A	0.136428	0.135417	0.140741	-0.744421	0.0424474	5.74513e-51	423
SATL1	non_PAR	Exc	rXCI	X	85314250	rs17004160	G	C	0.133992	0.135417	0.12782	-0.747515	0.0438431	7.61027e-49	421
SATL1	non_PAR	Exc	rXCI	X	85315315	rs57958230	C	A	0.133803	0.133681	0.134328	-0.745996	0.0436066	4.0635e-49	422
SATL1	non_PAR	Exc	rXCI	X	85316959	rs56297959	A	C	0.0857947	0.0920139	0.0592593	-0.68604	0.0651918	6.42836e-23	423
SATL1	non_PAR	Exc	rXCI	X	85318254	rs148037117	A	G	0.135021	0.133681	0.140741	-0.746193	0.0424829	4.41266e-51	423
SATL1	non_PAR	Exc	rXCI	X	85319043	rs67409560	T	C	0.135021	0.133681	0.140741	-0.741262	0.0429577	8.97016e-50	423
SATL1	non_PAR	Exc	rXCI	X	85320030	rs73234698	T	C	0.0661972	0.0746528	0.0298507	-0.685037	0.0771437	2.64302e-17	422
SATL1	non_PAR	Exc	rXCI	X	85320228	rs55899313	C	T	0.135211	0.135417	0.134328	-0.745218	0.0430313	5.23962e-50	422
SATL1	non_PAR	Exc	rXCI	X	85320534	rs11092615	A	G	0.135211	0.135417	0.134328	-0.742091	0.0429561	7.91954e-50	422
SATL1	non_PAR	Exc	rXCI	X	85321010	rs145085950	G	C	0.136428	0.135417	0.140741	-0.744421	0.0424474	5.74513e-51	423
SATL1	non_PAR	Exc	rXCI	X	85321372	rs200659856	C	G	0.133992	0.135417	0.12782	-0.741912	0.0433551	4.14381e-49	421
SATL1	non_PAR	Exc	rXCI	X	85321788	rs369046109	G	A	0.133992	0.133681	0.135338	-0.700155	0.0443596	1.53674e-43	421
SATL1	non_PAR	Exc	rXCI	X	85322047	rs200808598	C	T	0.135021	0.133681	0.140741	-0.746193	0.0424829	4.41266e-51	423
SATL1	non_PAR	Exc	rXCI	X	85323046	rs776610697	C	A	0.13662	0.135417	0.141791	-0.744562	0.0425004	7.40457e-51	422
SATL1	non_PAR	Exc	rXCI	X	85323288	rs12010585	T	C	0.136428	0.135417	0.140741	-0.744421	0.0424474	5.74513e-51	423
SATL1	non_PAR	Exc	rXCI	X	85324522	rs12014790	G	T	0.136428	0.135417	0.140741	-0.744421	0.0424474	5.74513e-51	423
SATL1	non_PAR	Exc	rXCI	X	85327218	rs66922672	T	C	0.136428	0.135417	0.140741	-0.744421	0.0424474	5.74513e-51	423
SATL1	non_PAR	Exc	rXCI	X	85327785	rs12557215	T	C	0.135211	0.135417	0.134328	-0.745218	0.0430313	5.23962e-50	422
SATL1	non_PAR	Exc	rXCI	X	85329645	rs12861089	A	T	0.236953	0.239583	0.225564	-0.425028	0.0407924	1.55668e-22	421
SATL1	non_PAR	Exc	rXCI	X	85330298	rs73513673	G	A	0.135211	0.135417	0.134328	-0.747401	0.0429478	2.30144e-50	422
SATL1	non_PAR	Exc	rXCI	X	85333693	rs7886971	G	A	0.136428	0.135417	0.140741	-0.744421	0.0424474	5.74513e-51	423
SATL1	non_PAR	Exc	rXCI	X	85335537	rs60911388	G	GTC	0.152327	0.152778	0.150376	-0.672422	0.042734	2.44737e-43	421
SATL1	non_PAR	Exc	rXCI	X	85350698	rs149660608	A	G	0.0731364	0.0763889	0.0592593	-0.451929	0.074839	3.67705e-09	423
SATL1	non_PAR	Exc	rXCI	X	85350956	rs12689698	G	A	0.161017	0.166667	0.136364	-0.462217	0.0509232	6.15177e-18	420
SATL1	non_PAR	Exc	rXCI	X	85359385	rs363765	T	C	0.185654	0.189236	0.17037	-0.463545	0.0464678	5.48656e-21	423
SATL1	non_PAR	Exc	rXCI	X	85416581	rs56804724	C	CTA	0.776371	0.777778	0.77037	0.228285	0.0468389	1.60594e-06	423
SATL1	non_PAR	Exc	rXCI	X	85439913	rs5923297	C	A	0.777778	0.779514	0.77037	0.224655	0.0473005	2.88702e-06	423
SATL1	non_PAR	Exc	rXCI	X	85448338	rs2343587	G	A	0.776371	0.777778	0.77037	0.225628	0.0472743	2.59006e-06	423
SH3BGRL	non_PAR	Exc	rXCI	X	81280839	rs4826211	A	T	0.653032	0.651042	0.661654	-0.140635	0.0252142	4.63052e-08	421
SH3BGRL	non_PAR	Exc	rXCI	X	81281182	rs5913418	C	T	0.652602	0.649306	0.666667	-0.138096	0.0251556	7.34345e-08	423
SH3BGRL	non_PAR	Exc	rXCI	X	81281498	rs62594299	G	C	0.658228	0.65625	0.666667	-0.142317	0.0253908	3.98749e-08	423
SH3BGRL	non_PAR	Exc	rXCI	X	81281991	rs1812753	A	G	0.65493	0.651042	0.671642	-0.14349	0.0252598	2.66446e-08	422
SH3BGRL	non_PAR	Exc	rXCI	X	81282002	rs1812754	A	G	0.65493	0.651042	0.671642	-0.14349	0.0252598	2.66446e-08	422
SH3BGRL	non_PAR	Exc	rXCI	X	81282554	rs5959093	G	T	0.659634	0.657986	0.666667	-0.145	0.0251915	1.76795e-08	423
SH3BGRL	non_PAR	Exc	rXCI	X	81283736	rs6622434	A	G	0.659634	0.657986	0.666667	-0.145	0.0251915	1.76795e-08	423
SH3BGRL	non_PAR	Exc	rXCI	X	81284919	rs1372759	C	T	0.646479	0.642361	0.664179	-0.142668	0.0252971	3.31879e-08	422
SH3BGRL	non_PAR	Exc	rXCI	X	81284926	rs1372758	T	C	0.650212	0.647569	0.661654	-0.140784	0.0253628	5.33765e-08	421
SH3BGRL	non_PAR	Exc	rXCI	X	81286827	rs4826212	G	A	0.657746	0.65625	0.664179	-0.143209	0.025194	2.61186e-08	422
SH3BGRL	non_PAR	Exc	rXCI	X	81287726	rs6616735	G	A	0.657746	0.65625	0.664179	-0.143209	0.025194	2.61186e-08	422
SH3BGRL	non_PAR	Exc	rXCI	X	81288127	rs1120430	A	G	0.658228	0.65625	0.666667	-0.143692	0.0251522	2.23316e-08	423
SH3BGRL	non_PAR	Exc	rXCI	X	81290835	rs1137387	C	A	0.656338	0.654514	0.664179	-0.141799	0.0250918	3.11975e-08	422
SH3BGRL	non_PAR	Exc	rXCI	X	81291927	rs7882014	A	C	0.659634	0.657986	0.666667	-0.145	0.0251915	1.76795e-08	423
SH3BGRL	non_PAR	Exc	rXCI	X	81292383	rs7886205	T	C	0.659634	0.657986	0.666667	-0.145	0.0251915	1.76795e-08	423
SH3BGRL	non_PAR	Exc	rXCI	X	81293398	rs2336890	T	C	0.659634	0.657986	0.666667	-0.145	0.0251915	1.76795e-08	423
SH3BGRL	non_PAR	Exc	rXCI	X	81294448	rs5959095	C	G	0.655415	0.652778	0.666667	-0.144786	0.025091	1.63343e-08	423
SH3BGRL	non_PAR	Exc	rXCI	X	81294571	rs5959096	G	A	0.655415	0.652778	0.666667	-0.144786	0.025091	1.63343e-08	423
SH3BGRL	non_PAR	Exc	rXCI	X	81295208	rs5913421	T	C	0.659155	0.657986	0.664179	-0.144855	0.0252736	2.02307e-08	422
SH3BGRL	non_PAR	Exc	rXCI	X	81295438	rs5913422	T	A	0.659634	0.657986	0.666667	-0.145	0.0251915	1.76795e-08	423
SH3BGRL	non_PAR	Exc	rXCI	X	81297730	rs1044828	C	T	0.656821	0.654514	0.666667	-0.14327	0.0250514	2.16028e-08	423
SH3BGRL	non_PAR	Exc	rXCI	X	81298099	rs41300896	A	G	0.0225035	0.0225694	0.0222222	0.394418	0.0812492	1.76129e-06	423
SH3BGRL	non_PAR	Exc	rXCI	X	81300036	rs5959866	G	A	0.655415	0.652778	0.666667	-0.141421	0.0251184	3.48642e-08	423
SH3BGRL	non_PAR	Exc	rXCI	X	81300100	rs112263724	A	T	0.392958	0.385417	0.425373	-0.126621	0.0243696	3.32399e-07	422
SH3BGRL	non_PAR	Exc	rXCI	X	81300771	rs5913423	A	C	0.248237	0.253472	0.225564	0.162438	0.0283693	2.08925e-08	421
SH3BGRL	non_PAR	Exc	rXCI	X	81301828	rs5913424	T	C	0.648801	0.645833	0.661654	-0.147187	0.0249513	8.07774e-09	421
SH3BGRL	non_PAR	Exc	rXCI	X	81303803	rs4826215	C	G	0.654008	0.651042	0.666667	-0.143485	0.025052	2.06334e-08	423
SH3BGRL	non_PAR	Exc	rXCI	X	81309910	rs4826216	A	C	0.65678	0.65625	0.659091	-0.139735	0.0252633	5.93062e-08	420
SH3BGRL	non_PAR	Exc	rXCI	X	81309955	rs4826217	T	C	0.653955	0.652778	0.659091	-0.139598	0.0251852	5.57507e-08	420
SH3BGRL	non_PAR	Exc	rXCI	X	81310210	rs7391577	T	C	0.659634	0.657986	0.666667	-0.142243	0.0251907	3.19235e-08	423
SH3BGRL	non_PAR	Exc	rXCI	X	81311242	rs5959868	G	A	0.660085	0.659722	0.661654	-0.145467	0.0252491	1.72322e-08	421
SH3BGRL	non_PAR	Exc	rXCI	X	81314777	rs5913426	T	C	0.655367	0.652778	0.666667	-0.141301	0.0251545	3.75362e-08	420
SH3BGRL	non_PAR	Exc	rXCI	X	81315862	rs4826218	T	C	0.65767	0.659722	0.648438	-0.144382	0.0253031	2.34542e-08	416
SH3BGRL	non_PAR	Exc	rXCI	X	81315865	rs4826219	C	T	0.65767	0.659722	0.648438	-0.144382	0.0253031	2.34542e-08	416
SH3BGRL	non_PAR	Exc	rXCI	X	81315966	rs4826220	A	T	0.660563	0.659722	0.664179	-0.144848	0.0250975	1.62735e-08	422
SH3BGRL	non_PAR	Exc	rXCI	X	81316343	rs5913427	T	C	0.661041	0.659722	0.666667	-0.144431	0.0251652	1.93513e-08	423
SH3BGRL	non_PAR	Exc	rXCI	X	81318717	rs4826033	G	A	0.661041	0.659722	0.666667	-0.144431	0.0251652	1.93513e-08	423
SH3BGRL	non_PAR	Exc	rXCI	X	81319011	rs12837531	C	T	0.184248	0.182292	0.192593	0.173731	0.0306486	2.8387e-08	423
SH3BGRL	non_PAR	Exc	rXCI	X	81320011	rs5959871	T	C	0.660085	0.659722	0.661654	-0.147327	0.0251865	1.06272e-08	421
SH3BGRL	non_PAR	Exc	rXCI	X	81320521	rs200430221	GTTGT	G	0.64622	0.645833	0.648	-0.1339	0.0261788	5.03362e-07	413
SH3BGRL	non_PAR	Exc	rXCI	X	81321908	rs966360	G	A	0.658192	0.657986	0.659091	-0.141588	0.0253787	4.6032e-08	420
SH3BGRL	non_PAR	Exc	rXCI	X	81322046	rs966359	C	T	0.661041	0.659722	0.666667	-0.144431	0.0251652	1.93513e-08	423
SH3BGRL	non_PAR	Exc	rXCI	X	81322137	rs966358	G	A	0.658674	0.657986	0.661654	-0.143642	0.0252056	2.41863e-08	421
SH3BGRL	non_PAR	Exc	rXCI	X	81322210	rs5959098	G	A	0.657264	0.65625	0.661654	-0.143168	0.0251481	2.49557e-08	421
SH3BGRL	non_PAR	Exc	rXCI	X	81322233	rs56379141	A	AT	0.656294	0.65625	0.656489	-0.144324	0.0250514	1.73093e-08	419
SH3BGRL	non_PAR	Exc	rXCI	X	81323114	rs5912491	G	A	0.661041	0.659722	0.666667	-0.13971	0.0252773	6.03129e-08	423
SH3BGRL	non_PAR	Exc	rXCI	X	81324178	rs5913433	C	T	0.752113	0.75	0.761194	-0.160476	0.0281703	2.44287e-08	422
SH3BGRL	non_PAR	Exc	rXCI	X	81324732	rs5913434	G	C	0.655415	0.652778	0.666667	-0.144786	0.025091	1.63343e-08	423
SH3BGRL	non_PAR	Exc	rXCI	X	81325457	rs5913436	G	A	0.735211	0.732639	0.746269	-0.146194	0.0276211	2.03531e-07	422
SH3BGRL	non_PAR	Exc	rXCI	X	81325631	rs5959099	A	G	0.660085	0.659722	0.661654	-0.144396	0.0251162	1.84128e-08	421
SH3BGRL	non_PAR	Exc	rXCI	X	81326136	rs5912492	C	A	0.661495	0.659722	0.669173	-0.144458	0.0253502	2.42248e-08	421
SH3BGRL	non_PAR	Exc	rXCI	X	81326291	rs5913437	T	C	0.660563	0.659722	0.664179	-0.144246	0.0252212	2.16162e-08	422
SH3BGRL	non_PAR	Exc	rXCI	X	81331166	rs6524061	C	A	0.642254	0.640625	0.649254	-0.133816	0.0251809	1.8252e-07	422
SH3BGRL	non_PAR	Exc	rXCI	X	81331596	rs7883813	T	G	0.660563	0.657986	0.671642	-0.148401	0.0252096	8.63316e-09	422
SH3BGRL	non_PAR	Exc	rXCI	X	81332879	rs143024651	AC	A	0.63662	0.633681	0.649254	-0.134312	0.024954	1.2857e-07	422
SH3BGRL	non_PAR	Exc	rXCI	X	81333728	rs4826034	G	A	0.64135	0.638889	0.651852	-0.134155	0.0250407	1.45969e-07	423
SH3BGRL	non_PAR	Exc	rXCI	X	81336117	rs59048389	ATC	A	0.733427	0.730903	0.744361	-0.144859	0.0276276	2.62072e-07	421
SH3BGRL	non_PAR	Exc	rXCI	X	81337433	rs4826221	C	T	0.64135	0.638889	0.651852	-0.134155	0.0250407	1.45969e-07	423
SH3BGRL	non_PAR	Exc	rXCI	X	81337619	rs4826035	C	G	0.640845	0.638889	0.649254	-0.137954	0.0249875	6.23993e-08	422
SH3BGRL	non_PAR	Exc	rXCI	X	81337771	rs4826036	T	G	0.639944	0.637153	0.651852	-0.132029	0.0250647	2.31206e-07	423
SH3BGRL	non_PAR	Exc	rXCI	X	81338706	rs5959100	C	T	0.64135	0.638889	0.651852	-0.134155	0.0250407	1.45969e-07	423
SH3BGRL	non_PAR	Exc	rXCI	X	81339042	rs1117472	A	G	0.655415	0.652778	0.666667	-0.144786	0.025091	1.63343e-08	423
SH3BGRL	non_PAR	Exc	rXCI	X	81339303	rs1117471	T	A	0.659634	0.657986	0.666667	-0.145	0.0251915	1.76795e-08	423
SH3BGRL	non_PAR	Exc	rXCI	X	81339741	rs11266619	A	T	0.64135	0.638889	0.651852	-0.134155	0.0250407	1.45969e-07	423
SH3BGRL	non_PAR	Exc	rXCI	X	81343332	rs192786034	G	A	0.637131	0.633681	0.651852	-0.13398	0.0249388	1.35213e-07	423
SH3BGRL	non_PAR	Exc	rXCI	X	81343468	rs12558598	T	C	0.260255	0.267361	0.229008	0.139498	0.0283339	1.27198e-06	419
SH3BGRL	non_PAR	Exc	rXCI	X	81343470	rs12558110	A	G	0.260255	0.267361	0.229008	0.139498	0.0283339	1.27198e-06	419
SH3BGRL	non_PAR	Exc	rXCI	X	81343860	rs5912493	A	G	0.640845	0.638889	0.649254	-0.134476	0.0250914	1.4469e-07	422
SH3BGRL	non_PAR	Exc	rXCI	X	81344047	rs5912494	T	C	0.64135	0.638889	0.651852	-0.134155	0.0250407	1.45969e-07	423
SH3BGRL	non_PAR	Exc	rXCI	X	81344615	rs5913441	T	A	0.640845	0.638889	0.649254	-0.135654	0.0249849	1.00747e-07	422
SH3BGRL	non_PAR	Exc	rXCI	X	81344700	rs5913442	G	A	0.63662	0.633681	0.649254	-0.131813	0.0249113	2.05121e-07	422
SH3BGRL	non_PAR	Exc	rXCI	X	81345424	rs6622452	G	A	0.635593	0.633681	0.643939	-0.133402	0.0250363	1.70216e-07	420
SH3BGRL	non_PAR	Exc	rXCI	X	81345709	rs4826037	T	G	0.64135	0.638889	0.651852	-0.134155	0.0250407	1.45969e-07	423
SH3BGRL	non_PAR	Exc	rXCI	X	81347625	rs1016393	C	T	0.635593	0.633681	0.643939	-0.135348	0.0250785	1.19558e-07	420
SH3BGRL	non_PAR	Exc	rXCI	X	81348084	rs1473304	T	G	0.63662	0.633681	0.649254	-0.133797	0.0249815	1.47418e-07	422
SH3BGRL	non_PAR	Exc	rXCI	X	81348853	rs6622453	C	T	0.641243	0.638889	0.651515	-0.127693	0.0252433	6.59037e-07	420
SH3BGRL	non_PAR	Exc	rXCI	X	81349433	rs34218469	TAGA	T	0.636492	0.635417	0.641221	-0.133158	0.0252108	2.16162e-07	419
SH3BGRL	non_PAR	Exc	rXCI	X	81349653	rs5912496	G	A	0.64215	0.638889	0.656489	-0.130648	0.0253233	4.00811e-07	419
SH3BGRL	non_PAR	Exc	rXCI	X	81350169	rs6622459	A	T	0.635724	0.631944	0.651852	-0.13458	0.0250103	1.29312e-07	423
SH3BGRL	non_PAR	Exc	rXCI	X	81352765	rs6524066	C	G	0.676056	0.675347	0.679104	-0.141013	0.0256508	7.06106e-08	422
SH3BGRL	non_PAR	Exc	rXCI	X	81353629	rs4826038	T	C	0.676512	0.675347	0.681481	-0.143108	0.0256479	4.56394e-08	423
SH3BGRL	non_PAR	Exc	rXCI	X	81355838	rs5913445	G	A	0.671831	0.670139	0.679104	-0.142005	0.0255477	5.11788e-08	422
SH3BGRL	non_PAR	Exc	rXCI	X	81356316	rs1550587	G	A	0.672293	0.670139	0.681481	-0.14248	0.0255079	4.42018e-08	423
SH3BGRL	non_PAR	Exc	rXCI	X	81357697	rs1596215	C	T	0.66948	0.666667	0.681481	-0.139931	0.0256019	8.32799e-08	423
SH3BGRL	non_PAR	Exc	rXCI	X	81357720	chrX:81357720:G:GT	G	GT	0.669014	0.666667	0.679104	-0.135237	0.0257541	2.51594e-07	422
SH3BGRL	non_PAR	Exc	rXCI	X	81359666	rs2197160	T	G	0.675105	0.673611	0.681481	-0.142066	0.0256666	5.78282e-08	423
SH3BGRL	non_PAR	Exc	rXCI	X	81363699	rs4826222	C	T	0.676056	0.675347	0.679104	-0.142501	0.0256593	5.2517e-08	422
SH3BGRL	non_PAR	Exc	rXCI	X	81364825	rs35620857	G	A	0.234133	0.239583	0.210526	0.173285	0.0287815	4.08705e-09	421
SH3BGRL	non_PAR	Exc	rXCI	X	81364913	rs5913447	A	G	0.676056	0.675347	0.679104	-0.142634	0.0256874	5.27582e-08	422
SH3BGRL	non_PAR	Exc	rXCI	X	81365090	rs5913448	C	T	0.672293	0.670139	0.681481	-0.14248	0.0255079	4.42018e-08	423
SH3BGRL	non_PAR	Exc	rXCI	X	81365233	rs1563088	A	G	0.671368	0.670139	0.676692	-0.141361	0.0255428	5.82505e-08	421
SH3BGRL	non_PAR	Exc	rXCI	X	81365780	rs55689123	TA	T	0.676512	0.675347	0.681481	-0.143108	0.0256479	4.56394e-08	423
SH3BGRL	non_PAR	Exc	rXCI	X	81366605	rs55861599	G	A	0.427567	0.421875	0.451852	-0.137211	0.0238894	1.8906e-08	423
SH3BGRL	non_PAR	Exc	rXCI	X	81366810	rs2045042	C	T	0.178622	0.178819	0.177778	0.157685	0.0315034	8.51922e-07	423
SH3BGRL	non_PAR	Exc	rXCI	X	81367374	rs56169132	T	G	0.672293	0.670139	0.681481	-0.14248	0.0255079	4.42018e-08	423
SH3BGRL	non_PAR	Exc	rXCI	X	81371010	rs4826039	C	A	0.673239	0.671875	0.679104	-0.14633	0.0255708	2.12344e-08	422
SH3BGRL	non_PAR	Exc	rXCI	X	81371678	rs6622463	G	A	0.668073	0.664931	0.681481	-0.141486	0.0254835	5.28579e-08	423
SH3BGRL	non_PAR	Exc	rXCI	X	81372802	rs79394024	G	GA	0.670423	0.666667	0.686567	-0.141894	0.02559	5.49731e-08	422
SH3BGRL	non_PAR	Exc	rXCI	X	81373670	rs6616745	C	T	0.673699	0.671875	0.681481	-0.144397	0.0256006	3.30126e-08	423
SH3BGRL	non_PAR	Exc	rXCI	X	81374639	rs62593168	G	A	0.673699	0.670139	0.688889	-0.144841	0.0257036	3.39688e-08	423
SH3BGRL	non_PAR	Exc	rXCI	X	81374704	rs12397066	A	T	0.676056	0.671875	0.69403	-0.146216	0.0257357	2.65155e-08	422
SH3BGRL	non_PAR	Exc	rXCI	X	81374862	rs12391875	C	T	0.674189	0.671875	0.684211	-0.14279	0.0257335	5.39424e-08	421
SH3BGRL	non_PAR	Exc	rXCI	X	81375683	rs1372760	G	T	0.675105	0.671875	0.688889	-0.14427	0.0256368	3.53802e-08	423
SH3BGRL	non_PAR	Exc	rXCI	X	81378330	rs5913449	C	A	0.673239	0.670139	0.686567	-0.133432	0.0256342	3.17088e-07	422
SH3BGRL	non_PAR	Exc	rXCI	X	81378769	rs5913450	G	T	0.675105	0.670139	0.696296	-0.138156	0.0257194	1.35688e-07	423
SH3BGRL	non_PAR	Exc	rXCI	X	81378988	rs5913451	G	A	0.675105	0.670139	0.696296	-0.138156	0.0257194	1.35688e-07	423
SH3BGRL	non_PAR	Exc	rXCI	X	81379737	rs5913452	A	T	0.675105	0.670139	0.696296	-0.138156	0.0257194	1.35688e-07	423
SH3BGRL	non_PAR	Exc	rXCI	X	81379913	rs5913453	T	C	0.670423	0.664931	0.69403	-0.138106	0.0256029	1.20968e-07	422
SH3BGRL	non_PAR	Exc	rXCI	X	81380022	rs5913454	A	G	0.671831	0.664931	0.701493	-0.138263	0.025696	1.29673e-07	422
SH3BGRL	non_PAR	Exc	rXCI	X	81382145	rs5913455	A	G	0.670886	0.664931	0.696296	-0.137673	0.0255866	1.29521e-07	423
SH3BGRL	non_PAR	Exc	rXCI	X	81383994	rs4826223	C	T	0.677918	0.673611	0.696296	-0.136793	0.0257609	1.8611e-07	423
SH3BGRL	non_PAR	Exc	rXCI	X	81384033	rs4826040	A	G	0.673239	0.668403	0.69403	-0.13407	0.0256111	2.7313e-07	422
SH3BGRL	non_PAR	Exc	rXCI	X	81384277	rs4826041	A	G	0.677465	0.673611	0.69403	-0.137481	0.0258076	1.70793e-07	422
SH3BGRL	non_PAR	Exc	rXCI	X	81385778	rs5959877	C	T	0.676512	0.671875	0.696296	-0.134408	0.0257737	3.01648e-07	423
SH3BGRL	non_PAR	Exc	rXCI	X	81388006	rs5959878	A	G	0.671831	0.666667	0.69403	-0.132557	0.0256089	3.66817e-07	422
SH3BGRL	non_PAR	Exc	rXCI	X	81393282	rs5912497	T	C	0.677918	0.673611	0.696296	-0.136793	0.0257609	1.8611e-07	423
SH3BGRL	non_PAR	Exc	rXCI	X	81396790	rs5913458	G	A	0.671368	0.666667	0.691729	-0.132459	0.0255239	3.43423e-07	421
SH3BGRL	non_PAR	Exc	rXCI	X	81397356	rs6622466	A	G	0.670904	0.666667	0.689394	-0.136761	0.0258004	1.96038e-07	420
SH3BGRL	non_PAR	Exc	rXCI	X	81398032	rs5959880	G	A	0.679379	0.675958	0.69403	-0.136546	0.0257785	1.99627e-07	421
SH3BGRL	non_PAR	Exc	rXCI	X	81399449	rs57565729	A	G	0.674189	0.670139	0.691729	-0.134426	0.0258323	3.19801e-07	421
SH3BGRL	non_PAR	Exc	rXCI	X	81399745	rs61351752	C	A	0.670922	0.665505	0.694656	-0.140031	0.0258981	1.13836e-07	418
SH3BGRL	non_PAR	Exc	rXCI	X	81399866	rs58456560	C	A	0.670438	0.667247	0.684211	-0.137486	0.025698	1.52272e-07	420
SH3BGRL	non_PAR	Exc	rXCI	X	81401555	rs5913459	G	A	0.676056	0.671875	0.69403	-0.132333	0.0257724	4.51253e-07	422
SH3BGRL	non_PAR	Exc	rXCI	X	81402184	rs5959881	C	A	0.676554	0.673611	0.689394	-0.139431	0.0258207	1.17709e-07	420
SH3BGRL	non_PAR	Exc	rXCI	X	81403816	rs4826224	G	C	0.675105	0.670139	0.696296	-0.13852	0.0255784	1.08156e-07	423
SH3BGRL	non_PAR	Exc	rXCI	X	81404463	rs6622469	A	G	0.672779	0.667247	0.696296	-0.135028	0.0255931	2.21784e-07	422
SH3BGRL	non_PAR	Exc	rXCI	X	81404906	rs67917028	GTTAT	G	0.674716	0.670732	0.692308	-0.129021	0.0260234	1.07939e-06	417
SH3BGRL	non_PAR	Exc	rXCI	X	81405744	rs5913462	C	T	0.677918	0.673611	0.696296	-0.136793	0.0257609	1.8611e-07	423
SH3BGRL	non_PAR	Exc	rXCI	X	81406399	rs2794694	T	C	0.326761	0.331597	0.30597	0.136014	0.0256719	1.98075e-07	422
SH3BGRL	non_PAR	Exc	rXCI	X	81406715	rs2794695	A	G	0.317348	0.322917	0.293233	0.138632	0.0259411	1.56769e-07	421
SH3BGRL	non_PAR	Exc	rXCI	X	81408165	rs2794696	A	G	0.324401	0.331597	0.293233	0.132986	0.0258811	4.43639e-07	421
SH3BGRL	non_PAR	Exc	rXCI	X	81408589	rs2806648	G	A	0.324401	0.331597	0.293233	0.137316	0.0259388	2.02736e-07	421
SH3BGRL	non_PAR	Exc	rXCI	X	81409780	rs2794698	A	G	0.323446	0.331597	0.287879	0.128696	0.0260834	1.20734e-06	420
SH3BGRL	non_PAR	Exc	rXCI	X	81410208	rs71890355	GTCTT	G	0.320567	0.329861	0.27907	0.128892	0.0261371	1.22645e-06	417
SH3BGRL	non_PAR	Exc	rXCI	X	81411379	rs2602592	A	G	0.324895	0.329861	0.303704	0.14137	0.0257746	7.53113e-08	423
SH3BGRL	non_PAR	Exc	rXCI	X	81413529	rs2806679	T	C	0.325352	0.331597	0.298507	0.132358	0.0258116	4.66831e-07	422
SH3BGRL	non_PAR	Exc	rXCI	X	81419629	rs2060931	A	G	0.416667	0.413194	0.431818	-0.129912	0.0241191	1.26357e-07	420
SH3BGRL	non_PAR	Exc	rXCI	X	81419656	rs2060932	T	C	0.325811	0.331597	0.300752	0.131871	0.0258498	5.32758e-07	421
SH3BGRL	non_PAR	Exc	rXCI	X	81433044	rs2794702	T	C	0.315493	0.322917	0.283582	0.122357	0.0261576	4.03283e-06	422
SH3BGRL	non_PAR	Exc	rXCI	X	81455811	rs201898137	ACCCTTCCCTCCATCTAATTGAATC	A	0.309659	0.321181	0.257812	0.128288	0.0270864	3.09058e-06	416
SH3BGRL	non_PAR	Exc	rXCI	X	81456475	rs62593197	C	G	0.579466	0.583333	0.562963	-0.141444	0.0238475	6.72636e-09	423
SH3BGRL	non_PAR	Exc	rXCI	X	81456533	rs112917533	C	T	0.428773	0.421875	0.458647	-0.133047	0.0240501	5.89196e-08	421
SH3BGRL	non_PAR	Exc	rXCI	X	81456956	rs6622474	T	C	0.580282	0.585069	0.559701	-0.142955	0.0238492	4.73805e-09	422
SH3BGRL	non_PAR	Exc	rXCI	X	81460027	rs1840174	C	T	0.582278	0.586806	0.562963	-0.144362	0.0237218	2.81747e-09	423
SH3BGRL	non_PAR	Exc	rXCI	X	81460402	rs5913478	G	A	0.579096	0.583333	0.560606	-0.137557	0.0239146	1.81556e-08	420
SH3BGRL	non_PAR	Exc	rXCI	X	81460995	rs5913479	G	A	0.582278	0.586806	0.562963	-0.144362	0.0237218	2.81747e-09	423
SH3BGRL	non_PAR	Exc	rXCI	X	81461171	rs6616751	A	G	0.573257	0.581597	0.535433	-0.13782	0.0240872	2.15938e-08	415
SH3BGRL	non_PAR	Exc	rXCI	X	81461177	rs6616752	C	T	0.56899	0.576389	0.535433	-0.138493	0.0240801	1.83878e-08	415
SH3BGRL	non_PAR	Exc	rXCI	X	81462092	rs7882918	T	C	0.57932	0.585069	0.553846	-0.141828	0.0240099	7.77106e-09	418
SH3BGRL	non_PAR	Exc	rXCI	X	81462231	rs5912506	C	G	0.577465	0.581597	0.559701	-0.144759	0.0237589	2.71e-09	422
SH3BGRL	non_PAR	Exc	rXCI	X	81462348	rs5913480	G	T	0.576271	0.581597	0.55303	-0.144764	0.0238829	3.25387e-09	420
SH3BGRL	non_PAR	Exc	rXCI	X	81466844	rs6622476	T	C	0.578873	0.583333	0.559701	-0.139201	0.0238328	1.11281e-08	422
SH3BGRL	non_PAR	Exc	rXCI	X	81468520	rs1563087	T	G	0.580282	0.585069	0.559701	-0.142351	0.0238188	5.23396e-09	422
SH3BGRL	non_PAR	Exc	rXCI	X	81468814	rs2045044	G	A	0.580282	0.585069	0.559701	-0.140137	0.023791	8.4596e-09	422
SH3BGRL	non_PAR	Exc	rXCI	X	81475559	rs113016277	C	G	0.431786	0.423611	0.466667	-0.138594	0.0239693	1.53207e-08	423
SH3BGRL	non_PAR	Exc	rXCI	X	81480494	rs57083211	A	AATAG	0.308131	0.322917	0.24	0.128015	0.0271118	3.3149e-06	413
SH3BGRL	non_PAR	Exc	rXCI	X	81495300	rs111687189	A	G	0.427362	0.420139	0.458647	-0.140878	0.0241868	1.21846e-08	421
SH3BGRL	non_PAR	Exc	rXCI	X	81529729	rs73634762	C	T	0.433616	0.428819	0.454545	-0.132203	0.0244626	1.15109e-07	420
SH3BGRL	non_PAR	Exc	rXCI	X	81542716	rs17281832	A	G	0.437412	0.430556	0.466667	-0.13318	0.0241648	6.5536e-08	423
SH3BGRL	non_PAR	Exc	rXCI	X	81548417	chrX:81548417:C:CAT	C	CAT	0.441632	0.434028	0.474074	-0.115772	0.0243442	2.80589e-06	423
SH3BGRL	non_PAR	Exc	rXCI	X	81561441	rs146749581	G	A	0.436006	0.428819	0.466667	-0.135376	0.024229	4.38167e-08	423
SH3BGRL	non_PAR	Exc	rXCI	X	81591993	rs111861212	G	T	0.434415	0.427083	0.466165	-0.134649	0.0244297	6.56055e-08	421
SH3BGRL	non_PAR	Exc	rXCI	X	81594265	rs149799084	A	G	0.434599	0.427083	0.466667	-0.133355	0.0243028	7.43858e-08	423
SH3BGRL	non_PAR	Exc	rXCI	X	81689307	rs143621097	A	G	0.433803	0.430556	0.447761	-0.134956	0.0243993	5.91235e-08	422
SH3BGRL	non_PAR	Exc	rXCI	X	81716459	rs200181851	CAATT	C	0.42695	0.427083	0.426357	-0.131622	0.0246237	1.56657e-07	417
SH3BGRL	non_PAR	Exc	rXCI	X	81763214	rs112227329	C	T	0.432394	0.427083	0.455224	-0.136992	0.0244492	4.03562e-08	422
SH3BGRL	non_PAR	Exc	rXCI	X	81771416	rs199527474	ATAACCCTGATGTTATTAT	A	0.418571	0.420139	0.41129	-0.142262	0.0254028	4.16649e-08	412
SH3BGRL	non_PAR	Exc	rXCI	X	81781381	rs56232231	G	C	0.430986	0.428819	0.440299	-0.140963	0.0243735	1.52398e-08	422
SH3BGRL	non_PAR	Exc	rXCI	X	81819193	rs56197343	C	T	0.430183	0.428819	0.43609	-0.139052	0.0244529	2.58434e-08	421
SH3BGRL	non_PAR	Exc	rXCI	X	81833661	rs112989589	T	G	0.429379	0.427083	0.439394	-0.143217	0.0244998	1.08718e-08	420
SH3BGRL	non_PAR	Exc	rXCI	X	81869752	rs2507014	C	A	0.342254	0.350694	0.30597	0.130502	0.0257113	6.04296e-07	422
SLC16A2	non_PAR	Exc	rXCI	X	74412616	rs58682134	A	G	0.326733	0.318815	0.360902	0.197237	0.0427321	5.36785e-06	420
SLC16A2	non_PAR	Exc	rXCI	X	74413218	rs2477241	C	T	0.329114	0.319444	0.37037	0.198117	0.0424631	4.25922e-06	423
SLC16A2	non_PAR	Exc	rXCI	X	74416032	rs527480	C	T	0.328169	0.319444	0.365672	0.197699	0.042622	4.82936e-06	422
SLC16A2	non_PAR	Exc	rXCI	X	74416781	rs499282	G	A	0.326271	0.319444	0.356061	0.199173	0.0429248	4.80153e-06	420
SLC16A2	non_PAR	Exc	rXCI	X	74417534	rs492650	G	A	0.326271	0.319444	0.356061	0.202356	0.0429686	3.48883e-06	420
SLC16A2	non_PAR	Exc	rXCI	X	74418938	rs486485	G	T	0.33052	0.321181	0.37037	0.196483	0.0425854	5.39896e-06	423
SLC16A2	non_PAR	Exc	rXCI	X	74419123	rs575348	C	G	0.328169	0.319444	0.365672	0.198947	0.0425659	4.10431e-06	422
SLC16A2	non_PAR	Exc	rXCI	X	74420248	rs5937811	C	T	0.325811	0.317708	0.360902	0.209897	0.0428223	1.40926e-06	421
SLC16A2	non_PAR	Exc	rXCI	X	74420506	rs72630713	T	G	0.327221	0.319444	0.360902	0.199945	0.042682	3.91048e-06	421
SLC16A2	non_PAR	Exc	rXCI	X	74421094	rs5981271	T	A	0.327221	0.319444	0.360902	0.197391	0.0425564	4.8356e-06	421
SLC16A2	non_PAR	Exc	rXCI	X	74423256	rs6647477	A	C	0.329577	0.321181	0.365672	0.19769	0.0426616	4.93038e-06	422
SLC25A43	non_PAR	Exc	rXCI	X	119302620	rs5909614	T	C	0.880113	0.887153	0.849624	0.302354	0.0624573	1.88105e-06	421
SLC25A43	non_PAR	Exc	rXCI	X	119351256	rs4825636	G	A	0.893108	0.895833	0.881481	0.365326	0.066682	7.78108e-08	423
SLC25A43	non_PAR	Exc	rXCI	X	119364664	rs150269594	A	G	0.0747532	0.0746528	0.075188	-0.588392	0.0760634	9.30679e-14	421
SLC25A43	non_PAR	Exc	rXCI	X	119391093	rs139378972	C	T	0.0760563	0.0746528	0.0820896	-0.5773	0.0744242	8.00756e-14	422
SLC25A43	non_PAR	Exc	rXCI	X	119393914	rs217969	A	T	0.228169	0.234375	0.201493	-0.311767	0.0501716	1.35195e-09	422
SLC25A43	non_PAR	Exc	rXCI	X	119394300	rs217970	G	A	0.825352	0.833333	0.791045	0.539372	0.0473177	4.15815e-26	422
SLC25A43	non_PAR	Exc	rXCI	X	119395228	chrX:119395228:G:GA	G	GA	0.770745	0.769097	0.777778	0.583821	0.0424808	3.21959e-35	423
SLC25A43	non_PAR	Exc	rXCI	X	119395691	rs217972	C	T	0.643662	0.633681	0.686567	0.448406	0.0394636	5.68198e-26	422
SLC25A43	non_PAR	Exc	rXCI	X	119395733	rs217973	C	G	0.726375	0.720486	0.75188	0.607902	0.0382827	6.14186e-44	421
SLC25A43	non_PAR	Exc	rXCI	X	119395780	rs217974	G	C	0.644068	0.633681	0.689394	0.455948	0.0395831	1.54846e-26	420
SLC25A43	non_PAR	Exc	rXCI	X	119399336	rs217975	A	G	0.817159	0.815972	0.822222	0.742589	0.0422688	4.25598e-51	423
SLC25A43	non_PAR	Exc	rXCI	X	119399403	rs217976	G	A	0.724965	0.717014	0.759398	0.607786	0.0384143	1.06561e-43	421
SLC25A43	non_PAR	Exc	rXCI	X	119400156	rs217977	G	A	0.726761	0.720486	0.753731	0.473983	0.0437668	5.14517e-24	422
SLC25A43	non_PAR	Exc	rXCI	X	119401546	rs217978	G	A	0.5	0.506944	0.470149	0.235161	0.0397914	7.59102e-09	422
SLC25A43	non_PAR	Exc	rXCI	X	119402876	rs57579451	CTG	C	0.121298	0.121528	0.120301	-0.321879	0.0645553	9.37562e-07	421
SLC25A43	non_PAR	Exc	rXCI	X	119405082	rs217981	G	A	0.495775	0.501736	0.470149	0.226281	0.0400295	3.09279e-08	422
SLC25A43	non_PAR	Exc	rXCI	X	119407116	rs5910573	T	G	0.123769	0.121528	0.133333	-0.320362	0.0628812	5.49465e-07	423
SLC25A43	non_PAR	Exc	rXCI	X	119407399	rs57802345	G	A	0.121298	0.121528	0.120301	-0.343939	0.0642687	1.50879e-07	421
SLC25A43	non_PAR	Exc	rXCI	X	119407621	rs217983	C	A	0.604782	0.605903	0.6	0.238718	0.042199	3.0203e-08	423
SLC25A43	non_PAR	Exc	rXCI	X	119407858	rs66682141	C	T	0.122535	0.121528	0.126866	-0.312708	0.0637985	1.40848e-06	422
SLC25A43	non_PAR	Exc	rXCI	X	119407962	rs56054648	T	C	0.122535	0.121528	0.126866	-0.312708	0.0637985	1.40848e-06	422
SLC25A43	non_PAR	Exc	rXCI	X	119408000	rs55660504	C	T	0.122535	0.121528	0.126866	-0.312708	0.0637985	1.40848e-06	422
SLC25A43	non_PAR	Exc	rXCI	X	119408017	rs56013738	T	C	0.121298	0.121528	0.120301	-0.321879	0.0645553	9.37562e-07	421
SLC25A43	non_PAR	Exc	rXCI	X	119408018	rs56293736	G	A	0.121298	0.121528	0.120301	-0.321879	0.0645553	9.37562e-07	421
SLC25A43	non_PAR	Exc	rXCI	X	119414944	rs11260188	G	A	0.486486	0.491259	0.465649	0.226384	0.0401663	3.41067e-08	417
SLC25A43	non_PAR	Exc	rXCI	X	119416250	rs217988	C	T	0.495077	0.5	0.474074	0.227092	0.0400558	2.82488e-08	423
SLC25A43	non_PAR	Exc	rXCI	X	119418572	rs217989	C	G	0.496474	0.498264	0.488722	0.232919	0.0401643	1.40097e-08	421
SLC25A43	non_PAR	Exc	rXCI	X	119418659	rs217990	T	C	0.524683	0.524306	0.526316	0.244451	0.0399762	2.39464e-09	421
SLC25A43	non_PAR	Exc	rXCI	X	119418916	rs217991	C	G	0.528914	0.524306	0.548872	0.25216	0.0396753	5.93526e-10	421
SLC25A43	non_PAR	Exc	rXCI	X	119419219	rs217992	C	G	0.494366	0.5	0.470149	0.226198	0.0401499	3.4246e-08	422
SLC25A43	non_PAR	Exc	rXCI	X	119424170	rs217993	A	G	0.528329	0.524306	0.546154	0.259244	0.0398806	2.53379e-10	418
SLC25A43	non_PAR	Exc	rXCI	X	119424668	rs35960183	GC	G	0.494366	0.5	0.470149	0.226271	0.0401302	3.34149e-08	422
SLC25A43	non_PAR	Exc	rXCI	X	119425233	rs217994	G	A	0.495077	0.5	0.474074	0.227092	0.0400558	2.82488e-08	423
SLC25A43	non_PAR	Exc	rXCI	X	119444501	rs12389071	C	T	0.468927	0.475694	0.439394	0.223674	0.0409648	8.60855e-08	420
SLC25A43	non_PAR	Exc	rXCI	X	119444502	rs12388797	G	A	0.468927	0.475694	0.439394	0.223674	0.0409648	8.60855e-08	420
SLC25A43	non_PAR	Exc	rXCI	X	119447344	rs6646392	C	T	0.459155	0.467014	0.425373	0.210435	0.0409344	4.37724e-07	422
SLC25A43	non_PAR	Exc	rXCI	X	119452405	rs3747456	T	G	0.576056	0.576389	0.574627	0.217034	0.0421421	4.18004e-07	422
SLC25A43	non_PAR	Exc	rXCI	X	119452522	rs6646393	A	G	0.575246	0.574653	0.577778	0.218615	0.0420351	3.23869e-07	423
SLC25A43	non_PAR	Exc	rXCI	X	119453040	rs3810755	C	T	0.576056	0.576389	0.574627	0.216433	0.0421155	4.41581e-07	422
SLC25A43	non_PAR	Exc	rXCI	X	119453358	rs3747455	A	G	0.463277	0.473958	0.416667	0.206932	0.0410925	7.36801e-07	420
SLC25A43	non_PAR	Exc	rXCI	X	119453706	rs3747454	T	G	0.574859	0.576389	0.568182	0.217313	0.0420392	3.80627e-07	420
SLC25A43	non_PAR	Exc	rXCI	X	119454408	rs10907045	C	T	0.572638	0.572917	0.571429	0.217553	0.042223	4.13447e-07	421
SLC25A43	non_PAR	Exc	rXCI	X	119454801	rs34421165	C	CT	0.57384	0.572917	0.577778	0.215764	0.0421983	5.01707e-07	423
SLC25A43	non_PAR	Exc	rXCI	X	119454881	rs12009961	A	T	0.455446	0.460069	0.435115	0.216161	0.0413488	2.84171e-07	419
SLC25A43	non_PAR	Exc	rXCI	X	119454882	rs12009962	A	T	0.567989	0.569444	0.561538	0.226242	0.0425238	1.77783e-07	418
SLC25A43	non_PAR	Exc	rXCI	X	119456804	rs6646394	G	A	0.604782	0.597222	0.637037	0.237979	0.0424947	4.09232e-08	423
SLC25A43	non_PAR	Exc	rXCI	X	119457421	rs5957172	C	T	0.464789	0.473958	0.425373	0.204587	0.0408955	8.63953e-07	422
SLC25A43	non_PAR	Exc	rXCI	X	119458505	rs6646396	G	A	0.458807	0.472222	0.398438	0.204885	0.041852	1.45828e-06	416
SLC25A43	non_PAR	Exc	rXCI	X	119458509	rs6646397	A	G	0.571225	0.574653	0.555556	0.206309	0.0427879	2.07487e-06	414
SLC25A43	non_PAR	Exc	rXCI	X	119460459	rs3848873	T	C	0.606188	0.598958	0.637037	0.240991	0.0423707	2.55941e-08	423
SLC25A43	non_PAR	Exc	rXCI	X	119466097	rs1055287	T	C	0.465541	0.473958	0.42963	0.20686	0.040715	5.88925e-07	423
SLC25A43	non_PAR	Exc	rXCI	X	119466250	rs1055285	T	C	0.603399	0.598958	0.623077	0.241695	0.0426214	2.82839e-08	418
SLC25A43	non_PAR	Exc	rXCI	X	119467744	rs6603508	A	G	0.601408	0.597222	0.619403	0.245694	0.0423029	1.33245e-08	422
SLC9A7	non_PAR	Exc	rXCI	X	46402697	rs1325987	A	T	0.566572	0.579861	0.507692	0.187295	0.030326	1.69856e-09	418
SLC9A7	non_PAR	Exc	rXCI	X	46402702	rs1325986	T	C	0.566572	0.579861	0.507692	0.187295	0.030326	1.69856e-09	418
SLC9A7	non_PAR	Exc	rXCI	X	46402833	rs73198044	T	C	0.5218	0.519097	0.533333	-0.197229	0.0292948	6.11223e-11	423
SLC9A7	non_PAR	Exc	rXCI	X	46415732	rs5952373	C	T	0.516174	0.513889	0.525926	-0.199021	0.0291507	3.40408e-11	423
SLC9A7	non_PAR	Exc	rXCI	X	46431786	rs5905539	G	A	0.508451	0.503472	0.529851	-0.236171	0.029498	1.43747e-14	422
SLC9A7	non_PAR	Exc	rXCI	X	46442258	rs17261432	G	A	0.507042	0.503472	0.522388	-0.232782	0.0295571	3.5514e-14	422
SLC9A7	non_PAR	Exc	rXCI	X	46447003	rs3831097	GCGGGAGCTAGGC	G	0.491501	0.487847	0.507692	-0.245429	0.0303378	8.22243e-15	418
SLC9A7	non_PAR	Exc	rXCI	X	46447495	rs4824581	G	T	0.507757	0.505208	0.518797	-0.242607	0.0293229	2.20597e-15	421
SLC9A7	non_PAR	Exc	rXCI	X	46452332	rs6521109	G	C	0.68169	0.673611	0.716418	-0.154757	0.033559	5.46185e-06	422
SLC9A7	non_PAR	Exc	rXCI	X	46455540	rs4028231	A	T	0.681241	0.673611	0.714286	-0.15626	0.0336034	4.58152e-06	421
SLC9A7	non_PAR	Exc	rXCI	X	46458995	chrX:46458995:G:GA	G	GA	0.509859	0.505208	0.529851	-0.234752	0.0294542	1.85012e-14	422
SLC9A7	non_PAR	Exc	rXCI	X	46459694	rs17261453	G	A	0.317348	0.326389	0.278195	0.159624	0.0337491	3.17154e-06	421
SLC9A7	non_PAR	Exc	rXCI	X	46460191	rs4824407	G	A	0.509859	0.505208	0.529851	-0.238266	0.029488	8.59014e-15	422
SLC9A7	non_PAR	Exc	rXCI	X	46469002	rs2209586	G	A	0.316456	0.324653	0.281481	0.156484	0.0336454	4.55596e-06	423
SLC9A7	non_PAR	Exc	rXCI	X	46476567	rs12844197	C	G	0.684062	0.673611	0.729323	-0.157162	0.0341458	5.69049e-06	421
SLC9A7	non_PAR	Exc	rXCI	X	46478973	rs2092339	G	C	0.314972	0.326389	0.265152	0.157893	0.0343566	5.8776e-06	420
SLC9A7	non_PAR	Exc	rXCI	X	46479429	chrX:46479429:A:*	A	*	0.444928	0.445614	0.441667	0.223529	0.0319313	1.23169e-11	405
SLC9A7	non_PAR	Exc	rXCI	X	46479989	rs6611246	G	A	0.164557	0.157986	0.192593	0.184853	0.0388646	2.79679e-06	423
SLC9A7	non_PAR	Exc	rXCI	X	46482984	rs1100910	C	T	0.48232	0.487847	0.458015	0.233285	0.0298461	5.42625e-14	419
SLC9A7	non_PAR	Exc	rXCI	X	46488073	rs1100912	C	G	0.316901	0.326389	0.276119	0.157775	0.0339198	4.55061e-06	422
SLC9A7	non_PAR	Exc	rXCI	X	46489118	rs1100913	A	G	0.313559	0.324653	0.265152	0.16197	0.0343697	3.4374e-06	420
SLC9A7	non_PAR	Exc	rXCI	X	46489131	rs1100914	G	A	0.313559	0.324653	0.265152	0.16197	0.0343697	3.4374e-06	420
SLC9A7	non_PAR	Exc	rXCI	X	46489213	rs1100915	G	A	0.316384	0.326389	0.272727	0.159887	0.033964	3.5186e-06	420
SLC9A7	non_PAR	Exc	rXCI	X	46490182	rs1102887	G	C	0.316901	0.326389	0.276119	0.157775	0.0339198	4.55061e-06	422
SLC9A7	non_PAR	Exc	rXCI	X	46493547	rs5952890	T	A	0.314528	0.324653	0.270677	0.160993	0.0340943	3.28791e-06	421
SLC9A7	non_PAR	Exc	rXCI	X	46495092	rs73198069	G	A	0.316901	0.326389	0.276119	0.157775	0.0339198	4.55061e-06	422
SLC9A7	non_PAR	Exc	rXCI	X	46496867	rs5906218	C	G	0.319149	0.329861	0.271318	0.161869	0.0339677	2.69532e-06	417
SLC9A7	non_PAR	Exc	rXCI	X	46496891	rs5952892	C	G	0.320567	0.331597	0.271318	0.159745	0.0339156	3.48666e-06	417
SLC9A7	non_PAR	Exc	rXCI	X	46498559	rs55646680	G	A	0.316901	0.326389	0.276119	0.157775	0.0339198	4.55061e-06	422
SLC9A7	non_PAR	Exc	rXCI	X	46504696	rs6417912	G	A	0.480282	0.484375	0.462687	0.229661	0.0296439	8.54476e-14	422
SLC9A7	non_PAR	Exc	rXCI	X	46506182	rs73198074	G	A	0.316456	0.324653	0.281481	0.156484	0.0336454	4.55596e-06	423
SLC9A7	non_PAR	Exc	rXCI	X	46506440	rs5906220	G	A	0.313643	0.321181	0.281481	0.15678	0.0339017	5.14209e-06	423
SLC9A7	non_PAR	Exc	rXCI	X	46506997	rs5906221	G	A	0.316456	0.324653	0.281481	0.156484	0.0336454	4.55596e-06	423
SLC9A7	non_PAR	Exc	rXCI	X	46507350	rs5952895	T	C	0.316901	0.326389	0.276119	0.157775	0.0339198	4.55061e-06	422
SLC9A7	non_PAR	Exc	rXCI	X	46508573	rs5906222	A	T	0.317862	0.326389	0.281481	0.160652	0.0336126	2.509e-06	423
SLC9A7	non_PAR	Exc	rXCI	X	46513355	rs6609422	T	C	0.316456	0.324653	0.281481	0.156484	0.0336454	4.55596e-06	423
SLC9A7	non_PAR	Exc	rXCI	X	46516204	rs5906223	G	T	0.311707	0.321181	0.270677	0.170431	0.0339068	7.70176e-07	421
SLC9A7	non_PAR	Exc	rXCI	X	46519061	rs5905547	G	T	0.308886	0.317708	0.270677	0.169747	0.0338966	8.43684e-07	421
SLC9A7	non_PAR	Exc	rXCI	X	46520313	rs5952383	T	C	0.315049	0.322917	0.281481	0.159521	0.0336179	2.94686e-06	423
SLC9A7	non_PAR	Exc	rXCI	X	46520869	rs5906226	C	T	0.310734	0.321181	0.265152	0.169282	0.0341164	1.05526e-06	420
SLC9A7	non_PAR	Exc	rXCI	X	46521200	rs12559448	A	G	0.306065	0.314236	0.270677	0.162008	0.0339405	2.58774e-06	421
SLC9A7	non_PAR	Exc	rXCI	X	46521826	rs56101606	C	T	0.314085	0.322917	0.276119	0.164848	0.0338186	1.60254e-06	422
SLC9A7	non_PAR	Exc	rXCI	X	46521992	rs5906227	T	G	0.312676	0.321181	0.276119	0.165451	0.0336832	1.33943e-06	422
SLC9A7	non_PAR	Exc	rXCI	X	46523423	rs5906228	C	T	0.312588	0.322917	0.267176	0.16392	0.0340997	2.21187e-06	419
SLC9A7	non_PAR	Exc	rXCI	X	46523573	rs5906229	T	C	0.314085	0.322917	0.276119	0.1649	0.0338577	1.63422e-06	422
SLC9A7	non_PAR	Exc	rXCI	X	46525599	rs5906230	A	G	0.313117	0.322917	0.270677	0.160733	0.0340799	3.37513e-06	421
SLC9A7	non_PAR	Exc	rXCI	X	46528486	rs56160764	G	A	0.314085	0.322917	0.276119	0.157475	0.0337663	4.3014e-06	422
SLC9A7	non_PAR	Exc	rXCI	X	46529007	rs2003665	G	A	0.315049	0.322917	0.281481	0.159521	0.0336179	2.94686e-06	423
SLC9A7	non_PAR	Exc	rXCI	X	46529023	rs5906232	T	G	0.312676	0.321181	0.276119	0.163315	0.0338036	1.96761e-06	422
SLC9A7	non_PAR	Exc	rXCI	X	46529221	rs2011100	C	T	0.315049	0.322917	0.281481	0.159521	0.0336179	2.94686e-06	423
SLC9A7	non_PAR	Exc	rXCI	X	46531542	rs5952385	T	C	0.314085	0.322917	0.276119	0.161692	0.0337643	2.40353e-06	422
SLC9A7	non_PAR	Exc	rXCI	X	46532025	rs55781630	C	A	0.315049	0.322917	0.281481	0.159521	0.0336179	2.94686e-06	423
SLC9A7	non_PAR	Exc	rXCI	X	46532588	rs1569481	C	T	0.311174	0.322917	0.259542	0.169244	0.0343001	1.20745e-06	419
SLC9A7	non_PAR	Exc	rXCI	X	46533054	rs73198079	A	T	0.312676	0.321181	0.276119	0.161248	0.0337318	2.5019e-06	422
SLC9A7	non_PAR	Exc	rXCI	X	46534800	rs13440721	T	G	0.315049	0.322917	0.281481	0.159521	0.0336179	2.94686e-06	423
SLC9A7	non_PAR	Exc	rXCI	X	46535491	rs28520170	A	T	0.315049	0.322917	0.281481	0.159521	0.0336179	2.94686e-06	423
SLC9A7	non_PAR	Exc	rXCI	X	46536034	rs7879498	T	C	0.478873	0.482639	0.462687	0.237408	0.0295214	1.12202e-14	422
SLC9A7	non_PAR	Exc	rXCI	X	46537132	rs13440472	C	G	0.314085	0.321181	0.283582	0.163342	0.0334482	1.5355e-06	422
SLC9A7	non_PAR	Exc	rXCI	X	46538805	rs5952900	C	T	0.314085	0.322917	0.276119	0.164848	0.0338186	1.60254e-06	422
SLC9A7	non_PAR	Exc	rXCI	X	46539297	rs55904393	C	T	0.311707	0.321181	0.270677	0.163087	0.0340786	2.44247e-06	421
SLC9A7	non_PAR	Exc	rXCI	X	46540924	rs1963684	T	C	0.315049	0.322917	0.281481	0.159521	0.0336179	2.94686e-06	423
SLC9A7	non_PAR	Exc	rXCI	X	46541312	rs1963142	T	G	0.310734	0.321181	0.265152	0.158397	0.0341313	4.78476e-06	420
SLC9A7	non_PAR	Exc	rXCI	X	46543152	rs6521117	T	C	0.615493	0.625	0.574627	0.174066	0.0310836	4.10488e-08	422
SLC9A7	non_PAR	Exc	rXCI	X	46543853	rs73198083	A	T	0.315049	0.322917	0.281481	0.165429	0.0333678	1.07335e-06	423
SLC9A7	non_PAR	Exc	rXCI	X	46547563	rs6611255	T	C	0.478138	0.484375	0.451128	0.229772	0.0292131	3.83354e-14	421
SLC9A7	non_PAR	Exc	rXCI	X	46548833	rs6521121	T	C	0.483099	0.489583	0.455224	0.215323	0.0292709	1.166e-12	422
SLC9A7	non_PAR	Exc	rXCI	X	46550433	rs149776136	A	G	0.310734	0.321181	0.265152	0.15984	0.0341766	4.05397e-06	420
SLC9A7	non_PAR	Exc	rXCI	X	46551366	rs5906234	G	A	0.311268	0.319444	0.276119	0.165252	0.0337553	1.44887e-06	422
SLC9A7	non_PAR	Exc	rXCI	X	46557596	rs10126199	T	C	0.313117	0.322917	0.270677	0.166726	0.0338595	1.26526e-06	421
SLC9A7	non_PAR	Exc	rXCI	X	46563132	rs5952907	T	C	0.313643	0.321181	0.281481	0.156989	0.0335214	3.92735e-06	423
SLC9A7	non_PAR	Exc	rXCI	X	46563934	rs56194253	G	A	0.311707	0.321181	0.270677	0.167591	0.0339169	1.16482e-06	421
SLC9A7	non_PAR	Exc	rXCI	X	46563974	rs6611259	A	G	0.481638	0.489583	0.44697	0.211699	0.0294512	3.50671e-12	420
SLC9A7	non_PAR	Exc	rXCI	X	46565005	rs7473341	A	C	0.313643	0.321181	0.281481	0.161434	0.0334349	1.99356e-06	423
SLC9A7	non_PAR	Exc	rXCI	X	46575686	rs1003507	T	C	0.314085	0.322917	0.276119	0.155735	0.0337004	5.22625e-06	422
SLC9A7	non_PAR	Exc	rXCI	X	46578805	rs6611262	A	G	0.48169	0.487847	0.455224	0.222677	0.0291823	1.88322e-13	422
SLC9A7	non_PAR	Exc	rXCI	X	46579575	rs140937709	CT	C	0.313643	0.321181	0.281481	0.161434	0.0334349	1.99356e-06	423
SLC9A7	non_PAR	Exc	rXCI	X	46579957	rs5906235	G	A	0.483826	0.489583	0.459259	0.219326	0.0292221	4.32912e-13	423
SLC9A7	non_PAR	Exc	rXCI	X	46580120	rs3788767	C	T	0.48378	0.489583	0.458647	0.217786	0.0293987	8.33105e-13	421
SLC9A7	non_PAR	Exc	rXCI	X	46581192	rs5906237	A	G	0.48237	0.489583	0.451128	0.214776	0.0293791	1.5787e-12	421
SLC9A7	non_PAR	Exc	rXCI	X	46581198	rs5906238	G	A	0.314085	0.322917	0.276119	0.163414	0.0336558	1.75441e-06	422
SLC9A7	non_PAR	Exc	rXCI	X	46581425	rs6611266	G	A	0.478754	0.487847	0.438462	0.222601	0.0296342	4.25598e-13	418
SLC9A7	non_PAR	Exc	rXCI	X	46581433	rs6611267	G	T	0.478754	0.487847	0.438462	0.222601	0.0296342	4.25598e-13	418
SLC9A7	non_PAR	Exc	rXCI	X	46584429	rs11311886	CG	C	0.48237	0.489583	0.451128	0.219925	0.0294376	5.49794e-13	421
SLC9A7	non_PAR	Exc	rXCI	X	46584908	rs7055608	A	G	0.483051	0.489583	0.454545	0.220596	0.029518	5.43751e-13	420
SLC9A7	non_PAR	Exc	rXCI	X	46585231	rs6521127	T	C	0.483099	0.489583	0.455224	0.218118	0.0293314	6.8786e-13	422
SLC9A7	non_PAR	Exc	rXCI	X	46586905	rs5906239	T	C	0.481638	0.487847	0.454545	0.2252	0.0293181	1.35145e-13	420
SLC9A7	non_PAR	Exc	rXCI	X	46587025	rs2064124	A	G	0.484507	0.489583	0.462687	0.220649	0.0293065	3.71878e-13	422
SLC9A7	non_PAR	Exc	rXCI	X	46587909	rs760697	G	A	0.482419	0.487847	0.459259	0.221744	0.0291081	2.03986e-13	423
SLC9A7	non_PAR	Exc	rXCI	X	46588537	rs2072839	T	C	0.48237	0.489583	0.451128	0.226512	0.029199	8.01493e-14	421
SLC9A7	non_PAR	Exc	rXCI	X	46590591	rs5952909	A	G	0.313643	0.321181	0.281481	0.161434	0.0334349	1.99356e-06	423
SLC9A7	non_PAR	Exc	rXCI	X	46591901	rs5952391	C	T	0.476793	0.480903	0.459259	0.222191	0.0292324	2.28876e-13	423
SLC9A7	non_PAR	Exc	rXCI	X	46595690	rs1117956	T	C	0.485232	0.491319	0.459259	0.226236	0.0293302	1.07029e-13	423
SLC9A7	non_PAR	Exc	rXCI	X	46596031	rs1987792	G	A	0.474648	0.479167	0.455224	0.222434	0.0292234	2.14092e-13	422
SLC9A7	non_PAR	Exc	rXCI	X	46596672	rs2006250	A	G	0.309423	0.314236	0.288889	0.16651	0.0336127	1.09421e-06	423
SLC9A7	non_PAR	Exc	rXCI	X	46598351	rs735716	G	A	0.466948	0.472222	0.444444	0.215399	0.0292539	1.10969e-12	423
SLC9A7	non_PAR	Exc	rXCI	X	46599058	rs2017798	T	C	0.484463	0.491319	0.454545	0.229702	0.029539	7.09414e-14	420
SLC9A7	non_PAR	Exc	rXCI	X	46599188	rs732316	G	T	0.47398	0.479167	0.451852	0.224308	0.0291399	1.19124e-13	423
SLC9A7	non_PAR	Exc	rXCI	X	46599693	rs6640	G	T	0.465444	0.470486	0.443609	0.215898	0.0292478	9.90604e-13	421
SLC9A7	non_PAR	Exc	rXCI	X	46601464	rs3209594	G	A	0.293952	0.300347	0.266667	0.163206	0.0338807	2.10228e-06	423
SLC9A7	non_PAR	Exc	rXCI	X	46602101	rs5905551	T	C	0.483099	0.489583	0.455224	0.229773	0.0292441	4.03645e-14	422
SLC9A7	non_PAR	Exc	rXCI	X	46603788	rs5906242	G	A	0.298592	0.305556	0.268657	0.170089	0.0340789	9.14408e-07	422
SLC9A7	non_PAR	Exc	rXCI	X	46607340	rs1883255	G	A	0.299578	0.305556	0.274074	0.167433	0.0338712	1.15128e-06	423
SLC9A7	non_PAR	Exc	rXCI	X	46607746	rs5906243	C	T	0.299578	0.305556	0.274074	0.167433	0.0338712	1.15128e-06	423
SLC9A7	non_PAR	Exc	rXCI	X	46607844	rs5906244	C	T	0.467606	0.473958	0.440299	0.219391	0.0292227	4.29042e-13	422
SLC9A7	non_PAR	Exc	rXCI	X	46607919	rs5906245	C	T	0.295775	0.303819	0.261194	0.172215	0.0340017	6.37265e-07	422
SLC9A7	non_PAR	Exc	rXCI	X	46608070	rs5906246	C	G	0.300985	0.307292	0.274074	0.168515	0.0339317	1.02989e-06	423
SLC9A7	non_PAR	Exc	rXCI	X	46608153	rs73200257	G	A	0.296765	0.303819	0.266667	0.166938	0.033871	1.23504e-06	423
SLC9A7	non_PAR	Exc	rXCI	X	46609345	rs5906247	C	G	0.309423	0.314236	0.288889	0.173194	0.0337646	4.62615e-07	423
SLC9A7	non_PAR	Exc	rXCI	X	46612313	rs6611274	C	T	0.469014	0.473958	0.447761	0.225745	0.0289395	5.94429e-14	422
SLC9A7	non_PAR	Exc	rXCI	X	46613231	rs6611276	C	T	0.470423	0.477431	0.440299	0.218266	0.0290915	4.42894e-13	422
SLC9A7	non_PAR	Exc	rXCI	X	46613391	rs3208940	G	A	0.472574	0.479167	0.444444	0.219765	0.0291638	3.54242e-13	423
SLC9A7	non_PAR	Exc	rXCI	X	46616469	rs6611279	C	T	0.47398	0.479167	0.451852	0.220042	0.02914	3.19154e-13	423
SLC9A7	non_PAR	Exc	rXCI	X	46622023	rs11311642	CA	C	0.470423	0.477431	0.440299	0.22575	0.0291397	8.55461e-14	422
SLC9A7	non_PAR	Exc	rXCI	X	46623183	rs5905552	G	A	0.472574	0.479167	0.444444	0.219765	0.0291638	3.54242e-13	423
SLC9A7	non_PAR	Exc	rXCI	X	46624233	chrX:46624233:ACC:A	ACC	A	0.469014	0.475694	0.440299	0.213797	0.0292025	1.46622e-12	422
SLC9A7	non_PAR	Exc	rXCI	X	46625413	rs2039215	A	G	0.471831	0.477431	0.447761	0.22498	0.0290808	9.2045e-14	422
SLC9A7	non_PAR	Exc	rXCI	X	46626371	rs5952913	A	T	0.473239	0.479167	0.447761	0.221212	0.0292063	2.75043e-13	422
SLC9A7	non_PAR	Exc	rXCI	X	46626726	rs73200263	G	A	0.298592	0.307292	0.261194	0.177056	0.0339044	2.91132e-07	422
SLC9A7	non_PAR	Exc	rXCI	X	46628702	rs876068	C	T	0.471167	0.477431	0.444444	0.222167	0.0290496	1.66763e-13	423
SLC9A7	non_PAR	Exc	rXCI	X	46637594	rs5905554	T	A	0.303797	0.310764	0.274074	0.17045	0.0335062	5.70466e-07	423
SLC9A7	non_PAR	Exc	rXCI	X	46641943	rs909662	G	A	0.589311	0.600694	0.540741	0.178824	0.0306065	1.09885e-08	423
SLC9A7	non_PAR	Exc	rXCI	X	46644767	rs6521135	C	T	0.471167	0.477431	0.444444	0.221504	0.0290503	1.9476e-13	423
SLC9A7	non_PAR	Exc	rXCI	X	46647563	rs17327362	T	G	0.313643	0.321181	0.281481	0.177365	0.0333169	1.73704e-07	423
SLC9A7	non_PAR	Exc	rXCI	X	46659905	rs149984612	T	C	0.489451	0.494792	0.466667	0.228554	0.0289349	3.00954e-14	423
SLC9A7	non_PAR	Exc	rXCI	X	46661566	rs5906250	G	A	0.47398	0.480903	0.444444	0.21784	0.0289818	4.02439e-13	423
SLC9A7	non_PAR	Exc	rXCI	X	46668984	rs5906251	G	A	0.274262	0.279514	0.251852	0.18821	0.0339622	5.58175e-08	423
SLC9A7	non_PAR	Exc	rXCI	X	46671385	rs5952917	T	C	0.445851	0.447917	0.437037	0.230311	0.0284968	8.42752e-15	423
SLC9A7	non_PAR	Exc	rXCI	X	46680160	rs5952920	C	A	0.292546	0.300347	0.259259	0.183768	0.0337173	9.02485e-08	423
SLC9A7	non_PAR	Exc	rXCI	X	46680785	rs5905555	A	C	0.294366	0.302083	0.261194	0.180098	0.0336335	1.48248e-07	422
SLC9A7	non_PAR	Exc	rXCI	X	46683065	rs5905556	C	T	0.289548	0.300347	0.242424	0.182235	0.0343529	1.91977e-07	420
SLC9A7	non_PAR	Exc	rXCI	X	46683343	rs5906254	A	G	0.297183	0.305556	0.261194	0.187842	0.0336034	4.32853e-08	422
SLC9A7	non_PAR	Exc	rXCI	X	46684590	rs28445915	A	G	0.285513	0.293403	0.251852	0.182286	0.0339405	1.36326e-07	423
SLC9A7	non_PAR	Exc	rXCI	X	46685112	rs6521138	T	G	0.451477	0.456597	0.42963	0.236538	0.0284119	1.50557e-15	423
SLC9A7	non_PAR	Exc	rXCI	X	46687554	rs4344209	G	A	0.438819	0.444444	0.414815	0.22921	0.0285823	1.30587e-14	423
SLC9A7	non_PAR	Exc	rXCI	X	46690236	rs5952923	C	A	0.277075	0.284722	0.244444	0.178135	0.0343483	3.48562e-07	423
SLC9A7	non_PAR	Exc	rXCI	X	46691127	rs2142791	A	C	0.447109	0.453125	0.421053	0.228542	0.0285329	1.41221e-14	421
SLC9A7	non_PAR	Exc	rXCI	X	46691173	rs66832551	CTG	C	0.276056	0.284722	0.238806	0.176091	0.0346962	6.05634e-07	422
SLC9A7	non_PAR	Exc	rXCI	X	46692875	rs67496984	T	C	0.294366	0.303819	0.253731	0.193659	0.0338138	2.07028e-08	422
SLC9A7	non_PAR	Exc	rXCI	X	46696310	rs2026821	C	T	0.452883	0.461806	0.414815	0.239696	0.0285606	9.30037e-16	423
SLC9A7	non_PAR	Exc	rXCI	X	46697913	rs7056673	C	T	0.451477	0.458333	0.422222	0.247797	0.0284542	9.3261e-17	423
SLC9A7	non_PAR	Exc	rXCI	X	46698271	rs4824588	T	G	0.451477	0.458333	0.422222	0.247797	0.0284542	9.3261e-17	423
SLC9A7	non_PAR	Exc	rXCI	X	46698386	rs5906256	C	T	0.281294	0.286458	0.259259	0.19802	0.0339538	1.16523e-08	423
SLC9A7	non_PAR	Exc	rXCI	X	46698580	rs5906257	G	T	0.279267	0.284722	0.255639	0.198898	0.0340886	1.15231e-08	421
SLC9A7	non_PAR	Exc	rXCI	X	46700478	rs5905557	C	T	0.44507	0.451389	0.41791	0.245879	0.0285792	2.03329e-16	422
SLC9A7	non_PAR	Exc	rXCI	X	46701153	rs5906258	A	G	0.451477	0.458333	0.422222	0.247797	0.0284542	9.3261e-17	423
SLC9A7	non_PAR	Exc	rXCI	X	46701766	rs5905558	C	G	0.451477	0.458333	0.422222	0.247797	0.0284542	9.3261e-17	423
SLC9A7	non_PAR	Exc	rXCI	X	46702057	rs5905559	A	T	0.451477	0.458333	0.422222	0.247797	0.0284542	9.3261e-17	423
SLC9A7	non_PAR	Exc	rXCI	X	46702131	rs5906259	A	C	0.451477	0.458333	0.422222	0.247797	0.0284542	9.3261e-17	423
SLC9A7	non_PAR	Exc	rXCI	X	46703149	rs5952926	C	T	0.270804	0.277778	0.240602	0.201832	0.0346432	1.20884e-08	421
SLC9A7	non_PAR	Exc	rXCI	X	46703490	rs5952927	C	A	0.443662	0.451389	0.410448	0.240927	0.0285644	6.92309e-16	422
SLC9A7	non_PAR	Exc	rXCI	X	46706643	rs34648974	GTGT	G	0.270804	0.277778	0.240602	0.192156	0.034841	6.43976e-08	421
SLC9A7	non_PAR	Exc	rXCI	X	46712049	rs7055107	G	T	0.547518	0.543403	0.565891	-0.249832	0.0288743	1.47809e-16	417
SLC9A7	non_PAR	Exc	rXCI	X	46712080	rs12687614	T	C	0.556028	0.553819	0.565891	-0.250377	0.028812	1.12202e-16	417
SLC9A7	non_PAR	Exc	rXCI	X	46718211	rs4607750	T	C	0.710267	0.706597	0.725926	-0.212155	0.0331568	4.58363e-10	423
SLC9A7	non_PAR	Exc	rXCI	X	46719116	rs35968392	T	TA	0.712271	0.706597	0.736842	-0.219304	0.0334887	1.88248e-10	421
SLC9A7	non_PAR	Exc	rXCI	X	46719759	rs12394488	C	T	0.283099	0.286458	0.268657	0.219487	0.0333482	1.53769e-10	422
SLC9A7	non_PAR	Exc	rXCI	X	46723066	rs5906263	A	G	0.288732	0.293403	0.268657	0.210749	0.0333027	6.9504e-10	422
SLC9A7	non_PAR	Exc	rXCI	X	46725073	rs12842811	C	T	0.559775	0.552083	0.592593	-0.266142	0.0284019	6.35185e-19	423
SLC9A7	non_PAR	Exc	rXCI	X	46727051	rs12397070	C	G	0.295775	0.300347	0.276119	0.220514	0.0331412	9.92887e-11	422
SLC9A7	non_PAR	Exc	rXCI	X	46727668	rs5906264	A	G	0.710267	0.706597	0.725926	-0.212155	0.0331568	4.58363e-10	423
SLC9A7	non_PAR	Exc	rXCI	X	46730054	rs5905562	C	T	0.558368	0.550347	0.592593	-0.264281	0.0284712	1.25112e-18	423
SLC9A7	non_PAR	Exc	rXCI	X	46731825	rs11796002	G	A	0.559944	0.553819	0.586466	-0.268037	0.0285592	5.78895e-19	421
SLC9A7	non_PAR	Exc	rXCI	X	46733243	rs4258122	A	G	0.709859	0.706597	0.723881	-0.214634	0.0331508	2.92712e-10	422
SLC9A7	non_PAR	Exc	rXCI	X	46733623	rs62593978	G	A	0.568406	0.5625	0.593985	-0.262168	0.0284304	2.03329e-18	421
SLC9A7	non_PAR	Exc	rXCI	X	46733684	rs57634661	T	TAGATTG	0.701854	0.701389	0.704	-0.216422	0.0329734	1.76181e-10	413
SLC9A7	non_PAR	Exc	rXCI	X	46734382	rs5906265	G	A	0.294366	0.298611	0.276119	0.219593	0.0331177	1.14267e-10	422
SLC9A7	non_PAR	Exc	rXCI	X	46735459	rs12845404	C	T	0.55587	0.550347	0.580153	-0.266289	0.0286738	1.25835e-18	419
SLC9A7	non_PAR	Exc	rXCI	X	46737768	rs34578841	C	T	0.566197	0.560764	0.589552	-0.267112	0.0285729	7.61027e-19	422
SLC9A7	non_PAR	Exc	rXCI	X	46739304	rs4824410	T	G	0.709859	0.706597	0.723881	-0.209972	0.0332733	7.71188e-10	422
SLC9A7	non_PAR	Exc	rXCI	X	46739419	rs5906266	A	T	0.288732	0.293403	0.268657	0.206605	0.0333906	1.57547e-09	422
SLC9A7	non_PAR	Exc	rXCI	X	46739953	rs4824411	C	G	0.56962	0.5625	0.6	-0.260585	0.028494	3.56041e-18	423
SLC9A7	non_PAR	Exc	rXCI	X	46743702	rs5906267	A	G	0.574648	0.569444	0.597015	-0.259002	0.0286862	8.67162e-18	422
SLC9A7	non_PAR	Exc	rXCI	X	46744193	rs5905564	C	T	0.560563	0.553819	0.589552	-0.269573	0.0284938	3.19742e-19	422
SLC9A7	non_PAR	Exc	rXCI	X	46745504	rs4824412	G	C	0.56962	0.5625	0.6	-0.260585	0.028494	3.56041e-18	423
SLC9A7	non_PAR	Exc	rXCI	X	46746705	rs4824589	A	G	0.710267	0.706597	0.725926	-0.212155	0.0331568	4.58363e-10	423
SLC9A7	non_PAR	Exc	rXCI	X	46747811	rs5906269	A	C	0.708861	0.704861	0.725926	-0.210579	0.0330417	5.325e-10	423
SLC9A7	non_PAR	Exc	rXCI	X	46749222	rs5906272	T	C	0.70945	0.706597	0.721805	-0.211244	0.0329729	4.39289e-10	421
SLC9A7	non_PAR	Exc	rXCI	X	46754686	rs61006481	T	TA	0.432394	0.439236	0.402985	0.260864	0.0285092	3.46338e-18	422
SLC9A7	non_PAR	Exc	rXCI	X	46755446	rs2179975	G	C	0.434599	0.439236	0.414815	0.263967	0.0283262	9.46019e-19	423
SLC9A7	non_PAR	Exc	rXCI	X	46755776	rs5952939	T	C	0.43662	0.444444	0.402985	0.262664	0.0285663	2.46547e-18	422
SLC9A7	non_PAR	Exc	rXCI	X	46756157	rs5906273	C	T	0.291961	0.296875	0.270677	0.212354	0.033546	6.88779e-10	421
SLC9A7	non_PAR	Exc	rXCI	X	46756782	rs5906274	C	T	0.43662	0.444444	0.402985	0.26344	0.0285531	1.93999e-18	422
SLC9A7	non_PAR	Exc	rXCI	X	46757336	rs7061720	G	A	0.29055	0.295139	0.270677	0.205348	0.0332708	1.72655e-09	421
SLC9A7	non_PAR	Exc	rXCI	X	46757754	rs5902378	A	AG	0.435028	0.444444	0.393939	0.264928	0.028759	2.20648e-18	420
SLC9A7	non_PAR	Exc	rXCI	X	46758886	rs1056846	C	G	0.441467	0.447917	0.413534	0.266574	0.0284687	6.83439e-19	421
SLC9A7	non_PAR	Exc	rXCI	X	46759587	rs3827422	G	T	0.433193	0.4375	0.414815	0.267111	0.0283976	4.82948e-19	423
SLC9A7	non_PAR	Exc	rXCI	X	46760260	rs3810662	A	G	0.451477	0.456597	0.42963	0.27384	0.0280778	3.21884e-20	423
SLC9A7	non_PAR	Exc	rXCI	X	46760453	rs6521150	G	A	0.438646	0.444444	0.413534	0.27341	0.0284854	1.10917e-19	421
SLC9A7	non_PAR	Exc	rXCI	X	46760924	rs58014035	G	A	0.296765	0.296875	0.296296	0.214382	0.0326374	1.65932e-10	423
SLC9A7	non_PAR	Exc	rXCI	X	46769882	rs5952943	C	A	0.434599	0.4375	0.422222	0.277766	0.0279778	8.01678e-21	423
SLC9A7	non_PAR	Exc	rXCI	X	46777332	rs6609434	A	C	0.438028	0.442708	0.41791	0.270872	0.0282915	1.32221e-19	422
SLC9A7	non_PAR	Exc	rXCI	X	46783950	rs11464241	T	TA	0.439437	0.444444	0.41791	0.270384	0.02816	1.06758e-19	422
SLC9A7	non_PAR	Exc	rXCI	X	46789347	rs113731557	C	T	0.286723	0.289931	0.272727	0.23272	0.0332807	1.22067e-11	420
SLC9A7	non_PAR	Exc	rXCI	X	46805229	rs6521155	G	T	0.425352	0.434028	0.38806	0.253723	0.02906	7.97444e-17	422
SLC9A7	non_PAR	Exc	rXCI	X	46817496	rs996126	G	T	0.422535	0.430556	0.38806	0.247783	0.0291311	4.13619e-16	422
SLC9A7	non_PAR	Exc	rXCI	X	46848519	rs59128954	A	G	0.509887	0.517361	0.477273	0.203465	0.0291271	1.27761e-11	420
SLC9A7	non_PAR	Exc	rXCI	X	46896746	rs201581802	GTAT	G	0.360795	0.368056	0.328125	0.173072	0.0328466	2.31462e-07	416
SLC9A7	non_PAR	Exc	rXCI	X	46896753	rs60152044	C	CT	0.360795	0.368056	0.328125	0.173072	0.0328466	2.31462e-07	416
SLC9A7	non_PAR	Exc	rXCI	X	46896754	rs56051957	C	T	0.360795	0.368056	0.328125	0.173072	0.0328466	2.31462e-07	416
SLC9A7	non_PAR	Exc	rXCI	X	46904059	rs6611312	T	G	0.489451	0.482639	0.518519	-0.217567	0.0293477	7.9671e-13	423
SLC9A7	non_PAR	Exc	rXCI	X	46927361	rs10481837	A	G	0.494366	0.489583	0.514925	-0.213335	0.0294843	2.56035e-12	422
SLC9A7	non_PAR	Exc	rXCI	X	46937282	rs5906297	G	A	0.489422	0.484375	0.511278	-0.208071	0.0295461	8.88178e-12	421
SLC9A7	non_PAR	Exc	rXCI	X	46958301	rs73201906	A	G	0.362482	0.364583	0.353383	0.171873	0.0321125	1.50387e-07	421
SLC9A7	non_PAR	Exc	rXCI	X	46969844	rs73201903	G	C	0.365682	0.366319	0.362963	0.162727	0.032121	6.32849e-07	423
SLC9A7	non_PAR	Exc	rXCI	X	46976679	rs2187789	C	T	0.533803	0.527778	0.559701	-0.177357	0.0302558	9.90057e-09	422
SLC9A7	non_PAR	Exc	rXCI	X	46994624	rs1154782	A	T	0.518362	0.513889	0.537879	-0.190459	0.0299752	6.01146e-10	420
SLC9A7	non_PAR	Exc	rXCI	X	46995499	rs3135219	A	C	0.462729	0.454861	0.496296	-0.159841	0.0303515	2.326e-07	423
SLC9A7	non_PAR	Exc	rXCI	X	47008858	rs11796340	A	G	0.364276	0.364583	0.362963	0.165914	0.0320408	3.62702e-07	423
SLC9A7	non_PAR	Exc	rXCI	X	47015807	rs5906308	T	C	0.464034	0.470486	0.43609	0.179832	0.0301679	5.71544e-09	421
SLC9A7	non_PAR	Exc	rXCI	X	47034579	rs11797046	C	A	0.361072	0.362847	0.353383	0.161736	0.0325544	1.02268e-06	421
SLC9A7	non_PAR	Exc	rXCI	X	47050352	rs4388586	T	C	0.466948	0.472222	0.444444	0.181694	0.0302169	4.25148e-09	423
SLC9A7	non_PAR	Exc	rXCI	X	47061200	rs6725	C	A	0.483826	0.486111	0.474074	0.191602	0.0299392	4.55187e-10	423
SMIM10L2A	non_PAR	Exc	rXCI	X	135425770	rs62599954	C	T	0.0464135	0.0451389	0.0518519	0.359384	0.0682337	2.31862e-07	423
SMS	non_PAR	Exc	rXCI	X	21954615	rs7061351	G	A	0.171831	0.175347	0.156716	-0.238982	0.0502334	2.78471e-06	422
SMS	non_PAR	Exc	rXCI	X	21955161	rs7888000	G	A	0.175809	0.175347	0.177778	-0.238515	0.0485456	1.33018e-06	423
SMS	non_PAR	Exc	rXCI	X	21955765	rs2238962	C	T	0.233803	0.232639	0.238806	-0.272435	0.0449636	3.28435e-09	422
SMS	non_PAR	Exc	rXCI	X	21959064	rs6633494	C	G	0.247525	0.251736	0.229008	-0.258688	0.0450401	1.90498e-08	419
SMS	non_PAR	Exc	rXCI	X	21959942	rs2238963	G	A	0.232722	0.232639	0.233083	-0.273579	0.0450238	2.98353e-09	421
SMS	non_PAR	Exc	rXCI	X	21963904	rs2238964	G	A	0.233474	0.230903	0.244444	-0.269056	0.0443833	3.22062e-09	423
SMS	non_PAR	Exc	rXCI	X	21966260	rs6528074	C	T	0.278873	0.276042	0.291045	-0.208552	0.042722	1.54899e-06	422
SMS	non_PAR	Exc	rXCI	X	21966875	rs7059727	G	A	0.279887	0.276042	0.296296	-0.20836	0.0423023	1.25395e-06	423
SMS	non_PAR	Exc	rXCI	X	21968987	rs6629445	A	G	0.262341	0.265625	0.24812	-0.249126	0.0437575	2.49109e-08	421
SMS	non_PAR	Exc	rXCI	X	21969965	rs2238965	C	T	0.262341	0.265625	0.24812	-0.246966	0.0438789	3.53256e-08	421
SMS	non_PAR	Exc	rXCI	X	21970600	rs6633497	A	G	0.265823	0.267361	0.259259	-0.239545	0.0433971	6.26599e-08	423
SMS	non_PAR	Exc	rXCI	X	21971291	rs10634009	T	TAAAA	0.263752	0.267361	0.24812	-0.235352	0.043875	1.41436e-07	421
SMS	non_PAR	Exc	rXCI	X	21971372	rs10707194	TA	T	0.264789	0.267361	0.253731	-0.245765	0.0435289	3.20804e-08	422
SMS	non_PAR	Exc	rXCI	X	21971735	rs12013805	C	A	0.264789	0.267361	0.253731	-0.229888	0.043511	2.13496e-07	422
SMS	non_PAR	Exc	rXCI	X	21972337	rs7051872	G	C	0.26338	0.265625	0.253731	-0.241251	0.04366	6.08583e-08	422
SMS	non_PAR	Exc	rXCI	X	21972724	rs59033470	T	C	0.233803	0.232639	0.238806	-0.26801	0.0449888	5.82599e-09	422
SMS	non_PAR	Exc	rXCI	X	21973351	rs2238967	A	C	0.265823	0.267361	0.259259	-0.239545	0.0433971	6.26599e-08	423
STEEP1	non_PAR	Exc	rXCI	X	119394315	rs187558851	G	A	0.045007	0.0451389	0.0444444	-0.497331	0.0985408	6.95168e-07	423
STEEP1	non_PAR	Exc	rXCI	X	119401513	rs7063288	A	G	0.135402	0.128472	0.165414	-0.428371	0.0546743	4.7228e-14	421
STEEP1	non_PAR	Exc	rXCI	X	119401546	rs217978	G	A	0.5	0.506944	0.470149	0.22429	0.0401666	4.46858e-08	422
STEEP1	non_PAR	Exc	rXCI	X	119405082	rs217981	G	A	0.495775	0.501736	0.470149	0.215667	0.0400946	1.30855e-07	422
STEEP1	non_PAR	Exc	rXCI	X	119405584	rs184849157	C	A	0.106232	0.102431	0.123077	-0.442572	0.0619844	4.81504e-12	418
STEEP1	non_PAR	Exc	rXCI	X	119414944	rs11260188	G	A	0.486486	0.491259	0.465649	0.224127	0.0402646	4.94641e-08	417
STEEP1	non_PAR	Exc	rXCI	X	119415418	rs139683606	G	A	0.102962	0.100694	0.112782	-0.449178	0.0632635	6.14469e-12	421
STEEP1	non_PAR	Exc	rXCI	X	119416250	rs217988	C	T	0.495077	0.5	0.474074	0.217823	0.0401977	1.06319e-07	423
STEEP1	non_PAR	Exc	rXCI	X	119417413	rs147602022	G	A	0.106892	0.102431	0.125926	-0.454883	0.0609293	5.63638e-13	423
STEEP1	non_PAR	Exc	rXCI	X	119418572	rs217989	C	G	0.496474	0.498264	0.488722	0.223028	0.0403107	5.87246e-08	421
STEEP1	non_PAR	Exc	rXCI	X	119418659	rs217990	T	C	0.524683	0.524306	0.526316	0.203347	0.0404799	7.8179e-07	421
STEEP1	non_PAR	Exc	rXCI	X	119418916	rs217991	C	G	0.528914	0.524306	0.548872	0.198302	0.0404889	1.43572e-06	421
STEEP1	non_PAR	Exc	rXCI	X	119419219	rs217992	C	G	0.494366	0.5	0.470149	0.218304	0.0402993	1.07429e-07	422
STEEP1	non_PAR	Exc	rXCI	X	119424170	rs217993	A	G	0.528329	0.524306	0.546154	0.196859	0.0405221	1.73944e-06	418
STEEP1	non_PAR	Exc	rXCI	X	119424668	rs35960183	GC	G	0.494366	0.5	0.470149	0.215635	0.040195	1.40809e-07	422
STEEP1	non_PAR	Exc	rXCI	X	119425233	rs217994	G	A	0.495077	0.5	0.474074	0.217823	0.0401977	1.06319e-07	423
STEEP1	non_PAR	Exc	rXCI	X	119426714	rs57206422	T	G	0.105783	0.102431	0.120301	-0.450888	0.0617433	1.66226e-12	421
STEEP1	non_PAR	Exc	rXCI	X	119444501	rs12389071	C	T	0.468927	0.475694	0.439394	0.225276	0.040958	6.98056e-08	420
STEEP1	non_PAR	Exc	rXCI	X	119444502	rs12388797	G	A	0.468927	0.475694	0.439394	0.225276	0.040958	6.98056e-08	420
STEEP1	non_PAR	Exc	rXCI	X	119446362	rs62599426	G	A	0.084507	0.0833333	0.0895522	-0.575696	0.0698013	2.63572e-15	422
STEEP1	non_PAR	Exc	rXCI	X	119447344	rs6646392	C	T	0.459155	0.467014	0.425373	0.207609	0.0409772	6.32412e-07	422
STEEP1	non_PAR	Exc	rXCI	X	119450494	rs372658	T	A	0.633286	0.628472	0.654135	0.263994	0.0415676	6.0993e-10	421
STEEP1	non_PAR	Exc	rXCI	X	119450557	rs437033	A	G	0.632768	0.628472	0.651515	0.262194	0.0416892	8.77546e-10	420
STEEP1	non_PAR	Exc	rXCI	X	119450856	rs62599429	C	T	0.106892	0.102431	0.125926	-0.444536	0.0613312	2.35017e-12	423
STEEP1	non_PAR	Exc	rXCI	X	119451022	rs62599430	G	A	0.106892	0.102431	0.125926	-0.444536	0.0613312	2.35017e-12	423
STEEP1	non_PAR	Exc	rXCI	X	119451187	rs62599432	G	A	0.106892	0.102431	0.125926	-0.444536	0.0613312	2.35017e-12	423
STEEP1	non_PAR	Exc	rXCI	X	119453358	rs3747455	A	G	0.463277	0.473958	0.416667	0.20783	0.0409301	5.9975e-07	420
STEEP1	non_PAR	Exc	rXCI	X	119454881	rs12009961	A	T	0.455446	0.460069	0.435115	0.209668	0.0415175	6.87527e-07	419
STEEP1	non_PAR	Exc	rXCI	X	119454881	chrX:119454881:AATTTG:*	AATTTG	*	0.071831	0.0642361	0.104478	-0.501369	0.0677265	8.58223e-13	422
STEEP1	non_PAR	Exc	rXCI	X	119457421	rs5957172	C	T	0.464789	0.473958	0.425373	0.209573	0.0408142	4.50962e-07	422
STEEP1	non_PAR	Exc	rXCI	X	119458283	rs142346678	T	C	0.109859	0.102431	0.141791	-0.423378	0.0604915	1.16439e-11	422
STEEP1	non_PAR	Exc	rXCI	X	119458505	rs6646396	G	A	0.458807	0.472222	0.398438	0.21598	0.0415171	3.24422e-07	416
STEEP1	non_PAR	Exc	rXCI	X	119459383	rs62599434	T	G	0.111111	0.102431	0.148148	-0.41928	0.0598563	1.11841e-11	423
STEEP1	non_PAR	Exc	rXCI	X	119464690	rs185604360	C	T	0.111111	0.102431	0.148148	-0.41928	0.0598563	1.11841e-11	423
STEEP1	non_PAR	Exc	rXCI	X	119466097	rs1055287	T	C	0.465541	0.473958	0.42963	0.212443	0.0406476	2.84603e-07	423
STEEP1	non_PAR	Exc	rXCI	X	119466360	rs12010266	T	C	0.109859	0.102431	0.141791	-0.418061	0.0605395	2.09604e-11	422
STEEP1	non_PAR	Exc	rXCI	X	119468259	rs62599439	G	C	0.138028	0.123264	0.201493	-0.372787	0.0536202	1.56243e-11	422
STEEP1	non_PAR	Exc	rXCI	X	119468283	rs62599440	T	C	0.102817	0.0989583	0.119403	-0.453407	0.0628715	2.98882e-12	422
STEEP1	non_PAR	Exc	rXCI	X	119471473	rs35099031	G	A	0.137834	0.121528	0.207407	-0.371573	0.0532142	1.28677e-11	423
STEEP1	non_PAR	Exc	rXCI	X	119471901	rs12010101	T	C	0.100141	0.0972222	0.112782	-0.439289	0.0642023	3.12176e-11	421
STEEP1	non_PAR	Exc	rXCI	X	119472289	rs190748185	C	T	0.101266	0.0954861	0.125926	-0.459433	0.0622831	1.01578e-12	423
STEEP1	non_PAR	Exc	rXCI	X	119472393	rs111746400	T	C	0.101266	0.0954861	0.125926	-0.459433	0.0622831	1.01578e-12	423
STEEP1	non_PAR	Exc	rXCI	X	119474365	rs5909628	C	T	0.605078	0.611111	0.578947	0.302739	0.0405079	5.40132e-13	421
STEEP1	non_PAR	Exc	rXCI	X	119476745	rs62599459	G	T	0.0949008	0.0972222	0.0846154	-0.457849	0.068626	9.01364e-11	418
STEEP1	non_PAR	Exc	rXCI	X	119476749	rs12862547	C	A	0.131728	0.123264	0.169231	-0.359537	0.0557295	3.39414e-10	418
STEEP1	non_PAR	Exc	rXCI	X	119476777	rs12859920	G	T	0.13662	0.123264	0.19403	-0.36879	0.0533688	2.0361e-11	422
STEEP1	non_PAR	Exc	rXCI	X	119478946	rs35719503	CTG	C	0.131728	0.123264	0.169231	-0.376725	0.0558529	5.75572e-11	418
STEEP1	non_PAR	Exc	rXCI	X	119479110	rs10521688	C	T	0.13662	0.123264	0.19403	-0.373394	0.0533664	1.18059e-11	422
STEEP1	non_PAR	Exc	rXCI	X	119479591	rs62601663	G	A	0.0947666	0.0954861	0.0916031	-0.482957	0.0681278	6.64814e-12	419
STEEP1	non_PAR	Exc	rXCI	X	119480506	rs5910596	T	A	0.602817	0.607639	0.58209	0.300971	0.0403532	5.94429e-13	422
STEEP1	non_PAR	Exc	rXCI	X	119483351	rs56767867	A	G	0.631505	0.635417	0.614815	0.306277	0.0404011	2.61577e-13	423
STEEP1	non_PAR	Exc	rXCI	X	119484357	rs62601665	A	C	0.0829817	0.078125	0.103704	-0.553558	0.0696489	2.14585e-14	423
STEEP1	non_PAR	Exc	rXCI	X	119484872	rs4825642	A	G	0.0803949	0.078125	0.0902256	-0.573123	0.0724878	2.88868e-14	421
STEEP1	non_PAR	Exc	rXCI	X	119485149	rs4825643	G	A	0.0816901	0.078125	0.0970149	-0.572796	0.0709181	8.7882e-15	422
STEEP1	non_PAR	Exc	rXCI	X	119486156	rs11267828	ACAATTGGTGGC	A	0.0777935	0.078125	0.0763359	-0.576804	0.0740974	6.74528e-14	419
STEEP1	non_PAR	Exc	rXCI	X	119486243	rs443646	G	A	0.631505	0.635417	0.614815	0.300017	0.0410639	1.61139e-12	423
STEEP1	non_PAR	Exc	rXCI	X	119486844	rs62601667	G	A	0.0801688	0.078125	0.0888889	-0.609434	0.0707532	1.87413e-16	423
STEEP1	non_PAR	Exc	rXCI	X	119489417	rs427326	G	A	0.634318	0.638889	0.614815	0.29938	0.0410343	1.72266e-12	423
STEEP1	non_PAR	Exc	rXCI	X	119492077	rs432584	G	C	0.642757	0.645833	0.62963	0.338039	0.0403045	9.66941e-16	423
STEEP1	non_PAR	Exc	rXCI	X	119492802	rs11798163	A	T	0.116901	0.104167	0.171642	-0.485802	0.0562818	1.65463e-16	422
STEEP1	non_PAR	Exc	rXCI	X	119493168	rs59257375	G	A	0.118143	0.104167	0.177778	-0.48617	0.0556743	7.83069e-17	423
STEEP1	non_PAR	Exc	rXCI	X	119493255	rs424298	C	T	0.642254	0.645833	0.626866	0.33673	0.0403667	1.34772e-15	422
STEEP1	non_PAR	Exc	rXCI	X	119494790	rs4825645	G	A	0.116901	0.104167	0.171642	-0.485802	0.0562818	1.65463e-16	422
STEEP1	non_PAR	Exc	rXCI	X	119496162	rs4825646	A	G	0.084507	0.0798611	0.104478	-0.633821	0.0668798	2.81838e-19	422
STEEP1	non_PAR	Exc	rXCI	X	119496627	rs420882	G	A	0.634181	0.637153	0.621212	0.359937	0.0397137	6.80769e-18	420
STEEP1	non_PAR	Exc	rXCI	X	119496659	rs454741	A	G	0.671831	0.666667	0.69403	0.320169	0.0413653	8.98049e-14	422
STEEP1	non_PAR	Exc	rXCI	X	119497056	rs401833	C	T	0.634318	0.638889	0.614815	0.358072	0.0393362	4.91134e-18	423
STEEP1	non_PAR	Exc	rXCI	X	119497259	rs413822	C	A	0.634318	0.638889	0.614815	0.358072	0.0393362	4.91134e-18	423
STEEP1	non_PAR	Exc	rXCI	X	119497388	rs6603512	G	A	0.128531	0.114583	0.189394	-0.519136	0.0538236	7.7732e-20	420
STEEP1	non_PAR	Exc	rXCI	X	119498127	rs7063247	C	T	0.132208	0.114583	0.207407	-0.504677	0.0525384	1.02188e-19	423
STEEP1	non_PAR	Exc	rXCI	X	119498655	rs12011895	G	A	0.0830986	0.0798611	0.0970149	-0.646525	0.0682429	2.88802e-19	422
STEEP1	non_PAR	Exc	rXCI	X	119500013	rs62601672	A	G	0.084507	0.0798611	0.104478	-0.633821	0.0668798	2.81838e-19	422
STEEP1	non_PAR	Exc	rXCI	X	119500795	rs6655501	C	T	0.0843882	0.0798611	0.103704	-0.631226	0.067151	5.05825e-19	423
STEEP1	non_PAR	Exc	rXCI	X	119501091	rs7883501	A	G	0.12976	0.116319	0.18797	-0.496784	0.0536273	1.47299e-18	421
STEEP1	non_PAR	Exc	rXCI	X	119501133	rs430246	T	A	0.634318	0.637153	0.622222	0.357023	0.0395155	8.19974e-18	423
STEEP1	non_PAR	Exc	rXCI	X	119501731	rs11795558	G	A	0.0830986	0.0798611	0.0970149	-0.62712	0.0683104	2.75169e-18	422
STEEP1	non_PAR	Exc	rXCI	X	119501770	rs11795561	G	C	0.0805085	0.0798611	0.0833333	-0.628287	0.0705643	2.25268e-17	420
STEEP1	non_PAR	Exc	rXCI	X	119502337	rs11796141	C	A	0.0830986	0.0798611	0.0970149	-0.62712	0.0683104	2.75169e-18	422
STEEP1	non_PAR	Exc	rXCI	X	119502578	rs6655438	C	T	0.130986	0.116319	0.19403	-0.505514	0.0531251	2.09026e-19	422
STEEP1	non_PAR	Exc	rXCI	X	119502733	rs6655439	A	G	0.132208	0.118056	0.192593	-0.491439	0.0533203	2.06728e-18	423
STEEP1	non_PAR	Exc	rXCI	X	119503274	rs56673943	A	G	0.0857947	0.0798611	0.111111	-0.628301	0.0656717	1.38134e-19	423
STEEP1	non_PAR	Exc	rXCI	X	119503363	rs371298	A	G	0.629055	0.635417	0.601504	0.361533	0.0396516	4.47095e-18	421
STEEP1	non_PAR	Exc	rXCI	X	119506259	rs386642	G	A	0.628531	0.633681	0.606061	0.364993	0.0397954	2.9964e-18	420
STEEP1	non_PAR	Exc	rXCI	X	119506428	rs386025	G	A	0.631356	0.637153	0.606061	0.366836	0.0397828	2.06016e-18	420
STEEP1	non_PAR	Exc	rXCI	X	119506493	rs79102384	G	A	0.12976	0.116319	0.18797	-0.507735	0.0539028	4.44836e-19	421
STEEP1	non_PAR	Exc	rXCI	X	119507004	rs62601693	C	T	0.084507	0.0815972	0.0970149	-0.625314	0.0680216	2.50323e-18	422
STEEP1	non_PAR	Exc	rXCI	X	119509339	rs35641807	T	A	0.0830986	0.0798611	0.0970149	-0.59693	0.0687293	1.11686e-16	422
STEEP1	non_PAR	Exc	rXCI	X	119512415	rs62601697	G	C	0.0859155	0.0815972	0.104478	-0.623793	0.0668409	8.60201e-19	422
STEEP1	non_PAR	Exc	rXCI	X	119515111	rs417870	G	A	0.672779	0.670139	0.684211	0.327619	0.0415935	3.5465e-14	421
STEEP1	non_PAR	Exc	rXCI	X	119517183	rs416666	A	G	0.628692	0.635417	0.6	0.37602	0.0390449	8.43141e-20	423
STEEP1	non_PAR	Exc	rXCI	X	119517669	rs5910601	T	C	0.628169	0.635417	0.597015	0.369279	0.0390988	3.6191e-19	422
STEEP1	non_PAR	Exc	rXCI	X	119518082	rs5910602	C	T	0.626234	0.631944	0.601504	0.366241	0.0390707	6.32412e-19	421
STEEP1	non_PAR	Exc	rXCI	X	119520362	rs4825402	T	C	0.0886076	0.0815972	0.118519	-0.625203	0.0645457	5.44252e-20	423
STEEP1	non_PAR	Exc	rXCI	X	119521736	rs6646407	G	A	0.624473	0.631944	0.592593	0.376959	0.0387602	3.99761e-20	423
STEEP1	non_PAR	Exc	rXCI	X	119522130	rs6603518	G	A	0.623413	0.631944	0.586466	0.37826	0.0388474	3.7325e-20	421
STEEP1	non_PAR	Exc	rXCI	X	119522720	rs62601703	T	C	0.132768	0.119792	0.189394	-0.519305	0.0530788	2.61577e-20	420
STEEP1	non_PAR	Exc	rXCI	X	119524082	rs4825403	A	G	0.0846262	0.0815972	0.0977444	-0.630654	0.0681757	1.62967e-18	421
STEEP1	non_PAR	Exc	rXCI	X	119524321	rs62601704	C	A	0.0872011	0.0815972	0.111111	-0.634101	0.0656708	6.91353e-20	423
STEEP1	non_PAR	Exc	rXCI	X	119525153	rs181874328	G	A	0.0859155	0.0815972	0.104478	-0.647035	0.0666016	4.38935e-20	422
STEEP1	non_PAR	Exc	rXCI	X	119525860	rs140118600	T	C	0.0859155	0.0815972	0.104478	-0.642655	0.066997	1.14921e-19	422
STEEP1	non_PAR	Exc	rXCI	X	119527638	rs149760612	C	A	0.0859155	0.0815972	0.104478	-0.647035	0.0666016	4.38935e-20	422
STEEP1	non_PAR	Exc	rXCI	X	119528278	rs62601705	A	G	0.0859155	0.0815972	0.104478	-0.634219	0.0666838	2.1677e-19	422
STEEP1	non_PAR	Exc	rXCI	X	119529008	rs12839337	G	A	0.605375	0.611111	0.580153	0.366641	0.0390085	5.31863e-19	419
STEEP1	non_PAR	Exc	rXCI	X	119529017	rs185015387	G	A	0.0846262	0.0815972	0.0977444	-0.643493	0.0677596	2.44568e-19	421
STEEP1	non_PAR	Exc	rXCI	X	119529154	rs7887029	C	T	0.607042	0.611111	0.589552	0.361299	0.0389225	1.26241e-18	422
STEEP1	non_PAR	Exc	rXCI	X	119529515	rs187230455	C	T	0.0846262	0.0815972	0.0977444	-0.630171	0.0678246	1.19289e-18	421
STEEP1	non_PAR	Exc	rXCI	X	119530396	rs5957178	G	A	0.606188	0.609375	0.592593	0.365733	0.038676	3.27416e-19	423
STEEP1	non_PAR	Exc	rXCI	X	119530726	rs5910604	A	C	0.604225	0.609375	0.58209	0.371683	0.038556	7.90679e-20	422
STEEP1	non_PAR	Exc	rXCI	X	119530796	rs62601707	G	A	0.0872011	0.0815972	0.111111	-0.634101	0.0656708	6.91353e-20	423
STEEP1	non_PAR	Exc	rXCI	X	119530877	rs5909633	C	A	0.603667	0.609375	0.578947	0.370748	0.0386549	1.17166e-19	421
STEEP1	non_PAR	Exc	rXCI	X	119533565	rs1468204	T	C	0.604782	0.611111	0.577778	0.373717	0.0384511	4.19566e-20	423
STEEP1	non_PAR	Exc	rXCI	X	119533604	rs1468205	G	A	0.644163	0.640625	0.659259	0.332693	0.0405587	3.59998e-15	423
STEEP1	non_PAR	Exc	rXCI	X	119533891	rs1468206	C	A	0.600846	0.607639	0.571429	0.370768	0.0386171	1.08443e-19	421
STEEP1	non_PAR	Exc	rXCI	X	119534473	rs35423119	A	G	0.0886076	0.0815972	0.118519	-0.625203	0.0645457	5.44252e-20	423
STEEP1	non_PAR	Exc	rXCI	X	119535031	rs4518774	C	T	0.601695	0.607639	0.575758	0.38004	0.038576	1.52686e-20	420
STEEP1	non_PAR	Exc	rXCI	X	119535603	rs150011615	CCTTT	C	0.413013	0.430556	0.335878	0.261617	0.0413997	7.38176e-10	419
STEEP1	non_PAR	Exc	rXCI	X	119535737	rs75913346	T	TG	0.60452	0.609375	0.583333	0.375286	0.0386155	4.37119e-20	420
STEEP1	non_PAR	Exc	rXCI	X	119536569	rs17261124	T	C	0.0873239	0.0815972	0.11194	-0.636637	0.0653927	3.7325e-20	422
STEEP1	non_PAR	Exc	rXCI	X	119536821	rs62601735	G	C	0.0873239	0.0815972	0.11194	-0.636637	0.0653927	3.7325e-20	422
STEEP1	non_PAR	Exc	rXCI	X	119536823	rs62601736	C	T	0.0887324	0.0833333	0.11194	-0.6302	0.0652413	6.78891e-20	422
STEEP1	non_PAR	Exc	rXCI	X	119536898	rs1967298	C	T	0.60452	0.611111	0.575758	0.384991	0.0384922	4.62381e-21	420
STEEP1	non_PAR	Exc	rXCI	X	119536988	rs4825649	G	T	0.0860367	0.0798611	0.112782	-0.621041	0.0657017	3.44667e-19	421
STEEP1	non_PAR	Exc	rXCI	X	119537231	rs6646413	C	T	0.603667	0.609375	0.578947	0.380337	0.0384575	1.11455e-20	421
STEEP1	non_PAR	Exc	rXCI	X	119537821	rs5910606	A	G	0.604225	0.609375	0.58209	0.37998	0.0383893	1.0311e-20	422
STEEP1	non_PAR	Exc	rXCI	X	119537839	rs5910607	G	A	0.604225	0.609375	0.58209	0.37998	0.0383893	1.0311e-20	422
STEEP1	non_PAR	Exc	rXCI	X	119538163	rs5910608	C	T	0.602817	0.607639	0.58209	0.38164	0.0384685	8.60201e-21	422
STEEP1	non_PAR	Exc	rXCI	X	119538474	rs757130	G	A	0.603667	0.609375	0.578947	0.377319	0.0384353	1.98609e-20	421
STEEP1	non_PAR	Exc	rXCI	X	119538683	rs2015717	G	A	0.604782	0.609375	0.585185	0.38113	0.038329	7.08272e-21	423
STEEP1	non_PAR	Exc	rXCI	X	119540550	rs5957181	C	T	0.604225	0.609375	0.58209	0.381492	0.0383961	7.64012e-21	422
STEEP1	non_PAR	Exc	rXCI	X	119540821	rs5957182	A	G	0.604225	0.607639	0.589552	0.380074	0.038446	1.1358e-20	422
STEEP1	non_PAR	Exc	rXCI	X	119540906	rs1814229	T	C	0.605932	0.609375	0.590909	0.383487	0.0388491	1.30828e-20	420
STEEP1	non_PAR	Exc	rXCI	X	119540977	rs1814230	C	T	0.607345	0.609375	0.598485	0.384751	0.0388276	9.67386e-21	420
STEEP1	non_PAR	Exc	rXCI	X	119542252	rs5910609	G	A	0.602817	0.605903	0.589552	0.376809	0.03878	4.33611e-20	422
STEEP1	non_PAR	Exc	rXCI	X	119542257	rs62601738	G	A	0.0886076	0.0833333	0.111111	-0.618985	0.0656524	4.07005e-19	423
STEEP1	non_PAR	Exc	rXCI	X	119542287	rs5910610	T	A	0.605634	0.609375	0.589552	0.379314	0.0386348	1.9476e-20	422
STEEP1	non_PAR	Exc	rXCI	X	119542357	rs77586550	C	CACCCA	0.0846262	0.0815972	0.0977444	-0.628006	0.0680462	1.91779e-18	421
STEEP1	non_PAR	Exc	rXCI	X	119543265	rs11798544	G	A	0.0847458	0.0815972	0.0984848	-0.650148	0.0677586	1.14974e-19	420
STEEP1	non_PAR	Exc	rXCI	X	119543654	rs201586669	C	CT	0.0860367	0.0815972	0.105263	-0.620388	0.0665429	9.33899e-19	421
STEEP1	non_PAR	Exc	rXCI	X	119544401	rs5910611	G	A	0.605078	0.609375	0.586466	0.37902	0.0384815	1.53638e-20	421
STEEP1	non_PAR	Exc	rXCI	X	119544854	rs7057606	C	T	0.59744	0.604167	0.566929	0.389239	0.0392913	1.05317e-20	415
STEEP1	non_PAR	Exc	rXCI	X	119544866	rs7056472	G	A	0.59744	0.604167	0.566929	0.389239	0.0392913	1.05317e-20	415
STEEP1	non_PAR	Exc	rXCI	X	119545191	rs58787648	T	TA	0.603667	0.607639	0.586466	0.37804	0.0385657	2.22741e-20	421
STEEP1	non_PAR	Exc	rXCI	X	119547185	chrX:119547185:A:AAT	A	AAT	0.0833333	0.0815972	0.0909091	-0.665314	0.0689239	7.31644e-20	420
STEEP1	non_PAR	Exc	rXCI	X	119547210	rs5957184	T	C	0.605932	0.609375	0.590909	0.380983	0.0387107	1.65158e-20	420
STEEP1	non_PAR	Exc	rXCI	X	119547862	rs2106908	G	C	0.603107	0.607639	0.583333	0.378961	0.0386909	2.39939e-20	420
STEEP1	non_PAR	Exc	rXCI	X	119547951	rs2106909	T	C	0.606789	0.609375	0.59542	0.374454	0.0387943	7.43533e-20	419
STEEP1	non_PAR	Exc	rXCI	X	119548354	rs5910612	T	G	0.605932	0.607639	0.598485	0.37575	0.0386981	4.68166e-20	420
STEEP1	non_PAR	Exc	rXCI	X	119549122	rs6603528	G	A	0.604782	0.609375	0.585185	0.38113	0.038329	7.08272e-21	423
STEEP1	non_PAR	Exc	rXCI	X	119549663	rs5910613	G	A	0.605078	0.609375	0.586466	0.377776	0.0385599	2.32381e-20	421
STEEP1	non_PAR	Exc	rXCI	X	119549708	rs143248031	G	A	0.0846262	0.0815972	0.0977444	-0.639721	0.0679437	4.5867e-19	421
STEEP1	non_PAR	Exc	rXCI	X	119551405	rs5956130	T	G	0.603667	0.609375	0.578947	0.378062	0.0384428	1.73021e-20	421
STEEP1	non_PAR	Exc	rXCI	X	119551707	rs67457680	CAGA	C	0.600282	0.605903	0.575758	0.380373	0.0387094	1.86638e-20	420
STEEP1	non_PAR	Exc	rXCI	X	119551999	rs141779385	C	G	0.0886076	0.0815972	0.118519	-0.625203	0.0645457	5.44252e-20	423
STEEP1	non_PAR	Exc	rXCI	X	119552339	rs12863531	G	C	0.0886076	0.0815972	0.118519	-0.625203	0.0645457	5.44252e-20	423
STEEP1	non_PAR	Exc	rXCI	X	119552594	rs199853716	GCCTCCCAAACCCTGT	G	0.0860367	0.0815972	0.105263	-0.614579	0.0668771	2.58941e-18	421
STEEP1	non_PAR	Exc	rXCI	X	119552596	rs2158953	C	T	0.601695	0.607639	0.575758	0.380962	0.0386242	1.39316e-20	420
STEEP1	non_PAR	Exc	rXCI	X	119552596	chrX:119552596:C:*	C	*	0.0423131	0.0277778	0.105263	-0.590765	0.0789535	5.09214e-13	421
STEEP1	non_PAR	Exc	rXCI	X	119553799	rs4825404	C	G	0.0859155	0.0815972	0.104478	-0.647035	0.0666016	4.38935e-20	422
STEEP1	non_PAR	Exc	rXCI	X	119554576	rs6603530	A	G	0.610408	0.611111	0.607407	0.377263	0.0387293	3.53509e-20	423
STEEP1	non_PAR	Exc	rXCI	X	119555676	rs78743171	CTAAG	C	0.0806223	0.0815972	0.0763359	-0.655834	0.0720816	5.26866e-18	419
STEEP1	non_PAR	Exc	rXCI	X	119557564	rs150025729	T	C	0.0873239	0.0815972	0.11194	-0.636637	0.0653927	3.7325e-20	422
STEEP1	non_PAR	Exc	rXCI	X	119558129	rs62601742	G	A	0.0846262	0.0815972	0.0977444	-0.637064	0.0675385	4.01791e-19	421
STEEP1	non_PAR	Exc	rXCI	X	119559592	rs6422469	T	C	0.610719	0.611111	0.609023	0.374955	0.0390592	1.09698e-19	421
STEEP1	non_PAR	Exc	rXCI	X	119561225	rs28548475	C	T	0.607042	0.611111	0.589552	0.381078	0.0385145	1.06145e-20	422
STEEP1	non_PAR	Exc	rXCI	X	119563319	rs138253384	TG	T	0.605932	0.611111	0.583333	0.378917	0.038681	2.37411e-20	420
STEEP1	non_PAR	Exc	rXCI	X	119563666	rs149267317	C	T	0.0887324	0.0815972	0.119403	-0.584421	0.0654291	1.79102e-17	422
STEEP1	non_PAR	Exc	rXCI	X	119566705	rs5910617	G	C	0.426761	0.435764	0.38806	0.251706	0.0417529	3.904e-09	422
STEEP1	non_PAR	Exc	rXCI	X	119567350	rs11798540	G	A	0.084507	0.078125	0.11194	-0.567703	0.0668092	4.39643e-16	422
STEEP1	non_PAR	Exc	rXCI	X	119569731	rs62599882	G	A	0.0900141	0.0815972	0.125926	-0.569829	0.0644273	3.41271e-17	423
STEEP1	non_PAR	Exc	rXCI	X	119570829	rs11797529	C	T	0.0843882	0.078125	0.111111	-0.567437	0.0672832	6.92309e-16	423
STEEP1	non_PAR	Exc	rXCI	X	119571613	rs11797898	G	A	0.0830986	0.078125	0.104478	-0.57017	0.0683103	1.30047e-15	422
STEEP1	non_PAR	Exc	rXCI	X	119573863	rs5910619	C	T	0.628692	0.628472	0.62963	0.296577	0.0422831	1.05439e-11	423
STEEP1	non_PAR	Exc	rXCI	X	119577369	rs5957190	T	C	0.595775	0.595486	0.597015	0.324019	0.0411823	3.74542e-14	422
STEEP1	non_PAR	Exc	rXCI	X	119578042	rs6603535	A	G	0.125176	0.114583	0.17037	-0.486606	0.0569349	3.0507e-16	423
STEEP1	non_PAR	Exc	rXCI	X	119579789	rs34326834	CCATGTGCTATTA	C	0.0807365	0.078125	0.0923077	-0.554205	0.0712365	7.00003e-14	418
STEEP1	non_PAR	Exc	rXCI	X	119584665	rs5909640	T	C	0.495775	0.503472	0.462687	0.220774	0.0410844	1.34468e-07	422
STEEP1	non_PAR	Exc	rXCI	X	119604043	rs2782253	A	G	0.736248	0.734375	0.744361	0.270945	0.0479234	3.08347e-08	421
STEEP1	non_PAR	Exc	rXCI	X	119606548	rs2527609	G	A	0.733051	0.732639	0.734848	0.287825	0.0476216	3.59104e-09	420
STEEP1	non_PAR	Exc	rXCI	X	119606871	rs5909641	A	G	0.731638	0.732639	0.727273	0.295059	0.0475329	1.41081e-09	420
STEEP1	non_PAR	Exc	rXCI	X	119608641	rs62599888	T	C	0.084507	0.078125	0.11194	-0.518707	0.068209	2.2413e-13	422
STEEP1	non_PAR	Exc	rXCI	X	119609419	rs2782209	C	T	0.732771	0.732639	0.733333	0.278635	0.0474684	9.45431e-09	423
STEEP1	non_PAR	Exc	rXCI	X	119609736	rs2782210	T	C	0.732017	0.732639	0.729323	0.280077	0.0472732	7.00422e-09	421
STEEP1	non_PAR	Exc	rXCI	X	119609764	rs2527610	G	A	0.731638	0.732639	0.727273	0.280533	0.0474004	7.26758e-09	420
STEEP1	non_PAR	Exc	rXCI	X	119609884	rs67299829	T	C	0.729577	0.729167	0.731343	0.279838	0.046855	5.35143e-09	422
STEEP1	non_PAR	Exc	rXCI	X	119610110	rs141876471	T	TA	0.732017	0.732639	0.729323	0.279862	0.0475498	8.69821e-09	421
STEEP1	non_PAR	Exc	rXCI	X	119610469	rs802802	G	T	0.733427	0.732639	0.736842	0.280305	0.0478389	1.00605e-08	421
STEEP1	non_PAR	Exc	rXCI	X	119611690	rs62599889	G	A	0.0857947	0.078125	0.118519	-0.525437	0.0670545	4.63981e-14	423
STEEP1	non_PAR	Exc	rXCI	X	119611917	rs802803	C	T	0.734088	0.734375	0.732824	0.294636	0.0477768	1.78604e-09	419
STEEP1	non_PAR	Exc	rXCI	X	119612941	rs305162	C	T	0.734177	0.734375	0.733333	0.28634	0.0475336	3.99659e-09	423
STEEP1	non_PAR	Exc	rXCI	X	119612973	rs305161	C	G	0.732394	0.732639	0.731343	0.287395	0.0476393	3.81145e-09	422
STEEP1	non_PAR	Exc	rXCI	X	119613662	rs305160	A	C	0.733427	0.734375	0.729323	0.283435	0.0476908	6.31597e-09	421
STEEP1	non_PAR	Exc	rXCI	X	119614198	rs305159	G	C	0.733427	0.734375	0.729323	0.276426	0.0476699	1.40414e-08	421
STEEP1	non_PAR	Exc	rXCI	X	119614552	rs2307557	T	TACA	0.74435	0.748264	0.727273	0.263055	0.0479511	7.5235e-08	420
STEEP1	non_PAR	Exc	rXCI	X	119614778	rs305158	A	G	0.746479	0.75	0.731343	0.267469	0.0476892	3.91976e-08	422
STEEP1	non_PAR	Exc	rXCI	X	119615176	rs305157	T	C	0.753521	0.756944	0.738806	0.275153	0.0481027	2.15149e-08	422
STEEP1	non_PAR	Exc	rXCI	X	119615206	rs305156	A	G	0.753173	0.756944	0.736842	0.275098	0.0481744	2.27086e-08	421
STEEP1	non_PAR	Exc	rXCI	X	119615636	rs305155	T	C	0.750704	0.755208	0.731343	0.277583	0.0479328	1.46164e-08	422
STEEP1	non_PAR	Exc	rXCI	X	119617769	rs305154	T	C	0.751055	0.755208	0.733333	0.281917	0.0477501	7.82546e-09	423
STEEP1	non_PAR	Exc	rXCI	X	119617987	rs305153	G	A	0.751763	0.755208	0.736842	0.264476	0.0482189	7.55162e-08	421
STEEP1	non_PAR	Exc	rXCI	X	119618349	rs7060	T	C	0.751055	0.753472	0.740741	0.278283	0.0481041	1.50813e-08	423
STEEP1	non_PAR	Exc	rXCI	X	119620389	rs62599890	G	A	0.0579915	0.0520833	0.0839695	-0.479569	0.0810264	7.26993e-09	419
STEEP1	non_PAR	Exc	rXCI	X	119620393	rs62599891	G	A	0.0579915	0.0520833	0.0839695	-0.479569	0.0810264	7.26993e-09	419
STEEP1	non_PAR	Exc	rXCI	X	119629443	rs3088376	C	T	0.0618847	0.0503472	0.111111	-0.468663	0.0741138	7.12722e-10	423
STEEP1	non_PAR	Exc	rXCI	X	119632086	rs7052248	A	G	0.0619718	0.0520833	0.104478	-0.465225	0.0750647	1.486e-09	422
STEEP1	non_PAR	Exc	rXCI	X	119632158	rs7055958	A	G	0.0619718	0.0520833	0.104478	-0.465225	0.0750647	1.486e-09	422
STEEP1	non_PAR	Exc	rXCI	X	119632439	rs7054787	G	A	0.0619718	0.0520833	0.104478	-0.465225	0.0750647	1.486e-09	422
STEEP1	non_PAR	Exc	rXCI	X	119633169	rs62599893	G	A	0.0606488	0.0520833	0.0977444	-0.445242	0.0768473	1.44231e-08	421
STEEP1	non_PAR	Exc	rXCI	X	119633192	rs62599894	G	A	0.0606488	0.0520833	0.0977444	-0.437135	0.0764465	2.17781e-08	421
STS	non_PAR	Exc	rXCI	X	6871404	rs6639692	G	A	0.270423	0.255208	0.335821	0.167553	0.0314426	1.69321e-07	422
STS	non_PAR	Exc	rXCI	X	6889285	rs3924842	C	T	0.271449	0.253472	0.348148	0.170526	0.0313743	9.7618e-08	423
STS	non_PAR	Exc	rXCI	X	6901936	rs12556854	C	T	0.25952	0.246528	0.315789	0.169011	0.0320771	2.30181e-07	421
STS	non_PAR	Exc	rXCI	X	6908746	rs58602642	T	TTC	0.562147	0.567708	0.537879	0.22785	0.0293311	7.49376e-14	420
STS	non_PAR	Exc	rXCI	X	6909001	rs7471907	T	C	0.565585	0.569444	0.548872	0.229627	0.0291651	3.62911e-14	421
STS	non_PAR	Exc	rXCI	X	6909123	rs6639701	T	A	0.565401	0.569444	0.548148	0.225313	0.0291001	8.77203e-14	423
STS	non_PAR	Exc	rXCI	X	6909174	rs6639702	T	C	0.565401	0.569444	0.548148	0.225313	0.0291001	8.77203e-14	423
STS	non_PAR	Exc	rXCI	X	6911420	rs6639706	T	C	0.206751	0.194444	0.259259	0.171673	0.0360086	2.65357e-06	423
STS	non_PAR	Exc	rXCI	X	6912086	rs6529999	C	T	0.208158	0.196181	0.259259	0.171744	0.0359766	2.57727e-06	423
STS	non_PAR	Exc	rXCI	X	6913388	rs6638635	A	G	0.206751	0.194444	0.259259	0.171673	0.0360086	2.65357e-06	423
STS	non_PAR	Exc	rXCI	X	6914089	rs6638636	T	C	0.205634	0.194444	0.253731	0.173063	0.0362164	2.52226e-06	422
STS	non_PAR	Exc	rXCI	X	6914279	rs7056573	G	A	0.208158	0.196181	0.259259	0.171744	0.0359766	2.57727e-06	423
STS	non_PAR	Exc	rXCI	X	6915342	rs6530000	T	G	0.205924	0.196181	0.24812	0.172219	0.0363423	3.04046e-06	421
STS	non_PAR	Exc	rXCI	X	6918176	rs6530001	G	A	0.565401	0.569444	0.548148	0.225313	0.0291001	8.77203e-14	423
STS	non_PAR	Exc	rXCI	X	6919955	rs6530003	T	G	0.562147	0.567708	0.537879	0.222985	0.0292873	2.1301e-13	420
STS	non_PAR	Exc	rXCI	X	6925399	rs60977461	G	A	0.456982	0.453125	0.473684	-0.19762	0.0293993	6.56599e-11	421
STS	non_PAR	Exc	rXCI	X	6925879	rs4130366	T	C	0.434599	0.430556	0.451852	-0.225313	0.0291001	8.77203e-14	423
STS	non_PAR	Exc	rXCI	X	6929344	rs5935844	A	T	0.383966	0.380208	0.4	-0.217139	0.0293321	8.54673e-13	423
STS	non_PAR	Exc	rXCI	X	6929871	rs5934247	C	T	0.459803	0.453125	0.488722	-0.201241	0.0293704	2.94171e-11	421
STS	non_PAR	Exc	rXCI	X	6930707	rs144434860	CACTCT	C	0.430595	0.430556	0.430769	-0.227457	0.029634	1.41906e-13	418
STS	non_PAR	Exc	rXCI	X	6932634	rs58130898	C	CA	0.194915	0.185764	0.234848	0.17338	0.0370525	4.00904e-06	420
STS	non_PAR	Exc	rXCI	X	6933732	rs201669410	G	GA	0.439437	0.435764	0.455224	-0.22571	0.0292957	1.14262e-13	422
STS	non_PAR	Exc	rXCI	X	6947099	rs55985116	C	T	0.439437	0.435764	0.455224	-0.226838	0.0291476	6.72977e-14	422
STS	non_PAR	Exc	rXCI	X	6947318	rs7890401	T	G	0.462729	0.458333	0.481481	-0.197035	0.0292865	6.29216e-11	423
STS	non_PAR	Exc	rXCI	X	6949455	rs10856418	T	C	0.213783	0.203125	0.259259	0.177624	0.0360362	1.23274e-06	423
STS	non_PAR	Exc	rXCI	X	6950001	rs5934677	T	G	0.438646	0.434028	0.458647	-0.226952	0.0293443	9.3994e-14	421
STS	non_PAR	Exc	rXCI	X	6951883	rs5934714	A	C	0.461213	0.456597	0.481203	-0.203842	0.0294533	1.91117e-11	421
STS	non_PAR	Exc	rXCI	X	6952309	rs4830683	G	C	0.213783	0.203125	0.259259	0.177624	0.0360362	1.23274e-06	423
STS	non_PAR	Exc	rXCI	X	6953293	rs5934744	G	A	0.439437	0.435764	0.455224	-0.226838	0.0291476	6.72977e-14	422
STS	non_PAR	Exc	rXCI	X	6954268	rs4830699	A	G	0.213783	0.203125	0.259259	0.177624	0.0360362	1.23274e-06	423
STS	non_PAR	Exc	rXCI	X	6955660	rs5934849	T	C	0.438646	0.435764	0.451128	-0.22885	0.0293444	6.04923e-14	421
STS	non_PAR	Exc	rXCI	X	6956434	rs5934888	A	G	0.439437	0.434028	0.462687	-0.222067	0.029193	2.20902e-13	422
STS	non_PAR	Exc	rXCI	X	6959122	rs7053537	G	A	0.438646	0.435764	0.451128	-0.224815	0.0291792	1.14762e-13	421
STS	non_PAR	Exc	rXCI	X	6959482	rs56363606	T	C	0.440225	0.435764	0.459259	-0.224993	0.0291344	1.00577e-13	423
STS	non_PAR	Exc	rXCI	X	6960491	rs66468779	C	T	0.438819	0.434028	0.459259	-0.222442	0.0291218	1.77828e-13	423
STS	non_PAR	Exc	rXCI	X	6960535	rs66636114	G	A	0.438028	0.434028	0.455224	-0.224339	0.0291364	1.18168e-13	422
STS	non_PAR	Exc	rXCI	X	6960549	rs67778305	C	T	0.438819	0.434028	0.459259	-0.213419	0.0293516	2.02349e-12	423
STS	non_PAR	Exc	rXCI	X	6960900	rs6530012	T	C	0.213783	0.203125	0.259259	0.177624	0.0360362	1.23274e-06	423
STS	non_PAR	Exc	rXCI	X	6962227	rs5934944	T	C	0.44239	0.435764	0.472441	-0.226154	0.0293105	1.0985e-13	415
STS	non_PAR	Exc	rXCI	X	6962423	rs11296212	TA	T	0.441632	0.4375	0.459259	-0.223875	0.029092	1.20921e-13	423
STS	non_PAR	Exc	rXCI	X	6963135	rs5934954	G	A	0.440225	0.435764	0.459259	-0.221325	0.0290786	2.13354e-13	423
STS	non_PAR	Exc	rXCI	X	6964499	rs12392595	T	C	0.439887	0.435764	0.458015	-0.230778	0.028958	1.89147e-14	419
STS	non_PAR	Exc	rXCI	X	6966028	rs5933875	A	C	0.437236	0.434028	0.451128	-0.22775	0.0293329	7.6542e-14	421
STS	non_PAR	Exc	rXCI	X	6966452	rs4830734	C	T	0.440056	0.4375	0.451128	-0.220353	0.0292533	3.64838e-13	421
STS	non_PAR	Exc	rXCI	X	6967213	rs5935065	C	T	0.439266	0.4375	0.44697	-0.223764	0.0294423	2.33453e-13	420
STS	non_PAR	Exc	rXCI	X	6967220	rs5935066	C	T	0.437058	0.435764	0.442748	-0.225086	0.0294636	1.80094e-13	419
STS	non_PAR	Exc	rXCI	X	6969398	rs5933912	G	A	0.43038	0.427083	0.444444	-0.201043	0.0297566	5.28202e-11	423
STS	non_PAR	Exc	rXCI	X	6969515	rs5933913	A	G	0.434415	0.430556	0.451128	-0.195426	0.0300321	2.41285e-10	421
STS	non_PAR	Exc	rXCI	X	6969742	rs5933915	C	T	0.43662	0.430556	0.462687	-0.209395	0.0298362	1.03134e-11	422
STS	non_PAR	Exc	rXCI	X	6971651	rs6639736	C	T	0.438646	0.432292	0.466165	-0.268748	0.0284681	3.78617e-19	421
STS	non_PAR	Exc	rXCI	X	6972500	rs5935212	G	A	0.439437	0.432292	0.470149	-0.259573	0.0283362	3.20258e-18	422
STS	non_PAR	Exc	rXCI	X	6972928	rs6638646	A	G	0.434043	0.430556	0.449612	-0.269206	0.0290298	1.42266e-18	417
STS	non_PAR	Exc	rXCI	X	6973730	rs4830756	C	T	0.204225	0.196181	0.238806	0.186915	0.03707	7.12279e-07	422
STS	non_PAR	Exc	rXCI	X	6975003	rs6530020	G	A	0.204225	0.196181	0.238806	0.184643	0.0370419	9.42888e-07	422
STS	non_PAR	Exc	rXCI	X	6976841	rs5979617	T	G	0.443038	0.434028	0.481481	-0.254476	0.0286754	2.73338e-17	423
STS	non_PAR	Exc	rXCI	X	6979059	rs56240573	ATTATT	A	0.379801	0.380208	0.377953	-0.242369	0.0292533	2.11592e-15	415
STS	non_PAR	Exc	rXCI	X	6979063	chrX:6979063:T:*	T	*	0.372688	0.371528	0.377953	-0.233685	0.0291362	1.35988e-14	415
STS	non_PAR	Exc	rXCI	X	6979732	rs6530023	T	A	0.458392	0.444444	0.518797	-0.232133	0.0291376	1.90371e-14	421
STS	non_PAR	Exc	rXCI	X	6979808	rs6639740	T	C	0.441467	0.434028	0.473684	-0.255552	0.0288271	2.98057e-17	421
STS	non_PAR	Exc	rXCI	X	6984257	rs11795813	G	A	0.208158	0.197917	0.251852	0.19375	0.0364397	1.79647e-07	423
STS	non_PAR	Exc	rXCI	X	6985475	rs6654836	A	T	0.438819	0.430556	0.474074	-0.255415	0.0284406	1.23453e-17	423
STS	non_PAR	Exc	rXCI	X	6986404	rs11095297	G	A	0.21097	0.201389	0.251852	0.196753	0.0363138	1.06684e-07	423
STS	non_PAR	Exc	rXCI	X	6987413	rs5979866	T	C	0.439437	0.432292	0.470149	-0.259081	0.0285447	6.05899e-18	422
STS	non_PAR	Exc	rXCI	X	6988353	rs5935588	G	A	0.436006	0.428819	0.466667	-0.264293	0.0282263	6.71429e-19	423
STS	non_PAR	Exc	rXCI	X	6988748	rs5935602	A	C	0.440225	0.432292	0.474074	-0.258025	0.0284399	6.17305e-18	423
STS	non_PAR	Exc	rXCI	X	6988868	rs5935608	A	G	0.439437	0.432292	0.470149	-0.263316	0.0283985	1.36616e-18	422
STS	non_PAR	Exc	rXCI	X	6992884	rs5935682	T	C	0.438028	0.430556	0.470149	-0.25691	0.0284485	8.54673e-18	422
STS	non_PAR	Exc	rXCI	X	6992995	rs5935683	C	T	0.433004	0.427083	0.458647	-0.265325	0.0283338	6.80613e-19	421
STS	non_PAR	Exc	rXCI	X	6993161	rs5935684	T	C	0.387324	0.381944	0.410448	-0.242259	0.0285195	4.48849e-16	422
STS	non_PAR	Exc	rXCI	X	6994448	rs5934145	C	T	0.433803	0.427083	0.462687	-0.264567	0.0281707	5.45884e-19	422
STS	non_PAR	Exc	rXCI	X	6996099	rs5935720	T	C	0.435825	0.428819	0.466165	-0.256623	0.0284827	1.00949e-17	421
STS	non_PAR	Exc	rXCI	X	6998480	rs11796280	A	G	0.21519	0.206597	0.251852	0.194247	0.036204	1.40185e-07	423
STS	non_PAR	Exc	rXCI	X	7000029	rs12854662	C	T	0.213783	0.204861	0.251852	0.195038	0.0361818	1.23112e-07	423
STS	non_PAR	Exc	rXCI	X	7004037	rs5935876	G	A	0.437412	0.430556	0.466667	-0.262262	0.0281181	8.8736e-19	423
STS	non_PAR	Exc	rXCI	X	7007330	rs5935961	G	T	0.752113	0.760417	0.716418	-0.204423	0.0340475	4.48043e-09	422
STS	non_PAR	Exc	rXCI	X	7008155	rs5980161	G	A	0.755274	0.763889	0.718519	-0.205301	0.0339879	3.64141e-09	423
STS	non_PAR	Exc	rXCI	X	7009249	rs5935994	A	G	0.440056	0.435764	0.458647	-0.267577	0.0282517	2.98126e-19	421
STS	non_PAR	Exc	rXCI	X	7010315	rs5936014	A	G	0.774965	0.784722	0.733333	-0.173492	0.0347124	8.831e-07	423
STS	non_PAR	Exc	rXCI	X	7010614	rs5936031	G	A	0.755274	0.763889	0.718519	-0.205301	0.0339879	3.64141e-09	423
STS	non_PAR	Exc	rXCI	X	7012653	rs5934286	T	C	0.758087	0.767361	0.718519	-0.202575	0.0340938	6.34352e-09	423
STS	non_PAR	Exc	rXCI	X	7020931	rs5936170	C	T	0.438819	0.432292	0.466667	-0.264827	0.0281128	4.33212e-19	423
STS	non_PAR	Exc	rXCI	X	7022478	rs5934329	T	C	0.755274	0.763889	0.718519	-0.208418	0.034093	2.40741e-09	423
STS	non_PAR	Exc	rXCI	X	7022496	rs5933622	C	G	0.771831	0.78125	0.731343	-0.179829	0.0347368	3.65527e-07	422
STS	non_PAR	Exc	rXCI	X	7023004	rs7471558	T	C	0.440056	0.434028	0.466165	-0.259823	0.0283954	3.49543e-18	421
STS	non_PAR	Exc	rXCI	X	7029770	rs5934331	A	G	0.755274	0.763889	0.718519	-0.208418	0.034093	2.40741e-09	423
STS	non_PAR	Exc	rXCI	X	7029972	rs5933623	T	C	0.753868	0.762153	0.718519	-0.212294	0.0340349	1.17696e-09	423
STS	non_PAR	Exc	rXCI	X	7030115	rs57009253	GCTATTT	G	0.75	0.760417	0.703125	-0.216357	0.0343875	8.73776e-10	416
STS	non_PAR	Exc	rXCI	X	7030388	rs5933624	G	A	0.755274	0.763889	0.718519	-0.208418	0.034093	2.40741e-09	423
STS	non_PAR	Exc	rXCI	X	7031838	rs4011480	C	T	0.441467	0.434028	0.473684	-0.251916	0.0284698	3.36899e-17	421
STS	non_PAR	Exc	rXCI	X	7033182	rs2890111	G	T	0.558368	0.565972	0.525926	0.256132	0.0283329	7.89405e-18	423
STS	non_PAR	Exc	rXCI	X	7034877	rs3067883	A	ATTT	0.551282	0.5625	0.5	0.274186	0.0285541	1.16332e-19	414
STS	non_PAR	Exc	rXCI	X	7034879	rs4011472	A	T	0.551282	0.5625	0.5	0.274186	0.0285541	1.16332e-19	414
STS	non_PAR	Exc	rXCI	X	7035375	rs3936773	A	G	0.243319	0.234375	0.281481	0.209508	0.0341456	2.11641e-09	423
STS	non_PAR	Exc	rXCI	X	7035893	rs12559617	T	C	0.244726	0.236111	0.281481	0.208418	0.034093	2.40741e-09	423
STS	non_PAR	Exc	rXCI	X	7035985	rs12557001	C	T	0.224576	0.21875	0.25	0.175404	0.0353981	1.09011e-06	420
STS	non_PAR	Exc	rXCI	X	7035987	rs12556879	G	A	0.241525	0.236111	0.265152	0.205879	0.0347621	7.10199e-09	420
STS	non_PAR	Exc	rXCI	X	7037269	rs12690104	A	G	0.227848	0.21875	0.266667	0.188504	0.0345155	8.51412e-08	423
STS	non_PAR	Exc	rXCI	X	7038122	chrX:7038122:G:GAT	G	GAT	0.242254	0.236111	0.268657	0.220506	0.0341695	3.32078e-10	422
STS	non_PAR	Exc	rXCI	X	7039146	rs10856430	A	G	0.559944	0.567708	0.526316	0.275682	0.0278332	9.89464e-21	421
STS	non_PAR	Exc	rXCI	X	7041142	rs1852456	C	G	0.557746	0.567708	0.514925	0.280733	0.0278707	2.55211e-21	422
STS	non_PAR	Exc	rXCI	X	7041388	rs1967630	C	T	0.555556	0.564236	0.518519	0.274503	0.0278058	1.2517e-20	423
STS	non_PAR	Exc	rXCI	X	7043329	rs7890234	A	G	0.558368	0.567708	0.518519	0.279411	0.0278223	3.20553e-21	423
STS	non_PAR	Exc	rXCI	X	7043689	rs7890761	A	G	0.549716	0.5625	0.492188	0.262746	0.0282449	1.15133e-18	416
STS	non_PAR	Exc	rXCI	X	7043700	rs56993681	A	G	0.552557	0.565972	0.492188	0.267715	0.028265	3.13545e-19	416
STS	non_PAR	Exc	rXCI	X	7044851	rs5978210	G	A	0.555556	0.564236	0.518519	0.274503	0.0278058	1.2517e-20	423
STS	non_PAR	Exc	rXCI	X	7045228	rs11095330	T	C	0.243319	0.236111	0.274074	0.220284	0.0339666	2.73565e-10	423
STS	non_PAR	Exc	rXCI	X	7045658	rs4830569	G	A	0.553521	0.5625	0.514925	0.275567	0.0278964	1.20754e-20	422
STS	non_PAR	Exc	rXCI	X	7046937	rs6530042	C	T	0.555556	0.564236	0.518519	0.274503	0.0278058	1.2517e-20	423
STS	non_PAR	Exc	rXCI	X	7047550	rs4830570	C	T	0.557746	0.567708	0.514925	0.279215	0.0278979	4.27169e-21	422
STS	non_PAR	Exc	rXCI	X	7047652	rs4830571	C	T	0.243319	0.236111	0.274074	0.220284	0.0339666	2.73565e-10	423
STS	non_PAR	Exc	rXCI	X	7047843	rs1474467	T	C	0.553521	0.5625	0.514925	0.272546	0.027953	3.32736e-20	422
STS	non_PAR	Exc	rXCI	X	7048018	rs1474468	A	G	0.555712	0.564236	0.518797	0.272919	0.0277889	1.92221e-20	421
STS	non_PAR	Exc	rXCI	X	7049848	rs3834697	GAAGA	G	0.220339	0.215278	0.242424	0.185668	0.0356948	3.23869e-07	420
STS	non_PAR	Exc	rXCI	X	7049970	rs10458	A	G	0.555556	0.564236	0.518519	0.274503	0.0278058	1.2517e-20	423
STS	non_PAR	Exc	rXCI	X	7051963	rs5978831	G	C	0.557746	0.567708	0.514925	0.279738	0.0278718	3.41036e-21	422
STS	non_PAR	Exc	rXCI	X	7052101	rs5978832	T	C	0.554302	0.564236	0.511278	0.275177	0.0279453	1.56603e-20	421
STS	non_PAR	Exc	rXCI	X	7052496	rs11095340	A	C	0.243319	0.236111	0.274074	0.220284	0.0339666	2.73565e-10	423
STS	non_PAR	Exc	rXCI	X	7052795	rs883252	C	A	0.55493	0.564236	0.514925	0.272647	0.027836	2.33938e-20	422
STS	non_PAR	Exc	rXCI	X	7053205	rs35198591	T	TA	0.555556	0.564236	0.518519	0.274503	0.0278058	1.2517e-20	423
STS	non_PAR	Exc	rXCI	X	7054581	rs941170	A	G	0.55493	0.564236	0.514925	0.275149	0.0278628	1.23737e-20	422
STS	non_PAR	Exc	rXCI	X	7054758	rs12556562	G	A	0.242254	0.236111	0.268657	0.217917	0.03411	4.87158e-10	422
STS	non_PAR	Exc	rXCI	X	7055302	rs12844378	A	G	0.221127	0.213542	0.253731	0.197286	0.0351905	3.96899e-08	422
STS	non_PAR	Exc	rXCI	X	7055789	rs62715663	AAAG	A	0.240845	0.234375	0.268657	0.218514	0.0342459	5.10529e-10	422
STS	non_PAR	Exc	rXCI	X	7056631	rs5978836	G	A	0.555085	0.564236	0.515152	0.278743	0.0277943	3.72649e-21	420
STS	non_PAR	Exc	rXCI	X	7057741	rs868756	C	G	0.555712	0.5625	0.526316	0.280237	0.0278287	2.64119e-21	421
STS	non_PAR	Exc	rXCI	X	7060400	rs6530046	A	G	0.553521	0.5625	0.514925	0.267936	0.0279576	1.22942e-19	422
STS	non_PAR	Exc	rXCI	X	7060607	rs6530047	G	A	0.555556	0.564236	0.518519	0.274503	0.0278058	1.2517e-20	423
STS	non_PAR	Exc	rXCI	X	7061068	rs7891838	T	C	0.555712	0.564236	0.518797	0.273399	0.0279951	2.97303e-20	421
STS	non_PAR	Exc	rXCI	X	7061818	rs6530048	T	C	0.558368	0.567708	0.518519	0.279411	0.0278223	3.20553e-21	423
STS	non_PAR	Exc	rXCI	X	7062281	rs4830578	G	A	0.555556	0.564236	0.518519	0.274503	0.0278058	1.2517e-20	423
STS	non_PAR	Exc	rXCI	X	7062402	rs34633626	T	G	0.55493	0.564236	0.514925	0.274762	0.027853	1.344e-20	422
STS	non_PAR	Exc	rXCI	X	7063317	rs6639764	T	G	0.555556	0.564236	0.518519	0.274503	0.0278058	1.2517e-20	423
STS	non_PAR	Exc	rXCI	X	7063591	rs6639765	T	C	0.558368	0.567708	0.518519	0.279411	0.0278223	3.20553e-21	423
STS	non_PAR	Exc	rXCI	X	7064724	rs7889414	C	T	0.554302	0.564236	0.511278	0.272887	0.028126	4.90795e-20	421
STS	non_PAR	Exc	rXCI	X	7066051	rs11095350	T	C	0.555556	0.564236	0.518519	0.274503	0.0278058	1.2517e-20	423
STS	non_PAR	Exc	rXCI	X	7066199	rs12557020	C	T	0.226761	0.21875	0.261194	0.19134	0.0347153	6.55043e-08	422
STS	non_PAR	Exc	rXCI	X	7067554	rs4830390	A	G	0.242254	0.236111	0.268657	0.222333	0.0341399	2.33281e-10	422
STS	non_PAR	Exc	rXCI	X	7067653	rs4830580	C	A	0.558533	0.567708	0.518797	0.276518	0.0279415	1.05877e-20	421
STS	non_PAR	Exc	rXCI	X	7068508	rs4504832	T	C	0.555556	0.564236	0.518519	0.274503	0.0278058	1.2517e-20	423
STS	non_PAR	Exc	rXCI	X	7069403	rs7888027	A	G	0.55493	0.564236	0.514925	0.275149	0.0278628	1.23737e-20	422
STS	non_PAR	Exc	rXCI	X	7070157	rs12689752	C	A	0.242595	0.236111	0.270677	0.219958	0.0341315	3.50978e-10	421
STS	non_PAR	Exc	rXCI	X	7070737	rs6530049	T	C	0.558368	0.567708	0.518519	0.279411	0.0278223	3.20553e-21	423
STS	non_PAR	Exc	rXCI	X	7071863	rs6530050	A	G	0.554302	0.564236	0.511278	0.276403	0.0278924	9.52138e-21	421
STS	non_PAR	Exc	rXCI	X	7072011	rs7885087	T	G	0.554302	0.564236	0.511278	0.274527	0.02794	1.85567e-20	421
STS	non_PAR	Exc	rXCI	X	7072832	rs4830583	C	A	0.602546	0.609756	0.571429	0.26208	0.0276669	2.97783e-19	420
STS	non_PAR	Exc	rXCI	X	7073637	rs4240139	T	C	0.555556	0.564236	0.518519	0.274503	0.0278058	1.2517e-20	423
STS	non_PAR	Exc	rXCI	X	7077274	rs2379206	C	T	0.559155	0.567708	0.522388	0.281305	0.0278911	2.29615e-21	422
STS	non_PAR	Exc	rXCI	X	7077376	rs2379207	C	T	0.226761	0.21875	0.261194	0.191146	0.0346784	6.54154e-08	422
STS	non_PAR	Exc	rXCI	X	7077397	rs1803675	C	T	0.243319	0.236111	0.274074	0.220284	0.0339666	2.73565e-10	423
STS	non_PAR	Exc	rXCI	X	7077652	rs12558888	A	G	0.242254	0.236111	0.268657	0.217057	0.0340993	5.58676e-10	422
STS	non_PAR	Exc	rXCI	X	7077691	rs12556704	C	A	0.243319	0.236111	0.274074	0.220284	0.0339666	2.73565e-10	423
STS	non_PAR	Exc	rXCI	X	7078544	rs4449965	C	T	0.222065	0.21875	0.236641	0.188384	0.0354927	1.89439e-07	419
STS	non_PAR	Exc	rXCI	X	7078545	rs4633223	A	G	0.556657	0.567708	0.507692	0.279087	0.0281625	9.86961e-21	418
STS	non_PAR	Exc	rXCI	X	7078691	rs1997184	C	G	0.557746	0.567708	0.514925	0.279597	0.0279246	4.13428e-21	422
STS	non_PAR	Exc	rXCI	X	7080160	rs7055130	T	C	0.557123	0.567708	0.511278	0.276214	0.0278981	1.02141e-20	421
STS	non_PAR	Exc	rXCI	X	7080398	rs6530051	G	A	0.558368	0.567708	0.518519	0.279411	0.0278223	3.20553e-21	423
STS	non_PAR	Exc	rXCI	X	7082427	rs4830590	C	G	0.243319	0.236111	0.274074	0.220284	0.0339666	2.73565e-10	423
STS	non_PAR	Exc	rXCI	X	7082880	rs4830591	C	T	0.558368	0.567708	0.518519	0.279411	0.0278223	3.20553e-21	423
STS	non_PAR	Exc	rXCI	X	7083389	rs5933663	A	G	0.81294	0.819444	0.785185	0.256884	0.0368109	1.32069e-11	423
STS	non_PAR	Exc	rXCI	X	7083551	rs7052687	A	G	0.556338	0.565972	0.514925	0.278054	0.027897	5.94292e-21	422
STS	non_PAR	Exc	rXCI	X	7083649	rs7056729	T	C	0.557746	0.567708	0.514925	0.278557	0.0278932	5.08979e-21	422
STS	non_PAR	Exc	rXCI	X	7084116	rs60354745	CG	C	0.240113	0.236111	0.257576	0.218764	0.0345281	6.68329e-10	420
STS	non_PAR	Exc	rXCI	X	7084118	rs55991540	G	C	0.240113	0.236111	0.257576	0.218764	0.0345281	6.68329e-10	420
STS	non_PAR	Exc	rXCI	X	7084168	rs5978250	T	C	0.557746	0.567708	0.514925	0.279215	0.0278979	4.27169e-21	422
STS	non_PAR	Exc	rXCI	X	7084796	rs7057654	C	G	0.557123	0.567708	0.511278	0.276108	0.0279411	1.18796e-20	421
STS	non_PAR	Exc	rXCI	X	7085666	rs5978904	T	C	0.557746	0.567708	0.514925	0.278442	0.0278505	4.65479e-21	422
STS	non_PAR	Exc	rXCI	X	7087139	rs4830399	T	A	0.243319	0.236111	0.274074	0.220284	0.0339666	2.73565e-10	423
STS	non_PAR	Exc	rXCI	X	7089129	rs1534274	C	T	0.557746	0.567708	0.514925	0.280028	0.0278514	2.95733e-21	422
STS	non_PAR	Exc	rXCI	X	7089559	rs1534275	C	T	0.557746	0.567708	0.514925	0.278191	0.0278699	5.2881e-21	422
STS	non_PAR	Exc	rXCI	X	7089918	rs1465067	A	C	0.244726	0.237847	0.274074	0.219224	0.0340189	3.49615e-10	423
STS	non_PAR	Exc	rXCI	X	7090156	rs1465066	G	A	0.557746	0.567708	0.514925	0.278557	0.0278932	5.08979e-21	422
STS	non_PAR	Exc	rXCI	X	7090213	rs1465065	A	C	0.556497	0.567708	0.507576	0.277466	0.0280247	1.03443e-20	420
STS	non_PAR	Exc	rXCI	X	7091895	rs7892096	C	T	0.557746	0.567708	0.514925	0.279905	0.0279061	3.58757e-21	422
STS	non_PAR	Exc	rXCI	X	7092471	rs4830601	A	G	0.557123	0.567708	0.511278	0.277896	0.027901	6.36942e-21	421
STS	non_PAR	Exc	rXCI	X	7092707	rs4830602	G	A	0.558368	0.567708	0.518519	0.279411	0.0278223	3.20553e-21	423
STS	non_PAR	Exc	rXCI	X	7092832	rs4830603	A	G	0.557746	0.567708	0.514925	0.277053	0.0278797	7.53529e-21	422
STS	non_PAR	Exc	rXCI	X	7096944	rs12557556	C	T	0.556962	0.565972	0.518519	0.280858	0.0278154	2.06776e-21	423
STS	non_PAR	Exc	rXCI	X	7098836	rs1555933003	G	GGCCAAGAGATGCAGGGGAGAGCCA	0.333333	0.355903	0.237037	0.174421	0.0296314	8.63038e-09	423
STS	non_PAR	Exc	rXCI	X	7100169	rs58716454	A	AC	0.55587	0.567708	0.503817	0.276241	0.0281104	1.87975e-20	419
STS	non_PAR	Exc	rXCI	X	7102418	rs73192637	T	C	0.225352	0.21875	0.253731	0.196483	0.0349008	3.50034e-08	422
STS	non_PAR	Exc	rXCI	X	7102760	rs4830605	T	A	0.557123	0.567708	0.511278	0.278351	0.0279741	6.88652e-21	421
STS	non_PAR	Exc	rXCI	X	7104318	rs6654839	C	T	0.55791	0.567708	0.515152	0.276149	0.0278024	8.03341e-21	420
STS	non_PAR	Exc	rXCI	X	7105097	rs73192640	C	T	0.246132	0.239583	0.274074	0.223053	0.0338614	1.48265e-10	423
STS	non_PAR	Exc	rXCI	X	7105637	rs1131197	G	A	0.226442	0.21875	0.259259	0.191173	0.0346328	6.26066e-08	423
STS	non_PAR	Exc	rXCI	X	7109696	rs11095371	C	A	0.55493	0.564236	0.514925	0.274304	0.0278822	1.66188e-20	422
STS	non_PAR	Exc	rXCI	X	7109983	rs11095372	T	C	0.553343	0.567708	0.488189	0.275369	0.0284148	5.75307e-20	415
STS	non_PAR	Exc	rXCI	X	7109985	rs11095373	C	T	0.553343	0.567708	0.488189	0.275369	0.0284148	5.75307e-20	415
STS	non_PAR	Exc	rXCI	X	7110263	rs878561	C	T	0.558368	0.567708	0.518519	0.279411	0.0278223	3.20553e-21	423
STS	non_PAR	Exc	rXCI	X	7110523	rs4500243	C	T	0.557746	0.567708	0.514925	0.279215	0.0278979	4.27169e-21	422
STS	non_PAR	Exc	rXCI	X	7110821	rs6638656	G	A	0.557746	0.567708	0.514925	0.279215	0.0278979	4.27169e-21	422
STS	non_PAR	Exc	rXCI	X	7111584	rs17335470	T	C	0.557746	0.567708	0.514925	0.279215	0.0278979	4.27169e-21	422
STS	non_PAR	Exc	rXCI	X	7112491	rs4830402	G	A	0.557746	0.567708	0.514925	0.279215	0.0278979	4.27169e-21	422
STS	non_PAR	Exc	rXCI	X	7112639	rs4830607	G	A	0.559155	0.567708	0.522388	0.281305	0.0278911	2.29615e-21	422
STS	non_PAR	Exc	rXCI	X	7113024	rs4830608	G	A	0.555556	0.564236	0.518519	0.274503	0.0278058	1.2517e-20	423
STS	non_PAR	Exc	rXCI	X	7113689	rs12833898	C	G	0.558368	0.567708	0.518519	0.279411	0.0278223	3.20553e-21	423
STS	non_PAR	Exc	rXCI	X	7114168	rs7053479	A	G	0.557123	0.567708	0.511278	0.277774	0.0279593	7.78395e-21	421
STS	non_PAR	Exc	rXCI	X	7115053	rs6530052	A	G	0.556338	0.565972	0.514925	0.274671	0.0279797	1.96517e-20	422
STS	non_PAR	Exc	rXCI	X	7116560	rs1880880	T	C	0.559155	0.567708	0.522388	0.278425	0.0278792	5.07809e-21	422
STS	non_PAR	Exc	rXCI	X	7119144	rs5978279	T	C	0.556962	0.565972	0.518519	0.279281	0.0278743	3.86723e-21	423
STS	non_PAR	Exc	rXCI	X	7120443	rs6639772	A	G	0.556497	0.567708	0.507576	0.276194	0.0279912	1.35052e-20	420
STS	non_PAR	Exc	rXCI	X	7123049	rs4830613	T	A	0.558533	0.567708	0.518797	0.285608	0.0278232	5.4689e-22	421
STS	non_PAR	Exc	rXCI	X	7123316	rs6530053	C	T	0.558368	0.567708	0.518519	0.279411	0.0278223	3.20553e-21	423
STS	non_PAR	Exc	rXCI	X	7123515	rs7050772	C	T	0.555556	0.564236	0.518519	0.274503	0.0278058	1.2517e-20	423
STS	non_PAR	Exc	rXCI	X	7124840	rs12388579	C	T	0.557123	0.567708	0.511278	0.277102	0.0279571	9.36699e-21	421
STS	non_PAR	Exc	rXCI	X	7126040	rs12388823	T	C	0.558368	0.567708	0.518519	0.279411	0.0278223	3.20553e-21	423
STS	non_PAR	Exc	rXCI	X	7129901	rs869505	C	G	0.558368	0.567708	0.518519	0.279411	0.0278223	3.20553e-21	423
STS	non_PAR	Exc	rXCI	X	7130602	rs4830616	C	T	0.557746	0.567708	0.514925	0.278786	0.027892	4.75007e-21	422
STS	non_PAR	Exc	rXCI	X	7130872	rs1918214	T	C	0.556497	0.567708	0.507576	0.277217	0.0279855	9.94489e-21	420
STS	non_PAR	Exc	rXCI	X	7132246	rs12557634	C	T	0.558368	0.567708	0.518519	0.279411	0.0278223	3.20553e-21	423
STS	non_PAR	Exc	rXCI	X	7134861	rs7887251	G	A	0.55493	0.564236	0.514925	0.274304	0.0278822	1.66188e-20	422
STS	non_PAR	Exc	rXCI	X	7136354	rs10126511	C	T	0.553521	0.5625	0.514925	0.274031	0.0279435	2.13059e-20	422
STS	non_PAR	Exc	rXCI	X	7138498	rs5978293	A	G	0.557746	0.567708	0.514925	0.280611	0.0279092	2.95529e-21	422
STS	non_PAR	Exc	rXCI	X	7138561	rs5978294	T	C	0.557746	0.567708	0.514925	0.280765	0.0278505	2.38506e-21	422
STS	non_PAR	Exc	rXCI	X	7138680	rs5978295	C	T	0.558368	0.567708	0.518519	0.279411	0.0278223	3.20553e-21	423
STS	non_PAR	Exc	rXCI	X	7138902	rs10671504	T	TCTTTTTC	0.547143	0.5625	0.475806	0.264242	0.0287812	3.01926e-18	412
STS	non_PAR	Exc	rXCI	X	7139559	rs3067932	G	GGA	0.556497	0.567708	0.507576	0.27835	0.0280049	7.61027e-21	420
STS	non_PAR	Exc	rXCI	X	7139636	rs1125438	C	T	0.240845	0.236111	0.261194	0.235742	0.0337568	1.28381e-11	422
STS	non_PAR	Exc	rXCI	X	7140295	rs10856446	A	G	0.556962	0.565972	0.518519	0.281641	0.0278608	1.88235e-21	423
STS	non_PAR	Exc	rXCI	X	7140995	rs5979036	G	T	0.557746	0.567708	0.514925	0.278557	0.0278932	5.08979e-21	422
STS	non_PAR	Exc	rXCI	X	7142870	rs6530054	C	T	0.557746	0.567708	0.514925	0.279882	0.0278667	3.22329e-21	422
STS	non_PAR	Exc	rXCI	X	7143342	rs5979039	C	T	0.557123	0.567708	0.511278	0.277888	0.0279764	7.90861e-21	421
STS	non_PAR	Exc	rXCI	X	7143601	rs6530056	G	A	0.555712	0.565972	0.511278	0.277602	0.0280234	9.79264e-21	421
STS	non_PAR	Exc	rXCI	X	7143952	rs6654844	T	C	0.557284	0.567708	0.51145	0.280125	0.0280826	5.79963e-21	419
STS	non_PAR	Exc	rXCI	X	7146137	rs1967431	G	A	0.556962	0.565972	0.518519	0.279281	0.0278743	3.86723e-21	423
STS	non_PAR	Exc	rXCI	X	7148010	rs1473666	A	C	0.56338	0.571181	0.529851	0.284818	0.0277395	5.28445e-22	422
STS	non_PAR	Exc	rXCI	X	7148563	rs941172	C	G	0.225035	0.21875	0.251852	0.210465	0.0346266	2.94022e-09	423
STS	non_PAR	Exc	rXCI	X	7148682	rs941171	T	C	0.562764	0.572917	0.518797	0.282841	0.027754	9.96782e-22	421
STS	non_PAR	Exc	rXCI	X	7149870	rs12010075	G	C	0.607898	0.614583	0.578947	0.263844	0.0281519	6.40472e-19	421
STS	non_PAR	Exc	rXCI	X	7150411	rs1830190	T	C	0.563559	0.572917	0.522727	0.287549	0.0277131	2.25165e-22	420
STS	non_PAR	Exc	rXCI	X	7150956	rs6530058	C	T	0.564175	0.572917	0.526316	0.281237	0.027791	1.77174e-21	421
STS	non_PAR	Exc	rXCI	X	7151488	rs5979051	C	T	0.564789	0.572917	0.529851	0.282052	0.0277285	1.14736e-21	422
STS	non_PAR	Exc	rXCI	X	7152199	rs12845022	C	G	0.576653	0.583333	0.548148	0.268198	0.0280968	1.63757e-19	423
STS	non_PAR	Exc	rXCI	X	7156321	rs4830627	T	A	0.565401	0.574653	0.525926	0.283936	0.027736	6.67729e-22	423
STS	non_PAR	Exc	rXCI	X	7156822	rs5978311	A	G	0.565401	0.574653	0.525926	0.283936	0.027736	6.67729e-22	423
STS	non_PAR	Exc	rXCI	X	7156833	rs5978312	A	G	0.564789	0.574653	0.522388	0.282083	0.0277688	1.28086e-21	422
STS	non_PAR	Exc	rXCI	X	7157365	rs6530059	T	C	0.561354	0.571181	0.518797	0.279935	0.0278275	2.87144e-21	421
STS	non_PAR	Exc	rXCI	X	7157438	rs6530060	A	T	0.563559	0.574653	0.515152	0.281576	0.0279556	2.62966e-21	420
STS	non_PAR	Exc	rXCI	X	7157752	rs7888782	A	G	0.560734	0.571181	0.515152	0.280314	0.0279615	3.84061e-21	420
STS	non_PAR	Exc	rXCI	X	7158107	rs7887769	G	A	0.565401	0.574653	0.525926	0.283936	0.027736	6.67729e-22	423
STS	non_PAR	Exc	rXCI	X	7159219	rs7892767	G	A	0.563559	0.574653	0.515152	0.287763	0.0278526	3.23073e-22	420
STS	non_PAR	Exc	rXCI	X	7159305	rs7881052	T	A	0.569014	0.578125	0.529851	0.274279	0.0278264	1.43153e-20	422
STS	non_PAR	Exc	rXCI	X	7160627	rs12008511	C	G	0.566197	0.574653	0.529851	0.282242	0.0278084	1.37467e-21	422
STS	non_PAR	Exc	rXCI	X	7161326	rs5979076	C	G	0.566197	0.574653	0.529851	0.280105	0.0278253	2.6804e-21	422
STS	non_PAR	Exc	rXCI	X	7161415	rs1880879	G	C	0.565401	0.574653	0.525926	0.283936	0.027736	6.67729e-22	423
STS	non_PAR	Exc	rXCI	X	7162859	rs6654846	G	A	0.571027	0.579861	0.533333	0.275788	0.027803	8.59607e-21	423
STS	non_PAR	Exc	rXCI	X	7164451	rs4830409	T	C	0.563994	0.572917	0.525926	0.283737	0.0276569	5.57956e-22	423
STS	non_PAR	Exc	rXCI	X	7164506	rs4830410	T	C	0.563994	0.572917	0.525926	0.283737	0.0276569	5.57956e-22	423
STS	non_PAR	Exc	rXCI	X	7165457	rs12849135	T	C	0.255977	0.248264	0.288889	0.206335	0.0331866	1.32245e-09	423
STS	non_PAR	Exc	rXCI	X	7166393	rs11798412	A	G	0.238028	0.230903	0.268657	0.18068	0.033902	1.6878e-07	422
STS	non_PAR	Exc	rXCI	X	7166474	rs2531956	G	C	0.569014	0.578125	0.529851	0.273929	0.0279252	2.08401e-20	422
STS	non_PAR	Exc	rXCI	X	7169966	rs802901	A	G	0.570621	0.579861	0.530303	0.273257	0.0279613	2.85365e-20	420
STS	non_PAR	Exc	rXCI	X	7172302	rs802898	T	C	0.56338	0.572917	0.522388	0.283463	0.0277259	7.5405e-22	422
STS	non_PAR	Exc	rXCI	X	7172567	rs802897	G	A	0.565585	0.572917	0.533835	0.287894	0.0277157	2.02023e-22	421
STS	non_PAR	Exc	rXCI	X	7173051	rs2950352	T	C	0.564789	0.572917	0.529851	0.283938	0.0277396	6.83754e-22	422
STS	non_PAR	Exc	rXCI	X	7173239	rs2907271	C	T	0.562588	0.571181	0.525926	0.283027	0.0275931	5.67283e-22	423
STS	non_PAR	Exc	rXCI	X	7174361	rs1638521	C	T	0.571027	0.579861	0.533333	0.275788	0.027803	8.59607e-21	423
STS	non_PAR	Exc	rXCI	X	7175493	chrX:7175493:C:CAACAA	C	CAACAA	0.527066	0.539931	0.468254	0.278959	0.0274681	1.45915e-21	414
STS	non_PAR	Exc	rXCI	X	7175675	rs802896	A	G	0.56338	0.572917	0.522388	0.283572	0.0277342	7.48859e-22	422
STS	non_PAR	Exc	rXCI	X	7177406	rs62954562	GTCA	G	0.561354	0.571181	0.518797	0.283404	0.0278414	1.09597e-21	421
STS	non_PAR	Exc	rXCI	X	7177789	rs802895	A	G	0.563994	0.572917	0.525926	0.283737	0.0276569	5.57956e-22	423
STS	non_PAR	Exc	rXCI	X	7177984	rs802894	G	A	0.563994	0.572917	0.525926	0.283737	0.0276569	5.57956e-22	423
STS	non_PAR	Exc	rXCI	X	7181022	rs802893	A	G	0.564789	0.572917	0.529851	0.283938	0.0277396	6.83754e-22	422
STS	non_PAR	Exc	rXCI	X	7181368	rs12687927	T	C	0.238028	0.230903	0.268657	0.174802	0.0339472	4.19691e-07	422
STS	non_PAR	Exc	rXCI	X	7181684	rs802892	T	G	0.568214	0.576389	0.533333	0.271064	0.0277898	3.1886e-20	423
STS	non_PAR	Exc	rXCI	X	7182386	rs802890	T	C	0.571227	0.579861	0.533835	0.276509	0.0279327	1.03514e-20	421
STS	non_PAR	Exc	rXCI	X	7185165	rs802889	T	C	0.569817	0.579861	0.526316	0.272401	0.0279625	3.60081e-20	421
STS	non_PAR	Exc	rXCI	X	7185871	rs2694752	G	A	0.562764	0.572917	0.518797	0.288033	0.0277842	2.39056e-22	421
STS	non_PAR	Exc	rXCI	X	7189541	rs802916	C	T	0.56338	0.572917	0.522388	0.283572	0.0277342	7.48859e-22	422
STS	non_PAR	Exc	rXCI	X	7189837	rs802915	A	G	0.563994	0.572917	0.525926	0.283737	0.0276569	5.57956e-22	423
STS	non_PAR	Exc	rXCI	X	7190006	rs802914	T	C	0.570423	0.579861	0.529851	0.276821	0.0278627	7.67185e-21	422
STS	non_PAR	Exc	rXCI	X	7190809	rs802913	A	T	0.563994	0.572917	0.525926	0.283737	0.0276569	5.57956e-22	423
STS	non_PAR	Exc	rXCI	X	7191042	rs809104	G	A	0.563994	0.572917	0.525926	0.283737	0.0276569	5.57956e-22	423
STS	non_PAR	Exc	rXCI	X	7191342	rs802912	T	G	0.563994	0.572917	0.525926	0.283737	0.0276569	5.57956e-22	423
STS	non_PAR	Exc	rXCI	X	7192313	rs802911	C	T	0.567797	0.576389	0.530303	0.267023	0.0277434	9.12011e-20	420
STS	non_PAR	Exc	rXCI	X	7193043	rs12686985	A	G	0.25493	0.248264	0.283582	0.204957	0.0333314	1.96512e-09	422
STS	non_PAR	Exc	rXCI	X	7194560	rs811432	G	A	0.569817	0.578125	0.533835	0.281027	0.0278454	2.2075e-21	421
STS	non_PAR	Exc	rXCI	X	7194645	rs2694751	C	T	0.570423	0.579861	0.529851	0.275351	0.0278939	1.27468e-20	422
STS	non_PAR	Exc	rXCI	X	7196105	rs10524842	T	TAGA	0.5686	0.579861	0.519084	0.280824	0.0279708	3.45303e-21	419
STS	non_PAR	Exc	rXCI	X	7196653	rs802909	G	A	0.563994	0.572917	0.525926	0.283737	0.0276569	5.57956e-22	423
STS	non_PAR	Exc	rXCI	X	7197052	rs707762	A	T	0.563994	0.572917	0.525926	0.283737	0.0276569	5.57956e-22	423
STS	non_PAR	Exc	rXCI	X	7197693	rs802908	G	A	0.564175	0.572917	0.526316	0.291766	0.0275396	3.69233e-23	421
STS	non_PAR	Exc	rXCI	X	7197871	rs802907	G	A	0.56338	0.572917	0.522388	0.283572	0.0277342	7.48859e-22	422
STS	non_PAR	Exc	rXCI	X	7198477	rs802906	G	A	0.561972	0.571181	0.522388	0.285539	0.0277891	4.96821e-22	422
STS	non_PAR	Exc	rXCI	X	7198962	rs802905	T	C	0.569817	0.578397	0.533333	0.277573	0.0278873	6.63437e-21	422
STS	non_PAR	Exc	rXCI	X	7199247	rs802904	T	C	0.569817	0.578125	0.533835	0.278883	0.0280036	6.43428e-21	421
STS	non_PAR	Exc	rXCI	X	7201624	rs802903	A	G	0.571831	0.579861	0.537313	0.276723	0.0278582	7.78933e-21	422
STS	non_PAR	Exc	rXCI	X	7202380	rs802888	A	G	0.569014	0.578125	0.529851	0.277652	0.0278252	5.4325e-21	422
STS	non_PAR	Exc	rXCI	X	7203959	rs802887	C	A	0.562147	0.571181	0.522727	0.283097	0.0279027	1.45479e-21	420
STS	non_PAR	Exc	rXCI	X	7204181	rs802886	A	C	0.573239	0.581597	0.537313	0.274804	0.0278339	1.25864e-20	422
STS	non_PAR	Exc	rXCI	X	7205044	rs5934671	C	G	0.329114	0.319444	0.37037	-0.255135	0.0291999	7.53876e-17	423
STS	non_PAR	Exc	rXCI	X	7205264	rs12859783	G	C	0.255977	0.251736	0.274074	0.184254	0.0331706	5.21099e-08	423
STS	non_PAR	Exc	rXCI	X	7205310	rs802884	C	T	0.540084	0.546875	0.511111	0.236735	0.0282851	1.09623e-15	423
STS	non_PAR	Exc	rXCI	X	7206353	rs802882	G	C	0.583921	0.597222	0.526316	0.273087	0.0278772	2.34369e-20	421
STS	non_PAR	Exc	rXCI	X	7206394	rs802881	G	T	0.585091	0.597222	0.533333	0.274351	0.0277185	1.02094e-20	423
STS	non_PAR	Exc	rXCI	X	7207029	rs802880	G	A	0.58169	0.592014	0.537313	0.268825	0.0277642	5.67153e-20	422
STS	non_PAR	Exc	rXCI	X	7208489	rs1029748	G	A	0.250352	0.246528	0.266667	0.171593	0.0332457	3.94621e-07	423
STS	non_PAR	Exc	rXCI	X	7210310	rs5934678	C	T	0.415493	0.402778	0.470149	-0.274126	0.0277904	1.35114e-20	422
STS	non_PAR	Exc	rXCI	X	7211574	rs1987078	G	A	0.414909	0.402778	0.466667	-0.274351	0.0277185	1.02094e-20	423
STS	non_PAR	Exc	rXCI	X	7214204	rs727519	G	C	0.248237	0.246528	0.255639	0.169207	0.0335504	7.09104e-07	421
STS	non_PAR	Exc	rXCI	X	7214261	rs727520	G	A	0.414085	0.402778	0.462687	-0.27616	0.0277863	7.45762e-21	422
STS	non_PAR	Exc	rXCI	X	7217867	rs73192680	T	C	0.369535	0.361111	0.406015	-0.260884	0.0283433	2.3142e-18	421
STS	non_PAR	Exc	rXCI	X	7220025	rs2072326	A	G	0.414909	0.402778	0.466667	-0.274351	0.0277185	1.02094e-20	423
STS	non_PAR	Exc	rXCI	X	7226489	rs4830673	G	A	0.249647	0.246528	0.263158	0.168069	0.0334432	7.73749e-07	421
STS	non_PAR	Exc	rXCI	X	7226798	rs61631785	GT	G	0.558533	0.578125	0.473684	0.269411	0.0279668	8.43723e-20	421
STS	non_PAR	Exc	rXCI	X	7228312	rs2098072	G	A	0.558533	0.578125	0.473684	0.272151	0.0279114	3.35815e-20	421
STS	non_PAR	Exc	rXCI	X	7228742	rs10127268	G	A	0.558533	0.578125	0.473684	0.266578	0.0279259	1.6684e-19	421
STS	non_PAR	Exc	rXCI	X	7230721	rs12559355	T	C	0.266197	0.263889	0.276119	0.198076	0.0329854	4.45769e-09	422
STS	non_PAR	Exc	rXCI	X	7231976	rs11798506	A	G	0.266197	0.263889	0.276119	0.198808	0.0329416	3.75907e-09	422
STS	non_PAR	Exc	rXCI	X	7232047	rs1972553	T	C	0.414909	0.402778	0.466667	-0.274351	0.0277185	1.02094e-20	423
STS	non_PAR	Exc	rXCI	X	7232456	rs5933793	A	G	0.414085	0.402778	0.462687	-0.276113	0.0277885	7.60677e-21	422
STS	non_PAR	Exc	rXCI	X	7234072	rs1000900	G	A	0.250352	0.246528	0.266667	0.171593	0.0332457	3.94621e-07	423
STS	non_PAR	Exc	rXCI	X	7236657	rs141688265	CTTAT	C	0.405405	0.399306	0.433071	-0.265458	0.0287103	1.78813e-18	415
STS	non_PAR	Exc	rXCI	X	7236812	rs5934737	G	A	0.413502	0.401042	0.466667	-0.272176	0.0278039	2.41713e-20	423
STS	non_PAR	Exc	rXCI	X	7238737	rs72383407	CAGG	C	0.248237	0.246528	0.255639	0.163536	0.0337102	1.79172e-06	421
STS	non_PAR	Exc	rXCI	X	7239611	rs5934740	G	A	0.416901	0.40625	0.462687	-0.270907	0.0277361	2.90603e-20	422
STS	non_PAR	Exc	rXCI	X	7240073	rs2017591	A	G	0.412429	0.402778	0.454545	-0.277169	0.0279186	8.34834e-21	420
STS	non_PAR	Exc	rXCI	X	7241078	rs5934742	A	G	0.414085	0.402778	0.462687	-0.271439	0.0276549	1.99067e-20	422
STS	non_PAR	Exc	rXCI	X	7241133	rs5934743	A	C	0.414909	0.402778	0.466667	-0.274351	0.0277185	1.02094e-20	423
STS	non_PAR	Exc	rXCI	X	7243434	rs6639786	T	C	0.414085	0.402778	0.462687	-0.275767	0.0277548	7.63133e-21	422
STS	non_PAR	Exc	rXCI	X	7246597	rs3788888	C	T	0.416315	0.402778	0.474074	-0.272363	0.0277738	2.10766e-20	423
STS	non_PAR	Exc	rXCI	X	7247450	rs11095437	T	C	0.233474	0.225694	0.266667	0.181427	0.0343363	2.12814e-07	423
STS	non_PAR	Exc	rXCI	X	7248171	rs2024159	C	A	0.269014	0.265625	0.283582	0.19502	0.0327841	6.11533e-09	422
STS	non_PAR	Exc	rXCI	X	7249543	rs12557511	C	T	0.253165	0.248264	0.274074	0.169969	0.033115	4.55187e-07	423
STS	non_PAR	Exc	rXCI	X	7250600	rs11441774	T	TA	0.414085	0.402778	0.462687	-0.269335	0.0276702	3.78791e-20	422
STS	non_PAR	Exc	rXCI	X	7251477	rs5934769	T	C	0.414909	0.402778	0.466667	-0.274351	0.0277185	1.02094e-20	423
STS	non_PAR	Exc	rXCI	X	7254467	rs7058445	T	C	0.269014	0.265625	0.283582	0.19757	0.0328082	4.04967e-09	422
STS	non_PAR	Exc	rXCI	X	7256772	rs17335568	G	A	0.414669	0.404514	0.458647	-0.269895	0.0277684	4.28647e-20	421
STS	non_PAR	Exc	rXCI	X	7258413	rs5933824	C	T	0.415493	0.402778	0.470149	-0.274126	0.0277904	1.35114e-20	422
STS	non_PAR	Exc	rXCI	X	7259937	rs2270111	G	A	0.270042	0.265625	0.288889	0.198163	0.0326669	3.14666e-09	423
STS	non_PAR	Exc	rXCI	X	7259986	rs2270110	C	T	0.414909	0.402778	0.466667	-0.274351	0.0277185	1.02094e-20	423
STS	non_PAR	Exc	rXCI	X	7260016	rs2270109	T	C	0.413258	0.402778	0.458647	-0.27625	0.0278002	7.65949e-21	421
STS	non_PAR	Exc	rXCI	X	7261047	rs5933826	G	A	0.413258	0.402778	0.458647	-0.269631	0.027931	7.19946e-20	421
STS	non_PAR	Exc	rXCI	X	7262489	rs4595309	G	T	0.414909	0.402778	0.466667	-0.274351	0.0277185	1.02094e-20	423
STS	non_PAR	Exc	rXCI	X	7263038	rs5933830	A	G	0.413258	0.402778	0.458647	-0.275297	0.0279123	1.38007e-20	421
STS	non_PAR	Exc	rXCI	X	7263215	rs5934831	T	C	0.415254	0.40625	0.454545	-0.268707	0.0278785	8.18842e-20	420
STS	non_PAR	Exc	rXCI	X	7264242	rs5934842	C	A	0.415493	0.402778	0.470149	-0.274126	0.0277904	1.35114e-20	422
STS	non_PAR	Exc	rXCI	X	7265188	rs5934847	G	C	0.414085	0.402778	0.462687	-0.276563	0.0277187	5.47268e-21	422
STS	non_PAR	Exc	rXCI	X	7266174	chrX:7266174:CAT:C	CAT	C	0.764124	0.772569	0.727273	-0.181749	0.0343731	2.09633e-07	420
STS	non_PAR	Exc	rXCI	X	7266574	rs5934850	G	A	0.413842	0.402778	0.462121	-0.271653	0.0278014	2.88669e-20	420
STS	non_PAR	Exc	rXCI	X	7267086	rs67276323	A	G	0.416079	0.40625	0.458647	-0.274444	0.0277453	1.09951e-20	421
STS	non_PAR	Exc	rXCI	X	7269751	rs5934855	T	C	0.414085	0.402778	0.462687	-0.269335	0.0276702	3.78791e-20	422
STS	non_PAR	Exc	rXCI	X	7273145	rs5934881	A	G	0.414909	0.402778	0.466667	-0.274351	0.0277185	1.02094e-20	423
STS	non_PAR	Exc	rXCI	X	7274121	rs375847141	CT	C	0.406562	0.402778	0.424	-0.278237	0.0282323	1.62032e-20	413
STS	non_PAR	Exc	rXCI	X	7274123	rs145959314	GT	G	0.406562	0.402778	0.424	-0.278237	0.0282323	1.62032e-20	413
STS	non_PAR	Exc	rXCI	X	7278552	rs5933846	G	A	0.746835	0.751736	0.725926	-0.169969	0.033115	4.55187e-07	423
STS	non_PAR	Exc	rXCI	X	7279316	chrX:7279316:T:*	T	*	0.412181	0.402439	0.454545	-0.275237	0.0272971	2.44456e-21	419
STS	non_PAR	Exc	rXCI	X	7279320	chrX:7279320:T:*	T	*	0.406516	0.39547	0.454545	-0.275795	0.0271504	1.3369e-21	419
STS	non_PAR	Exc	rXCI	X	7280028	rs4132409	C	T	0.413842	0.402778	0.462121	-0.28041	0.0278001	2.34207e-21	420
STS	non_PAR	Exc	rXCI	X	7280428	rs5934904	T	C	0.414085	0.402778	0.462687	-0.276835	0.0277822	6.07295e-21	422
STS	non_PAR	Exc	rXCI	X	7280580	rs5934905	T	C	0.414085	0.402778	0.462687	-0.271439	0.0276549	1.99067e-20	422
STS	non_PAR	Exc	rXCI	X	7281876	rs5934907	A	G	0.412429	0.402778	0.454545	-0.280931	0.027803	2.03189e-21	420
STS	non_PAR	Exc	rXCI	X	7282185	chrX:7282185:GGTTT:G	GGTTT	G	0.410184	0.401042	0.450382	-0.277953	0.0280012	8.54083e-21	419
STS	non_PAR	Exc	rXCI	X	7284472	rs5978404	G	A	0.414085	0.401042	0.470149	-0.275432	0.0278525	1.10892e-20	422
STS	non_PAR	Exc	rXCI	X	7285688	rs5934909	T	A	0.730606	0.735192	0.711111	-0.198751	0.0327355	3.06098e-09	422
STS	non_PAR	Exc	rXCI	X	7287710	rs5934911	G	A	0.414669	0.404514	0.458647	-0.267868	0.0278678	9.95405e-20	421
STS	non_PAR	Exc	rXCI	X	7291386	rs5978405	T	A	0.412676	0.401042	0.462687	-0.272082	0.0277837	2.3752e-20	422
STS	non_PAR	Exc	rXCI	X	7294236	rs5934913	G	A	0.431594	0.421875	0.473684	-0.239645	0.0280478	3.15428e-16	421
STS	non_PAR	Exc	rXCI	X	7296007	rs6639810	G	A	0.411848	0.401042	0.458647	-0.273166	0.0279026	2.45923e-20	421
STS	non_PAR	Exc	rXCI	X	7296764	rs5934914	T	G	0.747887	0.751736	0.731343	-0.169706	0.0331774	4.97325e-07	422
STS	non_PAR	Exc	rXCI	X	7297762	rs6639811	A	G	0.410765	0.401042	0.453846	-0.259892	0.0279294	1.10332e-18	418
STS	non_PAR	Exc	rXCI	X	7298300	rs5979331	G	T	0.413502	0.401042	0.466667	-0.27111	0.0277269	2.64241e-20	423
STS	non_PAR	Exc	rXCI	X	7299928	rs5934918	A	G	0.410184	0.401042	0.450382	-0.278169	0.0279233	6.44021e-21	419
STS	non_PAR	Exc	rXCI	X	7300311	rs73192701	G	C	0.178873	0.173611	0.201493	-0.24841	0.0377284	1.51482e-10	422
STS	non_PAR	Exc	rXCI	X	7300859	rs3923341	C	T	0.416079	0.40625	0.458647	-0.26729	0.027793	9.56533e-20	421
STS	non_PAR	Exc	rXCI	X	7304178	rs5979338	T	C	0.749296	0.753472	0.731343	-0.171961	0.0333032	3.90832e-07	422
STS	non_PAR	Exc	rXCI	X	7307180	rs6639817	A	G	0.409283	0.397569	0.459259	-0.2732	0.0277468	1.53851e-20	423
STS	non_PAR	Exc	rXCI	X	7318929	rs17268974	T	A	0.232394	0.225694	0.261194	-0.22862	0.0338341	5.2723e-11	422
STS	non_PAR	Exc	rXCI	X	7321322	rs5933851	G	A	0.409859	0.397569	0.462687	-0.269517	0.0278727	6.27336e-20	422
STS	non_PAR	Exc	rXCI	X	7323041	rs5934937	C	G	0.411268	0.399306	0.462687	-0.273122	0.0279201	2.58226e-20	422
STS	non_PAR	Exc	rXCI	X	7325263	rs4403552	G	A	0.231312	0.227431	0.24812	-0.177256	0.0343966	4.11737e-07	421
STS	non_PAR	Exc	rXCI	X	7326164	rs5979364	A	G	0.773558	0.779514	0.748148	-0.192872	0.0349106	6.10576e-08	423
STS	non_PAR	Exc	rXCI	X	7327447	rs6638673	G	A	0.727786	0.725694	0.736842	-0.211965	0.0331192	4.56625e-10	421
STS	non_PAR	Exc	rXCI	X	7335377	rs5933857	T	C	0.736248	0.737847	0.729323	-0.205986	0.0333148	1.62047e-09	421
STS	non_PAR	Exc	rXCI	X	7342059	rs5979368	C	A	0.728169	0.730903	0.716418	-0.211289	0.0329213	4.09534e-10	422
STS	non_PAR	Exc	rXCI	X	7342615	rs6639825	T	C	0.730986	0.732639	0.723881	-0.215371	0.0330335	2.23182e-10	422
STS	non_PAR	Exc	rXCI	X	7348158	rs5934958	C	T	0.752113	0.753472	0.746269	-0.170945	0.033762	6.42481e-07	422
STS	non_PAR	Exc	rXCI	X	7352955	rs1131289	A	G	0.734463	0.735192	0.731343	-0.200363	0.0335169	5.19876e-09	421
STS	non_PAR	Exc	rXCI	X	7354184	rs13648	G	A	0.748242	0.75	0.740741	-0.175711	0.0337183	3.07411e-07	423
STS	non_PAR	Exc	rXCI	X	7358521	rs5934979	A	T	0.730986	0.732639	0.723881	-0.202931	0.0332293	2.49988e-09	422
STS	non_PAR	Exc	rXCI	X	7359040	rs6530079	C	A	0.750704	0.753472	0.738806	-0.173739	0.0338126	4.4319e-07	422
STS	non_PAR	Exc	rXCI	X	7366561	rs5934998	C	A	0.75	0.751736	0.742424	-0.169859	0.0340548	9.30743e-07	420
STS	non_PAR	Exc	rXCI	X	7366970	rs5979397	A	G	0.728814	0.730903	0.719697	-0.203636	0.0333296	2.47167e-09	420
STS	non_PAR	Exc	rXCI	X	7368767	rs5979400	G	A	0.752461	0.753472	0.748148	-0.174421	0.0338944	4.25971e-07	423
STS	non_PAR	Exc	rXCI	X	7372521	rs5978432	C	T	0.731364	0.732639	0.725926	-0.204643	0.0332204	1.83984e-09	423
STS	non_PAR	Exc	rXCI	X	7380556	rs4830735	C	T	0.746121	0.748264	0.736842	-0.176447	0.033796	2.93373e-07	421
STS	non_PAR	Exc	rXCI	X	7382829	rs5979405	G	A	0.749648	0.751736	0.740741	-0.171723	0.0337424	5.64573e-07	423
STS	non_PAR	Exc	rXCI	X	7389399	rs5935099	A	G	0.383099	0.369792	0.440299	-0.235859	0.0287002	3.25237e-15	422
STS	non_PAR	Exc	rXCI	X	7395790	rs5935116	C	G	0.770099	0.776042	0.744361	-0.186863	0.0350031	1.61395e-07	421
STS	non_PAR	Exc	rXCI	X	7396003	rs4131206	A	G	0.754584	0.755208	0.75188	-0.175101	0.0340935	4.49014e-07	421
STS	non_PAR	Exc	rXCI	X	7396578	rs5935121	A	G	0.733803	0.734375	0.731343	-0.207085	0.0334111	1.48235e-09	422
STS	non_PAR	Exc	rXCI	X	7397710	rs6530084	T	G	0.732394	0.732639	0.731343	-0.205704	0.033369	1.79833e-09	422
STS	non_PAR	Exc	rXCI	X	7401894	rs148769917	T	C	0.335211	0.322917	0.38806	-0.235631	0.0289351	5.50681e-15	422
STS	non_PAR	Exc	rXCI	X	7413208	rs5935157	G	C	0.597183	0.581597	0.664179	-0.14895	0.0303134	1.32871e-06	422
STS	non_PAR	Exc	rXCI	X	7426490	rs11795541	A	G	0.355837	0.368056	0.303704	0.159434	0.030692	3.34049e-07	423
STS	non_PAR	Exc	rXCI	X	7441804	rs7065996	C	T	0.352609	0.366319	0.293233	0.164125	0.0311176	2.23898e-07	421
STS	non_PAR	Exc	rXCI	X	7450999	rs4387111	A	G	0.35493	0.368056	0.298507	0.161871	0.0308291	2.52244e-07	422
STS	non_PAR	Exc	rXCI	X	7460000	chrX:7460000:A:AAAT	A	AAAT	0.413842	0.432292	0.333333	0.15063	0.0305356	1.21364e-06	420
STS	non_PAR	Exc	rXCI	X	7460305	rs7876239	G	T	0.622535	0.630208	0.589552	0.216524	0.0284775	2.26152e-13	422
STS	non_PAR	Exc	rXCI	X	7464051	rs5979558	A	G	0.411268	0.428819	0.335821	0.163893	0.0299528	8.08072e-08	422
STS	non_PAR	Exc	rXCI	X	7464479	rs11796384	T	A	0.394922	0.411458	0.323308	0.148772	0.0302197	1.2716e-06	421
STS	non_PAR	Exc	rXCI	X	7464587	rs5979560	A	T	0.625352	0.633681	0.589552	0.220526	0.0283373	6.73907e-14	422
STS	non_PAR	Exc	rXCI	X	7464657	rs11796427	T	C	0.395218	0.411458	0.325926	0.147388	0.0300937	1.43334e-06	423
STS	non_PAR	Exc	rXCI	X	7465307	rs5979565	A	G	0.411268	0.428819	0.335821	0.163407	0.0299402	8.6904e-08	422
STS	non_PAR	Exc	rXCI	X	7467632	rs5979572	A	G	0.625879	0.633681	0.592593	0.219667	0.0282609	7.14661e-14	423
STS	non_PAR	Exc	rXCI	X	7469478	rs4372154	T	G	0.605932	0.614583	0.568182	0.202389	0.0285277	6.39588e-12	420
STS	non_PAR	Exc	rXCI	X	7469984	rs5979592	G	A	0.622535	0.630208	0.589552	0.217201	0.0283414	1.50591e-13	422
STS	non_PAR	Exc	rXCI	X	7470588	rs5979595	G	A	0.623066	0.630208	0.592593	0.217951	0.0283471	1.2659e-13	423
STS	non_PAR	Exc	rXCI	X	7471872	rs5978524	A	T	0.624473	0.631944	0.592593	0.21784	0.028307	1.20781e-13	423
STS	non_PAR	Exc	rXCI	X	7472593	rs36111846	A	G	0.393812	0.409722	0.325926	0.144817	0.0300667	2.10766e-06	423
STS	non_PAR	Exc	rXCI	X	7474407	rs12559415	A	G	0.392958	0.409722	0.320896	0.144334	0.0302283	2.5675e-06	422
STS	non_PAR	Exc	rXCI	X	7474954	rs4240148	T	C	0.625352	0.633681	0.589552	0.220676	0.0283778	7.01294e-14	422
STS	non_PAR	Exc	rXCI	X	7474994	rs34942500	AG	A	0.392102	0.409722	0.315789	0.142102	0.0302533	3.69037e-06	421
STS	non_PAR	Exc	rXCI	X	7475195	rs4830772	T	C	0.395218	0.411458	0.325926	0.147424	0.0300624	1.39072e-06	423
STS	non_PAR	Exc	rXCI	X	7475974	rs4830465	G	A	0.624824	0.633681	0.586466	0.221654	0.0282922	4.73915e-14	421
STS	non_PAR	Exc	rXCI	X	7477387	rs139375716	G	C	0.0857947	0.0850694	0.0888889	-0.268937	0.05159	3.04628e-07	423
STS	non_PAR	Exc	rXCI	X	7477457	rs11797214	A	G	0.395218	0.411458	0.325926	0.147388	0.0300937	1.43334e-06	423
STS	non_PAR	Exc	rXCI	X	7478536	rs4531214	T	C	0.624113	0.635417	0.573643	0.214972	0.0284542	3.20258e-13	417
STS	non_PAR	Exc	rXCI	X	7478551	rs4521923	C	T	0.625706	0.635417	0.583333	0.218367	0.0283107	1.08843e-13	420
STS	non_PAR	Exc	rXCI	X	7478818	rs7887063	T	G	0.413502	0.430556	0.340741	0.167882	0.0298563	3.62351e-08	423
STS	non_PAR	Exc	rXCI	X	7478861	rs7887088	T	C	0.413502	0.430556	0.340741	0.167882	0.0298563	3.62351e-08	423
STS	non_PAR	Exc	rXCI	X	7478920	rs12841814	A	G	0.395218	0.411458	0.325926	0.147388	0.0300937	1.43334e-06	423
STS	non_PAR	Exc	rXCI	X	7479734	rs4129844	A	G	0.627286	0.635417	0.592593	0.222861	0.0282647	3.31665e-14	423
STS	non_PAR	Exc	rXCI	X	7480834	rs12687040	T	C	0.411848	0.430556	0.330827	0.164938	0.0300409	7.33534e-08	421
STS	non_PAR	Exc	rXCI	X	7481307	rs55654389	T	C	0.368794	0.388889	0.27907	0.148023	0.0313811	3.37738e-06	417
STS	non_PAR	Exc	rXCI	X	7481506	rs12842406	T	C	0.412676	0.430556	0.335821	0.167512	0.0300001	4.47487e-08	422
STS	non_PAR	Exc	rXCI	X	7482453	rs4289982	C	A	0.625879	0.633681	0.592593	0.224353	0.0282661	2.3094e-14	423
STS	non_PAR	Exc	rXCI	X	7483163	rs12843401	G	T	0.38169	0.395833	0.320896	0.148161	0.0306191	1.89819e-06	422
STS	non_PAR	Exc	rXCI	X	7483859	rs7063108	G	A	0.627286	0.635417	0.592593	0.222861	0.0282647	3.31665e-14	423
STS	non_PAR	Exc	rXCI	X	7484565	rs7049657	G	A	0.610408	0.621528	0.562963	0.226748	0.0280388	8.13767e-15	423
SYAP1	non_PAR	Exc	rXCI	X	16590670	rs1527805	G	A	0.949367	0.949653	0.948148	0.389657	0.0767616	6.0206e-07	423
SYAP1	non_PAR	Exc	rXCI	X	16592399	rs1727971	T	C	0.949367	0.949653	0.948148	0.389657	0.0767616	6.0206e-07	423
SYAP1	non_PAR	Exc	rXCI	X	16649101	rs5980310	C	T	0.943741	0.946181	0.933333	0.345285	0.071411	1.92979e-06	423
TCEAL2	non_PAR	Exc	rXCI	X	101384538	rs139339459	G	A	0.118143	0.112847	0.140741	-0.198527	0.0396177	8.28514e-07	423
TCEAL2	non_PAR	Exc	rXCI	X	101392571	rs3027594	A	C	0.113924	0.107639	0.140741	-0.203716	0.0398009	4.88742e-07	423
TCEAL2	non_PAR	Exc	rXCI	X	101432659	rs190836408	C	A	0.108451	0.102431	0.134328	-0.227583	0.04093	5.06769e-08	422
TCEAL2	non_PAR	Exc	rXCI	X	101534173	rs73250696	G	C	0.109705	0.102431	0.140741	-0.217877	0.040413	1.22614e-07	423
TCEAL2	non_PAR	Exc	rXCI	X	101544966	rs781948551	C	T	0.109705	0.102431	0.140741	-0.217877	0.040413	1.22614e-07	423
TCEAL2	non_PAR	Exc	rXCI	X	101553239	rs1044275	C	T	0.107042	0.0989583	0.141791	-0.203643	0.0407974	9.12053e-07	422
TCEAL2	non_PAR	Exc	rXCI	X	101620004	rs2858164	C	T	0.257746	0.25	0.291045	-0.138905	0.0293563	3.14015e-06	422
TCEAL2	non_PAR	Exc	rXCI	X	101622248	rs2752890	C	T	0.257746	0.25	0.291045	-0.144127	0.029357	1.3556e-06	422
TCEAL2	non_PAR	Exc	rXCI	X	101626444	rs6995	A	G	0.261603	0.253472	0.296296	-0.14271	0.0292656	1.58668e-06	423
TCEAL2	non_PAR	Exc	rXCI	X	101635297	rs2858168	C	T	0.285513	0.279514	0.311111	-0.155844	0.0282222	6.19398e-08	423
TCEAL2	non_PAR	Exc	rXCI	X	101639939	rs2858169	C	G	0.285915	0.28125	0.30597	-0.159597	0.0282543	3.16424e-08	422
TCEAL2	non_PAR	Exc	rXCI	X	101667716	rs73252505	T	G	0.152327	0.154514	0.142857	-0.205003	0.0370715	5.95964e-08	421
TCEAL2	non_PAR	Exc	rXCI	X	101683924	rs6523528	A	G	0.338028	0.335069	0.350746	-0.132474	0.0274382	1.99747e-06	422
TCEAL2	non_PAR	Exc	rXCI	X	101684065	rs17323806	G	A	0.108451	0.100694	0.141791	-0.216787	0.0400454	1.09413e-07	422
TCEAL2	non_PAR	Exc	rXCI	X	101791804	rs5944889	G	A	0.696756	0.704861	0.661654	-0.131233	0.0279208	3.63764e-06	421
TCEAL2	non_PAR	Exc	rXCI	X	101792174	rs148067538	G	A	0.110169	0.109375	0.113636	-0.272525	0.0406674	7.47309e-11	420
TCEAL2	non_PAR	Exc	rXCI	X	101795573	rs55855441	G	A	0.289733	0.291667	0.281481	-0.210514	0.0275529	1.75428e-13	423
TCEAL2	non_PAR	Exc	rXCI	X	101796385	rs5944799	A	G	0.286319	0.289931	0.270677	-0.209989	0.0279924	4.48332e-13	421
TCEAL2	non_PAR	Exc	rXCI	X	101804127	rs2012646	G	A	0.62166	0.621528	0.622222	-0.126218	0.0259619	1.70169e-06	423
TCEAL2	non_PAR	Exc	rXCI	X	101807831	rs5944989	G	A	0.619718	0.619792	0.619403	-0.125668	0.0259045	1.79019e-06	422
TCEAL2	non_PAR	Exc	rXCI	X	101810515	rs150844988	C	T	0.253165	0.251736	0.259259	-0.246419	0.0277708	2.75486e-17	423
TCEAL2	non_PAR	Exc	rXCI	X	101818567	rs5945048	G	C	0.621127	0.621528	0.619403	-0.124761	0.0260489	2.39646e-06	422
TCEAL2	non_PAR	Exc	rXCI	X	101826424	rs144850289	A	G	0.247159	0.253472	0.21875	-0.243583	0.0291253	1.20476e-15	416
TCEAL2	non_PAR	Exc	rXCI	X	101828228	rs5945078	C	T	0.620253	0.619792	0.622222	-0.124462	0.0260329	2.49184e-06	423
TCEAL2	non_PAR	Exc	rXCI	X	101843404	rs5945087	T	C	0.62166	0.621528	0.622222	-0.126218	0.0259619	1.70169e-06	423
TCEAL2	non_PAR	Exc	rXCI	X	101844328	rs7060662	G	A	0.619519	0.621528	0.610687	-0.125675	0.0261956	2.3134e-06	419
TCEAL2	non_PAR	Exc	rXCI	X	101844333	rs7060280	A	G	0.619519	0.621528	0.610687	-0.125675	0.0261956	2.3134e-06	419
TCEAL2	non_PAR	Exc	rXCI	X	101844352	rs6523551	G	A	0.619519	0.621528	0.610687	-0.125675	0.0261956	2.3134e-06	419
TCEAL2	non_PAR	Exc	rXCI	X	101844361	rs6523552	G	A	0.619519	0.621528	0.610687	-0.125675	0.0261956	2.3134e-06	419
TCEAL2	non_PAR	Exc	rXCI	X	101844365	rs6523553	C	G	0.619519	0.621528	0.610687	-0.125675	0.0261956	2.3134e-06	419
TCEAL2	non_PAR	Exc	rXCI	X	101844575	rs5945088	C	T	0.62166	0.621528	0.622222	-0.126218	0.0259619	1.70169e-06	423
TCEAL2	non_PAR	Exc	rXCI	X	101847593	rs5944874	A	G	0.62166	0.621528	0.622222	-0.126218	0.0259619	1.70169e-06	423
TCEAL2	non_PAR	Exc	rXCI	X	101848440	rs997660	A	C	0.621127	0.621528	0.619403	-0.126108	0.0260024	1.80169e-06	422
TCEAL2	non_PAR	Exc	rXCI	X	101852206	rs141499734	AAG	A	0.620056	0.621528	0.613636	-0.126272	0.0258875	1.58096e-06	420
TCEAL2	non_PAR	Exc	rXCI	X	101854018	rs5944875	G	A	0.620056	0.621528	0.613636	-0.123593	0.0260449	2.95148e-06	420
TCEAL2	non_PAR	Exc	rXCI	X	101854398	rs7471027	T	C	0.620056	0.621528	0.613636	-0.130222	0.0259033	7.68139e-07	420
TCEAL2	non_PAR	Exc	rXCI	X	101856581	rs5945093	C	T	0.621127	0.621528	0.619403	-0.125141	0.0260431	2.22618e-06	422
TCEAL2	non_PAR	Exc	rXCI	X	101859719	rs5944877	G	A	0.620253	0.619792	0.622222	-0.127216	0.0259485	1.39949e-06	423
TCEAL2	non_PAR	Exc	rXCI	X	101864459	rs56867082	C	CAAG	0.615603	0.618056	0.604651	-0.125054	0.0263409	2.92941e-06	417
TCEAL2	non_PAR	Exc	rXCI	X	101868368	rs5945095	T	A	0.622003	0.621528	0.62406	-0.124999	0.0261746	2.56047e-06	421
TCEAL2	non_PAR	Exc	rXCI	X	101871925	rs62602075	T	C	0.619182	0.619792	0.616541	-0.123216	0.025939	2.88264e-06	421
TCEAL2	non_PAR	Exc	rXCI	X	101875423	rs5945099	A	T	0.620253	0.619792	0.622222	-0.125049	0.0259178	2.02666e-06	423
TCEAL2	non_PAR	Exc	rXCI	X	101877102	rs5944881	C	T	0.622535	0.623264	0.619403	-0.126999	0.026007	1.53684e-06	422
TCEAL2	non_PAR	Exc	rXCI	X	101877532	rs2213324	G	A	0.619182	0.618056	0.62406	-0.131694	0.0258239	5.37378e-07	421
TCEAL2	non_PAR	Exc	rXCI	X	101883310	chrX:101883310:CT:C	CT	C	0.617564	0.619792	0.607692	-0.129646	0.0261666	1.09522e-06	418
TCEAL2	non_PAR	Exc	rXCI	X	101887028	rs41305429	T	C	0.156118	0.161458	0.133333	-0.248229	0.0359613	2.12716e-11	423
TCEAL2	non_PAR	Exc	rXCI	X	101895265	rs5944884	G	A	0.620056	0.621528	0.613636	-0.128028	0.0260801	1.36113e-06	420
TCEAL2	non_PAR	Exc	rXCI	X	101896983	rs5944780	A	G	0.620056	0.621528	0.613636	-0.125055	0.0260435	2.2661e-06	420
TCEAL2	non_PAR	Exc	rXCI	X	101900637	rs6616316	A	C	0.62166	0.621528	0.622222	-0.126218	0.0259619	1.70169e-06	423
TCEAL2	non_PAR	Exc	rXCI	X	101902319	rs5944886	G	A	0.618847	0.619792	0.614815	-0.122537	0.0258638	3.04937e-06	423
TCEAL2	non_PAR	Exc	rXCI	X	101907570	rs5944781	G	A	0.661041	0.664931	0.644444	-0.123002	0.0265002	4.75718e-06	423
TCEAL2	non_PAR	Exc	rXCI	X	101915794	rs6523563	T	G	0.661041	0.664931	0.644444	-0.123002	0.0265002	4.75718e-06	423
TCEAL2	non_PAR	Exc	rXCI	X	101925097	rs5944895	C	T	0.661041	0.664931	0.644444	-0.123002	0.0265002	4.75718e-06	423
TCEAL2	non_PAR	Exc	rXCI	X	101935447	rs5944898	G	A	0.661041	0.664931	0.644444	-0.123002	0.0265002	4.75718e-06	423
TCEAL2	non_PAR	Exc	rXCI	X	101935666	rs7880528	T	C	0.660085	0.664931	0.639098	-0.123549	0.0266254	4.79281e-06	421
TCEAL2	non_PAR	Exc	rXCI	X	101936038	rs7879912	A	T	0.660563	0.664931	0.641791	-0.122022	0.0264736	5.51963e-06	422
TCEAL2	non_PAR	Exc	rXCI	X	101936702	rs5944790	G	A	0.661041	0.664931	0.644444	-0.123002	0.0265002	4.75718e-06	423
TCEAL2	non_PAR	Exc	rXCI	X	101940168	rs6523567	A	C	0.660085	0.663194	0.646617	-0.12241	0.0265578	5.52408e-06	421
TCEAL2	non_PAR	Exc	rXCI	X	101948398	rs5944900	T	C	0.661041	0.664931	0.644444	-0.123002	0.0265002	4.75718e-06	423
TCEAL2	non_PAR	Exc	rXCI	X	101949600	rs5944902	C	A	0.661041	0.664931	0.644444	-0.123002	0.0265002	4.75718e-06	423
TCEAL2	non_PAR	Exc	rXCI	X	101952315	rs73252566	G	A	0.0394366	0.0364583	0.0522388	-0.289962	0.0622279	4.38087e-06	422
TCEAL2	non_PAR	Exc	rXCI	X	101953903	rs5944798	G	A	0.661017	0.663194	0.651515	-0.125185	0.0267936	4.14248e-06	420
TCEAL2	non_PAR	Exc	rXCI	X	101955390	rs5944907	C	A	0.661972	0.664931	0.649254	-0.128157	0.0263096	1.62832e-06	422
TCEAL2	non_PAR	Exc	rXCI	X	101957932	rs961186	A	T	0.659155	0.663194	0.641791	-0.125052	0.0265072	3.35143e-06	422
TCEAL2	non_PAR	Exc	rXCI	X	101962451	rs5944908	T	C	0.660563	0.664931	0.641791	-0.122022	0.0264736	5.51963e-06	422
TCEAL2	non_PAR	Exc	rXCI	X	101963186	rs6523580	C	T	0.661972	0.666667	0.641791	-0.124259	0.0266435	4.29942e-06	422
TCEAL2	non_PAR	Exc	rXCI	X	101965440	rs4361919	A	C	0.661041	0.664931	0.644444	-0.123002	0.0265002	4.75718e-06	423
TCEAL2	non_PAR	Exc	rXCI	X	101975323	rs5944918	A	G	0.660563	0.664931	0.641791	-0.123486	0.0265495	4.55575e-06	422
TCEAL2	non_PAR	Exc	rXCI	X	101976111	rs4128745	C	T	0.660563	0.664931	0.641791	-0.122879	0.0265405	5.02215e-06	422
TCEAL2	non_PAR	Exc	rXCI	X	101977369	rs4132698	T	C	0.660563	0.664931	0.641791	-0.124056	0.0265627	4.17215e-06	422
TCEAL2	non_PAR	Exc	rXCI	X	101979825	rs34283298	A	AAAGT	0.657224	0.663194	0.630769	-0.124263	0.0266703	4.40474e-06	418
TCEAL2	non_PAR	Exc	rXCI	X	101986187	rs79234570	C	CTGAG	0.657224	0.663194	0.630769	-0.12725	0.0265014	2.27159e-06	418
TCEAL2	non_PAR	Exc	rXCI	X	101986976	rs34847535	C	CA	0.658674	0.663194	0.639098	-0.12409	0.0266041	4.292e-06	421
TCEAL2	non_PAR	Exc	rXCI	X	101992556	rs73252572	C	T	0.251058	0.251736	0.24812	-0.244247	0.02812	1.12021e-16	421
TCEAL2	non_PAR	Exc	rXCI	X	101997336	rs188169335	G	T	0.157525	0.163194	0.133333	-0.24955	0.035685	1.20393e-11	423
TCEAL2	non_PAR	Exc	rXCI	X	102003854	rs2363644	T	A	0.661041	0.664931	0.644444	-0.123002	0.0265002	4.75718e-06	423
TCEAL2	non_PAR	Exc	rXCI	X	102014018	rs2858281	A	G	0.660563	0.664931	0.641791	-0.123355	0.0265193	4.54852e-06	422
TCEAL2	non_PAR	Exc	rXCI	X	102017620	rs2213393	A	T	0.660563	0.664931	0.641791	-0.122558	0.026546	5.33065e-06	422
TCEAL2	non_PAR	Exc	rXCI	X	102018624	rs2858393	A	G	0.658156	0.664931	0.627907	-0.124514	0.0266973	4.3142e-06	417
TCEAL2	non_PAR	Exc	rXCI	X	102028976	rs2858356	T	C	0.252113	0.251736	0.253731	-0.246985	0.0279455	3.60994e-17	422
TCEAL2	non_PAR	Exc	rXCI	X	102031574	rs2858290	A	G	0.660085	0.664931	0.639098	-0.125496	0.0265166	3.1273e-06	421
TCEAL2	non_PAR	Exc	rXCI	X	102032970	rs5986829	A	G	0.652975	0.657986	0.630769	-0.125853	0.02689	3.99797e-06	418
TCEAL2	non_PAR	Exc	rXCI	X	102034009	rs56055670	G	A	0.157969	0.163194	0.135338	-0.251156	0.0357468	9.85145e-12	421
TCEAL2	non_PAR	Exc	rXCI	X	102036290	rs5986833	C	T	0.661041	0.664931	0.644444	-0.123002	0.0265002	4.75718e-06	423
TCEAL2	non_PAR	Exc	rXCI	X	102036480	rs151031011	G	A	0.252113	0.251736	0.253731	-0.249327	0.0279526	1.96653e-17	422
TCEAL2	non_PAR	Exc	rXCI	X	102038927	rs3135194	G	A	0.661041	0.664931	0.644444	-0.123002	0.0265002	4.75718e-06	423
TCEAL2	non_PAR	Exc	rXCI	X	102041137	rs2363646	T	C	0.659605	0.664931	0.636364	-0.125197	0.0265396	3.3621e-06	420
TCEAL2	non_PAR	Exc	rXCI	X	102045192	rs2858376	T	G	0.661041	0.664931	0.644444	-0.123002	0.0265002	4.75718e-06	423
TCEAL2	non_PAR	Exc	rXCI	X	102046415	rs2858378	C	T	0.660085	0.664931	0.639098	-0.122447	0.0266267	5.79522e-06	421
TCEAL2	non_PAR	Exc	rXCI	X	102046665	rs2858379	C	G	0.661972	0.664931	0.649254	-0.128157	0.0263096	1.62832e-06	422
TCEAL2	non_PAR	Exc	rXCI	X	102052539	rs2858383	T	C	0.661041	0.664931	0.644444	-0.123002	0.0265002	4.75718e-06	423
TCEAL2	non_PAR	Exc	rXCI	X	102052804	rs2858385	A	G	0.661972	0.664931	0.649254	-0.123815	0.0266089	4.5145e-06	422
TCEAL2	non_PAR	Exc	rXCI	X	102058286	rs10127122	G	A	0.250704	0.25	0.253731	-0.251916	0.0279247	9.1791e-18	422
TCEAL2	non_PAR	Exc	rXCI	X	102063714	rs73254155	T	A	0.155148	0.161458	0.12782	-0.265502	0.0364419	1.85695e-12	421
TCEAL2	non_PAR	Exc	rXCI	X	102066161	rs11092385	C	T	0.659605	0.663763	0.641791	-0.122482	0.0264958	5.19446e-06	421
TCEAL2	non_PAR	Exc	rXCI	X	102069322	rs5944838	T	G	0.661041	0.664931	0.644444	-0.123002	0.0265002	4.75718e-06	423
TCEAL2	non_PAR	Exc	rXCI	X	102074564	rs5944839	T	C	0.660085	0.664931	0.639098	-0.125551	0.0265368	3.14963e-06	421
TCEAL2	non_PAR	Exc	rXCI	X	102083421	rs73254163	G	A	0.257746	0.256944	0.261194	-0.254916	0.0275017	1.39862e-18	422
TCEAL2	non_PAR	Exc	rXCI	X	102083982	rs73254165	C	T	0.15678	0.163194	0.128788	-0.261668	0.0360212	2.1424e-12	420
TCEAL2	non_PAR	Exc	rXCI	X	102091236	rs6621335	A	C	0.428169	0.425347	0.440299	-0.20415	0.0238564	2.8425e-16	422
TCEAL2	non_PAR	Exc	rXCI	X	102094212	rs5945009	G	T	0.661495	0.666667	0.639098	-0.124071	0.0265438	4.10138e-06	421
TCEAL2	non_PAR	Exc	rXCI	X	102102955	rs11797840	T	C	0.661972	0.666667	0.641791	-0.124185	0.0265846	4.15241e-06	422
TCEAL2	non_PAR	Exc	rXCI	X	102103188	rs17331658	A	G	0.111268	0.107639	0.126866	-0.270704	0.0394088	2.63269e-11	422
TCEAL2	non_PAR	Exc	rXCI	X	102103587	rs6621346	A	G	0.662447	0.666667	0.644444	-0.124154	0.0265382	4.01772e-06	423
TCEAL2	non_PAR	Exc	rXCI	X	102109555	rs5945013	T	G	0.663854	0.668403	0.644444	-0.125443	0.0266214	3.43613e-06	423
TCEAL2	non_PAR	Exc	rXCI	X	102109732	rs5945014	G	A	0.66338	0.668403	0.641791	-0.122947	0.0266177	5.27801e-06	422
TCEAL2	non_PAR	Exc	rXCI	X	102110758	rs73254169	C	A	0.25879	0.256944	0.266667	-0.257825	0.027328	3.87882e-19	423
TCEAL2	non_PAR	Exc	rXCI	X	102111509	rs111572135	C	T	0.66338	0.668403	0.641791	-0.12659	0.0266467	2.87402e-06	422
TCEAL2	non_PAR	Exc	rXCI	X	102115200	rs5986843	G	A	0.25879	0.256944	0.266667	-0.257825	0.027328	3.87882e-19	423
TCEAL2	non_PAR	Exc	rXCI	X	102121882	rs5944853	T	A	0.661017	0.666667	0.636364	-0.12541	0.026719	3.75189e-06	420
TCEAL2	non_PAR	Exc	rXCI	X	102124805	rs12008124	T	C	0.663854	0.668403	0.644444	-0.125443	0.0266214	3.43613e-06	423
TCEAL2	non_PAR	Exc	rXCI	X	102124958	rs5945028	A	G	0.659605	0.664931	0.636364	-0.124991	0.0267532	4.14668e-06	420
TCEAL2	non_PAR	Exc	rXCI	X	102125695	rs191161229	G	C	0.255289	0.255208	0.255639	-0.254549	0.027964	5.00726e-18	421
TCEAL2	non_PAR	Exc	rXCI	X	102125701	rs182480582	G	A	0.255289	0.255208	0.255639	-0.254549	0.027964	5.00726e-18	421
TCEAL2	non_PAR	Exc	rXCI	X	102130893	rs5986805	G	A	0.505666	0.506944	0.5	0.122413	0.0258153	3.00504e-06	418
TCEAL2	non_PAR	Exc	rXCI	X	102132996	rs4898334	G	A	0.336158	0.335069	0.340909	0.131882	0.0266895	1.16539e-06	420
TCEAL2	non_PAR	Exc	rXCI	X	102141840	rs57096787	G	T	0.333333	0.335069	0.325581	0.134612	0.0266429	6.81177e-07	417
TCEAL2	non_PAR	Exc	rXCI	X	102141841	rs60206377	G	A	0.333333	0.335069	0.325581	0.134612	0.0266429	6.81177e-07	417
TCEAL2	non_PAR	Exc	rXCI	X	102145780	rs12556819	T	C	0.32766	0.328125	0.325581	0.133866	0.0273364	1.44637e-06	417
TCEAL2	non_PAR	Exc	rXCI	X	102147280	rs4898337	A	G	0.337094	0.335069	0.345865	0.124662	0.0266075	3.89771e-06	421
TCEAL2	non_PAR	Exc	rXCI	X	102158881	rs4898338	C	T	0.745429	0.748264	0.733333	0.255769	0.0275758	1.32282e-18	423
TCEAL2	non_PAR	Exc	rXCI	X	102182662	rs5945049	A	G	0.423944	0.423611	0.425373	-0.185694	0.0242407	1.54028e-13	422
TCEAL2	non_PAR	Exc	rXCI	X	102183284	rs6621370	A	G	0.510578	0.5	0.556391	0.168619	0.0247724	3.89224e-11	421
TCEAL2	non_PAR	Exc	rXCI	X	102190008	rs141450488	T	C	0.254571	0.251736	0.266667	-0.255769	0.0275758	1.32282e-18	423
TCEAL2	non_PAR	Exc	rXCI	X	102193339	rs146358856	T	C	0.252468	0.251736	0.255639	-0.257012	0.0279159	2.2751e-18	421
TCEAL2	non_PAR	Exc	rXCI	X	102294186	rs191700203	A	T	0.111111	0.105903	0.133333	-0.271858	0.0389541	1.31704e-11	423
TCEAL2	non_PAR	Exc	rXCI	X	102343523	rs56097747	C	T	0.253521	0.251736	0.261194	-0.252801	0.0277557	4.76541e-18	422
TCEAL2	non_PAR	Exc	rXCI	X	102491726	rs73254183	C	A	0.255977	0.253472	0.266667	-0.253697	0.0274833	1.85396e-18	423
TCEAL2	non_PAR	Exc	rXCI	X	102498373	rs142720392	T	C	0.254571	0.251736	0.266667	-0.252598	0.0275657	3.10099e-18	423
TCEAL2	non_PAR	Exc	rXCI	X	102498852	rs28782277	A	G	0.254571	0.251736	0.266667	-0.252598	0.0275657	3.10099e-18	423
TCEAL2	non_PAR	Exc	rXCI	X	102542245	rs12156974	G	A	0.26301	0.265625	0.251852	-0.231492	0.0284617	5.87084e-15	423
TCEAL2	non_PAR	Exc	rXCI	X	102560591	rs73254192	C	T	0.177215	0.184028	0.148148	-0.219148	0.0344077	5.45168e-10	423
TCEAL2	non_PAR	Exc	rXCI	X	102576565	rs149299149	T	C	0.261972	0.265625	0.246269	-0.23161	0.0286904	9.04482e-15	422
TCEAL2	non_PAR	Exc	rXCI	X	102580884	rs5987619	G	A	0.26301	0.265625	0.251852	-0.231492	0.0284617	5.87084e-15	423
TCEAL2	non_PAR	Exc	rXCI	X	102665048	rs61001890	TTACTGTAG	T	0.500711	0.503472	0.488189	-0.145902	0.0266373	7.92866e-08	415
TCEAL2	non_PAR	Exc	rXCI	X	102676494	rs140232088	GT	G	0.284908	0.286458	0.278195	-0.202086	0.0284763	6.28203e-12	421
TCEAL2	non_PAR	Exc	rXCI	X	102686865	rs375824524	C	A	0.285513	0.284722	0.288889	-0.205912	0.0281709	1.57688e-12	423
TCEAL2	non_PAR	Exc	rXCI	X	102739491	rs73256104	C	T	0.114085	0.116319	0.104478	-0.222863	0.039979	4.6997e-08	422
TCEAL2	non_PAR	Exc	rXCI	X	102867283	rs17284977	A	G	0.275668	0.279514	0.259259	-0.207047	0.0288513	3.73852e-12	423
TCEAL2	non_PAR	Exc	rXCI	X	102936634	rs73256119	T	C	0.106892	0.109375	0.0962963	-0.254948	0.0418118	2.63312e-09	423
TCEAL2	non_PAR	Exc	rXCI	X	102944584	rs73256121	G	C	0.106892	0.109375	0.0962963	-0.254948	0.0418118	2.63312e-09	423
TCEAL2	non_PAR	Exc	rXCI	X	102948211	rs5945912	T	C	0.250704	0.255208	0.231343	-0.142443	0.030595	4.46046e-06	422
TCEAL2	non_PAR	Exc	rXCI	X	102984873	rs12156820	G	T	0.246479	0.25	0.231343	-0.142041	0.0308702	5.72256e-06	422
TCEAL2	non_PAR	Exc	rXCI	X	102984883	rs12157020	T	C	0.246479	0.25	0.231343	-0.144469	0.0308881	4.04213e-06	422
TCEAL2	non_PAR	Exc	rXCI	X	103016799	rs5945929	G	T	0.16315	0.168403	0.140741	-0.172039	0.0359553	2.44732e-06	423
TCEAL7	non_PAR	Exc	rXCI	X	103330974	rs1045761	G	C	0.477465	0.477431	0.477612	0.11698	0.022384	2.85562e-07	422
TCEAL7	non_PAR	Exc	rXCI	X	103340008	rs5945770	C	T	0.476728	0.477431	0.473684	0.119569	0.0223264	1.47884e-07	421
TCEAL7	non_PAR	Exc	rXCI	X	103340668	rs5945681	C	A	0.477465	0.477431	0.477612	0.116059	0.0223625	3.42492e-07	422
TENM1	non_PAR	Exc	rXCI	X	125634298	rs11278259	TAGAAGC	T	0.332859	0.329861	0.346457	-0.109758	0.0224705	1.53819e-06	415
TENM1	non_PAR	Exc	rXCI	X	125636184	rs5976848	A	G	0.340845	0.333333	0.373134	-0.102849	0.0219169	3.76279e-06	422
TENM1	non_PAR	Exc	rXCI	X	125638206	rs28805660	C	T	0.340845	0.333333	0.373134	-0.103013	0.0218915	3.54389e-06	422
TENM1	non_PAR	Exc	rXCI	X	125640914	rs78286438	CATT	C	0.338983	0.333333	0.363636	-0.107126	0.0220956	1.81857e-06	420
TENM1	non_PAR	Exc	rXCI	X	125642734	rs28634232	G	A	0.341326	0.335069	0.368421	-0.106683	0.0220017	1.81201e-06	421
TENM1	non_PAR	Exc	rXCI	X	125645770	rs76000204	A	G	0.339915	0.333333	0.368421	-0.10465	0.0220067	2.81423e-06	421
TENM1	non_PAR	Exc	rXCI	X	125646790	rs112949795	G	A	0.342254	0.333333	0.380597	-0.102217	0.021894	4.20233e-06	422
TENM1	non_PAR	Exc	rXCI	X	125646914	rs28888201	A	G	0.340845	0.333333	0.373134	-0.106753	0.0218224	1.47465e-06	422
TENM1	non_PAR	Exc	rXCI	X	125647833	rs4829684	G	C	0.338983	0.333333	0.363636	-0.103134	0.0220381	3.99972e-06	420
TENM1	non_PAR	Exc	rXCI	X	125647915	rs4830095	A	G	0.339915	0.333333	0.368421	-0.104389	0.0219741	2.87833e-06	421
TENM1	non_PAR	Exc	rXCI	X	125651646	rs4830098	T	C	0.339915	0.333333	0.368421	-0.107323	0.0219452	1.4859e-06	421
TENM1	non_PAR	Exc	rXCI	X	125652738	rs5976916	C	T	0.339437	0.331597	0.373134	-0.103382	0.0220275	3.75172e-06	422
TENM1	non_PAR	Exc	rXCI	X	125653646	rs61325195	C	T	0.338048	0.333333	0.358779	-0.104694	0.0219689	2.68807e-06	419
TENM1	non_PAR	Exc	rXCI	X	125654316	rs76293259	C	T	0.339915	0.333333	0.368421	-0.104808	0.0220269	2.77773e-06	421
TENM1	non_PAR	Exc	rXCI	X	125654419	rs113754424	A	AT	0.337571	0.331597	0.363636	-0.104236	0.0221381	3.50381e-06	420
TENM1	non_PAR	Exc	rXCI	X	125654775	rs56944493	T	G	0.338983	0.333333	0.363636	-0.108417	0.0219481	1.17465e-06	420
TENM1	non_PAR	Exc	rXCI	X	125655972	rs80061239	C	G	0.339915	0.333333	0.368421	-0.10465	0.0220067	2.81423e-06	421
TENM1	non_PAR	Exc	rXCI	X	125656620	rs76379288	G	C	0.338983	0.333333	0.363636	-0.103148	0.022103	4.24874e-06	420
TENM1	non_PAR	Exc	rXCI	X	125657949	rs199556967	A	AAGG	0.335227	0.333333	0.34375	-0.10854	0.0223911	1.83286e-06	416
TENM1	non_PAR	Exc	rXCI	X	125660469	rs10521734	A	G	0.339915	0.333333	0.368421	-0.104482	0.0220467	3.03606e-06	421
TENM1	non_PAR	Exc	rXCI	X	125662239	rs2336530	G	A	0.339915	0.333333	0.368421	-0.104557	0.0220119	2.88543e-06	421
TENM1	non_PAR	Exc	rXCI	X	125664563	rs74750396	C	T	0.339915	0.333333	0.368421	-0.102613	0.0219748	4.18919e-06	421
TENM1	non_PAR	Exc	rXCI	X	125667902	rs76213182	A	G	0.340845	0.333333	0.373134	-0.102849	0.0219169	3.76279e-06	422
TENM1	non_PAR	Exc	rXCI	X	125670661	rs28587617	G	A	0.340366	0.331597	0.377778	-0.103371	0.0219334	3.42287e-06	423
TENM1	non_PAR	Exc	rXCI	X	125671719	rs2227041	A	G	0.264789	0.246528	0.343284	-0.115262	0.0234652	1.33909e-06	422
TENM1	non_PAR	Exc	rXCI	X	125676613	rs5976958	G	C	0.340845	0.333333	0.373134	-0.102849	0.0219169	3.76279e-06	422
TENM1	non_PAR	Exc	rXCI	X	125693441	rs2213345	G	A	0.28914	0.272569	0.360902	-0.107393	0.022627	2.93711e-06	421
TENM1	non_PAR	Exc	rXCI	X	125697357	rs17218023	A	G	0.28914	0.272569	0.360902	-0.10702	0.0226924	3.37839e-06	421
TENM1	non_PAR	Exc	rXCI	X	125703485	rs28808271	G	T	0.288732	0.270833	0.365672	-0.106425	0.0225327	3.26761e-06	422
TENM1	non_PAR	Exc	rXCI	X	125706603	rs149954273	G	A	0.287729	0.270833	0.360902	-0.106048	0.0226382	3.91156e-06	421
TENM1	non_PAR	Exc	rXCI	X	125718440	rs187701287	C	T	0.289733	0.270833	0.37037	-0.105207	0.0224846	4.0035e-06	423
TENM1	non_PAR	Exc	rXCI	X	125720005	rs5977100	C	T	0.287729	0.270833	0.360902	-0.105597	0.0226707	4.42181e-06	421
TENM1	non_PAR	Exc	rXCI	X	125725339	rs58075807	T	A	0.288952	0.271777	0.363636	-0.111367	0.0226039	1.25058e-06	419
TENM1	non_PAR	Exc	rXCI	X	125726734	rs5977113	G	A	0.287729	0.270833	0.360902	-0.108183	0.0226237	2.48599e-06	421
TENM1	non_PAR	Exc	rXCI	X	125727637	rs5930348	A	G	0.287729	0.270833	0.360902	-0.107025	0.0227166	3.45502e-06	421
TENM1	non_PAR	Exc	rXCI	X	125730874	rs5932642	A	C	0.288732	0.270833	0.365672	-0.105552	0.0225363	3.92274e-06	422
TENM1	non_PAR	Exc	rXCI	X	125735588	rs28853434	A	G	0.286723	0.270833	0.356061	-0.108475	0.0226855	2.49023e-06	420
TENM1	non_PAR	Exc	rXCI	X	125739928	rs5932665	T	C	0.287324	0.269097	0.365672	-0.111119	0.0225105	1.19141e-06	422
TENM1	non_PAR	Exc	rXCI	X	125740830	rs5930358	G	A	0.286319	0.269097	0.360902	-0.109875	0.0226622	1.81602e-06	421
TENM1	non_PAR	Exc	rXCI	X	125743624	rs5932678	T	C	0.288732	0.270833	0.365672	-0.107083	0.0224887	2.73049e-06	422
TENM1	non_PAR	Exc	rXCI	X	125743665	rs5932679	A	G	0.288732	0.270833	0.365672	-0.107083	0.0224887	2.73049e-06	422
TENM1	non_PAR	Exc	rXCI	X	125749035	rs192263010	G	A	0.290141	0.272569	0.365672	-0.106765	0.0225229	3.01669e-06	422
TENM1	non_PAR	Exc	rXCI	X	125749616	rs28375180	C	T	0.288732	0.270833	0.365672	-0.106381	0.0226386	3.65275e-06	422
TENM1	non_PAR	Exc	rXCI	X	125751166	rs28803824	C	A	0.290141	0.272569	0.365672	-0.106765	0.0225229	3.01669e-06	422
TENM1	non_PAR	Exc	rXCI	X	125759524	rs145807936	T	C	0.28914	0.272569	0.360902	-0.105937	0.0226919	4.21066e-06	421
TENM1	non_PAR	Exc	rXCI	X	125760811	rs5932704	G	A	0.290141	0.272569	0.365672	-0.105301	0.0225705	4.26668e-06	422
TENM1	non_PAR	Exc	rXCI	X	125762853	rs5932706	G	A	0.288732	0.270833	0.365672	-0.107704	0.0224684	2.35082e-06	422
TENM1	non_PAR	Exc	rXCI	X	125806166	rs5977256	T	A	0.326271	0.315972	0.371212	-0.103017	0.0219639	3.81145e-06	420
TENM1	non_PAR	Exc	rXCI	X	125806174	rs5977257	T	G	0.326271	0.315972	0.371212	-0.103017	0.0219639	3.81145e-06	420
TENM1	non_PAR	Exc	rXCI	X	125808451	rs5932763	T	C	0.326271	0.315972	0.371212	-0.103964	0.0219815	3.17614e-06	420
TENM1	non_PAR	Exc	rXCI	X	125810211	rs59035816	AAAG	A	0.325779	0.317708	0.361538	-0.103329	0.0221251	4.18736e-06	418
TENM1	non_PAR	Exc	rXCI	X	125825306	rs5932792	G	A	0.328147	0.317708	0.374046	-0.102756	0.0219151	3.84052e-06	419
TENM1	non_PAR	Exc	rXCI	X	125832246	rs140929205	GCAAAAGAAATAAAGA	G	0.317664	0.3125	0.34127	-0.109243	0.0229485	2.76701e-06	414
TENM1	non_PAR	Exc	rXCI	X	125846861	rs200341723	CTTTA	C	0.323404	0.315972	0.356589	-0.108445	0.0222641	1.63832e-06	417
TENM1	non_PAR	Exc	rXCI	X	125846875	rs147073336	C	A	0.323404	0.315972	0.356589	-0.108445	0.0222641	1.63832e-06	417
TENM1	non_PAR	Exc	rXCI	X	125851499	rs28816526	A	C	0.325318	0.315972	0.366412	-0.103245	0.0218972	3.40244e-06	419
TMEM164	non_PAR	Exc	rXCI	X	109945697	rs2074083	G	T	0.452883	0.453125	0.451852	0.197749	0.032529	2.92301e-09	423
TMEM164	non_PAR	Exc	rXCI	X	109947410	rs12689937	C	G	0.456338	0.453125	0.470149	0.200272	0.0324786	1.7802e-09	422
TMEM164	non_PAR	Exc	rXCI	X	109951308	rs2428325	T	C	0.535211	0.539931	0.514925	-0.243508	0.0320774	2.45245e-13	422
TMEM164	non_PAR	Exc	rXCI	X	109954175	rs2499416	G	A	0.506347	0.506944	0.503759	-0.234325	0.0317187	9.52796e-13	421
TMEM164	non_PAR	Exc	rXCI	X	109957911	rs2499415	T	C	0.5218	0.524306	0.511111	-0.221091	0.0318073	1.57109e-11	423
TMEM164	non_PAR	Exc	rXCI	X	109958967	rs2428329	G	T	0.507736	0.508681	0.503704	-0.232007	0.0315935	1.26154e-12	423
TMEM164	non_PAR	Exc	rXCI	X	109959801	rs2249047	C	T	0.519718	0.522569	0.507463	-0.221813	0.0320303	1.85439e-11	422
TMEM164	non_PAR	Exc	rXCI	X	109960230	rs2499414	G	A	0.45429	0.454861	0.451852	-0.215907	0.0322801	8.00571e-11	423
TMEM164	non_PAR	Exc	rXCI	X	109962230	rs1963295	A	G	0.516266	0.520833	0.496183	-0.222007	0.0322153	2.31526e-11	419
TMEM164	non_PAR	Exc	rXCI	X	109962659	rs1024428	A	G	0.518362	0.520833	0.507576	-0.218133	0.031889	3.1703e-11	420
TMEM164	non_PAR	Exc	rXCI	X	109962739	chrX:109962739:AAT:A	AAT	A	0.475504	0.480634	0.452381	-0.21512	0.0327302	1.6845e-10	410
TMEM164	non_PAR	Exc	rXCI	X	109962971	rs1024429	C	T	0.51831	0.520833	0.507463	-0.218614	0.0318871	2.85891e-11	422
TMEM164	non_PAR	Exc	rXCI	X	109963089	rs1548455	G	A	0.51831	0.520833	0.507463	-0.218614	0.0318871	2.85891e-11	422
TMEM164	non_PAR	Exc	rXCI	X	109963313	rs2499412	G	A	0.518987	0.520833	0.511111	-0.222356	0.0318047	1.21787e-11	423
TMEM164	non_PAR	Exc	rXCI	X	109963366	rs2499411	G	A	0.518987	0.520833	0.511111	-0.222356	0.0318047	1.21787e-11	423
TMEM164	non_PAR	Exc	rXCI	X	109963982	rs2499410	T	C	0.51831	0.520833	0.507463	-0.221483	0.0319777	1.84204e-11	422
TMEM164	non_PAR	Exc	rXCI	X	109964044	rs2499409	G	A	0.518987	0.520833	0.511111	-0.222356	0.0318047	1.21787e-11	423
TMEM164	non_PAR	Exc	rXCI	X	109965477	rs2499408	G	A	0.518987	0.520833	0.511111	-0.222356	0.0318047	1.21787e-11	423
TMEM164	non_PAR	Exc	rXCI	X	109965564	rs2499407	C	G	0.516949	0.519097	0.507576	-0.214032	0.0320473	8.58618e-11	420
TMEM164	non_PAR	Exc	rXCI	X	109966205	rs2214190	C	G	0.520394	0.522569	0.511111	-0.220735	0.0317477	1.5531e-11	423
TMEM164	non_PAR	Exc	rXCI	X	109966762	rs2499406	G	A	0.518987	0.520833	0.511111	-0.222356	0.0318047	1.21787e-11	423
TMEM164	non_PAR	Exc	rXCI	X	109967216	rs4535923	A	G	0.51763	0.520833	0.503759	-0.222929	0.0319118	1.27028e-11	421
TMEM164	non_PAR	Exc	rXCI	X	109967534	rs4243369	C	A	0.4782	0.475694	0.488889	0.220869	0.0316896	1.39508e-11	423
TMEM164	non_PAR	Exc	rXCI	X	109967919	rs5942614	G	A	0.478873	0.477431	0.485075	0.218465	0.0318661	2.8622e-11	422
TMEM164	non_PAR	Exc	rXCI	X	109971156	rs6642411	C	A	0.455696	0.453125	0.466667	0.217974	0.032082	4.17734e-11	423
TMEM164	non_PAR	Exc	rXCI	X	109974201	rs6642723	C	G	0.481013	0.479167	0.488889	0.222356	0.0318047	1.21787e-11	423
TMEM164	non_PAR	Exc	rXCI	X	109977997	rs5942615	T	C	0.48169	0.480903	0.485075	0.221015	0.0317933	1.56964e-11	422
TMEM164	non_PAR	Exc	rXCI	X	109979376	rs2347149	G	A	0.444288	0.442708	0.451128	0.223975	0.0323708	1.9333e-11	421
TMEM164	non_PAR	Exc	rXCI	X	109982008	rs34910099	CA	C	0.441926	0.442708	0.438462	0.227767	0.0324821	1.08768e-11	418
TMEM164	non_PAR	Exc	rXCI	X	109982273	chrX:109982273:A:AAATAAT	A	AAATAAT	0.438122	0.440972	0.425197	0.217398	0.0329378	1.40336e-10	415
TMEM164	non_PAR	Exc	rXCI	X	109982769	rs5942866	C	T	0.445851	0.442708	0.459259	0.219026	0.0320671	3.34195e-11	423
TMEM164	non_PAR	Exc	rXCI	X	109984723	rs4893442	C	T	0.445851	0.442708	0.459259	0.219026	0.0320671	3.34195e-11	423
TMEM164	non_PAR	Exc	rXCI	X	109987305	rs5985434	A	G	0.444915	0.444444	0.44697	0.22071	0.032297	3.30293e-11	420
TMEM164	non_PAR	Exc	rXCI	X	109988085	rs5942868	A	G	0.446479	0.444444	0.455224	0.221436	0.0322226	2.58404e-11	422
TMEM164	non_PAR	Exc	rXCI	X	109988360	rs2346681	C	T	0.446479	0.444444	0.455224	0.221517	0.0322574	2.66502e-11	422
TMEM164	non_PAR	Exc	rXCI	X	109988536	rs4128329	T	G	0.446479	0.444444	0.455224	0.221517	0.0322574	2.66502e-11	422
TMEM164	non_PAR	Exc	rXCI	X	109988903	rs4893443	T	C	0.444444	0.440972	0.459259	0.219881	0.0321897	3.33119e-11	423
TMEM164	non_PAR	Exc	rXCI	X	109988938	rs4893389	C	T	0.444288	0.442708	0.451128	0.222727	0.0322249	2.02488e-11	421
TMEM164	non_PAR	Exc	rXCI	X	109989022	chrX:109989022:A:*	A	*	0.439716	0.439024	0.442748	0.209061	0.0325055	3.82006e-10	418
TMEM164	non_PAR	Exc	rXCI	X	109989317	rs5942869	A	C	0.44507	0.442708	0.455224	0.220108	0.0321549	3.05492e-11	422
TMEM164	non_PAR	Exc	rXCI	X	109990400	rs5942616	C	G	0.470423	0.46875	0.477612	0.221672	0.0319898	1.80468e-11	422
TMEM164	non_PAR	Exc	rXCI	X	109993886	rs6642415	G	C	0.446479	0.444444	0.455224	0.217952	0.0321909	4.85177e-11	422
TMEM164	non_PAR	Exc	rXCI	X	109995552	rs6567835	C	T	0.445851	0.442708	0.459259	0.219026	0.0320671	3.34195e-11	423
TMEM164	non_PAR	Exc	rXCI	X	109995616	rs6642728	A	C	0.445851	0.442708	0.459259	0.219026	0.0320671	3.34195e-11	423
TMEM164	non_PAR	Exc	rXCI	X	110001275	rs5942871	G	C	0.472574	0.470486	0.481481	0.225506	0.0318751	7.17299e-12	423
TMEM164	non_PAR	Exc	rXCI	X	110001645	rs3813181	T	G	0.47398	0.472222	0.481481	0.223807	0.0317715	8.70362e-12	423
TMEM164	non_PAR	Exc	rXCI	X	110002921	rs56288073	T	C	0.449929	0.447917	0.458647	0.219821	0.0321449	3.19742e-11	421
TMEM164	non_PAR	Exc	rXCI	X	110003377	rs4893444	C	T	0.453521	0.449653	0.470149	0.212628	0.03218	1.31562e-10	422
TMEM164	non_PAR	Exc	rXCI	X	110005307	rs5942873	G	A	0.452883	0.449653	0.466667	0.219169	0.0321376	3.5678e-11	423
TMEM164	non_PAR	Exc	rXCI	X	110007344	rs4893445	G	A	0.452883	0.449653	0.466667	0.219169	0.0321376	3.5678e-11	423
TMEM164	non_PAR	Exc	rXCI	X	110008385	rs5942874	C	T	0.453521	0.449653	0.470149	0.218167	0.0322722	5.1713e-11	422
TMEM164	non_PAR	Exc	rXCI	X	110009500	rs35917515	TCCA	T	0.487216	0.496528	0.445312	-0.195709	0.0336114	1.243e-08	416
TMEM164	non_PAR	Exc	rXCI	X	110009888	rs5942875	G	A	0.446657	0.449653	0.433071	0.211928	0.0326448	2.68999e-10	415
TMEM164	non_PAR	Exc	rXCI	X	110009907	rs5942876	C	T	0.448864	0.449653	0.445312	0.212419	0.0325897	2.2953e-10	416
TMEM164	non_PAR	Exc	rXCI	X	110010541	rs4893446	A	G	0.452883	0.447917	0.474074	0.217224	0.0320878	4.86295e-11	423
TMEM164	non_PAR	Exc	rXCI	X	110014142	chrX:110014142:A:AATG	A	AATG	0.474432	0.477431	0.460938	0.226213	0.0323815	1.2933e-11	416
TMEM164	non_PAR	Exc	rXCI	X	110015501	rs6642730	G	A	0.452113	0.449653	0.462687	0.221155	0.0321779	2.57158e-11	422
TMEM185A	non_PAR	Exc	rXCI	X	149421211	rs868987745	C	T	0.0267606	0.0295139	0.0149254	0.701226	0.152541	5.83539e-06	422
TMEM185A	non_PAR	Exc	rXCI	X	149484687	rs5936294	C	T	0.668547	0.671875	0.654135	-0.234195	0.04543	4.08131e-07	421
TMEM185A	non_PAR	Exc	rXCI	X	149484746	rs6641321	C	A	0.668079	0.670139	0.659091	-0.239351	0.0456034	2.55523e-07	420
TMEM185A	non_PAR	Exc	rXCI	X	149499123	rs4844027	A	G	0.614085	0.614583	0.61194	-0.239341	0.0434612	6.71382e-08	422
TMEM185A	non_PAR	Exc	rXCI	X	149500400	rs4843987	T	C	0.580282	0.586806	0.552239	-0.210264	0.042746	1.29554e-06	422
TMEM185A	non_PAR	Exc	rXCI	X	149501168	chrX:149501168:A:AG	A	AG	0.340877	0.336806	0.358779	0.232208	0.0453996	4.99896e-07	419
TMEM185A	non_PAR	Exc	rXCI	X	149510855	rs4844031	A	G	0.611268	0.614583	0.597015	-0.265471	0.0431213	1.88434e-09	422
TMEM185A	non_PAR	Exc	rXCI	X	149516449	rs6641324	G	C	0.610408	0.614583	0.592593	-0.266194	0.0428635	1.37835e-09	423
TMEM185A	non_PAR	Exc	rXCI	X	149516607	rs6641325	T	C	0.610719	0.614583	0.593985	-0.262293	0.0430926	2.81216e-09	421
TMEM185A	non_PAR	Exc	rXCI	X	149518456	rs2334074	C	T	0.68917	0.692708	0.674074	-0.233144	0.0456277	5.10199e-07	423
TMEM185A	non_PAR	Exc	rXCI	X	149519619	rs2878105	A	G	0.609001	0.612847	0.592593	-0.266842	0.0429137	1.31713e-09	423
TMEM185A	non_PAR	Exc	rXCI	X	149520016	rs6641326	G	A	0.609859	0.612847	0.597015	-0.265526	0.0430829	1.81268e-09	422
TMEM185A	non_PAR	Exc	rXCI	X	149521759	rs4844033	G	A	0.612676	0.616319	0.597015	-0.260929	0.0430933	3.36008e-09	422
TMEM185A	non_PAR	Exc	rXCI	X	149524213	rs1999125	C	T	0.609859	0.612847	0.597015	-0.263106	0.042964	2.27039e-09	422
TMEM185A	non_PAR	Exc	rXCI	X	149524377	rs1999127	T	C	0.612994	0.614583	0.606061	-0.264828	0.0434911	2.77831e-09	420
TMEM185A	non_PAR	Exc	rXCI	X	149527012	rs72611289	G	T	0.657746	0.664931	0.626866	-0.270231	0.0442173	2.43742e-09	422
TMEM185A	non_PAR	Exc	rXCI	X	149544977	rs11797408	A	G	0.666197	0.671875	0.641791	-0.277585	0.0446176	1.29521e-09	422
TMEM185A	non_PAR	Exc	rXCI	X	149603957	rs5936308	C	G	0.713681	0.720486	0.684211	-0.344691	0.0456331	3.17249e-13	421
TMEM185A	non_PAR	Exc	rXCI	X	149634278	chrX:149634278:T:TG	T	TG	0.283099	0.279514	0.298507	0.36844	0.0459444	1.31432e-14	422
TMEM185A	non_PAR	Exc	rXCI	X	149640782	rs11797152	C	A	0.716901	0.720486	0.701493	-0.368346	0.0460094	1.44245e-14	422
TMEM185A	non_PAR	Exc	rXCI	X	149691161	rs5940684	C	T	0.276056	0.269097	0.30597	0.297654	0.0479964	1.45251e-09	422
TMEM185A	non_PAR	Exc	rXCI	X	149693659	rs12013343	T	G	0.309859	0.303819	0.335821	0.266392	0.0466647	2.28923e-08	422
TMEM185A	non_PAR	Exc	rXCI	X	149695386	rs1304308	C	T	0.629055	0.633681	0.609023	-0.24832	0.0435746	2.41958e-08	421
TMEM185A	non_PAR	Exc	rXCI	X	149697556	rs7883741	C	T	0.31083	0.303819	0.340741	0.263886	0.0465445	2.82241e-08	423
TMEM185A	non_PAR	Exc	rXCI	X	149699260	rs1303779	C	G	0.276056	0.269097	0.30597	0.302195	0.0479931	8.36412e-10	422
TMEM185A	non_PAR	Exc	rXCI	X	149699742	rs5940670	G	A	0.305634	0.298611	0.335821	0.262061	0.0466845	3.81909e-08	422
TMEM185A	non_PAR	Exc	rXCI	X	149700418	rs5940669	G	C	0.308886	0.303819	0.330827	0.264764	0.0466645	2.76809e-08	421
TMEM185A	non_PAR	Exc	rXCI	X	149700432	rs5940682	T	G	0.303244	0.296875	0.330827	0.266309	0.0466557	2.30181e-08	421
TMEM185A	non_PAR	Exc	rXCI	X	149701648	rs5940681	C	A	0.312676	0.305556	0.343284	0.266616	0.0466622	2.22685e-08	422
TMEM185A	non_PAR	Exc	rXCI	X	149705249	rs7060750	C	T	0.293371	0.284722	0.330827	0.27152	0.0464725	1.10354e-08	421
TMEM185A	non_PAR	Exc	rXCI	X	149705262	rs56258957	C	T	0.264124	0.256944	0.295455	0.315826	0.0484621	2.28281e-10	420
TMEM185A	non_PAR	Exc	rXCI	X	149710417	rs6641202	A	C	0.269774	0.263889	0.295455	0.32493	0.0474092	2.91743e-11	420
TMEM185A	non_PAR	Exc	rXCI	X	149752044	rs5983926	C	A	0.704641	0.704861	0.703704	-0.259895	0.0470658	6.19641e-08	423
TMEM185A	non_PAR	Exc	rXCI	X	149753625	rs6641206	G	A	0.243319	0.241319	0.251852	0.297145	0.0510667	1.25349e-08	423
TMEM185A	non_PAR	Exc	rXCI	X	149753698	rs1545383	G	A	0.704641	0.704861	0.703704	-0.259895	0.0470658	6.19641e-08	423
TMEM185A	non_PAR	Exc	rXCI	X	149756188	rs5983929	C	A	0.705219	0.704861	0.706767	-0.256966	0.0470778	8.67841e-08	421
TMEM185A	non_PAR	Exc	rXCI	X	149756621	rs12855907	A	G	0.703808	0.704861	0.699248	-0.257601	0.0471564	8.48262e-08	421
TMEM185A	non_PAR	Exc	rXCI	X	149756774	rs12859117	G	C	0.704225	0.704861	0.701493	-0.259779	0.0471459	6.60541e-08	422
TMEM185A	non_PAR	Exc	rXCI	X	149758742	rs11797909	T	G	0.704225	0.704861	0.701493	-0.259761	0.047138	6.58673e-08	422
TMEM185A	non_PAR	Exc	rXCI	X	149763189	rs6641368	C	T	0.243319	0.241319	0.251852	0.297145	0.0510667	1.25349e-08	423
TMEM35A	non_PAR	Exc	rXCI	X	101084701	rs57587585	C	G	0.409605	0.390625	0.492424	0.200181	0.0296399	5.41627e-11	420
TMEM35A	non_PAR	Exc	rXCI	X	101085780	rs113236908	C	A	0.40678	0.387153	0.492424	0.196967	0.0295286	9.02818e-11	420
TMEM35A	non_PAR	Exc	rXCI	X	101087276	rs2014595	G	A	0.513399	0.505208	0.548872	0.145642	0.0307321	3.0362e-06	421
TMEM35A	non_PAR	Exc	rXCI	X	101095694	rs34994578	TA	T	0.507757	0.5	0.541353	0.154803	0.0306767	6.98988e-07	421
TMLHE-AS1	non_PAR	Exc	rXCI	X	155148755	rs147407595	A	T	0.0295359	0.0329861	0.0148148	0.616578	0.120901	5.35661e-07	423
TMLHE-AS1	non_PAR	Exc	rXCI	X	155149985	rs959525120	T	C	0.0295359	0.0329861	0.0148148	0.616578	0.120901	5.35661e-07	423
TMLHE-AS1	non_PAR	Exc	rXCI	X	155149998	rs782288399	T	C	0.0295359	0.0329861	0.0148148	0.616578	0.120901	5.35661e-07	423
TMLHE-AS1	non_PAR	Exc	rXCI	X	155155697	rs5945143	C	G	0.0295359	0.0329861	0.0148148	0.616578	0.120901	5.35661e-07	423
TMLHE-AS1	non_PAR	Exc	rXCI	X	155163602	rs141156270	T	C	0.029703	0.0329861	0.0152672	0.615739	0.121502	6.30507e-07	419
TMLHE-AS1	non_PAR	Exc	rXCI	X	155165913	rs201899980	CTGTA	C	0.0296192	0.0329861	0.0150376	0.617043	0.121212	5.62057e-07	421
TMLHE-AS1	non_PAR	Exc	rXCI	X	155170855	rs185110194	G	A	0.029703	0.0329861	0.0152672	0.616583	0.12112	5.63184e-07	419
TMLHE-AS1	non_PAR	Exc	rXCI	X	155174855	rs140886310	T	C	0.029661	0.0329861	0.0151515	0.616191	0.120972	5.54243e-07	420
TMLHE-AS1	non_PAR	Exc	rXCI	X	155175043	rs150160265	C	G	0.029661	0.0329861	0.0151515	0.61659	0.120954	5.43275e-07	420
TMLHE-AS1	non_PAR	Exc	rXCI	X	155175931	rs146706474	T	G	0.0394366	0.0434028	0.0223881	0.548938	0.0983431	4.51939e-08	422
TMLHE-AS1	non_PAR	Exc	rXCI	X	155176511	rs151216679	T	C	0.0352113	0.0399306	0.0149254	0.649055	0.10666	2.82885e-09	422
TMLHE-AS1	non_PAR	Exc	rXCI	X	155176663	rs12010928	G	A	0.0352609	0.0399306	0.0150376	0.64731	0.106738	3.19102e-09	421
TMLHE-AS1	non_PAR	Exc	rXCI	X	155180860	rs145281006	C	G	0.0352113	0.0399306	0.0149254	0.649055	0.10666	2.82885e-09	422
TMLHE-AS1	non_PAR	Exc	rXCI	X	155181387	rs7391214	T	C	0.964689	0.960069	0.984848	-0.647178	0.106884	3.37513e-09	420
TMLHE-AS1	non_PAR	Exc	rXCI	X	155181815	rs12400803	T	C	0.0352609	0.0399306	0.0150376	0.64731	0.106738	3.19102e-09	421
TMLHE-AS1	non_PAR	Exc	rXCI	X	155187347	rs6642390	C	T	0.964589	0.960069	0.984615	-0.629769	0.1076	1.04875e-08	418
TMLHE-AS1	non_PAR	Exc	rXCI	X	155188188	rs5940457	G	A	0.0354108	0.0399306	0.0153846	0.629769	0.1076	1.04875e-08	418
TMLHE-AS1	non_PAR	Exc	rXCI	X	155189093	rs547956	C	T	0.964589	0.960069	0.984615	-0.629769	0.1076	1.04875e-08	418
TMLHE-AS1	non_PAR	Exc	rXCI	X	155200240	rs782271048	A	G	0.0337553	0.0381944	0.0148148	0.677674	0.113788	5.86989e-09	423
TMLHE-AS1	non_PAR	Exc	rXCI	X	155212303	rs148887531	C	A	0.0337553	0.0381944	0.0148148	0.677674	0.113788	5.86989e-09	423
TMLHE-AS1	non_PAR	Exc	rXCI	X	155217482	rs5940453	C	T	0.0337553	0.0381944	0.0148148	0.677674	0.113788	5.86989e-09	423
TMLHE-AS1	non_PAR	Exc	rXCI	X	155217825	rs145700123	C	T	0.0337553	0.0381944	0.0148148	0.677674	0.113788	5.86989e-09	423
TMLHE-AS1	non_PAR	Exc	rXCI	X	155220806	rs113442958	C	G	0.0337553	0.0381944	0.0148148	0.677674	0.113788	5.86989e-09	423
TMLHE-AS1	non_PAR	Exc	rXCI	X	155224126	rs181875459	C	T	0.0337553	0.0381944	0.0148148	0.677674	0.113788	5.86989e-09	423
TMLHE-AS1	non_PAR	Exc	rXCI	X	155226018	rs145472850	G	A	0.0337553	0.0381944	0.0148148	0.677674	0.113788	5.86989e-09	423
TMLHE-AS1	non_PAR	Exc	rXCI	X	155232661	rs147300686	G	A	0.0337553	0.0381944	0.0148148	0.677674	0.113788	5.86989e-09	423
TMLHE-AS1	non_PAR	Exc	rXCI	X	155237561	rs5940367	A	T	0.0337553	0.0381944	0.0148148	0.677674	0.113788	5.86989e-09	423
TMLHE-AS1	non_PAR	Exc	rXCI	X	155239456	rs3599	T	C	0.0337553	0.0381944	0.0148148	0.677674	0.113788	5.86989e-09	423
TMLHE-AS1	non_PAR	Exc	rXCI	X	155245152	rs5940450	C	T	0.0337553	0.0381944	0.0148148	0.677674	0.113788	5.86989e-09	423
TMLHE-AS1	non_PAR	Exc	rXCI	X	155256791	rs9887620	G	C	0.0829817	0.0902778	0.0518519	0.329963	0.0738918	1.05254e-05	423
TMLHE-AS1	non_PAR	Exc	rXCI	X	155259456	rs17052027	G	A	0.0337553	0.0381944	0.0148148	0.677674	0.113788	5.86989e-09	423
TMLHE-AS1	non_PAR	Exc	rXCI	X	155266022	rs113498291	T	A	0.0337553	0.0381944	0.0148148	0.677674	0.113788	5.86989e-09	423
TMLHE-AS1	non_PAR	Exc	rXCI	X	155275616	rs5940448	T	C	0.0337553	0.0381944	0.0148148	0.677674	0.113788	5.86989e-09	423
TMLHE-AS1	non_PAR	Exc	rXCI	X	155283876	rs149934035	C	G	0.0337553	0.0381944	0.0148148	0.677674	0.113788	5.86989e-09	423
TMLHE-AS1	non_PAR	Exc	rXCI	X	155292725	rs5940667	G	T	0.0337553	0.0381944	0.0148148	0.677674	0.113788	5.86989e-09	423
TMLHE-AS1	non_PAR	Exc	rXCI	X	155299339	rs72015229	CATAATA	C	0.0337553	0.0381944	0.0148148	0.677674	0.113788	5.86989e-09	423
TMLHE-AS1	non_PAR	Exc	rXCI	X	155322193	rs145858078	C	T	0.0337553	0.0381944	0.0148148	0.677674	0.113788	5.86989e-09	423
TMLHE-AS1	non_PAR	Exc	rXCI	X	155322599	rs142799354	C	T	0.0337553	0.0381944	0.0148148	0.677674	0.113788	5.86989e-09	423
TMLHE-AS1	non_PAR	Exc	rXCI	X	155421956	rs150374347	T	C	0.0337553	0.0381944	0.0148148	0.677674	0.113788	5.86989e-09	423
TMLHE-AS1	non_PAR	Exc	rXCI	X	155423078	rs782194046	G	A	0.0337553	0.0381944	0.0148148	0.677674	0.113788	5.86989e-09	423
TMLHE-AS1	non_PAR	Exc	rXCI	X	155423583	rs28788615	G	A	0.0337553	0.0381944	0.0148148	0.677674	0.113788	5.86989e-09	423
TMLHE-AS1	non_PAR	Exc	rXCI	X	155430943	rs28850649	A	G	0.0337553	0.0381944	0.0148148	0.677674	0.113788	5.86989e-09	423
TMLHE-AS1	non_PAR	Exc	rXCI	X	155443094	rs28868612	G	A	0.0351617	0.0399306	0.0148148	0.635939	0.111996	2.69308e-08	423
TMLHE-AS1	non_PAR	Exc	rXCI	X	155444713	rs28868939	G	A	0.0337553	0.0381944	0.0148148	0.677674	0.113788	5.86989e-09	423
TMLHE-AS1	non_PAR	Exc	rXCI	X	155542067	rs5940475	T	C	0.0352113	0.0399306	0.0149254	0.618707	0.109436	3.08056e-08	422
TMLHE-AS1	non_PAR	Exc	rXCI	X	155545617	rs5940476	G	A	0.0351617	0.0399306	0.0148148	0.619789	0.109358	2.85351e-08	423
TMLHE-AS1	non_PAR	Exc	rXCI	X	155547184	rs5940481	G	T	0.0323944	0.0364583	0.0149254	0.601571	0.114118	2.26856e-07	422
TMLHE-AS1	non_PAR	Exc	rXCI	X	155547205	rs5940482	C	T	0.0338028	0.0381944	0.0149254	0.56957	0.112416	6.31844e-07	422
TMLHE-AS1	non_PAR	Exc	rXCI	X	155548157	rs5940380	G	A	0.0351617	0.0399306	0.0148148	0.619789	0.109358	2.85351e-08	423
TMLHE-AS1	non_PAR	Exc	rXCI	X	155548473	rs6642284	T	C	0.0379747	0.0434028	0.0148148	0.580484	0.1075	1.17284e-07	423
TMLHE-AS1	non_PAR	Exc	rXCI	X	155555983	rs5940518	C	T	0.0352113	0.0399306	0.0149254	0.599348	0.109485	7.97352e-08	422
TMLHE-AS1	non_PAR	Exc	rXCI	X	155583093	rs183018361	G	T	0.0337553	0.0381944	0.0148148	0.677674	0.113788	5.86989e-09	423
TMLHE-AS1	non_PAR	Exc	rXCI	X	155592295	rs5940536	G	A	0.0337553	0.0381944	0.0148148	0.677674	0.113788	5.86989e-09	423
TMLHE-AS1	non_PAR	Exc	rXCI	X	155603521	rs5940540	T	C	0.0337553	0.0381944	0.0148148	0.677674	0.113788	5.86989e-09	423
TMLHE-AS1	non_PAR	Exc	rXCI	X	155605681	rs5940403	C	T	0.0337553	0.0381944	0.0148148	0.677674	0.113788	5.86989e-09	423
TMLHE-AS1	non_PAR	Exc	rXCI	X	155618388	rs200116321	G	GGTAT	0.0337553	0.0381944	0.0148148	0.677674	0.113788	5.86989e-09	423
TMLHE-AS1	non_PAR	Exc	rXCI	X	155619573	rs5940542	G	A	0.0337553	0.0381944	0.0148148	0.677674	0.113788	5.86989e-09	423
TMLHE-AS1	non_PAR	Exc	rXCI	X	155620551	rs150201397	T	C	0.0337553	0.0381944	0.0148148	0.677674	0.113788	5.86989e-09	423
TMLHE-AS1	non_PAR	Exc	rXCI	X	155622014	rs200100067	GGAGTATAGGGCCA	G	0.0337553	0.0381944	0.0148148	0.677674	0.113788	5.86989e-09	423
TMLHE-AS1	non_PAR	Exc	rXCI	X	155635237	rs5940550	T	C	0.0337553	0.0381944	0.0148148	0.677674	0.113788	5.86989e-09	423
TMLHE-AS1	non_PAR	Exc	rXCI	X	155637090	rs191379385	C	T	0.0337553	0.0381944	0.0148148	0.677674	0.113788	5.86989e-09	423
TMLHE-AS1	non_PAR	Exc	rXCI	X	155642073	rs144081020	G	A	0.0337553	0.0381944	0.0148148	0.677674	0.113788	5.86989e-09	423
TMLHE-AS1	non_PAR	Exc	rXCI	X	155693650	rs141127553	C	T	0.0464135	0.0503472	0.0296296	0.432767	0.0908209	2.68479e-06	423
TMLHE-AS1	non_PAR	Exc	rXCI	X	155696214	chrX:155696214:C:*	C	*	0.0464789	0.0503472	0.0298507	0.432608	0.0909793	2.81644e-06	422
TMSB15B-AS1	non_PAR	Exc	rXCI	X	103748084	rs6616496	A	G	0.351617	0.348958	0.362963	0.217645	0.0377777	1.71763e-08	423
TMSB15B-AS1	non_PAR	Exc	rXCI	X	103748835	rs149291584	C	T	0.602257	0.600694	0.609023	-0.188434	0.0376102	8.33873e-07	421
TMSB15B-AS1	non_PAR	Exc	rXCI	X	103760465	rs35661002	C	A	0.146893	0.140625	0.174242	-0.30413	0.0469968	2.99951e-10	420
TMSB15B-AS1	non_PAR	Exc	rXCI	X	103762441	rs4543714	C	T	0.502122	0.503472	0.496183	-0.235516	0.0347557	4.72933e-11	419
TMSB15B-AS1	non_PAR	Exc	rXCI	X	103762988	rs5945703	A	T	0.500705	0.503472	0.488722	-0.236516	0.0345865	3.19816e-11	421
TMSB15B-AS1	non_PAR	Exc	rXCI	X	103764133	rs55969358	T	A	0.149296	0.140625	0.186567	-0.31033	0.0463791	7.90315e-11	422
TMSB15B-AS1	non_PAR	Exc	rXCI	X	103764893	rs12389009	T	C	0.149296	0.140625	0.186567	-0.31033	0.0463791	7.90315e-11	422
TMSB15B-AS1	non_PAR	Exc	rXCI	X	103767741	rs725552	A	G	0.451477	0.449653	0.459259	-0.266483	0.0341708	5.99377e-14	423
TMSB15B-AS1	non_PAR	Exc	rXCI	X	103769736	rs12840012	T	C	0.447592	0.449653	0.438462	-0.263606	0.0346782	2.33561e-13	418
TMSB15B-AS1	non_PAR	Exc	rXCI	X	103769739	rs12840013	T	C	0.143262	0.140625	0.155039	-0.304553	0.0485795	9.9394e-10	417
TMSB15B-AS1	non_PAR	Exc	rXCI	X	103770247	rs495207	G	A	0.246132	0.232639	0.303704	0.2156	0.0417467	3.8849e-07	423
TMSB15B-AS1	non_PAR	Exc	rXCI	X	103770612	rs5945819	C	T	0.24507	0.232639	0.298507	0.213544	0.0419845	5.73575e-07	422
TMSB15B-AS1	non_PAR	Exc	rXCI	X	103772034	rs5987478	T	C	0.147887	0.138889	0.186567	-0.309014	0.046466	1.01398e-10	422
TMSB15B-AS1	non_PAR	Exc	rXCI	X	103772212	rs2032469	G	C	0.436441	0.435764	0.439394	-0.248869	0.0338118	1.14419e-12	420
TMSB15B-AS1	non_PAR	Exc	rXCI	X	103773764	rs7066017	T	C	0.14548	0.138889	0.174242	-0.309113	0.0474205	2.26121e-10	420
TMSB15B-AS1	non_PAR	Exc	rXCI	X	103775144	rs475827	G	A	0.243662	0.230903	0.298507	0.218714	0.0422709	3.70672e-07	422
TMSB15B-AS1	non_PAR	Exc	rXCI	X	103780431	chrX:103780431:GTC:G	GTC	G	0.409929	0.404514	0.434109	-0.244025	0.0357164	3.36744e-11	417
TMSB15B-AS1	non_PAR	Exc	rXCI	X	103781538	rs17003884	C	T	0.149086	0.138889	0.192593	-0.311411	0.046044	5.05708e-11	423
TMSB15B-AS1	non_PAR	Exc	rXCI	X	103785471	rs2233696	T	C	0.446328	0.446181	0.44697	-0.270589	0.0343766	3.70084e-14	420
TMSB15B-AS1	non_PAR	Exc	rXCI	X	103800076	rs34927649	GCT	G	0.142857	0.137153	0.167939	-0.321558	0.0480232	7.74997e-11	419
TMSB15B-AS1	non_PAR	Exc	rXCI	X	103802704	rs111915380	C	A	0.3	0.293403	0.328358	0.203439	0.0401311	6.23362e-07	422
TMSB15B-AS1	non_PAR	Exc	rXCI	X	103804435	rs5945823	C	T	0.299013	0.293403	0.323308	0.20947	0.0401812	3.05098e-07	421
TMSB15B-AS1	non_PAR	Exc	rXCI	X	103809410	rs531968	C	G	0.299013	0.293403	0.323308	0.204025	0.0403031	6.46264e-07	421
TMSB15B-AS1	non_PAR	Exc	rXCI	X	103814975	rs145204175	T	C	0.3	0.293403	0.328358	0.203862	0.0398352	4.91089e-07	422
TMSB15B-AS1	non_PAR	Exc	rXCI	X	103816819	rs5987586	A	G	0.144866	0.135417	0.185185	-0.322234	0.0469352	2.68349e-11	423
TMSB15B-AS1	non_PAR	Exc	rXCI	X	103817657	rs10521503	C	T	0.143662	0.135417	0.179104	-0.319984	0.0474012	5.48909e-11	422
TMSB15B-AS1	non_PAR	Exc	rXCI	X	103830460	rs12845548	G	A	0.313643	0.3125	0.318519	-0.441233	0.0331376	1.65348e-33	423
TMSB15B-AS1	non_PAR	Exc	rXCI	X	103834973	rs1343157	T	C	0.340366	0.350694	0.296296	0.348768	0.0353933	1.44511e-20	423
TMSB15B-AS1	non_PAR	Exc	rXCI	X	103834974	rs73260003	C	T	0.102672	0.105903	0.0888889	-0.430604	0.0590668	1.78855e-12	423
TMSB15B-AS1	non_PAR	Exc	rXCI	X	103837388	rs5987588	A	T	0.313643	0.315972	0.303704	-0.456141	0.0329405	1.22574e-35	423
TMSB15B-AS1	non_PAR	Exc	rXCI	X	103839633	rs12392904	G	A	0.171831	0.170139	0.179104	-0.325492	0.0463072	9.6272e-12	422
TMSB15B-AS1	non_PAR	Exc	rXCI	X	103846699	rs5945711	T	C	0.313117	0.315972	0.300752	-0.46043	0.0331581	9.23847e-36	421
TMSB15B-AS1	non_PAR	Exc	rXCI	X	103847343	rs11798809	G	A	0.338959	0.348958	0.296296	0.349497	0.035335	1.07771e-20	423
TMSB15B-AS1	non_PAR	Exc	rXCI	X	103848847	rs5987589	C	T	0.312676	0.315972	0.298507	-0.455675	0.0331312	3.0297e-35	422
TMSB15B-AS1	non_PAR	Exc	rXCI	X	103850254	rs5945838	G	A	0.324895	0.338542	0.266667	0.344537	0.0364422	3.32506e-19	423
TMSB15B-AS1	non_PAR	Exc	rXCI	X	103852021	rs202134935	A	G	0.340366	0.350694	0.296296	0.348768	0.0353933	1.44511e-20	423
TMSB15B-AS1	non_PAR	Exc	rXCI	X	103852850	rs12393856	A	G	0.313643	0.315972	0.303704	-0.456141	0.0329405	1.22574e-35	423
TMSB15B-AS1	non_PAR	Exc	rXCI	X	103855363	rs200937187	CAG	C	0.0944993	0.105903	0.0451128	0.342674	0.0674782	5.972e-07	421
TMSB15B-AS1	non_PAR	Exc	rXCI	X	103855718	rs5945840	G	C	0.340366	0.350694	0.296296	0.348768	0.0353933	1.44511e-20	423
TMSB15B-AS1	non_PAR	Exc	rXCI	X	103856528	rs5945713	G	A	0.313643	0.315972	0.303704	-0.456141	0.0329405	1.22574e-35	423
TMSB15B-AS1	non_PAR	Exc	rXCI	X	103865909	rs571591	A	G	0.687324	0.684028	0.701493	0.457479	0.0330451	1.31129e-35	422
TMSB15B-AS1	non_PAR	Exc	rXCI	X	103866523	rs141643403	TGTTTG	T	0.30922	0.315331	0.282443	-0.460756	0.0335382	4.03552e-35	418
TMSB15B-AS1	non_PAR	Exc	rXCI	X	103868222	rs189867978	C	T	0.0944993	0.105903	0.0451128	0.324555	0.0673231	2.06895e-06	421
TMSB15B-AS1	non_PAR	Exc	rXCI	X	103868467	rs112422401	A	G	0.0379747	0.0399306	0.0296296	-0.44923	0.0985552	6.95136e-06	423
TMSB15B-AS1	non_PAR	Exc	rXCI	X	103874190	rs61336639	G	A	0.112518	0.123264	0.0666667	0.336616	0.0611071	6.64707e-08	423
TMSB15B-AS1	non_PAR	Exc	rXCI	X	103876584	rs429781	G	C	0.311707	0.315972	0.293233	-0.444505	0.0329191	3.16082e-34	421
TMSB15B-AS1	non_PAR	Exc	rXCI	X	103879728	rs389687	G	A	0.314085	0.315972	0.30597	-0.457192	0.0329908	1.15107e-35	422
TMSB15B-AS1	non_PAR	Exc	rXCI	X	103882694	rs5945717	A	C	0.33662	0.347222	0.291045	0.337342	0.0356245	2.9902e-19	422
TMSB15B-AS1	non_PAR	Exc	rXCI	X	103884406	rs4503275	G	T	0.338505	0.350694	0.285714	0.348021	0.0358337	4.5436e-20	421
TMSB15B-AS1	non_PAR	Exc	rXCI	X	103884466	rs5945719	G	A	0.339437	0.350694	0.291045	0.345179	0.0355206	4.29734e-20	422
TMSB15B-AS1	non_PAR	Exc	rXCI	X	103885004	rs7883037	C	T	0.339915	0.350694	0.293233	0.34536	0.0355851	4.79733e-20	421
TMSB15B-AS1	non_PAR	Exc	rXCI	X	103887915	rs178311	A	G	0.315049	0.317708	0.303704	-0.454094	0.0328279	1.4067e-35	423
TMSB15B-AS1	non_PAR	Exc	rXCI	X	103889515	rs178310	C	T	0.311268	0.314236	0.298507	-0.451584	0.0331079	8.66762e-35	422
TMSB15B-AS1	non_PAR	Exc	rXCI	X	103891006	rs199680880	AAACT	A	0.130986	0.135417	0.11194	0.256172	0.0546389	3.83716e-06	422
TMSB15B-AS1	non_PAR	Exc	rXCI	X	103901979	rs2655403	A	T	0.313559	0.315972	0.30303	-0.456315	0.0333545	6.37676e-35	420
TMSB15B-AS1	non_PAR	Exc	rXCI	X	103904216	rs145518673	C	G	0.0970464	0.105903	0.0592593	0.336142	0.0652973	4.22075e-07	423
TMSB15B-AS1	non_PAR	Exc	rXCI	X	103906858	rs2385015	G	T	0.340366	0.350694	0.296296	0.348768	0.0353933	1.44511e-20	423
TMSB15B-AS1	non_PAR	Exc	rXCI	X	103919050	rs151143781	A	C	0.337553	0.350694	0.281481	0.338922	0.0361579	6.21727e-19	423
TMSB15B-AS1	non_PAR	Exc	rXCI	X	103919525	rs1180803	C	T	0.222222	0.225694	0.207407	-0.426347	0.0412114	2.76694e-22	423
TMSB15B-AS1	non_PAR	Exc	rXCI	X	103920421	rs5945722	G	C	0.434599	0.444444	0.392593	0.209803	0.0364021	1.69648e-08	423
TMSB15B-AS1	non_PAR	Exc	rXCI	X	103923887	rs5987602	G	A	0.422695	0.4375	0.356589	0.211317	0.0370614	2.39629e-08	417
TMSB15B-AS1	non_PAR	Exc	rXCI	X	103923888	rs5987603	C	G	0.422695	0.4375	0.356589	0.211317	0.0370614	2.39629e-08	417
TMSB15B-AS1	non_PAR	Exc	rXCI	X	103927865	rs149778111	A	G	0.0859155	0.0954861	0.0447761	0.372715	0.0703187	1.95862e-07	422
TMSB15B-AS1	non_PAR	Exc	rXCI	X	103928776	rs34006779	A	C	0.427362	0.439236	0.37594	0.203033	0.0365335	5.153e-08	421
TMSB15B-AS1	non_PAR	Exc	rXCI	X	103929276	rs1180804	G	A	0.21519	0.21875	0.2	-0.440649	0.040807	6.57506e-24	423
TMSB15B-AS1	non_PAR	Exc	rXCI	X	103932106	rs5945723	G	A	0.428169	0.439236	0.380597	0.212408	0.0363856	1.13172e-08	422
TMSB15B-AS1	non_PAR	Exc	rXCI	X	103933493	rs2385014	C	T	0.427362	0.439236	0.37594	0.206453	0.0366297	3.3868e-08	421
TMSB15B-AS1	non_PAR	Exc	rXCI	X	103935148	rs6616501	A	G	0.21519	0.21875	0.2	-0.440649	0.040807	6.57506e-24	423
TMSB15B-AS1	non_PAR	Exc	rXCI	X	103937203	rs5945865	T	A	0.428169	0.439236	0.380597	0.20661	0.0364772	2.91132e-08	422
TMSB15B-AS1	non_PAR	Exc	rXCI	X	103939194	rs145521823	T	C	0.129395	0.133681	0.111111	0.250666	0.0547078	6.24338e-06	423
TMSB15B-AS1	non_PAR	Exc	rXCI	X	103940697	rs6621757	A	G	0.21519	0.21875	0.2	-0.440649	0.040807	6.57506e-24	423
TMSB15B-AS1	non_PAR	Exc	rXCI	X	103941951	rs148519427	AT	A	0.146685	0.154514	0.112782	-0.424163	0.0503567	7.56659e-16	421
TMSB15B-AS1	non_PAR	Exc	rXCI	X	103944008	rs11092466	C	T	0.21519	0.21875	0.2	-0.440649	0.040807	6.57506e-24	423
TMSB15B-AS1	non_PAR	Exc	rXCI	X	103944666	rs5987605	C	T	0.428973	0.439236	0.385185	0.207444	0.0363595	2.32627e-08	423
TMSB15B-AS1	non_PAR	Exc	rXCI	X	103947378	rs1977868	A	G	0.428973	0.439236	0.385185	0.207444	0.0363595	2.32627e-08	423
TMSB15B-AS1	non_PAR	Exc	rXCI	X	103949262	rs34710413	C	T	0.427966	0.440972	0.371212	0.203157	0.0367905	6.22386e-08	420
TMSB15B-AS1	non_PAR	Exc	rXCI	X	103953279	rs2153980	C	T	0.428169	0.439236	0.380597	0.212408	0.0363856	1.13172e-08	422
TMSB15B-AS1	non_PAR	Exc	rXCI	X	103953869	rs148270795	G	A	0.0872011	0.0954861	0.0518519	0.366976	0.0684087	1.40815e-07	423
TMSB15B-AS1	non_PAR	Exc	rXCI	X	103955544	rs11092467	A	G	0.428973	0.439236	0.385185	0.207444	0.0363595	2.32627e-08	423
TMSB15B-AS1	non_PAR	Exc	rXCI	X	103955917	rs5945866	G	A	0.427362	0.439236	0.37594	0.206771	0.0367577	3.59203e-08	421
TMSB15B-AS1	non_PAR	Exc	rXCI	X	103956037	rs12687857	G	T	0.21075	0.21875	0.175573	-0.457567	0.0419961	3.12536e-24	419
TMSB15B-AS1	non_PAR	Exc	rXCI	X	103956038	rs12687822	C	G	0.21075	0.21875	0.175573	-0.457567	0.0419961	3.12536e-24	419
TMSB15B-AS1	non_PAR	Exc	rXCI	X	103956354	rs55920723	C	T	0.21519	0.21875	0.2	-0.440649	0.040807	6.57506e-24	423
TMSB15B-AS1	non_PAR	Exc	rXCI	X	103958247	rs142497250	CA	C	0.212976	0.21875	0.18797	-0.432206	0.0412663	9.9793e-23	421
TMSB15B-AS1	non_PAR	Exc	rXCI	X	103958764	rs67332578	G	A	0.214085	0.21875	0.19403	-0.439437	0.0410594	1.48525e-23	422
TMSB15B-AS1	non_PAR	Exc	rXCI	X	103962565	rs45493994	A	C	0.153521	0.159722	0.126866	0.242429	0.0516811	3.79463e-06	422
TMSB15B-AS1	non_PAR	Exc	rXCI	X	103963298	rs56362431	G	C	0.21519	0.21875	0.2	-0.440649	0.040807	6.57506e-24	423
TMSB15B-AS1	non_PAR	Exc	rXCI	X	103988453	rs3850452	G	A	0.428169	0.439236	0.380597	0.204398	0.0363424	3.60529e-08	422
TMSB15B-AS1	non_PAR	Exc	rXCI	X	103988717	rs527454	C	G	0.212976	0.21875	0.18797	-0.427042	0.0409951	1.58745e-22	421
TMSB15B-AS1	non_PAR	Exc	rXCI	X	103989215	rs5945871	C	A	0.428169	0.439236	0.380597	0.212408	0.0363856	1.13172e-08	422
TMSB15B-AS1	non_PAR	Exc	rXCI	X	103989378	rs4279768	G	T	0.428773	0.439236	0.383459	0.209873	0.0364842	1.80805e-08	421
TMSB15B-AS1	non_PAR	Exc	rXCI	X	104000384	rs12839080	A	T	0.428169	0.439236	0.380597	0.212408	0.0363856	1.13172e-08	422
TMSB15B-AS1	non_PAR	Exc	rXCI	X	104000778	rs5945729	G	A	0.428973	0.439236	0.385185	0.207444	0.0363595	2.32627e-08	423
TMSB15B-AS1	non_PAR	Exc	rXCI	X	104001793	rs55845610	C	A	0.149086	0.154514	0.125926	-0.425146	0.0493076	1.75711e-16	423
TMSB15B-AS1	non_PAR	Exc	rXCI	X	104004790	rs17332036	T	C	0.129395	0.133681	0.111111	0.250666	0.0547078	6.24338e-06	423
TMSB15B-AS1	non_PAR	Exc	rXCI	X	104005000	rs73260013	G	C	0.149086	0.154514	0.125926	-0.425146	0.0493076	1.75711e-16	423
TMSB15B-AS1	non_PAR	Exc	rXCI	X	104007669	rs507089	G	T	0.21519	0.21875	0.2	-0.440649	0.040807	6.57506e-24	423
TMSB15B-AS1	non_PAR	Exc	rXCI	X	104009585	rs514342	C	G	0.21519	0.21875	0.2	-0.440649	0.040807	6.57506e-24	423
TMSB15B-AS1	non_PAR	Exc	rXCI	X	104013669	rs7885967	G	A	0.428973	0.439236	0.385185	0.207444	0.0363595	2.32627e-08	423
TMSB15B-AS1	non_PAR	Exc	rXCI	X	104013761	rs578953	G	A	0.21519	0.21875	0.2	-0.440649	0.040807	6.57506e-24	423
TMSB15B-AS1	non_PAR	Exc	rXCI	X	104015855	rs563897	G	A	0.21519	0.21875	0.2	-0.440649	0.040807	6.57506e-24	423
TMSB15B-AS1	non_PAR	Exc	rXCI	X	104016753	rs482760	C	T	0.21519	0.21875	0.2	-0.440649	0.040807	6.57506e-24	423
TMSB15B-AS1	non_PAR	Exc	rXCI	X	104021932	rs525496	C	T	0.21519	0.21875	0.2	-0.440649	0.040807	6.57506e-24	423
TMSB15B-AS1	non_PAR	Exc	rXCI	X	104024966	rs12834935	C	T	0.428169	0.439236	0.380597	0.206266	0.0365471	3.24609e-08	422
TMSB15B-AS1	non_PAR	Exc	rXCI	X	104034462	rs1024324	G	A	0.216714	0.21875	0.207692	-0.440975	0.0411769	1.49761e-23	418
TMSB15B-AS1	non_PAR	Exc	rXCI	X	104040193	rs2301384	C	T	0.428973	0.439236	0.385185	0.207444	0.0363595	2.32627e-08	423
TMSB15B-AS1	non_PAR	Exc	rXCI	X	104043214	rs4826933	C	T	0.21519	0.21875	0.2	-0.440649	0.040807	6.57506e-24	423
TMSB15B-AS1	non_PAR	Exc	rXCI	X	104044774	rs5962653	T	C	0.428169	0.439236	0.380597	0.203274	0.0363879	4.41398e-08	422
TMSB15B-AS1	non_PAR	Exc	rXCI	X	104084950	rs178102	G	A	0.214386	0.21875	0.195489	-0.438467	0.0411395	2.18122e-23	421
TMSB15B-AS1	non_PAR	Exc	rXCI	X	104088068	rs178109	T	C	0.21519	0.21875	0.2	-0.440649	0.040807	6.57506e-24	423
TMSB15B-AS1	non_PAR	Exc	rXCI	X	104092550	rs178115	C	G	0.215493	0.21875	0.201493	-0.440862	0.0408593	7.1829e-24	422
TMSB15B-AS1	non_PAR	Exc	rXCI	X	104095059	rs141944044	C	T	0.126582	0.130208	0.111111	0.251401	0.0549411	6.41741e-06	423
TMSB15B-AS1	non_PAR	Exc	rXCI	X	104096648	rs178118	G	C	0.21519	0.21875	0.2	-0.440649	0.040807	6.57506e-24	423
TMSB15B-AS1	non_PAR	Exc	rXCI	X	104103546	rs5916825	C	T	0.428973	0.439236	0.385185	0.207444	0.0363595	2.32627e-08	423
TMSB15B-AS1	non_PAR	Exc	rXCI	X	104110250	rs10218183	G	A	0.426761	0.4375	0.380597	0.212594	0.0364841	1.19991e-08	422
TMSB15B-AS1	non_PAR	Exc	rXCI	X	104126870	rs11092476	T	C	0.212377	0.217014	0.192593	-0.442562	0.0411834	1.01648e-23	423
TMSB15B-AS1	non_PAR	Exc	rXCI	X	104128132	rs12011089	C	T	0.523207	0.53125	0.488889	-0.171561	0.0355939	2.07386e-06	423
TMSB15B-AS1	non_PAR	Exc	rXCI	X	104132347	rs66524341	G	A	0.21097	0.215278	0.192593	-0.440275	0.041227	1.77174e-23	423
TMSB15B-AS1	non_PAR	Exc	rXCI	X	104136529	rs17285291	G	A	0.212377	0.217014	0.192593	-0.442562	0.0411834	1.01648e-23	423
TMSB15B-AS1	non_PAR	Exc	rXCI	X	104138656	rs67542132	G	T	0.212377	0.217014	0.192593	-0.442562	0.0411834	1.01648e-23	423
TMSB15B-AS1	non_PAR	Exc	rXCI	X	104147929	rs113619477	G	A	0.20904	0.217014	0.174242	-0.447626	0.042226	3.55959e-23	420
TMSB15B-AS1	non_PAR	Exc	rXCI	X	104148988	rs190022818	G	A	0.0562588	0.0572917	0.0518519	-0.371345	0.0801159	4.89993e-06	423
TMSB15B-AS1	non_PAR	Exc	rXCI	X	104155627	rs12392499	G	A	0.521862	0.53125	0.481203	-0.172875	0.0357223	1.895e-06	421
TMSB15B-AS1	non_PAR	Exc	rXCI	X	104156164	rs7052142	T	C	0.523944	0.53125	0.492537	-0.174421	0.0356853	1.50408e-06	422
TMSB15B-AS1	non_PAR	Exc	rXCI	X	104157089	rs7882194	A	C	0.521127	0.529514	0.485075	-0.175468	0.035371	1.05874e-06	422
TMSB15B-AS1	non_PAR	Exc	rXCI	X	104158208	rs12857110	A	G	0.521127	0.529514	0.485075	-0.171447	0.0356145	2.13545e-06	422
TMSB15B-AS1	non_PAR	Exc	rXCI	X	104158390	rs10521504	T	G	0.211268	0.217014	0.186567	-0.442364	0.0414613	1.95569e-23	422
TMSB15B-AS1	non_PAR	Exc	rXCI	X	104162018	rs67191943	T	C	0.211268	0.217014	0.186567	-0.440212	0.0414694	3.05703e-23	422
TMSB15B-AS1	non_PAR	Exc	rXCI	X	104162231	rs66899168	A	C	0.21097	0.217014	0.185185	-0.439715	0.0417216	5.64157e-23	423
TMSB15B-AS1	non_PAR	Exc	rXCI	X	104162336	rs1885584	G	C	0.522535	0.53125	0.485075	-0.175307	0.0355469	1.21826e-06	422
TMSB15B-AS1	non_PAR	Exc	rXCI	X	104163964	rs5916895	C	G	0.523207	0.53125	0.488889	-0.171561	0.0355939	2.07386e-06	423
TMSB15B-AS1	non_PAR	Exc	rXCI	X	104171104	rs4287068	C	T	0.521862	0.53125	0.481203	-0.175633	0.0357186	1.30813e-06	421
TMSB15B-AS1	non_PAR	Exc	rXCI	X	104174553	rs5962523	T	G	0.522535	0.53125	0.485075	-0.171642	0.0357228	2.22941e-06	422
TMSB15B-AS1	non_PAR	Exc	rXCI	X	104175881	rs12014009	G	A	0.0365682	0.0399306	0.0222222	-0.488772	0.103614	3.35506e-06	423
TMSB15B-AS1	non_PAR	Exc	rXCI	X	104175905	rs12009967	T	C	0.211268	0.217014	0.186567	-0.42604	0.0412282	3.08674e-22	422
TMSB15B-AS1	non_PAR	Exc	rXCI	X	104177984	rs68150336	A	T	0.212377	0.217014	0.192593	-0.442562	0.0411834	1.01648e-23	423
TMSB15B-AS1	non_PAR	Exc	rXCI	X	104178010	rs67879246	A	T	0.211566	0.217014	0.18797	-0.426112	0.0412837	3.457e-22	421
TMSB15B-AS1	non_PAR	Exc	rXCI	X	104181781	rs67444858	T	C	0.211268	0.217014	0.186567	-0.440212	0.0414694	3.05703e-23	422
TMSB15B-AS1	non_PAR	Exc	rXCI	X	104183449	rs12010889	T	C	0.211268	0.217014	0.186567	-0.440212	0.0414694	3.05703e-23	422
TMSB15B-AS1	non_PAR	Exc	rXCI	X	104185011	rs67280433	A	G	0.210155	0.217014	0.180451	-0.429218	0.0415292	3.08958e-22	421
TMSB15B-AS1	non_PAR	Exc	rXCI	X	104187193	rs149184407	C	T	0.107042	0.116319	0.0671642	0.303874	0.061258	1.06001e-06	422
TMSB15B-AS1	non_PAR	Exc	rXCI	X	104189253	rs5916738	G	T	0.521862	0.53125	0.481203	-0.168195	0.0357315	3.52168e-06	421
TMSB15B-AS1	non_PAR	Exc	rXCI	X	104190135	rs184513296	G	A	0.0365682	0.0399306	0.0222222	-0.488772	0.103614	3.35506e-06	423
TMSB15B-AS1	non_PAR	Exc	rXCI	X	104190214	rs201788673	CAT	C	0.0365682	0.0399306	0.0222222	-0.488772	0.103614	3.35506e-06	423
TMSB15B-AS1	non_PAR	Exc	rXCI	X	104193582	rs113076514	T	TTGG	0.519149	0.529514	0.472868	-0.179156	0.0360565	1.02417e-06	417
TMSB15B-AS1	non_PAR	Exc	rXCI	X	104193585	rs72616862	A	G	0.519149	0.529514	0.472868	-0.179156	0.0360565	1.02417e-06	417
TMSB15B-AS1	non_PAR	Exc	rXCI	X	104197239	rs111326664	C	T	0.212377	0.217014	0.192593	-0.442562	0.0411834	1.01648e-23	423
TMSB15B-AS1	non_PAR	Exc	rXCI	X	104202602	rs10855518	T	G	0.5218	0.529514	0.488889	-0.17275	0.0356272	1.80876e-06	423
TMSB15B-AS1	non_PAR	Exc	rXCI	X	104202824	rs7358002	A	T	0.521127	0.529514	0.485075	-0.171637	0.0356817	2.1735e-06	422
TMSB15B-AS1	non_PAR	Exc	rXCI	X	104204742	rs5916952	T	C	0.520451	0.529514	0.481203	-0.173817	0.0356393	1.58394e-06	421
TMSB15B-AS1	non_PAR	Exc	rXCI	X	104204877	rs147555922	G	A	0.123769	0.131944	0.0888889	0.27481	0.0564385	1.6418e-06	423
TMSB15B-AS1	non_PAR	Exc	rXCI	X	104205725	rs66955940	A	G	0.212377	0.217014	0.192593	-0.442562	0.0411834	1.01648e-23	423
TMSB15B-AS1	non_PAR	Exc	rXCI	X	104207902	rs200423739	GGATT	G	0.0988701	0.105903	0.0681818	-0.403576	0.0628536	4.04734e-10	420
TMSB15B-AS1	non_PAR	Exc	rXCI	X	104230241	chrX:104230241:A:*	A	*	0.539886	0.555556	0.468254	-0.171306	0.0361834	3.1232e-06	414
TMSB15B-AS1	non_PAR	Exc	rXCI	X	104230289	rs5916961	T	C	0.513475	0.524306	0.465116	-0.173188	0.0355238	1.60424e-06	417
TMSB15B-AS1	non_PAR	Exc	rXCI	X	104231563	rs67946127	T	A	0.209859	0.217014	0.179104	-0.441934	0.0418157	4.4978e-23	422
TMSB15B-AS1	non_PAR	Exc	rXCI	X	104240788	rs218346	T	C	0.540845	0.553819	0.485075	-0.179388	0.0361233	1.03243e-06	422
TMSB15B-AS1	non_PAR	Exc	rXCI	X	104241306	rs11092480	A	T	0.21097	0.217014	0.185185	-0.439119	0.0415926	4.84842e-23	423
TMSB15B-AS1	non_PAR	Exc	rXCI	X	104243406	rs5962647	A	G	0.543018	0.557292	0.481203	-0.186118	0.0361283	4.15317e-07	421
TMSB15B-AS1	non_PAR	Exc	rXCI	X	104244688	rs170130	T	C	0.543662	0.557292	0.485075	-0.177366	0.0361729	1.39637e-06	422
TMSB15B-AS1	non_PAR	Exc	rXCI	X	104246513	rs73243861	T	G	0.0998594	0.104167	0.0814815	-0.410627	0.0613053	7.55266e-11	423
TMSB15B-AS1	non_PAR	Exc	rXCI	X	104248488	rs5962655	G	A	0.146479	0.154514	0.11194	-0.417891	0.0507415	2.86946e-15	422
TMSB15B-AS1	non_PAR	Exc	rXCI	X	104251128	rs146804977	C	T	0.147679	0.154514	0.118519	-0.411922	0.0503913	4.39643e-15	423
TMSB15B-AS1	non_PAR	Exc	rXCI	X	104260129	rs6621799	C	G	0.149086	0.154514	0.125926	-0.39891	0.0499057	1.56531e-14	423
TMSB15B-AS1	non_PAR	Exc	rXCI	X	104333109	rs143094117	C	T	0.084507	0.0868056	0.0746269	-0.356875	0.0672127	1.86806e-07	422
TMSB15B-AS1	non_PAR	Exc	rXCI	X	104355037	rs112474938	G	A	0.0942335	0.0954861	0.0888889	-0.362841	0.0635017	2.22152e-08	423
TMSB15B-AS1	non_PAR	Exc	rXCI	X	104377304	rs17285326	G	A	0.0886076	0.0902778	0.0814815	-0.340571	0.0656456	3.45311e-07	423
TMSB15B-AS1	non_PAR	Exc	rXCI	X	104733721	rs6523794	T	C	0.470339	0.46875	0.477273	0.168923	0.0364175	4.8356e-06	420
TMSB15B-AS1	non_PAR	Exc	rXCI	X	104770992	rs1343411	A	G	0.467514	0.465278	0.477273	0.176572	0.0368123	2.32231e-06	420
TMSB15B-AS1	non_PAR	Exc	rXCI	X	104857798	rs975294	C	G	0.469417	0.470486	0.464567	0.169499	0.0371764	6.95761e-06	415
TMSB15B-AS1	non_PAR	Exc	rXCI	X	104890427	rs140697159	G	A	0.472496	0.470486	0.481203	0.16711	0.0365729	6.62247e-06	421
TRAPPC2	non_PAR	Exc	rXCI	X	13692814	rs4830888	T	C	0.637006	0.637153	0.636364	0.155039	0.029633	2.77811e-07	420
TRAPPC2	non_PAR	Exc	rXCI	X	13693177	rs10699224	T	TGTTA	0.63662	0.635417	0.641791	0.149881	0.0296566	6.7262e-07	422
TRAPPC2	non_PAR	Exc	rXCI	X	13693582	rs7051273	G	A	0.637518	0.635417	0.646617	0.149829	0.029776	7.5005e-07	421
TRAPPC2	non_PAR	Exc	rXCI	X	13695943	rs12558341	A	G	0.638537	0.637153	0.644444	0.152985	0.0295087	3.51641e-07	423
TRAPPC2	non_PAR	Exc	rXCI	X	13698035	rs7063528	G	A	0.609001	0.602431	0.637037	0.15483	0.0292737	2.07238e-07	423
TRAPPC2	non_PAR	Exc	rXCI	X	13701372	rs956784	G	A	0.62166	0.618056	0.637037	0.143818	0.0297245	1.90086e-06	423
TRAPPC2	non_PAR	Exc	rXCI	X	13704717	rs5979948	T	C	0.638028	0.637153	0.641791	0.152048	0.0295995	4.46437e-07	422
TRAPPC2	non_PAR	Exc	rXCI	X	13705796	rs59297618	T	TGAC	0.633523	0.635417	0.625	0.149602	0.029982	9.26147e-07	416
TRAPPC2	non_PAR	Exc	rXCI	X	13706878	rs2028066	G	A	0.632768	0.631944	0.636364	0.156013	0.0297168	2.53647e-07	420
TRAPPC2	non_PAR	Exc	rXCI	X	13711373	rs5979951	A	G	0.635593	0.635417	0.636364	0.154331	0.0296425	3.16002e-07	420
TRAPPC2	non_PAR	Exc	rXCI	X	13712668	rs7716	G	C	0.654008	0.654514	0.651852	0.14929	0.0296776	7.53876e-07	423
TRAPPC2	non_PAR	Exc	rXCI	X	13713577	rs1964206	C	G	0.601969	0.595486	0.62963	0.151626	0.029486	4.3393e-07	423
TRAPPC2	non_PAR	Exc	rXCI	X	13714775	rs5979953	G	C	0.616361	0.612847	0.631579	0.14545	0.0296149	1.34447e-06	421
TRAPPC2	non_PAR	Exc	rXCI	X	13716420	rs2285633	T	C	0.599436	0.592014	0.631579	0.150696	0.0297081	6.1437e-07	421
TRAPPC2	non_PAR	Exc	rXCI	X	13716800	rs3216913	C	CTTTG	0.588319	0.585069	0.603175	0.152401	0.0300737	6.34629e-07	414
TRAPPC2	non_PAR	Exc	rXCI	X	13718272	rs2370242	T	C	0.599156	0.592014	0.62963	0.151724	0.0293816	3.89556e-07	423
TRAPPC2	non_PAR	Exc	rXCI	X	13719334	rs2040619	T	C	0.598025	0.592014	0.62406	0.151708	0.0296263	4.84172e-07	421
TRAPPC2	non_PAR	Exc	rXCI	X	13719600	rs2285634	C	T	0.615493	0.611111	0.634328	0.143972	0.0295352	1.6017e-06	422
TRAPPC2	non_PAR	Exc	rXCI	X	13719809	rs3214139	TC	T	0.595205	0.588542	0.62406	0.147617	0.0296296	9.56049e-07	421
TRAPPC2	non_PAR	Exc	rXCI	X	13721755	rs6527938	A	G	0.598025	0.592014	0.62406	0.15004	0.0296909	6.7501e-07	421
TRAPPC2	non_PAR	Exc	rXCI	X	13722937	rs62586140	C	G	0.59775	0.590278	0.62963	0.150058	0.0296032	6.23878e-07	423
TRAPPC2	non_PAR	Exc	rXCI	X	13730258	rs4304485	A	G	0.618847	0.614583	0.637037	0.147383	0.029491	8.84891e-07	423
TRAPPC2	non_PAR	Exc	rXCI	X	13749599	rs7878592	A	G	0.611814	0.605903	0.637037	0.14014	0.0292998	2.46865e-06	423
TRAPPC2	non_PAR	Exc	rXCI	X	13785841	rs5978663	C	T	0.582278	0.571181	0.62963	0.155322	0.0289795	1.44305e-07	423
TRAPPC2	non_PAR	Exc	rXCI	X	13789924	rs5979966	C	T	0.401408	0.395833	0.425373	0.132328	0.0283433	4.20194e-06	422
TRAPPC2	non_PAR	Exc	rXCI	X	13790054	rs5979967	A	G	0.407042	0.402778	0.425373	0.133682	0.0284673	3.7057e-06	422
TRAPPC2	non_PAR	Exc	rXCI	X	13790099	rs5979970	C	T	0.600846	0.592014	0.639098	0.155589	0.0290778	1.51492e-07	421
TRAPPC2	non_PAR	Exc	rXCI	X	13790722	rs6527976	A	G	0.616901	0.611111	0.641791	0.158197	0.0293806	1.27227e-07	422
TRMT2B	non_PAR	Exc	rXCI	X	100992486	rs5967219	T	C	0.514085	0.512153	0.522388	0.204844	0.0395863	3.69743e-07	422
TRMT2B	non_PAR	Exc	rXCI	X	100995717	rs5967220	T	G	0.306065	0.317708	0.255639	0.256697	0.0436784	9.12704e-09	421
TRMT2B	non_PAR	Exc	rXCI	X	100997043	rs11796708	T	C	0.450704	0.440972	0.492537	0.283069	0.0374098	2.89135e-13	422
TRMT2B	non_PAR	Exc	rXCI	X	100997119	rs11798428	C	T	0.449929	0.440972	0.488722	0.282324	0.037492	3.7051e-13	421
TRMT2B	non_PAR	Exc	rXCI	X	100997923	rs5967221	T	C	0.450704	0.440972	0.492537	0.291838	0.0377757	9.90832e-14	422
TRMT2B	non_PAR	Exc	rXCI	X	100999521	rs7054307	C	T	0.2391	0.241319	0.22963	0.392692	0.0431894	5.31986e-18	423
TRMT2B	non_PAR	Exc	rXCI	X	100999936	rs6523442	A	G	0.531646	0.527778	0.548148	0.241765	0.0392339	1.81886e-09	423
TRMT2B	non_PAR	Exc	rXCI	X	101000142	rs2007926	T	C	0.524217	0.524306	0.52381	0.24226	0.0396441	2.48995e-09	414
TRMT2B	non_PAR	Exc	rXCI	X	101000753	rs12557159	C	A	0.449929	0.440972	0.488722	0.289852	0.0377626	1.39669e-13	421
TRMT2B	non_PAR	Exc	rXCI	X	101001105	rs12559904	T	C	0.449296	0.439236	0.492537	0.287375	0.0376971	1.97788e-13	422
TRMT2B	non_PAR	Exc	rXCI	X	101001847	rs5967222	A	G	0.447592	0.439236	0.484615	0.290425	0.0380004	1.77133e-13	418
TRMT2B	non_PAR	Exc	rXCI	X	101002029	rs67436705	G	A	0.235543	0.239583	0.218045	0.39575	0.0440594	1.24194e-17	421
TRMT2B	non_PAR	Exc	rXCI	X	101002274	rs1857687	C	T	0.449296	0.439236	0.492537	0.287971	0.0378251	2.11592e-13	422
TRMT2B	non_PAR	Exc	rXCI	X	101002462	rs5967223	A	T	0.445698	0.435764	0.488722	0.286748	0.0382023	4.35412e-13	421
TRMT2B	non_PAR	Exc	rXCI	X	101003343	rs1813073	G	A	0.451841	0.440972	0.5	0.290611	0.0382484	2.39111e-13	418
TRMT2B	non_PAR	Exc	rXCI	X	101003395	rs1813072	C	A	0.448519	0.439236	0.488722	0.288809	0.0379941	2.3025e-13	421
TRMT2B	non_PAR	Exc	rXCI	X	101005147	rs62602388	T	C	0.530239	0.526042	0.548148	0.240678	0.0392867	2.23532e-09	423
TRMT2B	non_PAR	Exc	rXCI	X	101005991	rs2097517	T	C	0.446959	0.439236	0.480916	0.286716	0.038086	3.7949e-13	419
TRMT2B	non_PAR	Exc	rXCI	X	101006186	rs11796700	C	T	0.448519	0.439236	0.488722	0.290431	0.0379412	1.60805e-13	421
TRMT2B	non_PAR	Exc	rXCI	X	101006728	rs2884863	C	T	0.450704	0.440972	0.492537	0.29003	0.0377336	1.2933e-13	422
TRMT2B	non_PAR	Exc	rXCI	X	101006795	rs1000567	T	C	0.535613	0.529617	0.5625	0.243879	0.0397061	2.07855e-09	415
TRMT2B	non_PAR	Exc	rXCI	X	101007183	rs5921704	T	G	0.449296	0.439236	0.492537	0.294878	0.037863	6.47739e-14	422
TRMT2B	non_PAR	Exc	rXCI	X	101007641	rs41300145	A	G	0.449929	0.440972	0.488722	0.290571	0.0378534	1.39091e-13	421
TRMT2B	non_PAR	Exc	rXCI	X	101007754	rs67273804	G	A	0.236953	0.241319	0.218045	0.398754	0.0434784	2.97783e-18	421
TRMT2B	non_PAR	Exc	rXCI	X	101010563	rs5921705	T	A	0.442254	0.435764	0.470149	0.325037	0.0372289	7.98914e-17	422
TRMT2B	non_PAR	Exc	rXCI	X	101010724	rs7885599	T	C	0.22567	0.232639	0.195489	0.449399	0.0435918	3.8212e-22	421
TRMT2B	non_PAR	Exc	rXCI	X	101010885	rs5921706	T	A	0.531735	0.529514	0.541353	0.255592	0.0395558	3.16979e-10	421
TRMT2B	non_PAR	Exc	rXCI	X	101013067	rs7878996	T	C	0.530986	0.529514	0.537313	0.257281	0.0393636	2.0247e-10	422
TRMT2B	non_PAR	Exc	rXCI	X	101013180	rs57034839	GTTA	G	0.224576	0.232639	0.189394	0.450328	0.0439045	5.92379e-22	420
TRMT2B	non_PAR	Exc	rXCI	X	101013852	rs5967226	C	T	0.443038	0.435764	0.474074	0.327868	0.0371304	3.79665e-17	423
TRMT2B	non_PAR	Exc	rXCI	X	101014089	rs5966728	G	C	0.531646	0.529514	0.540741	0.257341	0.0392441	1.77476e-10	423
TRMT2B	non_PAR	Exc	rXCI	X	101014680	rs66523422	T	C	0.226761	0.232639	0.201493	0.456009	0.0429538	3.03389e-23	422
TRMT2B	non_PAR	Exc	rXCI	X	101014777	rs112134203	A	T	0.22567	0.232639	0.195489	0.44096	0.0436384	1.99664e-21	421
TRMT2B	non_PAR	Exc	rXCI	X	101014868	rs10126747	C	T	0.442254	0.435764	0.470149	0.331867	0.0368862	1.10078e-17	422
TRMT2B	non_PAR	Exc	rXCI	X	101015348	rs5967227	C	T	0.533052	0.53125	0.540741	0.258476	0.0391939	1.41609e-10	423
TRMT2B	non_PAR	Exc	rXCI	X	101015807	rs60358658	A	AC	0.531735	0.53125	0.533835	0.261436	0.0393588	1.06746e-10	421
TRMT2B	non_PAR	Exc	rXCI	X	101016924	rs57023344	C	A	0.228169	0.234375	0.201493	0.444087	0.043085	3.82913e-22	422
TRMT2B	non_PAR	Exc	rXCI	X	101018542	rs7880433	C	T	0.443038	0.435764	0.474074	0.327868	0.0371304	3.79665e-17	423
TRMT2B	non_PAR	Exc	rXCI	X	101019996	rs5921708	C	G	0.442254	0.435764	0.470149	0.3252	0.0372248	7.67892e-17	422
TRMT2B	non_PAR	Exc	rXCI	X	101020063	rs5921709	C	T	0.531646	0.529514	0.540741	0.257341	0.0392441	1.77476e-10	423
TRMT2B	non_PAR	Exc	rXCI	X	101022651	rs56170695	G	C	0.226308	0.234375	0.19084	0.444325	0.0437575	1.37816e-21	419
TRMT2B	non_PAR	Exc	rXCI	X	101023120	rs5921710	T	C	0.531735	0.529514	0.541353	0.254774	0.0394852	3.3475e-10	421
TRMT2B	non_PAR	Exc	rXCI	X	101024068	rs2093316	A	G	0.529661	0.529514	0.530303	0.252992	0.0395941	4.86878e-10	420
TRMT2B	non_PAR	Exc	rXCI	X	101026248	rs12842998	A	G	0.531735	0.53125	0.533835	0.253896	0.0388722	2.08555e-10	421
TRMT2B	non_PAR	Exc	rXCI	X	101026399	rs7064309	G	C	0.529745	0.53125	0.523077	0.253335	0.0394126	3.9067e-10	418
TRMT2B	non_PAR	Exc	rXCI	X	101027062	rs7050888	G	A	0.530324	0.529514	0.533835	0.252486	0.0392764	3.85976e-10	421
TRMT2B	non_PAR	Exc	rXCI	X	101027295	rs113222775	G	A	0.232394	0.237847	0.208955	0.443064	0.0423402	1.06023e-22	422
TRMT2B	non_PAR	Exc	rXCI	X	101029165	rs36013538	G	T	0.526093	0.526042	0.526316	0.242709	0.0392417	1.60225e-09	421
TRMT2B	non_PAR	Exc	rXCI	X	101033899	rs6620980	G	A	0.526093	0.526042	0.526316	0.242159	0.0394497	2.09353e-09	421
TRMT2B	non_PAR	Exc	rXCI	X	101042657	rs12011123	C	A	0.225989	0.232639	0.19697	0.433314	0.0439878	1.53851e-20	420
TRMT2B	non_PAR	Exc	rXCI	X	101044782	rs113526236	G	A	0.225989	0.232639	0.19697	0.431675	0.0438231	1.54277e-20	420
TRMT2B	non_PAR	Exc	rXCI	X	101050379	rs4827884	A	G	0.521186	0.515625	0.545455	0.201626	0.0404413	9.40611e-07	420
TRMT2B	non_PAR	Exc	rXCI	X	101050826	rs62602422	A	G	0.523272	0.517361	0.548872	0.217523	0.0401341	1.06003e-07	421
TRMT2B	non_PAR	Exc	rXCI	X	101052416	rs7052365	A	T	0.525424	0.520833	0.545455	0.198429	0.0402181	1.20829e-06	420
TRMT2B	non_PAR	Exc	rXCI	X	101052666	rs7882982	G	T	0.240845	0.244792	0.223881	0.396218	0.0428614	1.69239e-18	422
TRMT2B	non_PAR	Exc	rXCI	X	101053356	rs141667057	G	A	0.238364	0.244792	0.210526	0.398141	0.0435101	3.48658e-18	421
TRMT2B	non_PAR	Exc	rXCI	X	101054478	rs34497010	G	A	0.220798	0.232639	0.166667	0.372384	0.0471235	3.09528e-14	414
TRMT2B	non_PAR	Exc	rXCI	X	101054488	rs35181535	G	A	0.224751	0.236111	0.173228	0.368004	0.0460237	1.61139e-14	415
TRMT2B	non_PAR	Exc	rXCI	X	101055640	rs4827888	C	T	0.524613	0.519097	0.548148	0.190329	0.04062	3.88463e-06	423
TRMT2B	non_PAR	Exc	rXCI	X	101058301	rs17257536	T	C	0.247887	0.253472	0.223881	0.362305	0.0433548	1.2106e-15	422
TRMT2B	non_PAR	Exc	rXCI	X	101062982	rs55972560	A	G	0.474576	0.463542	0.522727	0.245092	0.0397045	1.72179e-09	420
TRMT2B	non_PAR	Exc	rXCI	X	101067065	rs59368006	G	C	0.211864	0.201389	0.257576	0.248474	0.0469476	2.04315e-07	420
TRMT2B	non_PAR	Exc	rXCI	X	101070364	rs73567457	T	C	0.190409	0.184028	0.218045	0.264393	0.0485883	9.4748e-08	421
TRMT2B	non_PAR	Exc	rXCI	X	101076731	rs111427251	C	T	0.190141	0.180556	0.231343	0.263417	0.0482301	8.5153e-08	422
TRPC5	non_PAR	Exc	rXCI	X	112213989	rs11324729	GT	G	0.164557	0.159722	0.185185	0.211532	0.0425019	9.77777e-07	423
TRPC5	non_PAR	Exc	rXCI	X	112217608	rs57004407	G	A	0.164557	0.159722	0.185185	0.211532	0.0425019	9.77777e-07	423
TRPC5	non_PAR	Exc	rXCI	X	112217813	rs57178644	T	C	0.175809	0.170139	0.2	0.208715	0.0414322	7.28098e-07	423
TRPC5	non_PAR	Exc	rXCI	X	112217858	rs60024350	G	A	0.161017	0.159722	0.166667	0.215383	0.0435838	1.16273e-06	420
TRPC5	non_PAR	Exc	rXCI	X	112218037	rs57490296	T	A	0.170904	0.168403	0.181818	0.204566	0.0424989	2.14462e-06	420
TRPC5	non_PAR	Exc	rXCI	X	112218091	rs56412055	C	G	0.173239	0.168403	0.19403	0.207647	0.0416829	9.57348e-07	422
TRPC5	non_PAR	Exc	rXCI	X	112218284	rs5939060	A	C	0.172316	0.170139	0.181818	0.209475	0.0424969	1.23558e-06	420
TRPC5	non_PAR	Exc	rXCI	X	112218951	rs5939061	A	G	0.174648	0.170139	0.19403	0.20366	0.0416936	1.52641e-06	422
TRPC5	non_PAR	Exc	rXCI	X	112220686	rs59554062	C	T	0.1622	0.159722	0.172932	0.213272	0.0431029	1.12756e-06	421
TRPC5	non_PAR	Exc	rXCI	X	112221311	rs60965682	T	C	0.1622	0.159722	0.172932	0.213272	0.0431029	1.12756e-06	421
TRPC5	non_PAR	Exc	rXCI	X	112222340	rs59185244	A	G	0.164557	0.159722	0.185185	0.211532	0.0425019	9.77777e-07	423
TRPC5	non_PAR	Exc	rXCI	X	112223205	rs6643008	T	C	0.16338	0.159722	0.179104	0.21218	0.042933	1.15867e-06	422
TRPC5	non_PAR	Exc	rXCI	X	112226663	rs2887316	G	A	0.165963	0.161458	0.185185	0.210937	0.0425141	1.05366e-06	423
TRPC5	non_PAR	Exc	rXCI	X	112226724	rs201980188	C	A	0.164789	0.161458	0.179104	0.205564	0.0428214	2.27541e-06	422
TRPC5	non_PAR	Exc	rXCI	X	112226725	rs200432115	C	A	0.164789	0.161458	0.179104	0.205564	0.0428214	2.27541e-06	422
TRPC5	non_PAR	Exc	rXCI	X	112228642	rs1569576	G	A	0.164789	0.161458	0.179104	0.20812	0.0428921	1.78201e-06	422
TRPC5	non_PAR	Exc	rXCI	X	112229592	rs7882040	A	G	0.163611	0.161458	0.172932	0.202633	0.0432052	3.81276e-06	421
TRPC5	non_PAR	Exc	rXCI	X	112230045	rs5982498	G	C	0.164789	0.161458	0.179104	0.20812	0.0428921	1.78201e-06	422
TRPC5	non_PAR	Exc	rXCI	X	112230090	rs5982499	T	C	0.165963	0.161458	0.185185	0.210937	0.0425141	1.05366e-06	423
TRPC5	non_PAR	Exc	rXCI	X	112230848	rs58974246	G	A	0.16643	0.161458	0.188976	0.197861	0.0427603	5.11293e-06	415
TRPC5	non_PAR	Exc	rXCI	X	112231627	rs12387140	C	T	0.164789	0.161458	0.179104	0.206851	0.0428532	2.00812e-06	422
TRPC5	non_PAR	Exc	rXCI	X	112232738	rs58650695	C	A	0.165963	0.161458	0.185185	0.210937	0.0425141	1.05366e-06	423
TRPC5	non_PAR	Exc	rXCI	X	112234825	rs60456966	T	G	0.162429	0.161458	0.166667	0.221123	0.0434718	5.73931e-07	420
TRPC5	non_PAR	Exc	rXCI	X	112235103	rs17307753	C	A	0.164789	0.161458	0.179104	0.214408	0.0428779	8.73494e-07	422
TRPC5	non_PAR	Exc	rXCI	X	112235963	rs58871851	G	A	0.165963	0.161458	0.185185	0.210937	0.0425141	1.05366e-06	423
TRPC5	non_PAR	Exc	rXCI	X	112236091	rs17307760	C	T	0.165963	0.161458	0.185185	0.210937	0.0425141	1.05366e-06	423
TRPC5	non_PAR	Exc	rXCI	X	112236729	rs4626792	T	C	0.165963	0.161458	0.185185	0.210937	0.0425141	1.05366e-06	423
TRPC5	non_PAR	Exc	rXCI	X	112236836	rs73539845	G	A	0.165963	0.161458	0.185185	0.210937	0.0425141	1.05366e-06	423
TRPC5	non_PAR	Exc	rXCI	X	112236864	rs4301571	A	G	0.165963	0.161458	0.185185	0.210937	0.0425141	1.05366e-06	423
TRPC5	non_PAR	Exc	rXCI	X	112236999	rs4303009	A	G	0.165963	0.161458	0.185185	0.210937	0.0425141	1.05366e-06	423
TRPC5	non_PAR	Exc	rXCI	X	112237611	rs2069305	C	T	0.163611	0.161458	0.172932	0.208962	0.0432067	1.92283e-06	421
TRPC5	non_PAR	Exc	rXCI	X	112237742	rs2069306	G	A	0.16737	0.161458	0.192593	0.200123	0.0422261	3.02789e-06	423
TRPC5	non_PAR	Exc	rXCI	X	112237770	rs17307774	G	T	0.109705	0.116319	0.0814815	-0.261708	0.05436	2.12956e-06	423
TRPC5	non_PAR	Exc	rXCI	X	112238032	rs7059656	T	C	0.165963	0.161458	0.185185	0.210937	0.0425141	1.05366e-06	423
TRPC5	non_PAR	Exc	rXCI	X	112238270	rs113113811	T	C	0.151899	0.144097	0.185185	0.218158	0.0434316	7.81574e-07	423
TRPC5	non_PAR	Exc	rXCI	X	112239068	rs13441155	A	C	0.165963	0.161458	0.185185	0.210937	0.0425141	1.05366e-06	423
TRPC5	non_PAR	Exc	rXCI	X	112240527	rs4460554	A	G	0.164789	0.161458	0.179104	0.205564	0.0428214	2.27541e-06	422
TRPC5	non_PAR	Exc	rXCI	X	112240832	rs140436477	C	T	0.165963	0.161458	0.185185	0.210937	0.0425141	1.05366e-06	423
TRPC5	non_PAR	Exc	rXCI	X	112241206	rs76628073	C	T	0.165963	0.161458	0.185185	0.210937	0.0425141	1.05366e-06	423
TRPC5	non_PAR	Exc	rXCI	X	112241971	rs12390235	A	G	0.165963	0.161458	0.185185	0.210937	0.0425141	1.05366e-06	423
TRPC5	non_PAR	Exc	rXCI	X	112242049	rs112263843	G	A	0.164789	0.161458	0.179104	0.214267	0.0430133	9.58098e-07	422
TRPC5	non_PAR	Exc	rXCI	X	112242853	rs6642518	A	G	0.164789	0.161458	0.179104	0.225042	0.0427315	2.32798e-07	422
TRPC5	non_PAR	Exc	rXCI	X	112243823	rs113423498	T	C	0.165963	0.161458	0.185185	0.210937	0.0425141	1.05366e-06	423
TRPC5	non_PAR	Exc	rXCI	X	112243953	rs2922516	T	A	0.164789	0.161458	0.179104	0.205564	0.0428214	2.27541e-06	422
TRPC5	non_PAR	Exc	rXCI	X	112244564	rs4271123	G	C	0.164789	0.161458	0.179104	0.205564	0.0428214	2.27541e-06	422
TRPC5	non_PAR	Exc	rXCI	X	112244582	rs57218590	G	C	0.163611	0.161458	0.172932	0.203551	0.0432293	3.49792e-06	421
TRPC5	non_PAR	Exc	rXCI	X	112244826	rs4308896	T	C	0.164789	0.161458	0.179104	0.211576	0.0429457	1.24865e-06	422
TRPC5	non_PAR	Exc	rXCI	X	112244858	rs4263927	C	T	0.165963	0.161458	0.185185	0.210937	0.0425141	1.05366e-06	423
TRPC5	non_PAR	Exc	rXCI	X	112245681	rs201072650	T	TC	0.164789	0.161458	0.179104	0.205564	0.0428214	2.27541e-06	422
TRPC5	non_PAR	Exc	rXCI	X	112246790	rs5982535	G	A	0.164789	0.161458	0.179104	0.205564	0.0428214	2.27541e-06	422
TRPC5	non_PAR	Exc	rXCI	X	112246801	rs5982500	T	C	0.164789	0.161458	0.179104	0.205564	0.0428214	2.27541e-06	422
TRPC5	non_PAR	Exc	rXCI	X	112247317	rs73539865	C	T	0.164789	0.161458	0.179104	0.211576	0.0429457	1.24865e-06	422
TRPC5	non_PAR	Exc	rXCI	X	112248660	rs5982536	A	G	0.164789	0.161458	0.179104	0.210987	0.042921	1.31568e-06	422
TRPC5	non_PAR	Exc	rXCI	X	112250844	rs2490768	A	G	0.164789	0.161458	0.179104	0.206978	0.0430934	2.24869e-06	422
TRPC5	non_PAR	Exc	rXCI	X	112253680	rs2744435	C	G	0.164789	0.161458	0.179104	0.206274	0.0428198	2.10233e-06	422
TRPC5	non_PAR	Exc	rXCI	X	112253761	rs2744436	C	T	0.16338	0.159722	0.179104	0.201626	0.0429719	3.77398e-06	422
TRPC5	non_PAR	Exc	rXCI	X	112254233	rs2804538	G	A	0.164557	0.159722	0.185185	0.203335	0.0428891	3.0049e-06	423
TRPC5	non_PAR	Exc	rXCI	X	112254439	rs61079443	C	T	0.164557	0.159722	0.185185	0.203335	0.0428891	3.0049e-06	423
TRPC5	non_PAR	Exc	rXCI	X	112260272	rs2744438	C	G	0.182841	0.177083	0.207407	0.193445	0.0418016	5.06839e-06	423
TRPC5	non_PAR	Exc	rXCI	X	112260303	rs2744439	T	C	0.180282	0.175347	0.201493	0.198121	0.0421189	3.57314e-06	422
TRPC5	non_PAR	Exc	rXCI	X	112260981	rs2804536	C	T	0.184507	0.180556	0.201493	0.196855	0.0420655	3.99475e-06	422
TRPC5	non_PAR	Exc	rXCI	X	112261087	rs2744440	T	G	0.185654	0.180556	0.207407	0.196623	0.0416846	3.36039e-06	423
TRPC5	non_PAR	Exc	rXCI	X	112261267	rs2490767	A	T	0.184507	0.180556	0.201493	0.199012	0.0419884	3.02503e-06	422
TRPC5	non_PAR	Exc	rXCI	X	112261396	rs56854726	TAGC	T	0.181047	0.180556	0.183206	0.204088	0.0429193	2.82228e-06	419
TRPC5	non_PAR	Exc	rXCI	X	112261991	rs12387969	G	T	0.185654	0.180556	0.207407	0.196623	0.0416846	3.36039e-06	423
TRPC5	non_PAR	Exc	rXCI	X	112262558	rs12388296	G	T	0.185654	0.180556	0.207407	0.196623	0.0416846	3.36039e-06	423
TRPC5	non_PAR	Exc	rXCI	X	112263118	rs12389549	G	A	0.184507	0.180556	0.201493	0.199433	0.0420018	2.9075e-06	422
TRPC5	non_PAR	Exc	rXCI	X	112263175	rs61096057	T	C	0.183357	0.180556	0.195489	0.199715	0.0423905	3.45486e-06	421
TRPC5	non_PAR	Exc	rXCI	X	112264272	rs2245084	C	T	0.185654	0.180556	0.207407	0.196623	0.0416846	3.36039e-06	423
TRPC5	non_PAR	Exc	rXCI	X	112264606	rs2744441	C	T	0.185654	0.180556	0.207407	0.196623	0.0416846	3.36039e-06	423
TRPC5	non_PAR	Exc	rXCI	X	112264640	rs2744442	T	C	0.184248	0.178819	0.207407	0.196198	0.0419828	4.1115e-06	423
TRPC5	non_PAR	Exc	rXCI	X	112267805	rs5939064	C	T	0.781997	0.788194	0.755556	-0.182812	0.0390146	3.88222e-06	423
TRPC5	non_PAR	Exc	rXCI	X	112269919	rs5939065	T	C	0.785915	0.793403	0.753731	-0.180572	0.0390831	5.24928e-06	422
TSPYL2	non_PAR	Exc	rXCI	X	53140483	rs180996918	G	A	0.0126582	0.0104167	0.0222222	-0.660307	0.14406	6.19641e-06	423
TXLNG	non_PAR	Exc	rXCI	X	16834984	rs139343845	C	T	0.0464135	0.0486111	0.037037	0.646202	0.0939155	2.44062e-11	423
UBE2A	non_PAR	Exc	rXCI	X	119480506	rs5910596	T	A	0.602817	0.607639	0.58209	0.164702	0.0345169	2.60555e-06	422
UBE2A	non_PAR	Exc	rXCI	X	119483351	rs56767867	A	G	0.631505	0.635417	0.614815	0.169852	0.0346085	1.36499e-06	423
UBE2A	non_PAR	Exc	rXCI	X	119486243	rs443646	G	A	0.631505	0.635417	0.614815	0.167978	0.0350613	2.37755e-06	423
UBE2A	non_PAR	Exc	rXCI	X	119489417	rs427326	G	A	0.634318	0.638889	0.614815	0.168396	0.035023	2.19275e-06	423
UBE2A	non_PAR	Exc	rXCI	X	119492077	rs432584	G	C	0.642757	0.645833	0.62963	0.178894	0.0349352	4.83037e-07	423
UBE2A	non_PAR	Exc	rXCI	X	119493255	rs424298	C	T	0.642254	0.645833	0.626866	0.181814	0.034847	2.98147e-07	422
UBE2A	non_PAR	Exc	rXCI	X	119496627	rs420882	G	A	0.634181	0.637153	0.621212	0.174819	0.034817	7.91589e-07	420
UBE2A	non_PAR	Exc	rXCI	X	119497056	rs401833	C	T	0.634318	0.638889	0.614815	0.178533	0.0345427	3.8082e-07	423
UBE2A	non_PAR	Exc	rXCI	X	119497259	rs413822	C	A	0.634318	0.638889	0.614815	0.178533	0.0345427	3.8082e-07	423
UBE2A	non_PAR	Exc	rXCI	X	119501133	rs430246	T	A	0.634318	0.637153	0.622222	0.183072	0.0346001	2.05088e-07	423
UBE2A	non_PAR	Exc	rXCI	X	119503363	rs371298	A	G	0.629055	0.635417	0.601504	0.201833	0.034467	1.02591e-08	421
UBE2A	non_PAR	Exc	rXCI	X	119506259	rs386642	G	A	0.628531	0.633681	0.606061	0.209243	0.0344205	2.94449e-09	420
UBE2A	non_PAR	Exc	rXCI	X	119506428	rs386025	G	A	0.631356	0.637153	0.606061	0.206699	0.0345862	5.25642e-09	420
UBE2A	non_PAR	Exc	rXCI	X	119508647	rs412304	G	T	0.718706	0.71875	0.718519	0.179264	0.0376105	2.66882e-06	423
UBE2A	non_PAR	Exc	rXCI	X	119509042	rs419054	G	A	0.719323	0.717014	0.729323	0.180708	0.0380932	2.96975e-06	421
UBE2A	non_PAR	Exc	rXCI	X	119515111	rs417870	G	A	0.672779	0.670139	0.684211	0.189438	0.035791	2.03728e-07	421
UBE2A	non_PAR	Exc	rXCI	X	119517183	rs416666	A	G	0.628692	0.635417	0.6	0.195639	0.0344141	2.59884e-08	423
UBE2A	non_PAR	Exc	rXCI	X	119517669	rs5910601	T	C	0.628169	0.635417	0.597015	0.189952	0.0344284	6.35946e-08	422
UBE2A	non_PAR	Exc	rXCI	X	119518082	rs5910602	C	T	0.626234	0.631944	0.601504	0.1942	0.034317	2.99744e-08	421
UBE2A	non_PAR	Exc	rXCI	X	119521736	rs6646407	G	A	0.624473	0.631944	0.592593	0.196263	0.0342041	1.94895e-08	423
UBE2A	non_PAR	Exc	rXCI	X	119522130	rs6603518	G	A	0.623413	0.631944	0.586466	0.194882	0.0340693	2.15442e-08	421
UBE2A	non_PAR	Exc	rXCI	X	119529008	rs12839337	G	A	0.605375	0.611111	0.580153	0.190005	0.0344663	6.54305e-08	419
UBE2A	non_PAR	Exc	rXCI	X	119529154	rs7887029	C	T	0.607042	0.611111	0.589552	0.192291	0.0342234	3.71339e-08	422
UBE2A	non_PAR	Exc	rXCI	X	119530396	rs5957178	G	A	0.606188	0.609375	0.592593	0.190707	0.0340052	3.92157e-08	423
UBE2A	non_PAR	Exc	rXCI	X	119530726	rs5910604	A	C	0.604225	0.609375	0.58209	0.189432	0.0340413	4.94857e-08	422
UBE2A	non_PAR	Exc	rXCI	X	119530877	rs5909633	C	A	0.603667	0.609375	0.578947	0.188653	0.0341296	6.03448e-08	421
UBE2A	non_PAR	Exc	rXCI	X	119533565	rs1468204	T	C	0.604782	0.611111	0.577778	0.185806	0.0340567	8.7692e-08	423
UBE2A	non_PAR	Exc	rXCI	X	119533604	rs1468205	G	A	0.644163	0.640625	0.659259	0.174192	0.0351054	1.0517e-06	423
UBE2A	non_PAR	Exc	rXCI	X	119533891	rs1468206	C	A	0.600846	0.607639	0.571429	0.185092	0.0341977	1.1021e-07	421
UBE2A	non_PAR	Exc	rXCI	X	119535031	rs4518774	C	T	0.601695	0.607639	0.575758	0.185811	0.0342236	1.01083e-07	420
UBE2A	non_PAR	Exc	rXCI	X	119535737	rs75913346	T	TG	0.60452	0.609375	0.583333	0.185273	0.0342284	1.10123e-07	420
UBE2A	non_PAR	Exc	rXCI	X	119536898	rs1967298	C	T	0.60452	0.611111	0.575758	0.185037	0.0340691	1.00104e-07	420
UBE2A	non_PAR	Exc	rXCI	X	119537231	rs6646413	C	T	0.603667	0.609375	0.578947	0.187119	0.0341515	7.7861e-08	421
UBE2A	non_PAR	Exc	rXCI	X	119537821	rs5910606	A	G	0.604225	0.609375	0.58209	0.186077	0.0341246	8.91518e-08	422
UBE2A	non_PAR	Exc	rXCI	X	119537839	rs5910607	G	A	0.604225	0.609375	0.58209	0.186077	0.0341246	8.91518e-08	422
UBE2A	non_PAR	Exc	rXCI	X	119538163	rs5910608	C	T	0.602817	0.607639	0.58209	0.186242	0.033991	7.77034e-08	422
UBE2A	non_PAR	Exc	rXCI	X	119538474	rs757130	G	A	0.603667	0.609375	0.578947	0.186258	0.0341807	9.10102e-08	421
UBE2A	non_PAR	Exc	rXCI	X	119538683	rs2015717	G	A	0.604782	0.609375	0.585185	0.187403	0.034086	7.03072e-08	423
UBE2A	non_PAR	Exc	rXCI	X	119540550	rs5957181	C	T	0.604225	0.609375	0.58209	0.188441	0.0341114	6.1307e-08	422
UBE2A	non_PAR	Exc	rXCI	X	119540821	rs5957182	A	G	0.604225	0.607639	0.589552	0.18822	0.034162	6.62217e-08	422
UBE2A	non_PAR	Exc	rXCI	X	119540906	rs1814229	T	C	0.605932	0.609375	0.590909	0.191375	0.0344716	5.32096e-08	420
UBE2A	non_PAR	Exc	rXCI	X	119540977	rs1814230	C	T	0.607345	0.609375	0.598485	0.19072	0.0344966	6.00842e-08	420
UBE2A	non_PAR	Exc	rXCI	X	119542252	rs5910609	G	A	0.602817	0.605903	0.589552	0.197368	0.0341653	1.57987e-08	422
UBE2A	non_PAR	Exc	rXCI	X	119542287	rs5910610	T	A	0.605634	0.609375	0.589552	0.19137	0.0342238	4.28815e-08	422
UBE2A	non_PAR	Exc	rXCI	X	119544401	rs5910611	G	A	0.605078	0.609375	0.586466	0.185807	0.0339919	8.32837e-08	421
UBE2A	non_PAR	Exc	rXCI	X	119544854	rs7057606	C	T	0.59744	0.604167	0.566929	0.195605	0.0344944	2.84466e-08	415
UBE2A	non_PAR	Exc	rXCI	X	119544866	rs7056472	G	A	0.59744	0.604167	0.566929	0.195605	0.0344944	2.84466e-08	415
UBE2A	non_PAR	Exc	rXCI	X	119545191	rs58787648	T	TA	0.603667	0.607639	0.586466	0.183539	0.0342764	1.48494e-07	421
UBE2A	non_PAR	Exc	rXCI	X	119547210	rs5957184	T	C	0.605932	0.609375	0.590909	0.183327	0.0343976	1.69087e-07	420
UBE2A	non_PAR	Exc	rXCI	X	119547862	rs2106908	G	C	0.603107	0.607639	0.583333	0.180488	0.0341635	2.14467e-07	420
UBE2A	non_PAR	Exc	rXCI	X	119547951	rs2106909	T	C	0.606789	0.609375	0.59542	0.185152	0.0343745	1.26506e-07	419
UBE2A	non_PAR	Exc	rXCI	X	119548354	rs5910612	T	G	0.605932	0.607639	0.598485	0.188065	0.0344083	8.36334e-08	420
UBE2A	non_PAR	Exc	rXCI	X	119549122	rs6603528	G	A	0.604782	0.609375	0.585185	0.187403	0.034086	7.03072e-08	423
UBE2A	non_PAR	Exc	rXCI	X	119549663	rs5910613	G	A	0.605078	0.609375	0.586466	0.186868	0.0343215	9.32116e-08	421
UBE2A	non_PAR	Exc	rXCI	X	119551405	rs5956130	T	G	0.603667	0.609375	0.578947	0.186938	0.0342521	8.70643e-08	421
UBE2A	non_PAR	Exc	rXCI	X	119551707	rs67457680	CAGA	C	0.600282	0.605903	0.575758	0.185255	0.0342201	1.09668e-07	420
UBE2A	non_PAR	Exc	rXCI	X	119552596	rs2158953	C	T	0.601695	0.607639	0.575758	0.190112	0.0342696	5.43876e-08	420
UBE2A	non_PAR	Exc	rXCI	X	119554576	rs6603530	A	G	0.610408	0.611111	0.607407	0.188373	0.034302	7.26942e-08	423
UBE2A	non_PAR	Exc	rXCI	X	119559592	rs6422469	T	C	0.610719	0.611111	0.609023	0.18127	0.0344409	2.36914e-07	421
UBE2A	non_PAR	Exc	rXCI	X	119561225	rs28548475	C	T	0.607042	0.611111	0.589552	0.182345	0.0341691	1.62768e-07	422
UBE2A	non_PAR	Exc	rXCI	X	119563319	rs138253384	TG	T	0.605932	0.611111	0.583333	0.183825	0.0341073	1.24197e-07	420
UBE2A	non_PAR	Exc	rXCI	X	119573863	rs5910619	C	T	0.628692	0.628472	0.62963	0.179842	0.0358303	7.95976e-07	423
UBE2A	non_PAR	Exc	rXCI	X	119577369	rs5957190	T	C	0.595775	0.595486	0.597015	0.190556	0.0351018	1.01146e-07	422
UPF3B	non_PAR	Exc	rXCI	X	119751843	rs368402587	C	T	0.0604782	0.0625	0.0518519	0.556309	0.0861248	3.19455e-10	423
UPF3B	non_PAR	Exc	rXCI	X	119795703	rs12558012	C	T	0.456338	0.454861	0.462687	0.221689	0.0412567	1.34651e-07	422
UPF3B	non_PAR	Exc	rXCI	X	119795936	rs12557945	G	A	0.437236	0.435764	0.443609	0.221971	0.0409707	1.07177e-07	421
UPF3B	non_PAR	Exc	rXCI	X	119797950	rs140148278	CTA	C	0.45275	0.453125	0.451128	0.217011	0.0413696	2.58923e-07	421
UPF3B	non_PAR	Exc	rXCI	X	119803846	rs28577026	C	T	0.451977	0.454861	0.439394	0.219258	0.0414799	2.11398e-07	420
UPF3B	non_PAR	Exc	rXCI	X	119803899	rs28777999	C	T	0.436441	0.4375	0.431818	0.219391	0.0410916	1.61113e-07	420
UPF3B	non_PAR	Exc	rXCI	X	119804035	rs151189025	A	G	0.0887324	0.09375	0.0671642	0.555282	0.0702559	2.92752e-14	422
UPF3B	non_PAR	Exc	rXCI	X	119804942	rs12557240	G	T	0.437236	0.4375	0.43609	0.218083	0.041175	2.00023e-07	421
UPF3B	non_PAR	Exc	rXCI	X	119805289	rs11260202	A	G	0.437236	0.4375	0.43609	0.214035	0.0410464	3.03075e-07	421
UPF3B	non_PAR	Exc	rXCI	X	119807446	rs66669737	CCTT	C	0.433855	0.4375	0.417323	0.206316	0.0419015	1.27441e-06	415
UPF3B	non_PAR	Exc	rXCI	X	119809020	rs12558775	A	C	0.438028	0.4375	0.440299	0.215896	0.0410265	2.37629e-07	422
UPF3B	non_PAR	Exc	rXCI	X	119813873	rs2360246	T	G	0.437236	0.4375	0.43609	0.216216	0.0412079	2.57253e-07	421
UPF3B	non_PAR	Exc	rXCI	X	119819321	rs11798317	G	A	0.453521	0.454861	0.447761	0.216972	0.0413909	2.63409e-07	422
UPF3B	non_PAR	Exc	rXCI	X	119822899	rs11796779	C	T	0.438028	0.4375	0.440299	0.216452	0.041056	2.26131e-07	422
UPF3B	non_PAR	Exc	rXCI	X	119827461	rs112993850	T	TCTCA	0.536273	0.539931	0.519685	-0.226651	0.0415985	9.21467e-08	415
UPF3B	non_PAR	Exc	rXCI	X	119829355	rs2428222	T	G	0.560563	0.560764	0.559701	-0.220719	0.0410725	1.3432e-07	422
UPF3B	non_PAR	Exc	rXCI	X	119830773	rs2428232	A	G	0.561972	0.5625	0.559701	-0.215452	0.0410145	2.49098e-07	422
UPF3B	non_PAR	Exc	rXCI	X	119838819	rs2496205	A	G	0.561972	0.5625	0.559701	-0.220268	0.0410227	1.37455e-07	422
UPF3B	non_PAR	Exc	rXCI	X	119843369	rs2496213	A	G	0.547117	0.546875	0.548148	-0.214753	0.0412096	3.07256e-07	423
UPF3B	non_PAR	Exc	rXCI	X	119850751	rs2428210	C	T	0.561972	0.564236	0.552239	-0.211217	0.0408888	3.86687e-07	422
UPF3B	non_PAR	Exc	rXCI	X	119851635	rs2428212	C	T	0.547117	0.546875	0.548148	-0.214753	0.0412096	3.07256e-07	423
UPF3B	non_PAR	Exc	rXCI	X	119853214	rs2496219	T	C	0.560563	0.5625	0.552239	-0.216931	0.0410094	2.067e-07	422
UPF3B	non_PAR	Exc	rXCI	X	119854284	rs4825678	C	A	0.561181	0.5625	0.555556	-0.217007	0.0408992	1.90147e-07	423
UPF3B	non_PAR	Exc	rXCI	X	119855620	chrX:119855620:T:TAAAC	T	TAAAC	0.556657	0.559028	0.546154	-0.213212	0.0414133	4.23467e-07	418
UPF3B	non_PAR	Exc	rXCI	X	119855873	rs2428213	T	C	0.561972	0.5625	0.559701	-0.219179	0.0410271	1.58019e-07	422
UPF3B	non_PAR	Exc	rXCI	X	119859066	rs2496221	A	G	0.909986	0.90625	0.925926	-0.559191	0.0685773	5.07458e-15	423
UPF3B	non_PAR	Exc	rXCI	X	119859277	rs2428214	T	C	0.55791	0.560764	0.545455	-0.217932	0.0412419	2.13201e-07	420
UPF3B	non_PAR	Exc	rXCI	X	119871742	rs708463	C	G	0.559155	0.560764	0.552239	-0.212098	0.0409638	3.64091e-07	422
UPF3B	non_PAR	Exc	rXCI	X	119875273	rs1541341	A	G	0.556818	0.560764	0.539062	-0.212275	0.0416396	5.45255e-07	416
UPF3B	non_PAR	Exc	rXCI	X	119878337	rs2496229	G	T	0.560563	0.5625	0.552239	-0.223302	0.041025	9.38361e-08	422
UPF3B	non_PAR	Exc	rXCI	X	119881750	rs7059736	C	A	0.580282	0.583333	0.567164	-0.216018	0.0418773	4.01014e-07	422
UPF3B	non_PAR	Exc	rXCI	X	119881853	rs6603578	C	A	0.57969	0.583333	0.56391	-0.220074	0.0419941	2.6565e-07	421
UPF3B	non_PAR	Exc	rXCI	X	119882131	rs2245259	A	G	0.579466	0.581597	0.57037	-0.214707	0.0418677	4.65425e-07	423
UPF3B	non_PAR	Exc	rXCI	X	119882199	rs2245254	G	A	0.5811	0.581597	0.578947	-0.217657	0.0422076	4.04622e-07	421
UPF3B	non_PAR	Exc	rXCI	X	119882218	rs2245253	C	T	0.5811	0.581597	0.578947	-0.217657	0.0422076	4.04622e-07	421
UPF3B	non_PAR	Exc	rXCI	X	119882345	rs2245175	G	A	0.580282	0.583333	0.567164	-0.212044	0.0417832	6.06764e-07	422
UPF3B	non_PAR	Exc	rXCI	X	119882435	rs2360254	C	T	0.574468	0.579861	0.550388	-0.220536	0.0423684	3.19146e-07	417
UPF3B	non_PAR	Exc	rXCI	X	119882436	rs2245167	A	G	0.590071	0.597222	0.55814	-0.22196	0.0421227	2.30823e-07	417
UPF3B	non_PAR	Exc	rXCI	X	119882731	rs2496235	C	G	0.595775	0.600694	0.574627	-0.215191	0.0417199	4.01745e-07	422
UPF3B	non_PAR	Exc	rXCI	X	119883256	chrX:119883256:AG:A	AG	A	0.577465	0.585069	0.544776	-0.21035	0.041353	5.72348e-07	422
UPF3B	non_PAR	Exc	rXCI	X	119883306	rs3001972	T	C	0.594366	0.598958	0.574627	-0.212098	0.0417399	5.87395e-07	422
UPF3B	non_PAR	Exc	rXCI	X	119883426	rs2496236	T	C	0.589489	0.597222	0.554688	-0.208381	0.0419021	1.00408e-06	416
UPF3B	non_PAR	Exc	rXCI	X	119883670	rs2496237	T	C	0.595775	0.600694	0.574627	-0.225148	0.0412803	8.85829e-08	422
UPF3B	non_PAR	Exc	rXCI	X	119995245	rs201981062	G	GA	0.0759494	0.0711806	0.0962963	0.390909	0.0735971	1.84816e-07	423
USP9X	non_PAR	Exc	rXCI	X	41013113	rs5918088	C	T	0.297183	0.295139	0.30597	0.128199	0.0267746	2.41235e-06	422
USP9X	non_PAR	Exc	rXCI	X	41018188	rs11266299	C	T	0.295198	0.295139	0.295455	0.127955	0.0267729	2.51849e-06	420
USP9X	non_PAR	Exc	rXCI	X	41021963	rs1243782	C	T	0.4189	0.416667	0.428571	0.118537	0.0248257	2.57004e-06	421
VEGFD	non_PAR	Exc	rXCI	X	15284077	rs182460244	C	T	0.244006	0.260417	0.172932	0.233848	0.0441154	1.95646e-07	421
VEGFD	non_PAR	Exc	rXCI	X	15285521	rs6527420	C	T	0.202532	0.217014	0.140741	0.262516	0.0461376	2.52971e-08	423
VEGFD	non_PAR	Exc	rXCI	X	15295283	rs5935934	T	C	0.546479	0.567708	0.455224	0.172824	0.0364251	2.95631e-06	422
VEGFD	non_PAR	Exc	rXCI	X	15304823	rs5935940	T	C	0.466102	0.493056	0.348485	0.182817	0.0381031	2.30712e-06	420
VEGFD	non_PAR	Exc	rXCI	X	15306238	rs6628967	C	T	0.466197	0.493056	0.350746	0.178963	0.0378245	3.14434e-06	422
VEGFD	non_PAR	Exc	rXCI	X	15317879	rs5934234	A	C	0.464689	0.494792	0.333333	0.186838	0.0377902	1.15011e-06	420
VEGFD	non_PAR	Exc	rXCI	X	15317904	rs5935947	A	G	0.465347	0.494792	0.335878	0.186771	0.0378769	1.22614e-06	419
VEGFD	non_PAR	Exc	rXCI	X	15318101	rs7878777	C	T	0.468354	0.494792	0.355556	0.175384	0.0376761	4.47178e-06	423
VEGFD	non_PAR	Exc	rXCI	X	15318724	rs5935950	G	A	0.468354	0.494792	0.355556	0.175384	0.0376761	4.47178e-06	423
VEGFD	non_PAR	Exc	rXCI	X	15319022	rs6632314	C	A	0.468354	0.494792	0.355556	0.175384	0.0376761	4.47178e-06	423
VEGFD	non_PAR	Exc	rXCI	X	15325279	rs35222742	C	CAA	0.466197	0.493056	0.350746	0.176633	0.0378113	4.15021e-06	422
VEGFD	non_PAR	Exc	rXCI	X	15327865	rs6628990	G	C	0.469014	0.494792	0.358209	0.17642	0.0377667	4.15279e-06	422
VEGFD	non_PAR	Exc	rXCI	X	15328363	rs6628991	T	C	0.467606	0.494792	0.350746	0.177491	0.0377418	3.5912e-06	422
VEGFD	non_PAR	Exc	rXCI	X	15328823	rs6527489	T	A	0.467606	0.494792	0.350746	0.177491	0.0377418	3.5912e-06	422
VEGFD	non_PAR	Exc	rXCI	X	15331048	rs6632329	G	T	0.468354	0.494792	0.355556	0.175384	0.0376761	4.47178e-06	423
VEGFD	non_PAR	Exc	rXCI	X	15355347	rs4531212	C	T	0.28692	0.300347	0.22963	0.270434	0.0403173	7.12197e-11	423
VEGFD	non_PAR	Exc	rXCI	X	15362987	rs6629030	A	G	0.208451	0.222222	0.149254	0.266475	0.0461682	1.62394e-08	422
VEGFD	non_PAR	Exc	rXCI	X	15365540	rs58644080	A	G	0.209564	0.222222	0.155556	0.258859	0.045711	2.92435e-08	423
VEGFD	non_PAR	Exc	rXCI	X	15368941	rs6632474	T	C	0.209564	0.222222	0.155556	0.258859	0.045711	2.92435e-08	423
VEGFD	non_PAR	Exc	rXCI	X	15369884	rs6418686	T	C	0.286319	0.302083	0.218045	0.277782	0.0404458	2.66011e-11	421
VEGFD	non_PAR	Exc	rXCI	X	15372107	rs57101375	G	T	0.205634	0.220486	0.141791	0.274517	0.0461441	6.09776e-09	422
VEGFD	non_PAR	Exc	rXCI	X	15378234	rs6629049	G	T	0.206751	0.220486	0.148148	0.264111	0.0458865	1.76958e-08	423
VEGFD	non_PAR	Exc	rXCI	X	15382319	rs774994295	C	CAAATAAATAAAT	0.188732	0.197917	0.149254	0.297458	0.0471168	7.59137e-10	422
VEGFD	non_PAR	Exc	rXCI	X	15382543	rs6632519	C	T	0.232068	0.244792	0.177778	0.31772	0.042483	5.17011e-13	423
VEGFD	non_PAR	Exc	rXCI	X	15383291	rs6632521	C	T	0.228814	0.244792	0.159091	0.304988	0.0432571	8.45668e-12	420
VEGFD	non_PAR	Exc	rXCI	X	15384178	rs58031540	T	TCTCATG	0.229901	0.244792	0.165414	0.312951	0.0432179	2.47742e-12	421
VEGFD	non_PAR	Exc	rXCI	X	15384276	rs6632528	T	C	0.232068	0.244792	0.177778	0.31772	0.042483	5.17011e-13	423
VEGFD	non_PAR	Exc	rXCI	X	15385229	rs5935959	G	A	0.192686	0.203125	0.148148	0.30383	0.0463934	1.86741e-10	423
VEGFD	non_PAR	Exc	rXCI	X	15385434	rs5935960	A	T	0.230986	0.244792	0.171642	0.314253	0.0428071	1.28677e-12	422
VEGFD	non_PAR	Exc	rXCI	X	15385761	rs5978727	G	A	0.192686	0.203125	0.148148	0.30383	0.0463934	1.86741e-10	423
VEGFD	non_PAR	Exc	rXCI	X	15385905	rs5980152	G	A	0.230986	0.244792	0.171642	0.314253	0.0428071	1.28677e-12	422
VEGFD	non_PAR	Exc	rXCI	X	15391012	rs4830530	A	T	0.498584	0.498264	0.5	-0.17404	0.0367169	3.03061e-06	418
VEGFD	non_PAR	Exc	rXCI	X	15391016	rs4830942	C	T	0.5	0.498264	0.507692	-0.174623	0.0366703	2.73615e-06	418
VEGFD	non_PAR	Exc	rXCI	X	15393067	rs5934238	C	T	0.181946	0.194444	0.12782	0.325948	0.0475267	2.82748e-11	421
VEGFD	non_PAR	Exc	rXCI	X	15396827	rs3829994	A	G	0.567606	0.569444	0.559701	-0.176748	0.0377828	4.02652e-06	422
VEGFD	non_PAR	Exc	rXCI	X	15396965	rs4830944	T	C	0.568406	0.569444	0.56391	-0.18284	0.0378037	1.92066e-06	421
VEGFD	non_PAR	Exc	rXCI	X	15396987	rs3829993	G	A	0.566384	0.567708	0.560606	-0.181952	0.0379549	2.35147e-06	420
VEGFD	non_PAR	Exc	rXCI	X	15396991	rs3829992	C	T	0.566384	0.567708	0.560606	-0.181952	0.0379549	2.35147e-06	420
VEGFD	non_PAR	Exc	rXCI	X	15397051	rs3829991	T	C	0.567606	0.569444	0.559701	-0.179015	0.0377621	3.01231e-06	422
VEGFD	non_PAR	Exc	rXCI	X	15420317	rs56022755	TTC	T	0.799435	0.805556	0.772727	-0.226642	0.0448437	6.73597e-07	420
VEGFD	non_PAR	Exc	rXCI	X	15420773	rs234494	G	A	0.197183	0.192708	0.216418	0.228026	0.0454671	8.12905e-07	422
VEGFD	non_PAR	Exc	rXCI	X	15420892	rs234495	A	G	0.197183	0.192708	0.216418	0.228026	0.0454671	8.12905e-07	422
VEGFD	non_PAR	Exc	rXCI	X	15421414	rs234496	A	G	0.196906	0.192708	0.214815	0.214483	0.0455955	3.56714e-06	423
VEGFD	non_PAR	Exc	rXCI	X	15423247	rs112687301	CA	C	0.197183	0.192708	0.216418	0.225287	0.0455965	1.1656e-06	422
VEGFD	non_PAR	Exc	rXCI	X	15424661	rs234497	G	A	0.26301	0.256944	0.288889	0.196152	0.0415984	3.38462e-06	423
VEGFD	non_PAR	Exc	rXCI	X	15426505	rs170905	G	A	0.261972	0.256944	0.283582	0.198081	0.0417758	2.99937e-06	422
VEGFD	non_PAR	Exc	rXCI	X	15426920	rs234498	C	T	0.26301	0.256944	0.288889	0.196152	0.0415984	3.38462e-06	423
VEGFD	non_PAR	Exc	rXCI	X	15429211	rs11431626	G	GA	0.262341	0.256944	0.285714	0.20457	0.0417116	1.3905e-06	421
VEGFD	non_PAR	Exc	rXCI	X	15443069	rs234501	T	C	0.269014	0.262153	0.298507	0.218471	0.0409526	1.64282e-07	422
VEGFD	non_PAR	Exc	rXCI	X	15447469	rs2032435	C	T	0.269014	0.262153	0.298507	0.206066	0.0412166	8.77082e-07	422
VEGFD	non_PAR	Exc	rXCI	X	15448044	rs432654	A	G	0.897183	0.901042	0.880597	0.319362	0.059901	1.67036e-07	422
VEGFD	non_PAR	Exc	rXCI	X	15449199	rs1996174	A	G	0.267983	0.262153	0.293233	0.21442	0.0411984	3.18559e-07	421
VEGFD	non_PAR	Exc	rXCI	X	15450343	rs62578866	C	T	0.264416	0.256944	0.296296	0.199188	0.0415988	2.40741e-06	423
VEGFD	non_PAR	Exc	rXCI	X	15451007	rs6632657	C	G	0.265823	0.258681	0.296296	0.198255	0.0413539	2.34283e-06	423
VEGFD	non_PAR	Exc	rXCI	X	15457098	rs5935980	G	A	0.261603	0.255208	0.288889	0.227926	0.0412151	5.93431e-08	423
VEGFD	non_PAR	Exc	rXCI	X	15457776	rs1028075	C	G	0.260563	0.255208	0.283582	0.229926	0.0414313	5.3634e-08	422
VEGFD	non_PAR	Exc	rXCI	X	15463723	rs55760118	G	C	0.257384	0.251736	0.281481	0.211252	0.0417825	6.64952e-07	423
VEGFD	non_PAR	Exc	rXCI	X	15464067	rs5934242	G	A	0.255289	0.25	0.278195	0.215642	0.0423784	5.6795e-07	421
VEGFD	non_PAR	Exc	rXCI	X	15465071	rs11094682	T	A	0.260563	0.255208	0.283582	0.227735	0.0414874	7.37004e-08	422
VEGFD	non_PAR	Exc	rXCI	X	15469136	rs1567893	G	T	0.714487	0.706597	0.748148	0.305499	0.0395871	1.04376e-13	423
VEGFD	non_PAR	Exc	rXCI	X	15470346	rs4830954	T	C	0.715493	0.708333	0.746269	0.305477	0.0396179	1.09673e-13	422
VEGFD	non_PAR	Exc	rXCI	X	15471259	rs5980158	A	G	0.715893	0.708333	0.748148	0.306609	0.0395448	8.15455e-14	423
VEGFD	non_PAR	Exc	rXCI	X	15471730	rs5935984	T	C	0.278481	0.277778	0.281481	0.224438	0.0413318	1.00214e-07	423
VEGFD	non_PAR	Exc	rXCI	X	15471883	rs1533322	T	C	0.715893	0.708333	0.748148	0.306609	0.0395448	8.15455e-14	423
VEGFD	non_PAR	Exc	rXCI	X	15476672	rs5978728	T	G	0.720113	0.711806	0.755556	0.359581	0.0387592	1.30077e-18	423
VEGFD	non_PAR	Exc	rXCI	X	15477636	rs62578874	T	C	0.282087	0.279514	0.293233	0.286579	0.0394084	2.02862e-12	421
VEGFD	non_PAR	Exc	rXCI	X	15477683	rs34781767	G	GT	0.716524	0.711806	0.738095	0.360202	0.0391559	2.58048e-18	414
VEGFD	non_PAR	Exc	rXCI	X	15477687	rs62578875	G	A	0.278014	0.279514	0.271318	0.283904	0.0403707	9.59843e-12	417
VEGFD	non_PAR	Exc	rXCI	X	15477945	rs1983287	T	C	0.719718	0.711806	0.753731	0.359874	0.0388466	1.45445e-18	422
VEGFD	non_PAR	Exc	rXCI	X	15478149	rs1983286	C	T	0.719718	0.711806	0.753731	0.359066	0.0388211	1.62817e-18	422
VEGFD	non_PAR	Exc	rXCI	X	15478610	rs6632666	T	C	0.283099	0.279514	0.298507	0.285771	0.0389906	1.39123e-12	422
VEGFD	non_PAR	Exc	rXCI	X	15480924	rs6629103	A	C	0.284507	0.28125	0.298507	0.277954	0.0389374	4.7874e-12	422
VEGFD	non_PAR	Exc	rXCI	X	15481623	rs5934245	A	G	0.284507	0.28125	0.298507	0.270623	0.0388334	1.40864e-11	422
VEGFD	non_PAR	Exc	rXCI	X	15482480	rs10642150	T	TTC	0.721127	0.713542	0.753731	0.359675	0.039008	2.02722e-18	422
VEGFD	non_PAR	Exc	rXCI	X	15484239	rs4830956	T	C	0.719718	0.711806	0.753731	0.360131	0.0388053	1.28263e-18	422
VEGFD	non_PAR	Exc	rXCI	X	15484882	rs2316994	T	C	0.686883	0.678819	0.721805	0.331904	0.0381963	1.09144e-16	421
VEGFD	non_PAR	Exc	rXCI	X	15486076	rs6527613	A	G	0.720113	0.711806	0.755556	0.359581	0.0387592	1.30077e-18	423
VEGFD	non_PAR	Exc	rXCI	X	15486413	rs4830957	G	C	0.719718	0.711806	0.753731	0.360246	0.0387716	1.17842e-18	422
VEGFD	non_PAR	Exc	rXCI	X	15486649	rs4830959	C	G	0.716102	0.708333	0.75	0.352246	0.0390157	8.86135e-18	420
VEGFD	non_PAR	Exc	rXCI	X	15486650	rs4830960	A	C	0.716102	0.708333	0.75	0.352246	0.0390157	8.86135e-18	420
VEGFD	non_PAR	Exc	rXCI	X	15486947	rs4830961	T	C	0.719718	0.711806	0.753731	0.3602	0.0387965	1.2448e-18	422
VEGFD	non_PAR	Exc	rXCI	X	15487141	rs5934246	T	C	0.284107	0.279514	0.303704	0.276891	0.0389922	6.0562e-12	423
VEGFD	non_PAR	Exc	rXCI	X	15488226	rs4830540	T	C	0.719323	0.711806	0.75188	0.361895	0.0387481	8.22432e-19	421
VEGFD	non_PAR	Exc	rXCI	X	15488610	rs6632668	A	G	0.285513	0.28125	0.303704	0.27823	0.0387506	3.6509e-12	423
VEGFD	non_PAR	Exc	rXCI	X	15490126	rs5935988	A	G	0.281294	0.276042	0.303704	0.288186	0.0389058	8.2966e-13	423
VEGFD	non_PAR	Exc	rXCI	X	15490654	rs201339931	CCAGACGTCTA	C	0.0536723	0.0607639	0.0227273	-0.471062	0.0962774	1.47147e-06	420
VEGFD	non_PAR	Exc	rXCI	X	15490906	rs925653	A	G	0.673699	0.670139	0.688889	0.392681	0.0355018	7.2527e-25	423
VEGFD	non_PAR	Exc	rXCI	X	15491577	rs908005	T	C	0.673699	0.670139	0.688889	0.392681	0.0355018	7.2527e-25	423
VEGFD	non_PAR	Exc	rXCI	X	15491712	rs6629104	T	C	0.248237	0.25	0.240602	0.316202	0.0408524	9.02402e-14	421
VEGFD	non_PAR	Exc	rXCI	X	15492553	rs6629105	G	T	0.240845	0.243056	0.231343	0.299915	0.0418453	3.97924e-12	422
VEGFD	non_PAR	Exc	rXCI	X	15493289	rs2271550	A	C	0.672316	0.668403	0.689394	0.398089	0.0357645	4.23838e-25	420
VEGFD	non_PAR	Exc	rXCI	X	15494611	rs3827466	A	G	0.676512	0.673611	0.688889	0.39353	0.0353745	4.22669e-25	423
VEGFD	non_PAR	Exc	rXCI	X	15498851	rs6527616	A	G	0.661041	0.657986	0.674074	0.374243	0.0352783	3.19007e-23	423
VEGFD	non_PAR	Exc	rXCI	X	15510246	rs979848	T	A	0.633803	0.631944	0.641791	0.337049	0.0362094	1.03562e-18	422
VEGFD	non_PAR	Exc	rXCI	X	15515233	rs1849701	G	A	0.631876	0.630208	0.639098	0.334487	0.0363316	2.27824e-18	421
VEGFD	non_PAR	Exc	rXCI	X	15524413	rs1399202	A	G	0.214085	0.215278	0.208955	0.336763	0.0441372	1.89147e-13	422
VEGFD	non_PAR	Exc	rXCI	X	15525037	rs4830965	A	G	0.629055	0.626736	0.639098	0.342297	0.0360909	2.69277e-19	421
VEGFD	non_PAR	Exc	rXCI	X	15525038	rs4830966	A	G	0.629055	0.626736	0.639098	0.342297	0.0360909	2.69277e-19	421
VEGFD	non_PAR	Exc	rXCI	X	15531829	rs35139170	T	TA	0.638537	0.638889	0.637037	0.316086	0.0366187	1.63946e-16	423
VEGFD	non_PAR	Exc	rXCI	X	15533163	rs5935990	G	A	0.642757	0.642361	0.644444	0.316029	0.036637	1.71159e-16	423
VEGFD	non_PAR	Exc	rXCI	X	15533442	rs4830541	G	A	0.642254	0.642361	0.641791	0.31707	0.0367401	1.6734e-16	422
VEGFD	non_PAR	Exc	rXCI	X	15534056	rs1399200	T	G	0.640339	0.640625	0.639098	0.318286	0.036692	1.21787e-16	421
VEGFD	non_PAR	Exc	rXCI	X	15534441	rs1877752	T	C	0.639437	0.640625	0.634328	0.315891	0.0366731	1.88625e-16	422
VEGFD	non_PAR	Exc	rXCI	X	15534450	rs34879154	G	GA	0.640339	0.640625	0.639098	0.317271	0.0367795	1.7334e-16	421
VEGFD	non_PAR	Exc	rXCI	X	15534579	rs1877753	C	T	0.640339	0.640625	0.639098	0.312529	0.0364793	2.66624e-16	421
VEGFD	non_PAR	Exc	rXCI	X	15534633	rs1399201	A	G	0.640845	0.640625	0.641791	0.312648	0.0364186	2.32863e-16	422
VEGFD	non_PAR	Exc	rXCI	X	15535259	rs2214266	C	G	0.64135	0.640625	0.644444	0.314678	0.0367034	2.50957e-16	423
VEGFD	non_PAR	Exc	rXCI	X	15535373	rs963447	A	G	0.642254	0.642361	0.641791	0.310341	0.0363966	3.55549e-16	422
VEGFD	non_PAR	Exc	rXCI	X	15535765	rs35673793	TGATA	T	0.637784	0.640625	0.625	0.320997	0.0371413	1.60066e-16	416
VEGFD	non_PAR	Exc	rXCI	X	15536479	rs28505625	T	G	0.639831	0.640625	0.636364	0.31843	0.0366225	1.05657e-16	420
VEGFD	non_PAR	Exc	rXCI	X	15537764	rs5935991	C	T	0.639437	0.638889	0.641791	0.31587	0.036558	1.55346e-16	422
VEGFD	non_PAR	Exc	rXCI	X	15543378	rs233576	C	T	0.650704	0.652778	0.641791	0.310323	0.0371019	1.14895e-15	422
VEGFD	non_PAR	Exc	rXCI	X	15544039	rs233567	C	T	0.652113	0.654514	0.641791	0.307824	0.0369673	1.4983e-15	422
VEGFD	non_PAR	Exc	rXCI	X	15546343	rs233568	C	T	0.651195	0.654514	0.637037	0.301554	0.0371991	7.09578e-15	423
VEGFD	non_PAR	Exc	rXCI	X	15546631	rs233569	C	T	0.651195	0.654514	0.637037	0.301554	0.0371991	7.09578e-15	423
VEGFD	non_PAR	Exc	rXCI	X	15555645	rs2873356	A	C	0.659634	0.659722	0.659259	0.315875	0.0372564	5.00726e-16	423
VEGFD	non_PAR	Exc	rXCI	X	15557256	rs1132186	A	C	0.65493	0.654514	0.656716	0.30786	0.0376334	4.24131e-15	422
VEGFD	non_PAR	Exc	rXCI	X	15558293	chrX:15558293:T:*	T	*	0.656821	0.657986	0.651852	0.303341	0.0375063	8.09469e-15	423
VEGFD	non_PAR	Exc	rXCI	X	15558483	rs4830542	C	T	0.657746	0.659722	0.649254	0.310326	0.0376026	2.54156e-15	422
VEGFD	non_PAR	Exc	rXCI	X	15564486	rs233574	T	C	0.66526	0.666667	0.659259	0.303966	0.037764	1.06072e-14	423
VEGFD	non_PAR	Exc	rXCI	X	15564843	rs233575	G	A	0.664789	0.668403	0.649254	0.301378	0.0378765	2.02722e-14	422
VEGFD	non_PAR	Exc	rXCI	X	15565781	rs714205	C	G	0.18706	0.1875	0.185185	0.256036	0.0478392	1.50138e-07	423
VEGFD	non_PAR	Exc	rXCI	X	15568325	rs1514280	A	G	0.659155	0.659722	0.656716	0.313718	0.0372148	7.15814e-16	422
VEGFD	non_PAR	Exc	rXCI	X	15568841	rs4240157	C	T	0.655415	0.65625	0.651852	0.311152	0.0371041	9.75214e-16	423
VEGFD	non_PAR	Exc	rXCI	X	15570148	rs4646174	C	G	0.654008	0.65625	0.644444	0.312712	0.0369747	5.8264e-16	423
VEGFD	non_PAR	Exc	rXCI	X	15572684	rs879922	C	G	0.653032	0.65625	0.639098	0.317167	0.037003	2.58762e-16	421
VEGFD	non_PAR	Exc	rXCI	X	15578020	rs4646158	C	CATAAG	0.632102	0.633681	0.625	0.27726	0.0374026	8.25468e-13	416
VEGFD	non_PAR	Exc	rXCI	X	15578920	rs4646156	A	T	0.637131	0.635417	0.644444	0.285964	0.0369762	9.3261e-14	423
VEGFD	non_PAR	Exc	rXCI	X	15579712	rs4646153	C	T	0.635724	0.635417	0.637037	0.279494	0.0371593	3.89135e-13	423
VEGFD	non_PAR	Exc	rXCI	X	15579901	rs4646152	A	G	0.63662	0.635417	0.641791	0.28251	0.0372228	2.47856e-13	422
VEGFD	non_PAR	Exc	rXCI	X	15581769	rs4646148	T	TTTAA	0.633663	0.633681	0.633588	0.278795	0.0370758	4.01606e-13	419
VEGFD	non_PAR	Exc	rXCI	X	15582092	rs2048684	A	C	0.63662	0.635417	0.641791	0.280682	0.0372779	3.70766e-13	422
VEGFD	non_PAR	Exc	rXCI	X	15582568	rs2316904	C	T	0.635724	0.635417	0.637037	0.279494	0.0371593	3.89135e-13	423
VEGFD	non_PAR	Exc	rXCI	X	15582621	rs4646147	T	A	0.635211	0.635417	0.634328	0.280073	0.0371972	3.70851e-13	422
VEGFD	non_PAR	Exc	rXCI	X	15582756	rs11394305	C	CA	0.638537	0.638889	0.637037	0.285171	0.0371979	1.47265e-13	423
VEGFD	non_PAR	Exc	rXCI	X	15583151	rs2316903	G	T	0.635724	0.635417	0.637037	0.279494	0.0371593	3.89135e-13	423
VEGFD	non_PAR	Exc	rXCI	X	15584941	rs4646142	G	C	0.195775	0.196181	0.19403	0.229484	0.047528	1.99467e-06	422
VEGFD	non_PAR	Exc	rXCI	X	15586742	rs1514279	G	A	0.635724	0.635417	0.637037	0.279494	0.0371593	3.89135e-13	423
VEGFD	non_PAR	Exc	rXCI	X	15589527	rs971249	T	C	0.633803	0.633681	0.634328	0.282633	0.0372809	2.62422e-13	422
VEGFD	non_PAR	Exc	rXCI	X	15590263	rs2158083	C	T	0.634697	0.635417	0.631579	0.279909	0.0372743	4.25598e-13	421
VEGFD	non_PAR	Exc	rXCI	X	15590376	rs2048683	T	G	0.634181	0.635417	0.628788	0.279139	0.0372893	5.00495e-13	420
VEGFD	non_PAR	Exc	rXCI	X	15590829	rs757066	C	T	0.634318	0.633681	0.637037	0.278412	0.0372393	5.25533e-13	423
VEGFD	non_PAR	Exc	rXCI	X	15592225	rs2285666	C	T	0.194366	0.194444	0.19403	0.22748	0.0474644	2.36108e-06	422
VEGFD	non_PAR	Exc	rXCI	X	15594320	rs4646131	GA	G	0.637131	0.635417	0.644444	0.285964	0.0369762	9.3261e-14	423
VEGFD	non_PAR	Exc	rXCI	X	15596022	rs2023802	G	A	0.637131	0.635417	0.644444	0.285964	0.0369762	9.3261e-14	423
VEGFD	non_PAR	Exc	rXCI	X	15596540	rs397822493	G	GT	0.637131	0.635417	0.644444	0.285964	0.0369762	9.3261e-14	423
VEGFD	non_PAR	Exc	rXCI	X	15597330	rs4646127	A	G	0.636107	0.635417	0.639098	0.291523	0.036856	2.82358e-14	421
VEGFD	non_PAR	Exc	rXCI	X	15597980	rs34481900	C	CA	0.637131	0.635417	0.644444	0.285964	0.0369762	9.3261e-14	423
VEGFD	non_PAR	Exc	rXCI	X	15598673	rs4646124	T	C	0.63662	0.635417	0.641791	0.284735	0.0369159	1.07845e-13	422
VEGFD	non_PAR	Exc	rXCI	X	15599613	rs4646120	G	A	0.486639	0.487847	0.481481	0.245486	0.0356923	2.48428e-11	423
VEGFD	non_PAR	Exc	rXCI	X	15599940	rs1978124	T	C	0.48237	0.484375	0.473684	0.225756	0.0361691	1.15452e-09	421
VEGFD	non_PAR	Exc	rXCI	X	15607860	rs5934250	T	G	0.483826	0.484375	0.481481	0.224783	0.0359379	1.06495e-09	423
VEGFD	non_PAR	Exc	rXCI	X	15612712	rs6632680	A	C	0.484507	0.486111	0.477612	0.227277	0.0356716	5.39473e-10	422
VEGFD	non_PAR	Exc	rXCI	X	15624602	rs66462812	ATGGATTGTGTT	A	0.462411	0.463542	0.457364	0.228058	0.0369839	1.79974e-09	417
VEGFD	non_PAR	Exc	rXCI	X	15624866	rs5934252	G	A	0.477401	0.479167	0.469697	0.222844	0.0355945	1.03686e-09	420
VEGFD	non_PAR	Exc	rXCI	X	15625156	rs6629110	T	C	0.478873	0.479167	0.477612	0.22734	0.0357368	5.71689e-10	422
VEGFD	non_PAR	Exc	rXCI	X	15625554	rs56369428	GA	G	0.479606	0.479167	0.481481	0.222793	0.0356977	1.15276e-09	423
VEGFD	non_PAR	Exc	rXCI	X	15626097	rs2158082	G	A	0.478873	0.479167	0.477612	0.224777	0.0357411	8.7444e-10	422
VEGFD	non_PAR	Exc	rXCI	X	15629578	rs2106806	A	G	0.483099	0.482639	0.485075	0.233901	0.035686	1.81263e-10	422
VEGFD	non_PAR	Exc	rXCI	X	15643040	rs5934254	A	G	0.480282	0.480903	0.477612	0.219293	0.0358612	2.38765e-09	422
VEGFD	non_PAR	Exc	rXCI	X	15646921	rs5934256	C	G	0.483826	0.480903	0.496296	0.223674	0.03592	1.25098e-09	423
VEGFD	non_PAR	Exc	rXCI	X	15654035	rs5934257	A	C	0.485915	0.482639	0.5	0.223611	0.0359603	1.31905e-09	422
VEGFD	non_PAR	Exc	rXCI	X	15655180	rs5934259	C	T	0.482419	0.480903	0.488889	0.228973	0.0357136	4.24786e-10	423
VEGFD	non_PAR	Exc	rXCI	X	15655444	rs4830971	T	C	0.485232	0.482639	0.496296	0.222486	0.0358801	1.45559e-09	423
VEGFD	non_PAR	Exc	rXCI	X	15655746	rs4830972	G	A	0.484507	0.482639	0.492537	0.22711	0.0357989	6.33578e-10	422
VEGFD	non_PAR	Exc	rXCI	X	15658294	rs4830974	G	A	0.479606	0.477431	0.488889	0.230714	0.0355527	2.67079e-10	423
VEGFD	non_PAR	Exc	rXCI	X	15660010	rs5934260	C	T	0.478138	0.477431	0.481203	0.233282	0.0356738	1.99063e-10	421
VEGFD	non_PAR	Exc	rXCI	X	15660059	rs4830975	G	A	0.478873	0.477431	0.485075	0.232773	0.0355958	1.98463e-10	422
VEGFD	non_PAR	Exc	rXCI	X	15661440	rs5934261	G	C	0.482419	0.479167	0.496296	0.224293	0.0357205	9.24187e-10	423
VEGFD	non_PAR	Exc	rXCI	X	15662833	rs5936006	C	A	0.482419	0.479167	0.496296	0.224293	0.0357205	9.24187e-10	423
VEGFD	non_PAR	Exc	rXCI	X	15663053	rs6632702	A	T	0.48169	0.479167	0.492537	0.221037	0.0355392	1.3096e-09	422
VEGFD	non_PAR	Exc	rXCI	X	15663575	rs57509190	TAACA	T	0.475852	0.477431	0.46875	0.223423	0.0364743	2.28024e-09	416
VEGFD	non_PAR	Exc	rXCI	X	15663897	rs5978732	G	T	0.482419	0.479167	0.496296	0.224293	0.0357205	9.24187e-10	423
VEGFD	non_PAR	Exc	rXCI	X	15666611	rs5936007	A	G	0.483826	0.480903	0.496296	0.225639	0.0357259	7.45693e-10	423
VEGFD	non_PAR	Exc	rXCI	X	15667361	rs4830976	C	A	0.48169	0.479167	0.492537	0.224646	0.0357896	9.38707e-10	422
VEGFD	non_PAR	Exc	rXCI	X	15667422	rs4830544	C	G	0.482419	0.479167	0.496296	0.224293	0.0357205	9.24187e-10	423
VEGFD	non_PAR	Exc	rXCI	X	15667464	rs4830545	C	T	0.483099	0.479167	0.5	0.227457	0.0357678	5.79362e-10	422
VEGFD	non_PAR	Exc	rXCI	X	15668176	rs6632704	C	A	0.48169	0.479167	0.492537	0.224645	0.0358431	9.91471e-10	422
VEGFD	non_PAR	Exc	rXCI	X	15671586	rs1533363	G	C	0.480282	0.477431	0.492537	0.229256	0.0357575	4.25824e-10	422
VEGFD	non_PAR	Exc	rXCI	X	15673559	rs1554087	C	A	0.480959	0.479167	0.488722	0.229658	0.0358209	4.27317e-10	421
VEGFD	non_PAR	Exc	rXCI	X	15673898	rs5934262	T	A	0.480959	0.479167	0.488722	0.228321	0.0358897	5.7244e-10	421
VEGFD	non_PAR	Exc	rXCI	X	15674316	rs4830977	A	C	0.48169	0.479167	0.492537	0.224705	0.0357952	9.3504e-10	422
VEGFD	non_PAR	Exc	rXCI	X	15674699	rs4830978	T	C	0.485232	0.482639	0.496296	0.223347	0.0356614	1.0151e-09	423
VEGFD	non_PAR	Exc	rXCI	X	15674766	rs5936010	C	G	0.485232	0.482639	0.496296	0.223347	0.0356614	1.0151e-09	423
VEGFD	non_PAR	Exc	rXCI	X	15675244	rs4830979	A	G	0.484507	0.482639	0.492537	0.227775	0.0356972	5.10423e-10	422
VEGFD	non_PAR	Exc	rXCI	X	15675338	rs4830980	T	A	0.484507	0.482639	0.492537	0.222104	0.0357563	1.37104e-09	422
VEGFD	non_PAR	Exc	rXCI	X	15675427	rs60174128	G	GGGCGCGGTCCTTACGTGT	0.472934	0.477431	0.452381	0.230324	0.0368562	1.12414e-09	414
VEGFD	non_PAR	Exc	rXCI	X	15675734	rs5934263	C	T	0.485232	0.482639	0.496296	0.223347	0.0356614	1.0151e-09	423
VEGFD	non_PAR	Exc	rXCI	X	15676066	rs997294	A	C	0.485232	0.482639	0.496296	0.223347	0.0356614	1.0151e-09	423
VEGFD	non_PAR	Exc	rXCI	X	15676365	rs997300	C	T	0.484507	0.482639	0.492537	0.227738	0.0355773	4.52251e-10	422
VEGFD	non_PAR	Exc	rXCI	X	15676490	rs7065227	T	C	0.485232	0.482639	0.496296	0.223347	0.0356614	1.0151e-09	423
VEGFD	non_PAR	Exc	rXCI	X	15676654	rs10521649	A	G	0.486639	0.484375	0.496296	0.224676	0.035666	8.20767e-10	423
VEGFD	non_PAR	Exc	rXCI	X	15679923	rs5936011	C	T	0.483051	0.482639	0.484848	0.228921	0.0358095	4.78035e-10	420
VEGFD	non_PAR	Exc	rXCI	X	15682709	rs4830981	T	C	0.485232	0.482639	0.496296	0.223347	0.0356614	1.0151e-09	423
VEGFD	non_PAR	Exc	rXCI	X	15682840	rs4830982	G	A	0.484507	0.482639	0.492537	0.225332	0.0357133	7.75925e-10	422
VEGFD	non_PAR	Exc	rXCI	X	15682937	rs4830983	A	C	0.485915	0.484375	0.492537	0.228255	0.0356505	4.48652e-10	422
VEGFD	non_PAR	Exc	rXCI	X	15683622	rs4830985	A	T	0.485232	0.482639	0.496296	0.223347	0.0356614	1.0151e-09	423
VEGFD	non_PAR	Exc	rXCI	X	15685402	rs6632710	A	G	0.485232	0.482639	0.496296	0.223347	0.0356614	1.0151e-09	423
VEGFD	non_PAR	Exc	rXCI	X	15688707	rs4060	C	A	0.48237	0.480903	0.488722	0.221792	0.0355305	1.15051e-09	421
VEGFD	non_PAR	Exc	rXCI	X	15689209	rs34093185	GGCTT	G	0.483734	0.484375	0.480916	0.2325	0.0357363	2.44484e-10	419
VEGFD	non_PAR	Exc	rXCI	X	15690021	rs6527627	G	A	0.483051	0.482639	0.484848	0.228661	0.0357747	4.81028e-10	420
VEGFD	non_PAR	Exc	rXCI	X	15691078	rs6632713	A	T	0.48378	0.482639	0.488722	0.228209	0.0357744	5.16678e-10	421
VEGFD	non_PAR	Exc	rXCI	X	15691331	rs6629119	T	C	0.48378	0.482639	0.488722	0.22942	0.0357228	4.00433e-10	421
VEGFD	non_PAR	Exc	rXCI	X	15691567	rs6527628	C	G	0.485232	0.482639	0.496296	0.223347	0.0356614	1.0151e-09	423
VEGFD	non_PAR	Exc	rXCI	X	15693086	rs1996225	C	T	0.484507	0.482639	0.492537	0.221752	0.0357224	1.40272e-09	422
VEGFD	non_PAR	Exc	rXCI	X	15693789	rs7062378	T	G	0.485232	0.482639	0.496296	0.223347	0.0356614	1.0151e-09	423
VEGFD	non_PAR	Exc	rXCI	X	15694830	rs4830987	G	A	0.485232	0.482639	0.496296	0.223347	0.0356614	1.0151e-09	423
VEGFD	non_PAR	Exc	rXCI	X	15695950	rs5936013	G	A	0.485232	0.482639	0.496296	0.223347	0.0356614	1.0151e-09	423
VEGFD	non_PAR	Exc	rXCI	X	15698322	rs5936015	A	G	0.48378	0.482639	0.488722	0.225226	0.0357728	8.41531e-10	421
VEGFD	non_PAR	Exc	rXCI	X	15698680	rs5936016	A	T	0.484507	0.482639	0.492537	0.223227	0.0357195	1.10103e-09	422
VEGFD	non_PAR	Exc	rXCI	X	15698764	rs5936017	T	C	0.485232	0.482639	0.496296	0.223347	0.0356614	1.0151e-09	423
VEGFD	non_PAR	Exc	rXCI	X	15700755	rs5936018	A	G	0.485915	0.484375	0.492537	0.229132	0.0355819	3.60296e-10	422
VEGFD	non_PAR	Exc	rXCI	X	15702202	rs1877923	A	G	0.485232	0.482639	0.496296	0.223347	0.0356614	1.0151e-09	423
VEGFD	non_PAR	Exc	rXCI	X	15702557	rs35373086	CTG	C	0.48378	0.482639	0.488722	0.230454	0.0356959	3.27582e-10	421
VEGFD	non_PAR	Exc	rXCI	X	15702600	rs5934267	C	T	0.485232	0.482639	0.496296	0.223347	0.0356614	1.0151e-09	423
VEGFD	non_PAR	Exc	rXCI	X	15705022	rs5936019	T	C	0.486639	0.484375	0.496296	0.224676	0.035666	8.20767e-10	423
VEGFD	non_PAR	Exc	rXCI	X	15705715	rs4061135	G	GAT	0.485232	0.482639	0.496296	0.223347	0.0356614	1.0151e-09	423
VEGFD	non_PAR	Exc	rXCI	X	15705881	rs5934268	A	G	0.483051	0.482639	0.484848	0.230952	0.0356895	3.0022e-10	420
VEGFD	non_PAR	Exc	rXCI	X	15706752	rs5936020	A	G	0.484507	0.482639	0.492537	0.227738	0.0355773	4.52251e-10	422
VEGFD	non_PAR	Exc	rXCI	X	15707807	rs2873135	G	T	0.484507	0.482639	0.492537	0.221752	0.0357224	1.40272e-09	422
VEGFD	non_PAR	Exc	rXCI	X	15708300	rs5936021	C	T	0.484507	0.482639	0.492537	0.227738	0.0355773	4.52251e-10	422
VEGFD	non_PAR	Exc	rXCI	X	15709365	rs4830546	G	C	0.48378	0.482639	0.488722	0.229695	0.0356191	3.42326e-10	421
VEGFD	non_PAR	Exc	rXCI	X	15709854	rs5936023	G	A	0.484507	0.482639	0.492537	0.227775	0.0356972	5.10423e-10	422
VEGFD	non_PAR	Exc	rXCI	X	15711845	rs5936024	G	C	0.48378	0.482639	0.488722	0.220613	0.03582	1.86119e-09	421
VEGFD	non_PAR	Exc	rXCI	X	15712496	rs1515008	G	A	0.485232	0.482639	0.496296	0.223347	0.0356614	1.0151e-09	423
VEGFD	non_PAR	Exc	rXCI	X	15713217	rs6527633	T	C	0.484507	0.482639	0.492537	0.222702	0.0357485	1.2347e-09	422
VEGFD	non_PAR	Exc	rXCI	X	15713432	rs1811781	G	A	0.484507	0.482639	0.492537	0.225303	0.035704	7.72218e-10	422
VEGFD	non_PAR	Exc	rXCI	X	15713496	rs2012660	G	T	0.484507	0.482639	0.492537	0.225303	0.035704	7.72218e-10	422
VEGFD	non_PAR	Exc	rXCI	X	15713643	rs2012671	C	G	0.484507	0.482639	0.492537	0.225042	0.0356871	7.91972e-10	422
VEGFD	non_PAR	Exc	rXCI	X	15715646	rs146302700	A	T	0.14507	0.159722	0.0820896	0.264251	0.0568796	4.66917e-06	422
VEGFD	non_PAR	Exc	rXCI	X	15715871	rs5934269	A	G	0.477273	0.479167	0.46875	0.232001	0.0361255	4.06284e-10	416
VEGFD	non_PAR	Exc	rXCI	X	15715881	rs5936026	C	T	0.477273	0.479167	0.46875	0.232001	0.0361255	4.06284e-10	416
VEGFD	non_PAR	Exc	rXCI	X	15718136	rs1849864	C	G	0.480905	0.480903	0.480916	0.224617	0.036012	1.19001e-09	419
VEGFD	non_PAR	Exc	rXCI	X	15721189	rs5936029	C	T	0.493635	0.491319	0.503817	0.228196	0.0361348	7.5638e-10	419
VEGFD	non_PAR	Exc	rXCI	X	15723284	rs4830547	A	C	0.495775	0.493056	0.507463	0.22436	0.0359829	1.19613e-09	422
WWC3	non_PAR	Exc	rXCI	X	9936698	rs17321197	G	A	0.16338	0.166667	0.149254	-0.242656	0.045702	1.86913e-07	422
WWC3	non_PAR	Exc	rXCI	X	9938002	rs5933790	G	A	0.161744	0.163194	0.155556	-0.255206	0.0448238	2.47982e-08	423
WWC3	non_PAR	Exc	rXCI	X	9938111	rs34928627	GC	G	0.213783	0.211806	0.222222	-0.235751	0.0399398	7.88461e-09	423
WWC3	non_PAR	Exc	rXCI	X	9938840	rs45554842	G	T	0.161744	0.163194	0.155556	-0.237269	0.0452296	2.58006e-07	423
WWC3	non_PAR	Exc	rXCI	X	9939632	rs4830677	T	C	0.231312	0.234375	0.218045	-0.236105	0.0393737	4.68403e-09	421
WWC3	non_PAR	Exc	rXCI	X	9940301	rs3788949	T	C	0.230986	0.229167	0.238806	-0.23942	0.0385456	1.37306e-09	422
WWC3	non_PAR	Exc	rXCI	X	9943356	rs4830425	G	A	0.215797	0.217014	0.210526	-0.223521	0.0400598	4.57889e-08	421
WWC3	non_PAR	Exc	rXCI	X	9943601	rs5933791	C	A	0.219409	0.21875	0.222222	-0.225756	0.0394583	2.13304e-08	423
WWC3	non_PAR	Exc	rXCI	X	9945099	chrX:9945099:G:GTTGT	G	GTTGT	0.232295	0.234375	0.223077	-0.226093	0.0398407	2.76529e-08	418
WWC3	non_PAR	Exc	rXCI	X	9945482	rs2238887	T	C	0.235876	0.237847	0.227273	-0.226261	0.039051	1.44401e-08	420
WWC3	non_PAR	Exc	rXCI	X	9945713	rs2238888	G	A	0.235543	0.236111	0.233083	-0.232763	0.0388168	4.68554e-09	421
WWC3	non_PAR	Exc	rXCI	X	9946250	rs2238889	A	T	0.237693	0.236111	0.244444	-0.233231	0.038195	2.50374e-09	423
WWC3	non_PAR	Exc	rXCI	X	9946907	rs2073942	G	C	0.221127	0.220486	0.223881	-0.221388	0.0398083	5.03918e-08	422
WWC3	non_PAR	Exc	rXCI	X	9947125	rs886128	C	T	0.225035	0.223958	0.22963	-0.228089	0.0393477	1.41443e-08	423
WWC3	non_PAR	Exc	rXCI	X	9947809	rs1858884	G	A	0.168776	0.171875	0.155556	-0.250253	0.0444549	3.50203e-08	423
WWC3	non_PAR	Exc	rXCI	X	9947880	rs886129	G	T	0.225352	0.227431	0.216418	-0.230268	0.0394734	1.158e-08	422
WWC3	non_PAR	Exc	rXCI	X	9949647	rs4830681	G	A	0.220816	0.215278	0.244444	-0.228413	0.0386964	7.88297e-09	423
WWC3	non_PAR	Exc	rXCI	X	10025223	rs7060761	A	G	0.0632911	0.0677083	0.0444444	0.359419	0.0742843	1.90029e-06	423
WWC3	non_PAR	Exc	rXCI	X	10094573	rs9792753	C	T	0.0690141	0.0746528	0.0447761	0.533255	0.0655952	6.07575e-15	422
WWC3	non_PAR	Exc	rXCI	X	10095255	rs9792752	G	T	0.0690141	0.0746528	0.0447761	0.451639	0.0651267	1.74542e-11	422
WWC3	non_PAR	Exc	rXCI	X	10098028	rs7879307	G	A	0.092827	0.0989583	0.0666667	0.478077	0.0580422	2.83009e-15	423
WWC3	non_PAR	Exc	rXCI	X	10107556	rs6640594	G	A	0.102817	0.114583	0.0522388	0.412673	0.0569101	2.31153e-12	422
WWC3	non_PAR	Exc	rXCI	X	10108745	rs113467505	C	T	0.02391	0.0243056	0.0222222	1.24423	0.0968899	1.2249e-31	423
WWC3	non_PAR	Exc	rXCI	X	10109343	rs4830695	A	C	0.195499	0.203125	0.162963	0.205046	0.0435454	3.48939e-06	423
WWC3	non_PAR	Exc	rXCI	X	10111156	rs756827	G	A	0.15493	0.159722	0.134328	0.237472	0.0475767	9.12977e-07	422
WWC3	non_PAR	Exc	rXCI	X	10125438	rs2285495	C	T	0.178622	0.196181	0.103704	0.272381	0.0476783	2.23332e-08	423
WWC3	non_PAR	Exc	rXCI	X	10125593	rs2285496	G	A	0.180028	0.196181	0.111111	0.253719	0.0474727	1.56016e-07	423
WWC3	non_PAR	Exc	rXCI	X	10125725	rs4830435	G	A	0.180028	0.196181	0.111111	0.253719	0.0474727	1.56016e-07	423
WWC3	non_PAR	Exc	rXCI	X	10125862	rs4830436	A	G	0.216901	0.230903	0.156716	0.206043	0.0442395	4.42588e-06	422
WWC3	non_PAR	Exc	rXCI	X	10125932	rs5934754	C	A	0.199719	0.215278	0.133333	0.23236	0.0452755	4.56436e-07	423
WWC3	non_PAR	Exc	rXCI	X	10126394	rs12687524	C	T	0.113924	0.125	0.0666667	0.308479	0.0565178	8.66403e-08	423
WWC3	non_PAR	Exc	rXCI	X	10127221	rs6640597	G	C	0.122363	0.131944	0.0814815	0.253087	0.054071	3.97484e-06	423
WWC3	non_PAR	Exc	rXCI	X	10179754	rs145441555	C	T	0.0112518	0.0104167	0.0148148	0.789544	0.154427	5.02574e-07	423
XIAP	non_PAR	Exc	rXCI	X	123842285	rs111880785	G	A	0.276056	0.282986	0.246269	-0.125625	0.0269273	4.26815e-06	422
XIAP	non_PAR	Exc	rXCI	X	123873413	rs4028364	G	A	0.752825	0.75	0.765152	0.138647	0.028031	1.13839e-06	420
XIAP	non_PAR	Exc	rXCI	X	123895291	rs1535222	C	T	0.75493	0.751736	0.768657	0.137911	0.0280304	1.28846e-06	422
XIAP	non_PAR	Exc	rXCI	X	123914721	rs5958344	T	C	0.755994	0.751736	0.774436	0.138005	0.0280779	1.32084e-06	421
XIAP	non_PAR	Exc	rXCI	X	123917085	rs5958346	G	A	0.631876	0.633681	0.62406	0.120937	0.0247551	1.52314e-06	421
XIAP	non_PAR	Exc	rXCI	X	123917601	rs5956585	A	C	0.631505	0.633681	0.622222	0.11786	0.0246115	2.40182e-06	423
XIAP	non_PAR	Exc	rXCI	X	123919734	rs4825879	T	C	0.908579	0.907986	0.911111	0.224081	0.0422686	1.94621e-07	423
XK	non_PAR	Exc	rXCI	X	38239741	rs11796615	G	A	0.13662	0.138889	0.126866	-0.234814	0.0489992	2.36597e-06	422
YIPF6	non_PAR	Exc	rXCI	X	68350716	rs199990697	T	TA	0.0815752	0.0885417	0.0518519	-0.272884	0.055192	1.14554e-06	423
YIPF6	non_PAR	Exc	rXCI	X	68350731	rs5965556	A	G	0.092827	0.102431	0.0518519	-0.257209	0.053189	1.92446e-06	423
YIPF6	non_PAR	Exc	rXCI	X	68351118	rs147207561	G	A	0.0829817	0.0902778	0.0518519	-0.26497	0.0543551	1.5986e-06	423
YIPF6	non_PAR	Exc	rXCI	X	68357701	rs4827416	T	C	0.0886076	0.0972222	0.0518519	-0.262109	0.0535186	1.43397e-06	423
YIPF6	non_PAR	Exc	rXCI	X	68362768	rs73539208	T	C	0.0760563	0.0833333	0.0447761	-0.269505	0.0569202	3.09514e-06	422
YIPF6	non_PAR	Exc	rXCI	X	68363961	rs7051542	C	A	0.0886076	0.0972222	0.0518519	-0.262109	0.0535186	1.43397e-06	423
YIPF6	non_PAR	Exc	rXCI	X	68365363	rs6525226	A	G	0.0873239	0.0972222	0.0447761	-0.278722	0.0546944	5.46651e-07	422
YIPF6	non_PAR	Exc	rXCI	X	68365504	rs4827578	T	C	0.0773558	0.0833333	0.0518519	-0.278829	0.0555991	8.12812e-07	423
YIPF6	non_PAR	Exc	rXCI	X	68367852	rs67476592	C	G	0.0886076	0.0972222	0.0518519	-0.262109	0.0535186	1.43397e-06	423
YIPF6	non_PAR	Exc	rXCI	X	68369565	rs12013670	C	T	0.0746479	0.0815972	0.0447761	-0.308127	0.0576183	1.53688e-07	422
YIPF6	non_PAR	Exc	rXCI	X	68369623	rs12009559	A	G	0.0746479	0.0815972	0.0447761	-0.308127	0.0576183	1.53688e-07	422
YIPF6	non_PAR	Exc	rXCI	X	68371374	rs77297001	C	A	0.0773558	0.0833333	0.0518519	-0.278829	0.0555991	8.12812e-07	423
YIPF6	non_PAR	Exc	rXCI	X	68372024	rs73539289	T	C	0.0773558	0.0833333	0.0518519	-0.278829	0.0555991	8.12812e-07	423
YIPF6	non_PAR	Exc	rXCI	X	68374095	rs6625301	T	C	0.0815752	0.0885417	0.0518519	-0.268207	0.0551537	1.69184e-06	423
YIPF6	non_PAR	Exc	rXCI	X	68374275	rs6625302	G	T	0.0773558	0.0833333	0.0518519	-0.280436	0.0555776	6.98972e-07	423
YIPF6	non_PAR	Exc	rXCI	X	68374561	rs7053613	A	C	0.0900141	0.0989583	0.0518519	-0.260075	0.0533829	1.62099e-06	423
YIPF6	non_PAR	Exc	rXCI	X	68375602	rs4129297	T	G	0.0886076	0.0972222	0.0518519	-0.262109	0.0535186	1.43397e-06	423
YIPF6	non_PAR	Exc	rXCI	X	68376072	rs5965561	T	C	0.0860367	0.0972222	0.037594	-0.307001	0.0555751	6.14681e-08	421
YIPF6	non_PAR	Exc	rXCI	X	68376108	rs5965562	T	C	0.0886076	0.0972222	0.0518519	-0.262109	0.0535186	1.43397e-06	423
YIPF6	non_PAR	Exc	rXCI	X	68378448	rs77638006	G	T	0.0886076	0.0972222	0.0518519	-0.262109	0.0535186	1.43397e-06	423
YIPF6	non_PAR	Exc	rXCI	X	68378976	rs9699179	A	T	0.0816901	0.0885417	0.0522388	-0.261149	0.054597	2.46797e-06	422
YIPF6	non_PAR	Exc	rXCI	X	68379440	rs200759682	G	T	0.0886076	0.0972222	0.0518519	-0.262109	0.0535186	1.43397e-06	423
YIPF6	non_PAR	Exc	rXCI	X	68380126	rs5964667	G	A	0.0873239	0.0972222	0.0447761	-0.275933	0.0547745	7.28501e-07	422
YIPF6	non_PAR	Exc	rXCI	X	68381569	rs60245569	C	T	0.0773558	0.0833333	0.0518519	-0.278829	0.0555991	8.12812e-07	423
YIPF6	non_PAR	Exc	rXCI	X	68382012	rs34365200	C	T	0.0873239	0.0972222	0.0447761	-0.287773	0.0543257	1.99072e-07	422
YIPF6	non_PAR	Exc	rXCI	X	68386889	rs5965568	A	G	0.0801688	0.0885417	0.0444444	-0.279837	0.0561951	9.64895e-07	423
YIPF6	non_PAR	Exc	rXCI	X	68387033	rs78761574	CT	C	0.0801688	0.0885417	0.0444444	-0.279837	0.0561951	9.64895e-07	423
YIPF6	non_PAR	Exc	rXCI	X	68392894	rs5919546	G	A	0.878873	0.878472	0.880597	0.241714	0.0444341	9.54333e-08	422
YIPF6	non_PAR	Exc	rXCI	X	68393091	rs5918828	A	T	0.88045	0.880208	0.881481	0.244762	0.0444688	6.80628e-08	423
YIPF6	non_PAR	Exc	rXCI	X	68394253	rs12687197	C	T	0.88045	0.880208	0.881481	0.244762	0.0444688	6.80628e-08	423
YIPF6	non_PAR	Exc	rXCI	X	68394962	rs5919547	T	A	0.840621	0.838542	0.849624	0.197485	0.0409056	2.00198e-06	421
YIPF6	non_PAR	Exc	rXCI	X	68396289	rs5965570	G	T	0.880282	0.880208	0.880597	0.243166	0.0443957	7.84946e-08	422
YIPF6	non_PAR	Exc	rXCI	X	68398809	rs112873623	C	T	0.840845	0.840278	0.843284	0.194475	0.0404117	2.15174e-06	422
YIPF6	non_PAR	Exc	rXCI	X	68399383	rs5919548	G	C	0.88045	0.880208	0.881481	0.244762	0.0444688	6.80628e-08	423
YIPF6	non_PAR	Exc	rXCI	X	68403078	rs5919549	A	G	0.890141	0.890625	0.88806	0.250114	0.0459898	9.6117e-08	422
YIPF6	non_PAR	Exc	rXCI	X	68403268	rs5918829	T	C	0.888889	0.890625	0.881481	0.238309	0.0454006	2.53922e-07	423
YIPF6	non_PAR	Exc	rXCI	X	68408209	rs5919551	C	T	0.908579	0.901042	0.940741	0.316547	0.0540806	1.03662e-08	423
YIPF6	non_PAR	Exc	rXCI	X	68420159	rs6625316	C	T	0.919831	0.913194	0.948148	0.335918	0.0566999	6.98216e-09	423
YIPF6	non_PAR	Exc	rXCI	X	68420178	rs6625317	A	G	0.919718	0.913194	0.947761	0.335042	0.0566125	7.24686e-09	422
YIPF6	non_PAR	Exc	rXCI	X	68421758	rs6625318	A	G	0.919831	0.913194	0.948148	0.335918	0.0566999	6.98216e-09	423
YIPF6	non_PAR	Exc	rXCI	X	68423014	rs75289484	CTTTCTTTTTTTTTTTTTT	C	0.915493	0.907986	0.947761	0.332385	0.0562721	7.72236e-09	422
YIPF6	non_PAR	Exc	rXCI	X	68425165	rs5919559	G	A	0.919831	0.913194	0.948148	0.335918	0.0566999	6.98216e-09	423
YIPF6	non_PAR	Exc	rXCI	X	68425667	rs72536124	CT	C	0.919831	0.913194	0.948148	0.335918	0.0566999	6.98216e-09	423
YIPF6	non_PAR	Exc	rXCI	X	68427636	rs5919560	C	T	0.918425	0.911458	0.948148	0.336809	0.056364	5.24626e-09	423
YIPF6	non_PAR	Exc	rXCI	X	68428777	rs5918831	T	C	0.921127	0.913194	0.955224	0.326324	0.0583412	4.25099e-08	422
YIPF6	non_PAR	Exc	rXCI	X	68429765	rs5919561	G	A	0.919718	0.913194	0.947761	0.335916	0.0567735	7.30348e-09	422
YIPF6	non_PAR	Exc	rXCI	X	68430463	rs4595267	C	A	0.919831	0.913194	0.948148	0.335918	0.0566999	6.98216e-09	423
YIPF6	non_PAR	Exc	rXCI	X	68435943	rs5965580	A	G	0.918425	0.911458	0.948148	0.332943	0.0564925	8.29182e-09	423
YIPF6	non_PAR	Exc	rXCI	X	68455524	chrX:68455524:T:*	T	*	0.882934	0.881944	0.887218	0.229173	0.0445588	4.33132e-07	421
YIPF6	non_PAR	Exc	rXCI	X	68467914	rs5919572	G	A	0.861972	0.852431	0.902985	0.280326	0.0431864	2.65064e-10	422
YIPF6	non_PAR	Exc	rXCI	X	68476985	rs5919576	A	G	0.862166	0.852431	0.903704	0.280537	0.0431933	2.58327e-10	423
YIPF6	non_PAR	Exc	rXCI	X	68498323	rs5918840	T	C	0.867792	0.859375	0.903704	0.275371	0.0436436	7.73713e-10	423
YIPF6	non_PAR	Exc	rXCI	X	68499243	rs12843249	G	T	0.867606	0.859375	0.902985	0.275279	0.0437319	8.45941e-10	422
YIPF6	non_PAR	Exc	rXCI	X	68560086	rs12013087	C	T	0.133615	0.142361	0.0962963	-0.271952	0.0436182	1.19567e-09	423
YIPF6	non_PAR	Exc	rXCI	X	68562517	rs9698165	A	T	0.133615	0.142361	0.0962963	-0.271952	0.0436182	1.19567e-09	423
YIPF6	non_PAR	Exc	rXCI	X	68565035	rs60817701	C	A	0.132394	0.140625	0.0970149	-0.270504	0.0440316	2.02978e-09	422
YIPF6	non_PAR	Exc	rXCI	X	68574196	rs4319244	A	G	0.131171	0.142361	0.0827068	-0.2535	0.0450078	3.45748e-08	421
YIPF6	non_PAR	Exc	rXCI	X	68574694	rs5980854	C	G	0.132394	0.142361	0.0895522	-0.271601	0.0442219	2.04899e-09	422
YIPF6	non_PAR	Exc	rXCI	X	68581148	rs7063311	C	T	0.133615	0.140625	0.103704	-0.262977	0.04305	2.4711e-09	423
YIPF6	non_PAR	Exc	rXCI	X	68588935	rs6525246	T	C	0.139241	0.144097	0.118519	-0.212477	0.0436334	1.6387e-06	423
YIPF6	non_PAR	Exc	rXCI	X	68589266	rs4418496	G	C	0.139241	0.144097	0.118519	-0.212477	0.0436334	1.6387e-06	423
YIPF6	non_PAR	Exc	rXCI	X	68590583	rs61075530	GA	G	0.135021	0.138889	0.118519	-0.209638	0.0437262	2.34008e-06	423
YIPF6	non_PAR	Exc	rXCI	X	68590740	rs5980761	T	C	0.135021	0.138889	0.118519	-0.209638	0.0437262	2.34008e-06	423
YIPF6	non_PAR	Exc	rXCI	X	68591991	rs34990201	T	TA	0.132581	0.138889	0.105263	-0.219227	0.0447165	1.40239e-06	421
YIPF6	non_PAR	Exc	rXCI	X	68594322	rs12014692	G	C	0.129944	0.137153	0.0984848	-0.23684	0.0460336	4.29794e-07	420
YIPF6	non_PAR	Exc	rXCI	X	68594702	rs12014829	G	A	0.135211	0.138889	0.119403	-0.210294	0.043783	2.24776e-06	422
YIPF6	non_PAR	Exc	rXCI	X	68595058	rs4844305	C	T	0.132394	0.138889	0.104478	-0.228462	0.0444596	4.42425e-07	422
YIPF6	non_PAR	Exc	rXCI	X	68595647	rs4434774	G	T	0.133615	0.138889	0.111111	-0.214112	0.0439334	1.60794e-06	423
YIPF6	non_PAR	Exc	rXCI	X	68596045	rs6525248	T	A	0.135021	0.138889	0.118519	-0.209638	0.0437262	2.34008e-06	423
YIPF6	non_PAR	Exc	rXCI	X	68596356	rs6625343	G	A	0.135021	0.138889	0.118519	-0.209638	0.0437262	2.34008e-06	423
YIPF6	non_PAR	Exc	rXCI	X	68596514	rs6625344	A	G	0.133615	0.138889	0.111111	-0.214112	0.0439334	1.60794e-06	423
YIPF6	non_PAR	Exc	rXCI	X	68596669	rs6625345	A	G	0.131171	0.138889	0.0977444	-0.228125	0.0449395	6.03184e-07	421
YIPF6	non_PAR	Exc	rXCI	X	68597889	rs6624369	A	G	0.135021	0.138889	0.118519	-0.209638	0.0437262	2.34008e-06	423
YIPF6	non_PAR	Exc	rXCI	X	68597910	rs6624370	G	T	0.135021	0.138889	0.118519	-0.209638	0.0437262	2.34008e-06	423
YIPF6	non_PAR	Exc	rXCI	X	68598048	rs6525249	A	C	0.135021	0.138889	0.118519	-0.209638	0.0437262	2.34008e-06	423
YIPF6	non_PAR	Exc	rXCI	X	68598236	rs7886577	A	G	0.133803	0.138889	0.11194	-0.213991	0.04404	1.72496e-06	422
YIPF6	non_PAR	Exc	rXCI	X	68600991	rs73542180	C	G	0.133615	0.138889	0.111111	-0.214112	0.0439334	1.60794e-06	423
YIPF6	non_PAR	Exc	rXCI	X	68601758	rs73542186	A	G	0.133615	0.138889	0.111111	-0.214112	0.0439334	1.60794e-06	423
YIPF6	non_PAR	Exc	rXCI	X	68602030	rs34934903	G	GAA	0.131356	0.138889	0.0984848	-0.225708	0.0452351	9.22423e-07	420
YIPF6	non_PAR	Exc	rXCI	X	68602443	rs4844311	T	G	0.132394	0.138889	0.104478	-0.233283	0.0442571	2.27342e-07	422
YIPF6	non_PAR	Exc	rXCI	X	68603722	rs55654996	T	G	0.133615	0.138889	0.111111	-0.214112	0.0439334	1.60794e-06	423
YIPF6	non_PAR	Exc	rXCI	X	68603843	rs58261939	A	T	0.135021	0.138889	0.118519	-0.209638	0.0437262	2.34008e-06	423
YIPF6	non_PAR	Exc	rXCI	X	68604671	rs56283222	G	T	0.132581	0.138889	0.105263	-0.231536	0.0441895	2.6695e-07	421
YIPF6	non_PAR	Exc	rXCI	X	68605022	rs28809599	A	C	0.135021	0.138889	0.118519	-0.209638	0.0437262	2.34008e-06	423
YIPF6	non_PAR	Exc	rXCI	X	68606237	rs4625186	A	G	0.135021	0.138889	0.118519	-0.209638	0.0437262	2.34008e-06	423
YIPF6	non_PAR	Exc	rXCI	X	68606297	rs4515706	A	G	0.131171	0.138889	0.0977444	-0.221541	0.0452174	1.42364e-06	421
YIPF6	non_PAR	Exc	rXCI	X	68606298	rs4281254	C	A	0.131171	0.138889	0.0977444	-0.221541	0.0452174	1.42364e-06	421
YIPF6	non_PAR	Exc	rXCI	X	68606847	rs4844316	C	T	0.135402	0.142361	0.105263	-0.219515	0.0444996	1.21205e-06	421
YIPF6	non_PAR	Exc	rXCI	X	68607808	rs149176199	A	T	0.135021	0.138889	0.118519	-0.209638	0.0437262	2.34008e-06	423
YIPF6	non_PAR	Exc	rXCI	X	68609374	rs73542199	T	C	0.135021	0.138889	0.118519	-0.209638	0.0437262	2.34008e-06	423
YIPF6	non_PAR	Exc	rXCI	X	68610070	rs5980784	C	T	0.135021	0.138889	0.118519	-0.209638	0.0437262	2.34008e-06	423
YIPF6	non_PAR	Exc	rXCI	X	68610535	rs5980785	G	A	0.133803	0.138889	0.11194	-0.22865	0.0440547	3.42066e-07	422
YIPF6	non_PAR	Exc	rXCI	X	68615699	rs4844321	A	G	0.135021	0.138889	0.118519	-0.209638	0.0437262	2.34008e-06	423
YIPF6	non_PAR	Exc	rXCI	X	68615915	rs4844322	A	G	0.132581	0.138889	0.105263	-0.211631	0.0448693	3.37085e-06	421
YIPF6	non_PAR	Exc	rXCI	X	68621059	rs55675818	AT	A	0.133615	0.137153	0.118519	-0.204325	0.043923	4.53701e-06	423
YIPF6	non_PAR	Exc	rXCI	X	68621428	rs7881888	A	G	0.132208	0.137153	0.111111	-0.208765	0.0441343	3.15893e-06	423
YIPF6	non_PAR	Exc	rXCI	X	68623635	rs60719992	GA	G	0.132208	0.137153	0.111111	-0.208765	0.0441343	3.15893e-06	423
YIPF6	non_PAR	Exc	rXCI	X	68623834	rs67652241	C	T	0.133615	0.137153	0.118519	-0.204325	0.043923	4.53701e-06	423
YIPF6	non_PAR	Exc	rXCI	X	68625158	rs7066876	T	C	0.132208	0.137153	0.111111	-0.208765	0.0441343	3.15893e-06	423
YIPF6	non_PAR	Exc	rXCI	X	68626729	rs112657094	C	T	0.132208	0.135417	0.118519	-0.207153	0.0440876	3.65721e-06	423
YIPF6	non_PAR	Exc	rXCI	X	68629486	rs7051367	A	T	0.133615	0.137153	0.118519	-0.204325	0.043923	4.53701e-06	423
YIPF6	non_PAR	Exc	rXCI	X	68629691	rs6525253	T	C	0.133615	0.137153	0.118519	-0.204325	0.043923	4.53701e-06	423
YIPF6	non_PAR	Exc	rXCI	X	68630637	rs34819520	G	A	0.132581	0.140625	0.0977444	-0.228743	0.0450299	5.92789e-07	421
YIPF6	non_PAR	Exc	rXCI	X	68630660	rs35900152	C	T	0.128713	0.138889	0.0839695	-0.228562	0.0464492	1.28852e-06	419
YIPF6	non_PAR	Exc	rXCI	X	68632116	rs12010994	A	G	0.132208	0.137153	0.111111	-0.213032	0.0445279	2.45386e-06	423
ZCCHC12	non_PAR	Exc	rXCI	X	118661623	rs6422459	A	G	0.895775	0.885417	0.940299	0.314271	0.0651885	2.06595e-06	422
ZCCHC12	non_PAR	Exc	rXCI	X	118683303	rs4372173	C	T	0.883263	0.873264	0.925926	0.293438	0.0605404	1.82474e-06	423
ZCCHC12	non_PAR	Exc	rXCI	X	118686418	rs5956073	T	C	0.893108	0.883681	0.933333	0.309482	0.0641079	2.00106e-06	423
ZCCHC12	non_PAR	Exc	rXCI	X	118691263	rs6603439	C	T	0.874824	0.868056	0.903704	0.283447	0.0568759	9.47e-07	423
ZCCHC12	non_PAR	Exc	rXCI	X	118694552	rs12396170	C	G	0.887482	0.881944	0.911111	0.309444	0.0604739	4.92108e-07	423
ZCCHC12	non_PAR	Exc	rXCI	X	118695594	rs1937268	T	G	0.895775	0.883681	0.947761	0.327703	0.066435	1.21252e-06	422
ZCCHC12	non_PAR	Exc	rXCI	X	118695931	rs12555982	G	A	0.888732	0.880208	0.925373	0.322781	0.0620655	3.24482e-07	422
ZCCHC12	non_PAR	Exc	rXCI	X	118697919	rs5910409	A	T	0.888732	0.878472	0.932836	0.314042	0.0633984	1.09691e-06	422
ZCCHC12	non_PAR	Exc	rXCI	X	118702506	rs61681018	A	AAGG	0.898449	0.885417	0.954887	0.345822	0.0680888	5.95169e-07	421
ZCCHC12	non_PAR	Exc	rXCI	X	118702916	rs4825599	A	T	0.895921	0.883681	0.948148	0.338638	0.0659908	4.57688e-07	423
ZCCHC12	non_PAR	Exc	rXCI	X	118714957	rs6603440	A	G	0.894515	0.881944	0.948148	0.341947	0.0656959	3.17095e-07	423
ZCCHC12	non_PAR	Exc	rXCI	X	118727358	rs6603441	G	T	0.691549	0.678819	0.746269	0.208698	0.0399974	2.9766e-07	422
ZCCHC12	non_PAR	Exc	rXCI	X	118731526	rs2489868	A	G	0.894217	0.881944	0.947368	0.331325	0.0660697	8.15417e-07	421
ZCCHC12	non_PAR	Exc	rXCI	X	118740935	rs2246663	T	C	0.897328	0.883681	0.955556	0.335573	0.067703	1.07959e-06	423
ZCCHC12	non_PAR	Exc	rXCI	X	118752073	rs2495620	C	T	0.894366	0.881944	0.947761	0.332249	0.0659187	7.19018e-07	422
ZCCHC12	non_PAR	Exc	rXCI	X	118753834	rs2154240	T	C	0.894366	0.881944	0.947761	0.331831	0.0658846	7.32318e-07	422
ZCCHC12	non_PAR	Exc	rXCI	X	118754344	rs55758542	A	G	0.690577	0.680556	0.733333	0.199713	0.0398723	8.37664e-07	423
ZCCHC12	non_PAR	Exc	rXCI	X	118770158	rs6646259	G	A	0.692525	0.684028	0.729323	0.205824	0.040103	4.56972e-07	421
ZCCHC12	non_PAR	Exc	rXCI	X	118785955	rs2495631	A	T	0.886076	0.873264	0.940741	0.298158	0.0633477	3.52371e-06	423
ZCCHC12	non_PAR	Exc	rXCI	X	118795051	rs2254440	G	T	0.886076	0.873264	0.940741	0.298158	0.0633477	3.52371e-06	423
ZCCHC12	non_PAR	Exc	rXCI	X	118795903	rs12688607	A	G	0.684507	0.675347	0.723881	0.195904	0.0397722	1.25427e-06	422
ZCCHC12	non_PAR	Exc	rXCI	X	118799931	rs6646263	A	T	0.680791	0.668403	0.734848	0.208413	0.0399908	3.07964e-07	420
ZCCHC12	non_PAR	Exc	rXCI	X	118801493	rs5909562	A	C	0.115493	0.131944	0.0447761	-0.318634	0.0648363	1.32367e-06	422
ZCCHC12	non_PAR	Exc	rXCI	X	118803350	rs4311823	G	T	0.643564	0.631944	0.694656	0.187127	0.0393914	2.8847e-06	419
ZCCHC12	non_PAR	Exc	rXCI	X	118804787	rs2430204	A	G	0.111111	0.125	0.0518519	-0.332939	0.0645249	3.97576e-07	423
ZCCHC12	non_PAR	Exc	rXCI	X	118804897	rs2430203	A	G	0.111268	0.125	0.0522388	-0.332922	0.0645964	4.101e-07	422
ZCCHC12	non_PAR	Exc	rXCI	X	118804965	rs2495639	G	A	0.28692	0.305556	0.207407	-0.276068	0.0404795	3.56287e-11	423
ZCCHC12	non_PAR	Exc	rXCI	X	118805550	rs2262324	T	G	0.381153	0.404514	0.281481	-0.202368	0.0381688	1.94044e-07	423
ZCCHC12	non_PAR	Exc	rXCI	X	118805637	rs2495640	T	G	0.108451	0.125	0.0373134	-0.353346	0.0674556	2.68541e-07	422
ZCCHC12	non_PAR	Exc	rXCI	X	118807153	rs2430200	A	G	0.28914	0.310764	0.195489	-0.276341	0.0408375	4.98081e-11	421
ZCCHC12	non_PAR	Exc	rXCI	X	118808160	rs2430199	T	G	0.285915	0.305556	0.201493	-0.279154	0.0407608	2.99158e-11	422
ZCCHC12	non_PAR	Exc	rXCI	X	118810788	rs261685	G	T	0.109705	0.125	0.0444444	-0.351953	0.0656411	1.42768e-07	423
ZCCHC12	non_PAR	Exc	rXCI	X	118811561	rs261684	G	T	0.111111	0.125	0.0518519	-0.332939	0.0645249	3.97576e-07	423
ZCCHC12	non_PAR	Exc	rXCI	X	118811859	rs261683	C	G	0.285513	0.303819	0.207407	-0.28103	0.0403471	1.43516e-11	423
ZCCHC12	non_PAR	Exc	rXCI	X	118815081	rs261681	G	A	0.122363	0.140625	0.0444444	-0.361408	0.0640812	3.31078e-08	423
ZCCHC12	non_PAR	Exc	rXCI	X	118815581	rs113642538	T	C	0.124118	0.144097	0.037594	-0.356767	0.0633439	3.46011e-08	421
ZCCHC12	non_PAR	Exc	rXCI	X	118815585	rs76125763	C	T	0.124118	0.144097	0.037594	-0.356767	0.0633439	3.46011e-08	421
ZCCHC12	non_PAR	Exc	rXCI	X	118815586	rs74699409	C	T	0.124118	0.144097	0.037594	-0.356767	0.0633439	3.46011e-08	421
ZCCHC12	non_PAR	Exc	rXCI	X	118816985	rs261680	A	G	0.31831	0.342014	0.216418	-0.300127	0.0390121	1.23396e-13	422
ZCCHC12	non_PAR	Exc	rXCI	X	118817704	rs261679	T	A	0.315049	0.338542	0.214815	-0.296165	0.039132	2.84577e-13	423
ZCCHC12	non_PAR	Exc	rXCI	X	118818267	rs261678	A	G	0.315049	0.338542	0.214815	-0.296165	0.039132	2.84577e-13	423
ZCCHC12	non_PAR	Exc	rXCI	X	118818378	rs261677	C	G	0.123944	0.142361	0.0447761	-0.340221	0.062457	9.17994e-08	422
ZCCHC12	non_PAR	Exc	rXCI	X	118818555	rs56359855	C	T	0.123944	0.142361	0.0447761	-0.340221	0.062457	9.17994e-08	422
ZCCHC12	non_PAR	Exc	rXCI	X	118818692	rs261676	G	A	0.315049	0.338542	0.214815	-0.296165	0.039132	2.84577e-13	423
ZCCHC12	non_PAR	Exc	rXCI	X	118822570	rs111960514	G	A	0.111111	0.126736	0.0444444	-0.401224	0.065799	2.63003e-09	423
ZCCHC12	non_PAR	Exc	rXCI	X	118824219	rs261672	A	G	0.298444	0.322917	0.19084	-0.295863	0.0415463	5.40879e-12	419
ZCCHC12	non_PAR	Exc	rXCI	X	118853737	rs55729854	G	A	0.129395	0.147569	0.0518519	-0.377339	0.0606761	1.31114e-09	423
ZCCHC12	non_PAR	Exc	rXCI	X	118871326	rs115854	A	G	0.811001	0.803819	0.842105	-0.261162	0.0472753	6.13974e-08	421
ZNF275	non_PAR	Exc	rXCI	X	153311103	rs733343	A	G	0.582278	0.586806	0.562963	-0.170471	0.0322149	2.04475e-07	423
ZNF275	non_PAR	Exc	rXCI	X	153317818	rs10183	G	A	0.511299	0.515625	0.492424	-0.168753	0.0320545	2.35586e-07	420
ZNF275	non_PAR	Exc	rXCI	X	153318370	rs6627778	G	T	0.554149	0.559028	0.533333	-0.171861	0.0319297	1.28322e-07	423
ZNF275	non_PAR	Exc	rXCI	X	153318813	rs6627779	A	G	0.559155	0.564236	0.537313	-0.170453	0.0317372	1.36515e-07	422
ZNF275	non_PAR	Exc	rXCI	X	153321135	rs6627780	T	C	0.523944	0.522569	0.529851	-0.170055	0.0315313	1.21549e-07	422
ZNF275	non_PAR	Exc	rXCI	X	153322433	rs2226983	T	C	0.509142	0.512153	0.496296	-0.175994	0.0313804	3.91688e-08	423
ZNF275	non_PAR	Exc	rXCI	X	153324433	rs5970440	A	G	0.506329	0.508681	0.496296	-0.178525	0.0314689	2.76962e-08	423
ZNF275	non_PAR	Exc	rXCI	X	153324561	rs5970441	C	T	0.505634	0.508681	0.492537	-0.178291	0.0315443	3.10556e-08	422
ZNF275	non_PAR	Exc	rXCI	X	153324707	rs5970442	C	G	0.503526	0.506944	0.488722	-0.173937	0.0316577	7.18853e-08	421
ZNF275	non_PAR	Exc	rXCI	X	153325289	rs5970444	T	C	0.505634	0.508681	0.492537	-0.178712	0.0315921	3.02691e-08	422
ZNF275	non_PAR	Exc	rXCI	X	153325421	rs5969960	A	G	0.505634	0.508681	0.492537	-0.177829	0.0315452	3.36186e-08	422
ZNF275	non_PAR	Exc	rXCI	X	153325506	rs5970445	T	C	0.55493	0.559028	0.537313	-0.171212	0.031766	1.23734e-07	422
ZNF275	non_PAR	Exc	rXCI	X	153325575	rs5969961	C	T	0.555556	0.559028	0.540741	-0.171935	0.0316872	1.02402e-07	423
ZNF275	non_PAR	Exc	rXCI	X	153326104	rs2384840	C	A	0.506329	0.508681	0.496296	-0.178525	0.0314689	2.76962e-08	423
ZNF275	non_PAR	Exc	rXCI	X	153327920	rs4828773	T	C	0.504923	0.506944	0.496296	-0.177193	0.0315363	3.70783e-08	423
ZNF275	non_PAR	Exc	rXCI	X	153327932	rs4828774	T	C	0.504923	0.506944	0.496296	-0.177193	0.0315363	3.70783e-08	423
ZNF275	non_PAR	Exc	rXCI	X	153330731	rs12841019	G	A	0.506329	0.508681	0.496296	-0.178525	0.0314689	2.76962e-08	423
ZNF275	non_PAR	Exc	rXCI	X	153335615	rs995423	T	A	0.504923	0.512153	0.474074	-0.182164	0.0316179	1.71566e-08	423
ZNF275	non_PAR	Exc	rXCI	X	153339592	rs1894351	T	G	0.498592	0.506944	0.462687	-0.197853	0.0316368	1.07307e-09	422
ZNF275	non_PAR	Exc	rXCI	X	153339853	rs1894352	T	C	0.497884	0.506944	0.458647	-0.193745	0.0317471	2.56667e-09	421
ZNF275	non_PAR	Exc	rXCI	X	153339982	rs1894353	T	C	0.499297	0.506944	0.466667	-0.199141	0.0315527	7.65385e-10	423
ZNF275	non_PAR	Exc	rXCI	X	153340341	rs5969962	G	T	0.498592	0.505208	0.470149	-0.201008	0.031641	6.01908e-10	422
ZNF275	non_PAR	Exc	rXCI	X	153340816	rs5970448	T	A	0.498592	0.506944	0.462687	-0.198453	0.0316332	9.5693e-10	422
ZNF275	non_PAR	Exc	rXCI	X	153343700	rs1981446	C	G	0.498592	0.506944	0.462687	-0.201156	0.0315982	5.56609e-10	422
ZNF275	non_PAR	Exc	rXCI	X	153343992	rs3213462	T	C	0.499297	0.506944	0.466667	-0.199141	0.0315527	7.65385e-10	423
ZNF275	non_PAR	Exc	rXCI	X	153344210	rs3213463	T	C	0.499297	0.506944	0.466667	-0.199141	0.0315527	7.65385e-10	423
ZNF275	non_PAR	Exc	rXCI	X	153344593	rs1467880	A	T	0.499297	0.506944	0.466667	-0.199141	0.0315527	7.65385e-10	423
ZNF275	non_PAR	Exc	rXCI	X	153344650	rs1467881	G	C	0.499297	0.506944	0.466667	-0.199141	0.0315527	7.65385e-10	423
ZNF275	non_PAR	Exc	rXCI	X	153344766	rs3047915	CGTGACCTCT	C	0.494334	0.505208	0.446154	-0.19631	0.0322467	2.81443e-09	418
ZNF275	non_PAR	Exc	rXCI	X	153344836	rs1467882	A	G	0.499297	0.506944	0.466667	-0.199141	0.0315527	7.65385e-10	423
ZNF275	non_PAR	Exc	rXCI	X	153345279	rs6526183	T	C	0.499297	0.506944	0.466667	-0.199141	0.0315527	7.65385e-10	423
ZNF275	non_PAR	Exc	rXCI	X	153345489	rs3213465	T	C	0.499295	0.506944	0.466165	-0.199411	0.0316173	7.89096e-10	421
ZNF275	non_PAR	Exc	rXCI	X	153346002	rs4641219	G	T	0.497175	0.506944	0.454545	-0.19859	0.0318352	1.18179e-09	420
ZNF275	non_PAR	Exc	rXCI	X	153346041	rs1557507	C	G	0.498592	0.506944	0.462687	-0.197301	0.031639	1.19039e-09	422
ZNF275	non_PAR	Exc	rXCI	X	153346456	rs1467883	C	T	0.498592	0.506944	0.462687	-0.198521	0.0317461	1.07599e-09	422
ZNF275	non_PAR	Exc	rXCI	X	153347654	rs7066295	C	T	0.498592	0.506944	0.462687	-0.200682	0.0316265	6.28623e-10	422
ZNF275	non_PAR	Exc	rXCI	X	153348244	rs1557508	A	G	0.499297	0.505208	0.474074	-0.198555	0.0315872	8.88137e-10	423
ZNF275	non_PAR	Exc	rXCI	X	153351283	rs8781	A	T	0.559944	0.564236	0.541353	-0.183867	0.0320921	2.04989e-08	421
ZNF275	non_PAR	Exc	rXCI	X	153351494	rs3256	A	G	0.498592	0.505208	0.470149	-0.199546	0.0316753	8.21429e-10	422
ZNF275	non_PAR	Exc	rXCI	X	153358607	rs5970452	A	G	0.503516	0.508681	0.481481	-0.178253	0.0318566	4.19682e-08	423
ZNF275	non_PAR	Exc	rXCI	X	153359917	rs768863	T	G	0.496454	0.505208	0.457364	-0.196455	0.031699	1.5048e-09	417
ZNF275	non_PAR	Exc	rXCI	X	153360633	rs5925384	A	G	0.559155	0.5625	0.544776	-0.170128	0.0320388	1.86406e-07	422
ZNF275	non_PAR	Exc	rXCI	X	153370468	rs62596386	T	C	0.559155	0.5625	0.544776	-0.172752	0.0320091	1.19231e-07	422
ZNF275	non_PAR	Exc	rXCI	X	153373286	rs67596711	T	G	0.500703	0.506944	0.474074	-0.187943	0.0316931	6.7669e-09	423
ZNF275	non_PAR	Exc	rXCI	X	153375142	rs66716612	A	G	0.560563	0.564236	0.544776	-0.168806	0.0321005	2.4212e-07	422
ZNF275	non_PAR	Exc	rXCI	X	153379070	rs4131657	C	G	0.364276	0.369792	0.340741	-0.172097	0.0336999	5.1769e-07	423
ZNF41	non_PAR	Exc	rXCI	X	47353223	rs5906384	G	C	0.411848	0.40625	0.43609	-0.207819	0.042155	1.2303e-06	421
ZNF41	non_PAR	Exc	rXCI	X	47353474	rs2498187	T	C	0.542254	0.548611	0.514925	0.223465	0.0420668	1.84421e-07	422
ZNF41	non_PAR	Exc	rXCI	X	47354367	rs2474314	G	A	0.300985	0.310764	0.259259	0.236987	0.04589	3.88947e-07	423
ZNF41	non_PAR	Exc	rXCI	X	47354630	rs2474313	T	G	0.535211	0.541667	0.507463	0.226068	0.0420748	1.34934e-07	422
ZNF41	non_PAR	Exc	rXCI	X	47354829	rs7063875	C	T	0.423944	0.420139	0.440299	-0.200138	0.0428206	4.10412e-06	422
ZNF41	non_PAR	Exc	rXCI	X	47354947	rs2474312	C	G	0.535211	0.539931	0.514925	0.232854	0.042198	6.33184e-08	422
ZNF41	non_PAR	Exc	rXCI	X	47355945	rs2356585	T	C	0.605932	0.600694	0.628788	-0.213801	0.0437061	1.47826e-06	420
ZNF41	non_PAR	Exc	rXCI	X	47357316	rs12689272	T	G	0.637518	0.642361	0.616541	0.214238	0.0436154	1.3407e-06	421
ZNF41	non_PAR	Exc	rXCI	X	47359664	rs2498189	C	T	0.323488	0.326389	0.311111	0.258041	0.0445948	1.49734e-08	423
ZNF41	non_PAR	Exc	rXCI	X	47361294	rs2498190	A	G	0.638537	0.642361	0.622222	0.211632	0.043683	1.84438e-06	423
ZNF41	non_PAR	Exc	rXCI	X	47364472	rs2474322	G	A	0.336146	0.338542	0.325926	0.270822	0.0434639	1.22267e-09	423
ZNF41	non_PAR	Exc	rXCI	X	47367930	rs2498191	C	T	0.335211	0.338542	0.320896	0.268404	0.0435888	1.87077e-09	422
ZNF41	non_PAR	Exc	rXCI	X	47371208	rs4824611	C	T	0.335211	0.338542	0.320896	0.265989	0.0436972	2.79995e-09	422
ZNF41	non_PAR	Exc	rXCI	X	47371638	rs5906386	T	C	0.661495	0.659722	0.669173	-0.272234	0.0434314	9.89965e-10	421
ZNF41	non_PAR	Exc	rXCI	X	47372339	rs5952426	G	A	0.637907	0.642361	0.618321	0.209742	0.0438568	2.48388e-06	419
ZNF41	non_PAR	Exc	rXCI	X	47375057	rs12832674	C	T	0.333333	0.337979	0.312977	0.273179	0.0440801	1.5029e-09	418
ZNF41	non_PAR	Exc	rXCI	X	47375750	rs4824422	A	G	0.641749	0.645833	0.62406	0.211866	0.0440166	2.14378e-06	421
ZNF41	non_PAR	Exc	rXCI	X	47383264	rs3923851	T	C	0.639831	0.645833	0.613636	0.203026	0.0437591	4.81072e-06	420
ZNF41	non_PAR	Exc	rXCI	X	47383635	rs12688525	G	C	0.331921	0.336806	0.310606	0.261914	0.0441017	6.48351e-09	420
ZNF41	non_PAR	Exc	rXCI	X	47384781	rs4239965	C	T	0.336146	0.338542	0.325926	0.266314	0.0435594	2.39911e-09	423
ZNF41	non_PAR	Exc	rXCI	X	47385722	rs5953037	T	C	0.334274	0.338542	0.315789	0.261619	0.0437837	5.27825e-09	421
ZNF41	non_PAR	Exc	rXCI	X	47386006	rs5952432	C	A	0.333803	0.336806	0.320896	0.265366	0.0439142	3.59948e-09	422
ZNF41	non_PAR	Exc	rXCI	X	47386235	rs5953038	T	C	0.336146	0.338542	0.325926	0.266314	0.0435594	2.39911e-09	423
ZNF41	non_PAR	Exc	rXCI	X	47387185	rs7882724	C	T	0.334274	0.336806	0.323308	0.273017	0.0439926	1.41948e-09	421
ZNF41	non_PAR	Exc	rXCI	X	47389867	rs6520261	T	C	0.639831	0.644097	0.621212	0.2127	0.0442009	2.15804e-06	420
ZNF41	non_PAR	Exc	rXCI	X	47391086	rs12556557	T	C	0.641243	0.644097	0.628788	0.21035	0.0440599	2.57941e-06	420
ZNF41	non_PAR	Exc	rXCI	X	47392628	rs7055658	C	A	0.334274	0.338542	0.315789	0.258011	0.0438658	8.88546e-09	421
ZNF41	non_PAR	Exc	rXCI	X	47395332	rs12690299	A	G	0.639437	0.644097	0.619403	0.212331	0.0438752	1.89317e-06	422
ZNF41	non_PAR	Exc	rXCI	X	47397472	rs5953040	T	C	0.637518	0.642361	0.616541	0.208535	0.0437403	2.65828e-06	421
ZNF41	non_PAR	Exc	rXCI	X	47398022	rs4824614	C	T	0.337553	0.340278	0.325926	0.264025	0.0436736	3.53989e-09	423
ZNF41	non_PAR	Exc	rXCI	X	47399200	rs6520263	A	G	0.639944	0.644097	0.622222	0.212231	0.0438123	1.84991e-06	423
ZNF41	non_PAR	Exc	rXCI	X	47399298	rs6520264	G	C	0.640339	0.644097	0.62406	0.214637	0.0440346	1.60565e-06	421
ZNF41	non_PAR	Exc	rXCI	X	47401544	rs6417786	A	G	0.639944	0.644097	0.622222	0.212231	0.0438123	1.84991e-06	423
ZNF41	non_PAR	Exc	rXCI	X	47403355	rs6520265	T	C	0.638028	0.642361	0.619403	0.216057	0.0437842	1.20152e-06	422
ZNF41	non_PAR	Exc	rXCI	X	47404623	rs13440834	A	G	0.34322	0.345486	0.333333	0.281193	0.0434469	2.98476e-10	420
ZNF41	non_PAR	Exc	rXCI	X	47418059	rs4358919	A	G	0.656821	0.657986	0.651852	-0.278284	0.0430897	3.21514e-10	423
ZNF41	non_PAR	Exc	rXCI	X	47418990	rs4397545	T	C	0.667137	0.671875	0.646617	-0.277239	0.0433811	4.82347e-10	421
ZNF41	non_PAR	Exc	rXCI	X	47420455	rs5906393	C	G	0.343179	0.345486	0.333333	-0.208719	0.0445376	3.87106e-06	423
ZNF41	non_PAR	Exc	rXCI	X	47420595	rs5906394	G	T	0.340845	0.34375	0.328358	-0.211593	0.0447752	3.22909e-06	422
ZNF41	non_PAR	Exc	rXCI	X	47425444	rs5906395	G	A	0.661972	0.664931	0.649254	-0.277742	0.0432886	4.14219e-10	422
ZNF41	non_PAR	Exc	rXCI	X	47429833	rs5906396	T	C	0.689704	0.692708	0.676692	-0.274029	0.0440827	1.33777e-09	421
ZNF41	non_PAR	Exc	rXCI	X	47431543	rs4824616	A	G	0.678112	0.682927	0.656	-0.273074	0.0449665	3.10499e-09	412
ZNF41	non_PAR	Exc	rXCI	X	47434921	rs5905605	A	G	0.686357	0.6875	0.681481	-0.270515	0.0442634	2.43142e-09	423
ZNF41	non_PAR	Exc	rXCI	X	47436651	rs57955384	C	CT	0.683616	0.685764	0.674242	-0.262867	0.044218	6.27235e-09	420
ZNF41	non_PAR	Exc	rXCI	X	47454510	rs6520267	G	A	0.683168	0.682292	0.687023	-0.272951	0.0448864	2.91931e-09	419
ZNF41	non_PAR	Exc	rXCI	X	47463926	rs7888941	A	G	0.679325	0.678819	0.681481	-0.275653	0.0444384	1.43711e-09	423
ZNF41	non_PAR	Exc	rXCI	X	47467712	rs5905607	T	C	0.681241	0.682292	0.676692	-0.27202	0.0447233	2.88397e-09	421
ZNF41	non_PAR	Exc	rXCI	X	47468252	rs4332261	T	C	0.681241	0.682292	0.676692	-0.27398	0.0445942	2.02946e-09	421
ZNF41	non_PAR	Exc	rXCI	X	47482486	rs2071779	C	T	0.342254	0.340278	0.350746	0.291641	0.0437353	9.08657e-11	422
ZNF41	non_PAR	Exc	rXCI	X	47482600	rs372112867	T	TGCGTGCGCGC	0.332386	0.335069	0.320312	0.304504	0.0450151	5.13807e-11	416
ZNF41	non_PAR	Exc	rXCI	X	47483855	rs2071778	C	T	0.31831	0.317708	0.320896	0.272019	0.0444221	2.27489e-09	422
ZNF41	non_PAR	Exc	rXCI	X	47491707	rs12861997	T	A	0.31831	0.317708	0.320896	0.26771	0.0444609	4.06696e-09	422
ZNF41	non_PAR	Exc	rXCI	X	47493595	rs12840611	A	G	0.342254	0.340278	0.350746	0.28561	0.0437519	2.1253e-10	422
ZNF41	non_PAR	Exc	rXCI	X	47498624	rs36114918	C	A	0.316901	0.315972	0.320896	0.271543	0.0445137	2.59848e-09	422
ZNF41	non_PAR	Exc	rXCI	X	47500758	rs34955237	A	G	0.315049	0.3125	0.325926	0.265532	0.0444488	5.29737e-09	423
ZNF41	non_PAR	Exc	rXCI	X	47506665	rs12851738	T	A	0.320675	0.319444	0.325926	0.267708	0.043715	2.26423e-09	423
ZNF41	non_PAR	Exc	rXCI	X	47507218	rs5906412	G	A	0.320675	0.319444	0.325926	0.267708	0.043715	2.26423e-09	423
ZNF630	non_PAR	Exc	rXCI	X	47776205	rs180684714	C	T	0.0154712	0.0121528	0.0296296	0.815619	0.137607	6.87844e-09	423
ZNF630	non_PAR	Exc	rXCI	X	47883585	rs139806526	T	A	0.0351617	0.0329861	0.0444444	0.480695	0.103995	5.19493e-06	423
ZNF630	non_PAR	Exc	rXCI	X	47978825	rs5952463	C	A	0.468927	0.486111	0.393939	-0.183615	0.0394973	4.61296e-06	420
ZNF630	non_PAR	Exc	rXCI	X	47992953	rs56043514	AAAG	A	0.462623	0.479167	0.390977	-0.183561	0.039702	5.17547e-06	421
ZNF75D	non_PAR	Exc	rXCI	X	134954099	rs11096411	A	G	0.405367	0.409722	0.386364	0.151238	0.0325594	4.69386e-06	420
ZNF75D	non_PAR	Exc	rXCI	X	134954131	rs11096412	G	C	0.403955	0.407986	0.386364	0.153406	0.0324851	3.28503e-06	420
ZNF75D	non_PAR	Exc	rXCI	X	134956835	rs56335107	TA	T	0.402542	0.407986	0.378788	0.15626	0.0324594	2.13895e-06	420
ZNF75D	non_PAR	Exc	rXCI	X	134959992	rs141059053	C	T	0.401408	0.404514	0.38806	0.156868	0.0323381	1.79308e-06	422
ZNF75D	non_PAR	Exc	rXCI	X	134970891	rs7883356	G	A	0.403657	0.40625	0.392593	0.148078	0.0323229	6.26282e-06	423
ZNF75D	non_PAR	Exc	rXCI	X	134972075	rs2498763	G	A	0.309423	0.295139	0.37037	-0.15505	0.0340165	6.95441e-06	423
ZNF75D	non_PAR	Exc	rXCI	X	134992364	rs2498769	G	A	0.284107	0.270833	0.340741	-0.166988	0.0344177	1.78332e-06	423
ZNF75D	non_PAR	Exc	rXCI	X	134993935	rs62601716	T	C	0.40225	0.404514	0.392593	0.158399	0.0320834	1.18571e-06	423
ZNF75D	non_PAR	Exc	rXCI	X	134994176	rs34782997	A	C	0.401408	0.404514	0.38806	0.16573	0.0321249	3.9988e-07	422
ZNF75D	non_PAR	Exc	rXCI	X	134996989	rs5978078	C	T	0.40225	0.404514	0.392593	0.158399	0.0320834	1.18571e-06	423
ZNF75D	non_PAR	Exc	rXCI	X	134997357	rs377576530	ATATTATGTCATGC	A	0.390071	0.395833	0.364341	0.17199	0.033592	4.88281e-07	417
ZNF75D	non_PAR	Exc	rXCI	X	134998107	rs12559343	G	A	0.40225	0.404514	0.392593	0.158399	0.0320834	1.18571e-06	423
ZNF75D	non_PAR	Exc	rXCI	X	134998123	rs12559475	C	T	0.40225	0.404514	0.392593	0.158399	0.0320834	1.18571e-06	423
ZNF75D	non_PAR	Exc	rXCI	X	134998716	rs5978080	T	C	0.40225	0.404514	0.392593	0.158399	0.0320834	1.18571e-06	423
ZNF75D	non_PAR	Exc	rXCI	X	135000186	rs12393687	A	G	0.40225	0.404514	0.392593	0.158399	0.0320834	1.18571e-06	423
ZNF75D	non_PAR	Exc	rXCI	X	135000890	rs743816	G	T	0.40225	0.404514	0.392593	0.158399	0.0320834	1.18571e-06	423
ZNF75D	non_PAR	Exc	rXCI	X	135003185	rs5975488	A	G	0.401408	0.404514	0.38806	0.154949	0.0320443	1.92895e-06	422
ZNF75D	non_PAR	Exc	rXCI	X	135004415	rs12850444	T	G	0.40225	0.404514	0.392593	0.158399	0.0320834	1.18571e-06	423
ZNF75D	non_PAR	Exc	rXCI	X	135005132	rs4830319	A	C	0.403657	0.40625	0.392593	0.163337	0.0320396	5.40717e-07	423
ZNF75D	non_PAR	Exc	rXCI	X	135010991	rs12855101	G	A	0.40225	0.404514	0.392593	0.158399	0.0320834	1.18571e-06	423
ZNF75D	non_PAR	Exc	rXCI	X	135011345	rs12858824	C	T	0.401975	0.40625	0.383459	0.161199	0.032391	9.81477e-07	421
ZNF75D	non_PAR	Exc	rXCI	X	135012578	rs12556187	G	T	0.402817	0.40625	0.38806	0.159974	0.0319974	8.77142e-07	422
ZNF75D	non_PAR	Exc	rXCI	X	135015225	rs5975489	A	G	0.436006	0.440972	0.414815	0.15933	0.0316734	7.53928e-07	423
ZNF75D	non_PAR	Exc	rXCI	X	135015776	rs5978088	C	G	0.432815	0.440972	0.396947	0.158468	0.0320652	1.16255e-06	419
ZNF75D	non_PAR	Exc	rXCI	X	135017153	rs2208848	A	G	0.403657	0.40625	0.392593	0.163337	0.0320396	5.40717e-07	423
ZNF75D	non_PAR	Exc	rXCI	X	135018875	rs10563892	CTTAAA	C	0.399718	0.404514	0.378788	0.159188	0.032442	1.37547e-06	420
ZNF75D	non_PAR	Exc	rXCI	X	135021874	rs62599865	G	T	0.403657	0.40625	0.392593	0.163337	0.0320396	5.40717e-07	423
ZNF75D	non_PAR	Exc	rXCI	X	135024609	rs12834745	C	G	0.400844	0.404514	0.385185	0.163712	0.0320959	5.33409e-07	423
ZNF75D	non_PAR	Exc	rXCI	X	135028768	rs35082759	C	T	0.434599	0.440972	0.407407	0.163963	0.0316334	3.53688e-07	423
ZNF75D	non_PAR	Exc	rXCI	X	135031138	rs2475854	T	A	0.288326	0.274306	0.348148	-0.168779	0.0342854	1.27052e-06	423
ZNF75D	non_PAR	Exc	rXCI	X	135032167	rs2498772	C	T	0.286319	0.274306	0.338346	-0.170705	0.0345662	1.18021e-06	421
ZNF75D	non_PAR	Exc	rXCI	X	135033910	rs12558694	G	T	0.4	0.404514	0.380597	0.160164	0.0320636	8.96066e-07	422
ZNF75D	non_PAR	Exc	rXCI	X	135035669	rs10127165	G	C	0.400844	0.404514	0.385185	0.161531	0.0320943	7.44269e-07	423
ZNF75D	non_PAR	Exc	rXCI	X	135036507	rs2254804	G	A	0.288732	0.276042	0.343284	-0.165438	0.0343127	2.06101e-06	422
ZNF75D	non_PAR	Exc	rXCI	X	135038204	rs2498774	G	A	0.270042	0.258681	0.318519	-0.173876	0.0349238	9.69706e-07	423
ZNF75D	non_PAR	Exc	rXCI	X	135039987	rs1055684	C	T	0.434599	0.440972	0.407407	0.159634	0.0316642	7.14069e-07	423
ZNF75D	non_PAR	Exc	rXCI	X	135040850	rs2498775	G	C	0.284908	0.272569	0.338346	-0.165911	0.034612	2.35424e-06	421
ZNF75D	non_PAR	Exc	rXCI	X	135041848	rs4830320	C	T	0.40225	0.40625	0.385185	0.168638	0.0320461	2.37339e-07	423
ZNF75D	non_PAR	Exc	rXCI	X	135042148	rs5975493	C	G	0.435211	0.442708	0.402985	0.15849	0.0318326	9.70041e-07	422
ZNF75D	non_PAR	Exc	rXCI	X	135043274	rs12844336	C	G	0.4	0.404514	0.380597	0.161783	0.032097	7.18522e-07	422
ZNF75D	non_PAR	Exc	rXCI	X	135045882	rs2475857	A	T	0.287324	0.274306	0.343284	-0.170051	0.0344469	1.18979e-06	422
ZNF75D	non_PAR	Exc	rXCI	X	135048697	rs149323415	CAG	C	0.399154	0.404514	0.37594	0.162684	0.0323048	7.35411e-07	421
ZNF75D	non_PAR	Exc	rXCI	X	135052279	rs2247343	A	G	0.287324	0.274306	0.343284	-0.168151	0.0344004	1.5019e-06	422
ZNF75D	non_PAR	Exc	rXCI	X	135053172	rs7055826	A	G	0.402817	0.407986	0.380597	0.164834	0.032252	5.08019e-07	422
ZNF75D	non_PAR	Exc	rXCI	X	135053231	rs7054305	G	A	0.399154	0.404514	0.37594	0.164987	0.0323527	5.37502e-07	421
ZNF75D	non_PAR	Exc	rXCI	X	135058528	rs7058490	A	G	0.400564	0.40625	0.37594	0.164926	0.0322173	4.87899e-07	421
ZNF75D	non_PAR	Exc	rXCI	X	135060444	rs4830321	G	A	0.402817	0.407986	0.380597	0.167779	0.0321788	3.0348e-07	422
ZNF75D	non_PAR	Exc	rXCI	X	135060746	rs4830323	T	G	0.399154	0.404514	0.37594	0.162108	0.0321702	7.24119e-07	421
ZNF75D	non_PAR	Exc	rXCI	X	135061099	rs6638318	A	G	0.435211	0.442708	0.402985	0.162086	0.0318364	5.59654e-07	422
ZNF75D	non_PAR	Exc	rXCI	X	135061540	rs12559261	A	G	0.436006	0.442708	0.407407	0.161904	0.0317067	5.1886e-07	423
ZNF75D	non_PAR	Exc	rXCI	X	135061814	rs12849220	A	G	0.436006	0.442708	0.407407	0.161904	0.0317067	5.1886e-07	423
ZNF75D	non_PAR	Exc	rXCI	X	135064171	rs4830324	C	T	0.400844	0.404514	0.385185	0.163712	0.0320959	5.33409e-07	423
ZNF75D	non_PAR	Exc	rXCI	X	135065386	rs12849383	G	A	0.402817	0.407986	0.380597	0.16421	0.0321508	5.16428e-07	422
ZNF75D	non_PAR	Exc	rXCI	X	135067449	rs12839853	A	G	0.402817	0.407986	0.380597	0.169488	0.0322669	2.49551e-07	422
ZNF75D	non_PAR	Exc	rXCI	X	135070208	rs4614163	T	C	0.708861	0.722222	0.651852	0.170357	0.0340992	8.91887e-07	423
ZNF75D	non_PAR	Exc	rXCI	X	135070799	rs5933501	T	C	0.708451	0.722222	0.649254	0.171907	0.0341073	7.19366e-07	422
ZNF75D	non_PAR	Exc	rXCI	X	135072631	rs9965203	G	A	0.400844	0.404514	0.385185	0.163712	0.0320959	5.33409e-07	423
ZNF75D	non_PAR	Exc	rXCI	X	135074024	rs4830325	A	T	0.400844	0.404514	0.385185	0.163712	0.0320959	5.33409e-07	423
ZNF75D	non_PAR	Exc	rXCI	X	135076979	rs5975494	A	G	0.407042	0.409722	0.395522	0.158126	0.0322748	1.42282e-06	422
ZNF75D	non_PAR	Exc	rXCI	X	135077221	rs4240136	C	T	0.732394	0.746528	0.671642	0.160647	0.0349165	5.73231e-06	422
ZNF75D	non_PAR	Exc	rXCI	X	135079887	rs5933503	C	T	0.732771	0.746528	0.674074	0.161608	0.0348581	4.87607e-06	423
ZNF75D	non_PAR	Exc	rXCI	X	135081118	rs12844065	T	A	0.377465	0.376736	0.380597	0.157964	0.0323497	1.53869e-06	422
ZNF75D	non_PAR	Exc	rXCI	X	135081729	rs12845475	T	A	0.404225	0.40625	0.395522	0.149935	0.0320291	3.96762e-06	422
ZNF75D	non_PAR	Exc	rXCI	X	135085471	rs5930672	C	T	0.722144	0.734375	0.669173	0.164143	0.0348727	3.52582e-06	421
ZNF75D	non_PAR	Exc	rXCI	X	135086239	rs12849879	A	C	0.410689	0.413194	0.4	0.152643	0.0319542	2.53939e-06	423
ZNF75D	non_PAR	Exc	rXCI	X	135086828	rs4240137	A	C	0.725738	0.741319	0.659259	0.166289	0.034551	2.14457e-06	423
ZNF75D	non_PAR	Exc	rXCI	X	135086979	rs4072193	C	T	0.687324	0.699653	0.634328	0.155751	0.0337873	5.50529e-06	422
ZNF75D	non_PAR	Exc	rXCI	X	135088461	rs5933507	A	T	0.687324	0.699653	0.634328	0.154446	0.0336396	5.98991e-06	422
ZNF75D	non_PAR	Exc	rXCI	X	135089048	rs5978093	T	C	0.405063	0.40625	0.4	0.156562	0.0320303	1.50141e-06	423
ZNF75D	non_PAR	Exc	rXCI	X	135090178	rs12854053	G	A	0.725352	0.741319	0.656716	0.16714	0.0346645	2.05921e-06	422
ZNF75D	non_PAR	Exc	rXCI	X	135091145	rs5978094	G	A	0.405063	0.40625	0.4	0.156562	0.0320303	1.50141e-06	423
ZNF75D	non_PAR	Exc	rXCI	X	135095351	rs1135844	T	C	0.725738	0.741319	0.659259	0.166289	0.034551	2.14457e-06	423
ZNF75D	non_PAR	Exc	rXCI	X	135098909	rs7883362	C	A	0.502817	0.508681	0.477612	0.176333	0.0310563	2.70358e-08	422
ZNF75D	non_PAR	Exc	rXCI	X	135104410	rs5930674	A	G	0.502817	0.508681	0.477612	0.175676	0.0310193	2.92146e-08	422
ZNF75D	non_PAR	Exc	rXCI	X	135106204	rs7056234	G	C	0.503516	0.508681	0.481481	0.178336	0.0309666	1.73868e-08	423
ZNF75D	non_PAR	Exc	rXCI	X	135160256	rs12556113	G	C	0.400844	0.402778	0.392593	0.154726	0.0318436	1.72397e-06	423
ZNF75D	non_PAR	Exc	rXCI	X	135161670	rs5978100	A	C	0.453521	0.461806	0.41791	0.164662	0.0312527	2.3007e-07	422
ZNF75D	non_PAR	Exc	rXCI	X	135168798	rs7062590	C	T	0.4	0.402778	0.38806	0.156233	0.0319197	1.45586e-06	422
ZNF75D	non_PAR	Exc	rXCI	X	135174031	rs75895393	CCA	C	0.400844	0.402778	0.392593	0.154726	0.0318436	1.72397e-06	423
ZNF75D	non_PAR	Exc	rXCI	X	135175983	rs35281265	A	G	0.450704	0.458333	0.41791	0.170258	0.0313872	1.03383e-07	422
ZNF75D	non_PAR	Exc	rXCI	X	135185755	rs61449557	G	A	0.450704	0.458333	0.41791	0.169228	0.031301	1.13493e-07	422
ZNF75D	non_PAR	Exc	rXCI	X	135187013	rs59227933	G	C	0.449929	0.456597	0.421053	0.173471	0.0313323	5.75705e-08	421
ZNF75D	non_PAR	Exc	rXCI	X	135188265	rs12843999	T	C	0.399718	0.404514	0.378788	0.145913	0.031922	6.57703e-06	420
ZNF75D	non_PAR	Exc	rXCI	X	135190218	rs7061131	G	A	0.450704	0.458333	0.41791	0.168363	0.0312402	1.24045e-07	422
ZNF75D	non_PAR	Exc	rXCI	X	135198101	rs4830335	T	C	0.450704	0.456597	0.425373	0.172579	0.0312725	6.31815e-08	422
ZNF75D	non_PAR	Exc	rXCI	X	135198624	rs4830336	A	C	0.400564	0.402778	0.390977	0.159688	0.0321876	1.05786e-06	421
ZNF75D	non_PAR	Exc	rXCI	X	135203375	rs12858228	G	A	0.40225	0.402778	0.4	0.159461	0.0318892	8.72509e-07	423
ZNF75D	non_PAR	Exc	rXCI	X	135205167	rs4830338	T	C	0.401408	0.402778	0.395522	0.165336	0.0317364	3.10092e-07	422
ZNF75D	non_PAR	Exc	rXCI	X	135205645	rs12853654	T	G	0.401408	0.402778	0.395522	0.15633	0.0318355	1.3485e-06	422
ZNF75D	non_PAR	Exc	rXCI	X	135207901	rs12842171	T	C	0.403657	0.404514	0.4	0.159131	0.0319314	9.47393e-07	423
ZNF75D	non_PAR	Exc	rXCI	X	135208483	rs12014666	A	G	0.45429	0.460069	0.42963	0.175276	0.0313094	4.13628e-08	423
ZNF75D	non_PAR	Exc	rXCI	X	135210983	rs12850829	C	T	0.400564	0.402778	0.390977	0.158227	0.0319409	1.09648e-06	421
ZNF75D	non_PAR	Exc	rXCI	X	135260095	rs111976665	T	C	0.279887	0.272569	0.311111	-0.227299	0.0334329	4.06443e-11	423
ZNF75D	non_PAR	Exc	rXCI	X	135260279	rs12560227	G	C	0.277856	0.270833	0.308271	-0.233819	0.0337662	1.86681e-11	421
ZNF75D	non_PAR	Exc	rXCI	X	135260428	rs144145930	CT	C	0.395218	0.394097	0.4	0.191948	0.0316228	3.08049e-09	423
ZNF75D	non_PAR	Exc	rXCI	X	135261028	rs4556250	T	C	0.278873	0.272569	0.30597	-0.227976	0.0336217	4.56037e-11	422
ZNF75D	non_PAR	Exc	rXCI	X	135261213	rs11796039	C	G	0.280282	0.272569	0.313433	-0.22815	0.0334916	3.75146e-11	422
ZNF75D	non_PAR	Exc	rXCI	X	135261862	rs12008229	C	T	0.421941	0.423611	0.414815	0.209234	0.0308762	4.66122e-11	423
ZNF75D	non_PAR	Exc	rXCI	X	135263228	rs12857126	G	A	0.395218	0.394097	0.4	0.191948	0.0316228	3.08049e-09	423
ZNF75D	non_PAR	Exc	rXCI	X	135267315	rs5933527	T	C	0.277856	0.272569	0.300752	-0.225611	0.0337928	8.6816e-11	421
ZNF75D	non_PAR	Exc	rXCI	X	135269500	rs56029117	C	T	0.278481	0.270833	0.311111	-0.231303	0.0335607	2.273e-11	423
ZNF75D	non_PAR	Exc	rXCI	X	135272076	rs73224775	A	G	0.279887	0.272569	0.311111	-0.227299	0.0334329	4.06443e-11	423
ZNF75D	non_PAR	Exc	rXCI	X	135273221	rs4465122	C	T	0.276446	0.270833	0.300752	-0.229764	0.0337995	4.11244e-11	421
ZNF75D	non_PAR	Exc	rXCI	X	135279898	rs7884595	T	C	0.326761	0.324653	0.335821	0.223757	0.0323513	1.95749e-11	422
ZNF75D	non_PAR	Exc	rXCI	X	135281106	rs5930680	T	A	0.279887	0.272569	0.311111	-0.227299	0.0334329	4.06443e-11	423
ZNF75D	non_PAR	Exc	rXCI	X	135285006	rs5930681	C	T	0.278873	0.272569	0.30597	-0.229032	0.0335981	3.64418e-11	422
ZNF75D	non_PAR	Exc	rXCI	X	135286075	rs7042	G	C	0.278873	0.272569	0.30597	-0.230629	0.0335403	2.51942e-11	422
ZNF75D	non_PAR	Exc	rXCI	X	135286096	rs4589	T	G	0.279887	0.272569	0.311111	-0.227299	0.0334329	4.06443e-11	423
ZNF75D	non_PAR	Exc	rXCI	X	135286291	rs14241	C	T	0.278873	0.272569	0.30597	-0.227976	0.0336217	4.56037e-11	422
ZNF75D	non_PAR	Exc	rXCI	X	135286670	rs1129095	C	T	0.278873	0.272569	0.30597	-0.224947	0.033646	8.17147e-11	422
ZNF75D	non_PAR	Exc	rXCI	X	135287236	rs1129093	C	T	0.398031	0.395833	0.407407	0.19338	0.0314863	2.04494e-09	423
ZNF75D	non_PAR	Exc	rXCI	X	135292849	rs56390901	T	C	0.279887	0.272569	0.311111	-0.227299	0.0334329	4.06443e-11	423
ZNF75D	non_PAR	Exc	rXCI	X	135293015	rs4325062	C	A	0.278873	0.272569	0.30597	-0.223441	0.033688	1.12912e-10	422
ZNF75D	non_PAR	Exc	rXCI	X	135293321	rs4411058	T	C	0.283099	0.277778	0.30597	-0.219425	0.0337353	2.44867e-10	422
ZNF75D	non_PAR	Exc	rXCI	X	135293714	rs5978119	C	G	0.284107	0.277778	0.311111	-0.223338	0.0334824	8.94953e-11	423
ZNF75D	non_PAR	Exc	rXCI	X	135297239	rs5933531	T	C	0.282087	0.277778	0.300752	-0.225662	0.0337391	8.06121e-11	421
ZNF75D	non_PAR	Exc	rXCI	X	135297296	rs5933532	G	A	0.283498	0.277778	0.308271	-0.22697	0.0336742	5.86949e-11	421
ZNF75D	non_PAR	Exc	rXCI	X	135301588	rs5929652	T	C	0.313643	0.305556	0.348148	-0.223532	0.0326538	3.03948e-11	423
ZNF75D	non_PAR	Exc	rXCI	X	135303149	rs11797049	G	A	0.319269	0.3125	0.348148	-0.221623	0.0327493	4.93628e-11	423
ZNF75D	non_PAR	Exc	rXCI	X	135303287	rs11799010	T	C	0.312676	0.305556	0.343284	-0.222202	0.0328747	5.20955e-11	422
ZNF75D	non_PAR	Exc	rXCI	X	135304000	rs12156900	G	A	0.312676	0.305556	0.343284	-0.218784	0.0326989	7.91772e-11	422
ZNF75D	non_PAR	Exc	rXCI	X	135304877	rs17283955	T	C	0.312676	0.305556	0.343284	-0.222536	0.0328782	4.91473e-11	422
ZNF75D	non_PAR	Exc	rXCI	X	135305107	rs1473142	G	T	0.312676	0.305556	0.343284	-0.226022	0.0327871	2.25892e-11	422
ZNF75D	non_PAR	Exc	rXCI	X	135305635	rs12689506	C	T	0.311707	0.305556	0.338346	-0.220153	0.0330099	9.0615e-11	421
ZNF75D	non_PAR	Exc	rXCI	X	135305794	rs17330710	C	A	0.313643	0.305556	0.348148	-0.223532	0.0326538	3.03948e-11	423
ZNF75D	non_PAR	Exc	rXCI	X	135306678	rs56224000	C	T	0.311268	0.303819	0.343284	-0.225732	0.0329943	3.12536e-11	422
ZNF75D	non_PAR	Exc	rXCI	X	135306761	rs56324817	G	A	0.312236	0.303819	0.348148	-0.225213	0.0328261	2.76312e-11	423
ZNF75D	non_PAR	Exc	rXCI	X	135307161	rs7065879	G	C	0.313643	0.305556	0.348148	-0.223532	0.0326538	3.03948e-11	423
ZNF75D	non_PAR	Exc	rXCI	X	135307212	rs7065639	A	G	0.313643	0.305556	0.348148	-0.223532	0.0326538	3.03948e-11	423
ZNF75D	non_PAR	Exc	rXCI	X	135307726	rs12558357	T	C	0.311174	0.305556	0.335878	-0.224675	0.0330413	4.08978e-11	419
ZNF75D	non_PAR	Exc	rXCI	X	135313262	rs5930686	T	C	0.315049	0.307292	0.348148	-0.226675	0.032658	1.67379e-11	423
ZNF75D	non_PAR	Exc	rXCI	X	135313421	rs5930687	T	A	0.315049	0.307292	0.348148	-0.226675	0.032658	1.67379e-11	423
ZNF75D	non_PAR	Exc	rXCI	X	135313782	rs4829574	T	G	0.401408	0.399306	0.410448	0.188953	0.0317499	6.02407e-09	422
ZNF75D	non_PAR	Exc	rXCI	X	135315851	rs5929653	G	A	0.312676	0.305556	0.343284	-0.226022	0.0327871	2.25892e-11	422
ZNF75D	non_PAR	Exc	rXCI	X	135315998	rs5930688	C	T	0.313643	0.305556	0.348148	-0.223532	0.0326538	3.03948e-11	423
ZNF75D	non_PAR	Exc	rXCI	X	135323031	rs73224780	T	C	0.312676	0.305556	0.343284	-0.224576	0.0328598	3.26814e-11	422
ZNF75D	non_PAR	Exc	rXCI	X	135323500	rs12689709	G	A	0.312676	0.305556	0.343284	-0.224386	0.0327905	3.09671e-11	422
ZNF75D	non_PAR	Exc	rXCI	X	135324813	rs884165	G	A	0.313643	0.305556	0.348148	-0.223532	0.0326538	3.03948e-11	423
ZNF75D	non_PAR	Exc	rXCI	X	135325380	rs12836770	C	T	0.399437	0.397569	0.407407	0.188113	0.0317953	7.30533e-09	423
ZNF75D	non_PAR	Exc	rXCI	X	135325521	rs113141409	A	G	0.312676	0.305556	0.343284	-0.219978	0.0328666	7.81268e-11	422
ZNF75D	non_PAR	Exc	rXCI	X	135326906	rs11796290	A	G	0.313643	0.305556	0.348148	-0.223532	0.0326538	3.03948e-11	423
ZNF75D	non_PAR	Exc	rXCI	X	135330210	rs33937663	A	G	0.313643	0.305556	0.348148	-0.223532	0.0326538	3.03948e-11	423
ZNF75D	non_PAR	Exc	rXCI	X	135330278	rs12686962	C	G	0.312676	0.305556	0.343284	-0.224868	0.0327156	2.56271e-11	422
ZNF75D	non_PAR	Exc	rXCI	X	135332559	rs11796621	G	T	0.312676	0.305556	0.343284	-0.226022	0.0327871	2.25892e-11	422
ZNF75D	non_PAR	Exc	rXCI	X	135333815	rs5930689	A	G	0.313643	0.305556	0.348148	-0.223532	0.0326538	3.03948e-11	423
ZNF75D	non_PAR	Exc	rXCI	X	135335442	rs11798090	C	G	0.312676	0.305556	0.343284	-0.227959	0.0327023	1.39187e-11	422
ZNF75D	non_PAR	Exc	rXCI	X	135335773	rs12689508	C	T	0.312676	0.305556	0.343284	-0.227959	0.0327023	1.39187e-11	422
ZNF75D	non_PAR	Exc	rXCI	X	135335941	rs11095632	T	C	0.313643	0.305556	0.348148	-0.223532	0.0326538	3.03948e-11	423
ZNF75D	non_PAR	Exc	rXCI	X	135336662	rs5930690	G	C	0.311707	0.305556	0.338346	-0.225389	0.0327876	2.55859e-11	421
ZNF75D	non_PAR	Exc	rXCI	X	135336890	rs1990273	C	T	0.312676	0.305556	0.343284	-0.224868	0.0327156	2.56271e-11	422
ZNF75D	non_PAR	Exc	rXCI	X	135337446	rs140486881	CCACT	C	0.309322	0.303819	0.333333	-0.220357	0.0332809	1.21818e-10	420
ZNF75D	non_PAR	Exc	rXCI	X	135338261	rs726546	T	A	0.312676	0.303819	0.350746	-0.226033	0.0329441	2.76758e-11	422
ZNF75D	non_PAR	Exc	rXCI	X	135339089	rs5930691	G	A	0.317797	0.310764	0.348485	-0.225247	0.0325704	1.98107e-11	420
ZNF75D	non_PAR	Exc	rXCI	X	135339626	rs933383	G	A	0.328632	0.321181	0.360902	-0.204235	0.0326771	1.09944e-09	421
ZNF75D	non_PAR	Exc	rXCI	X	135346558	rs3834999	AAG	A	0.312676	0.303819	0.350746	-0.224395	0.0326903	2.71331e-11	422
ZNF75D	non_PAR	Exc	rXCI	X	135346794	rs3834998	CT	C	0.313643	0.303819	0.355556	-0.224052	0.0325204	2.30834e-11	423
ZNF75D	non_PAR	Exc	rXCI	X	135359822	rs4829778	A	T	0.38646	0.387153	0.383459	0.192627	0.0317443	3.12622e-09	421
ZNF75D	non_PAR	Exc	rXCI	X	135366929	rs73224785	A	G	0.306497	0.302083	0.325758	-0.224022	0.0331736	5.44127e-11	420
ZNF75D	non_PAR	Exc	rXCI	X	135368159	rs55756252	C	T	0.309423	0.302083	0.340741	-0.226936	0.0326402	1.55418e-11	423
ZNF75D	non_PAR	Exc	rXCI	X	135370732	rs5930693	G	C	0.311268	0.303819	0.343284	-0.226193	0.032708	1.96925e-11	422
ZNF75D	non_PAR	Exc	rXCI	X	135372992	rs12838392	C	T	0.45007	0.451389	0.444444	0.156486	0.0317025	1.19176e-06	423
ZNF75D	non_PAR	Exc	rXCI	X	135373312	rs72240344	TTTAACAACAAAAAATGAACTTTTTTGTTGTTAA	T	0.439545	0.446181	0.409449	0.168645	0.032678	3.99512e-07	415
ZNF75D	non_PAR	Exc	rXCI	X	135374609	rs5975507	G	A	0.461972	0.463542	0.455224	0.164485	0.0312923	2.44918e-07	422
ZNF75D	non_PAR	Exc	rXCI	X	135381851	rs2531374	G	A	0.318759	0.315972	0.330827	-0.188233	0.0335392	3.84822e-08	421
ZNF75D	non_PAR	Exc	rXCI	X	135387283	rs2813791	A	C	0.315493	0.314236	0.320896	-0.19049	0.0335008	2.58541e-08	422
ZNF75D	non_PAR	Exc	rXCI	X	135389912	rs2531377	A	G	0.315493	0.314236	0.320896	-0.185786	0.0335144	5.53949e-08	422
ZNF75D	non_PAR	Exc	rXCI	X	135390880	rs2813792	C	G	0.317862	0.315972	0.325926	-0.191082	0.0334038	2.14496e-08	423
ZNF75D	non_PAR	Exc	rXCI	X	135391040	rs2531378	A	G	0.313559	0.314236	0.310606	-0.191797	0.0337934	2.74625e-08	420
ZNF75D	non_PAR	Exc	rXCI	X	135398742	rs2813793	C	T	0.336146	0.333333	0.348148	-0.208624	0.0325999	4.55617e-10	423
ZNF75D	non_PAR	Exc	rXCI	X	135399137	rs1592433	C	T	0.33239	0.333333	0.328244	-0.206089	0.0331905	1.39943e-09	419
ZNF75D	non_PAR	Exc	rXCI	X	135399871	rs2813796	C	G	0.335211	0.333333	0.343284	-0.209705	0.0328068	4.77276e-10	422
ZNF75D	non_PAR	Exc	rXCI	X	135400080	rs2813797	C	T	0.336146	0.333333	0.348148	-0.208624	0.0325999	4.55617e-10	423
ZNF75D	non_PAR	Exc	rXCI	X	135400510	rs933384	T	A	0.334746	0.333333	0.340909	-0.213054	0.0328613	2.79004e-10	420
ZNF75D	non_PAR	Exc	rXCI	X	135402950	rs1345266	A	T	0.335211	0.333333	0.343284	-0.208104	0.0327661	6.07519e-10	422
ZNF75D	non_PAR	Exc	rXCI	X	135403038	rs1345265	T	C	0.335211	0.333333	0.343284	-0.206809	0.0327318	7.36869e-10	422
ZNF75D	non_PAR	Exc	rXCI	X	135404003	rs2813798	T	G	0.335211	0.333333	0.343284	-0.208755	0.0327569	5.34786e-10	422
ZNF75D	non_PAR	Exc	rXCI	X	135404621	rs2813799	A	G	0.336146	0.333333	0.348148	-0.208624	0.0325999	4.55617e-10	423
ZNF75D	non_PAR	Exc	rXCI	X	135405516	rs2813800	G	A	0.335211	0.333333	0.343284	-0.205819	0.0327463	8.93758e-10	422
ZNF75D	non_PAR	Exc	rXCI	X	135406338	rs113272833	C	G	0.333803	0.331597	0.343284	-0.209484	0.0327647	4.73228e-10	422
ZNF75D	non_PAR	Exc	rXCI	X	135406595	rs4593727	T	C	0.644068	0.647569	0.628788	0.193337	0.032895	9.12326e-09	420
ZNF75D	non_PAR	Exc	rXCI	X	135408904	rs5930699	G	A	0.488045	0.486111	0.496296	0.18064	0.031104	1.33263e-08	423
ZNF75D	non_PAR	Exc	rXCI	X	135412914	rs11095636	C	T	0.333333	0.333333	0.333333	-0.200566	0.0330725	3.19853e-09	420
ZNF75D	non_PAR	Exc	rXCI	X	135415462	rs55848872	A	T	0.433004	0.430556	0.443609	0.177652	0.0315891	3.61901e-08	421
ZNF75D	non_PAR	Exc	rXCI	X	135415671	rs12853637	C	T	0.331445	0.333333	0.323077	-0.2051	0.0330027	1.35997e-09	418
ZNF75D	non_PAR	Exc	rXCI	X	135415935	rs4829780	C	A	0.647887	0.649306	0.641791	0.196669	0.032802	4.69786e-09	422
ZNF75D	non_PAR	Exc	rXCI	X	135417374	rs6635044	T	C	0.641749	0.645833	0.62406	0.185498	0.0325789	2.48491e-08	421
ZNF75D	non_PAR	Exc	rXCI	X	135418241	rs6633736	A	G	0.642757	0.645833	0.62963	0.187943	0.0325933	1.67059e-08	423
ZNF75D	non_PAR	Exc	rXCI	X	135419533	rs5930702	G	C	0.339437	0.336806	0.350746	-0.200791	0.0325904	1.83455e-09	422
ZNF75D	non_PAR	Exc	rXCI	X	135421219	rs12557877	C	T	0.340366	0.336806	0.355556	-0.204754	0.0324726	7.92465e-10	423
ZNF75D	non_PAR	Exc	rXCI	X	135421602	rs6528246	T	C	0.642757	0.645833	0.62963	0.187943	0.0325933	1.67059e-08	423
ZRSR2	non_PAR	Exc	rXCI	X	15780104	rs5980186	A	G	0.480282	0.484375	0.462687	0.166247	0.035327	3.53859e-06	422
ZRSR2	non_PAR	Exc	rXCI	X	15780367	rs5980188	C	G	0.481013	0.484375	0.466667	0.165972	0.035215	3.42027e-06	423
ZRSR2	non_PAR	Exc	rXCI	X	15780460	rs12851844	A	G	0.480282	0.484375	0.462687	0.164158	0.0352803	4.51825e-06	422
ZRSR2	non_PAR	Exc	rXCI	X	15780976	rs12391072	G	C	0.480226	0.482578	0.470149	0.164442	0.0350788	3.85194e-06	421
ZRSR2	non_PAR	Exc	rXCI	X	15782282	rs12011117	A	G	0.481013	0.484375	0.466667	0.165972	0.035215	3.42027e-06	423
ZRSR2	non_PAR	Exc	rXCI	X	15783207	rs12841514	A	C	0.480282	0.484375	0.462687	0.165399	0.0353295	3.96004e-06	422
ZRSR2	non_PAR	Exc	rXCI	X	15784677	rs5980189	C	G	0.48169	0.484375	0.470149	0.164481	0.0352588	4.27583e-06	422
ZRSR2	non_PAR	Exc	rXCI	X	15786263	rs35824487	T	TA	0.481013	0.484375	0.466667	0.165972	0.035215	3.42027e-06	423
ZRSR2	non_PAR	Exc	rXCI	X	15786861	rs10521650	G	A	0.481013	0.484375	0.466667	0.165972	0.035215	3.42027e-06	423
ZRSR2	non_PAR	Exc	rXCI	X	15791713	rs5980190	G	A	0.519774	0.517361	0.530303	-0.179115	0.0352379	5.84144e-07	420
ZRSR2	non_PAR	Exc	rXCI	X	15792103	rs12556714	A	G	0.521127	0.517361	0.537313	-0.176526	0.0351213	7.70389e-07	422
ZRSR2	non_PAR	Exc	rXCI	X	15792481	rs6527642	C	T	0.521862	0.517361	0.541353	-0.178	0.0350919	6.14823e-07	421
ZRSR2	non_PAR	Exc	rXCI	X	15793607	rs4830995	A	T	0.519718	0.515625	0.537313	-0.180494	0.0350101	4.06855e-07	422
ZRSR2	non_PAR	Exc	rXCI	X	15795120	rs79523084	G	T	0.217822	0.206597	0.267176	-0.239236	0.0394272	3.14521e-09	419
ZRSR2	non_PAR	Exc	rXCI	X	15796127	rs5936056	G	C	0.723944	0.717014	0.753731	-0.440057	0.0344563	2.3752e-31	422
ZRSR2	non_PAR	Exc	rXCI	X	15796459	rs6632737	G	A	0.493653	0.475694	0.571429	-0.331652	0.0319933	2.40104e-22	421
ZRSR2	non_PAR	Exc	rXCI	X	15796519	rs57596658	GT	G	0.49789	0.479167	0.577778	-0.331779	0.0318199	1.422e-22	423
ZRSR2	non_PAR	Exc	rXCI	X	15797016	rs7884480	T	A	0.49435	0.477431	0.568182	-0.336621	0.0320779	8.57828e-23	420
ZRSR2	non_PAR	Exc	rXCI	X	15797232	rs58393311	C	T	0.49435	0.475694	0.575758	-0.332046	0.0319829	2.14289e-22	420
ZRSR2	non_PAR	Exc	rXCI	X	15797674	rs6632738	A	C	0.496474	0.479167	0.571429	-0.334188	0.0320692	1.53745e-22	421
ZRSR2	non_PAR	Exc	rXCI	X	15799840	rs5980192	A	G	0.729577	0.71875	0.776119	-0.441061	0.0348985	7.85055e-31	422
ZRSR2	non_PAR	Exc	rXCI	X	15799991	chrX:15799991:AT:A	AT	A	0.49789	0.479167	0.577778	-0.331779	0.0318199	1.422e-22	423
ZRSR2	non_PAR	Exc	rXCI	X	15801011	rs5936057	T	C	0.49789	0.479167	0.577778	-0.331779	0.0318199	1.422e-22	423
ZRSR2	non_PAR	Exc	rXCI	X	15802333	rs5934279	C	A	0.725352	0.717014	0.761194	-0.439955	0.0345696	3.55468e-31	422
ZRSR2	non_PAR	Exc	rXCI	X	15803131	rs9698629	T	C	0.496484	0.477431	0.577778	-0.330958	0.0318441	1.8737e-22	423
ZRSR2	non_PAR	Exc	rXCI	X	15803249	rs9698635	T	C	0.495763	0.479167	0.568182	-0.329784	0.0320167	4.16582e-22	420
ZRSR2	non_PAR	Exc	rXCI	X	15803377	rs5936059	A	G	0.498592	0.480903	0.574627	-0.334398	0.0320165	1.24738e-22	422
ZRSR2	non_PAR	Exc	rXCI	X	15803890	rs5936060	C	T	0.363508	0.352431	0.412214	-0.22731	0.0353212	3.72083e-10	419
ZRSR2	non_PAR	Exc	rXCI	X	15803899	rs5934280	C	T	0.494334	0.479167	0.561538	-0.330546	0.0322246	6.06457e-22	418
ZRSR2	non_PAR	Exc	rXCI	X	15804848	rs2238917	T	C	0.496474	0.479167	0.571429	-0.335575	0.0319406	7.63308e-23	421
ZRSR2	non_PAR	Exc	rXCI	X	15805249	rs2238918	T	A	0.495763	0.479167	0.568182	-0.32907	0.0320285	5.14873e-22	420
ZRSR2	non_PAR	Exc	rXCI	X	15805852	rs62940162	A	AC	0.494318	0.479167	0.5625	-0.336828	0.0321476	1.04232e-22	416
ZRSR2	non_PAR	Exc	rXCI	X	15807351	rs6632741	G	A	0.49789	0.479167	0.577778	-0.331779	0.0318199	1.422e-22	423
ZRSR2	non_PAR	Exc	rXCI	X	15808433	rs5936061	T	C	0.49789	0.479167	0.577778	-0.331779	0.0318199	1.422e-22	423
ZRSR2	non_PAR	Exc	rXCI	X	15808678	rs5934281	G	A	0.728169	0.71875	0.768657	-0.447796	0.0348757	1.28322e-31	422
ZRSR2	non_PAR	Exc	rXCI	X	15809401	rs5980193	T	G	0.742938	0.734375	0.780303	-0.455028	0.0357121	3.28927e-31	420
ZRSR2	non_PAR	Exc	rXCI	X	15809440	rs6629131	C	T	0.497183	0.479167	0.574627	-0.332289	0.0318895	1.52511e-22	422
ZRSR2	non_PAR	Exc	rXCI	X	15810547	rs5980194	C	T	0.496474	0.479167	0.571429	-0.326083	0.0317941	5.88437e-22	421
ZRSR2	non_PAR	Exc	rXCI	X	15811312	rs1557808	C	G	0.497183	0.479167	0.574627	-0.330607	0.03192	2.54507e-22	422
ZRSR2	non_PAR	Exc	rXCI	X	15812287	rs5978741	G	A	0.49789	0.479167	0.577778	-0.331779	0.0318199	1.422e-22	423
ZRSR2	non_PAR	Exc	rXCI	X	15816696	rs3788925	G	C	0.366197	0.352431	0.425373	-0.228856	0.034931	1.84281e-10	422
ZRSR2	non_PAR	Exc	rXCI	X	15818525	rs5936062	T	G	0.497183	0.479167	0.574627	-0.329352	0.0317963	2.52813e-22	422
ZRSR2	non_PAR	Exc	rXCI	X	15820243	rs2301724	C	T	0.505634	0.489583	0.574627	-0.328785	0.0318656	3.51156e-22	422
ZRSR2	non_PAR	Exc	rXCI	X	15820952	rs5980195	A	G	0.497183	0.479167	0.574627	-0.330728	0.0318401	1.9948e-22	422
ZRSR2	non_PAR	Exc	rXCI	X	15821539	rs5980196	G	A	0.497183	0.479167	0.574627	-0.330626	0.0318746	2.24543e-22	422
ZRSR2	non_PAR	Exc	rXCI	X	15822563	rs12393363	G	A	0.364789	0.350694	0.425373	-0.228457	0.0349533	2.02414e-10	422
ZRSR2	non_PAR	Exc	rXCI	X	15823712	rs5936063	T	C	0.49789	0.479167	0.577778	-0.331779	0.0318199	1.422e-22	423
ZRSR2	non_PAR	Exc	rXCI	X	15825240	rs5936064	G	A	0.725852	0.717014	0.765625	-0.451218	0.0350489	1.1259e-31	416
ZRSR2	non_PAR	Exc	rXCI	X	15825246	rs5936065	C	T	0.495035	0.479167	0.565891	-0.335493	0.0322577	1.92797e-22	417
ZRSR2	non_PAR	Exc	rXCI	X	15828488	rs5936066	A	G	0.497884	0.479167	0.578947	-0.323347	0.0319341	1.692e-21	421
ZRSR2	non_PAR	Exc	rXCI	X	15828929	rs2189277	T	C	0.743662	0.734375	0.783582	-0.451654	0.0356682	6.31393e-31	422
ZRSR2	non_PAR	Exc	rXCI	X	15829764	rs764990	A	G	0.498592	0.479167	0.58209	-0.328131	0.0319733	5.50174e-22	422
ZRSR2	non_PAR	Exc	rXCI	X	15832242	rs2523002	A	G	0.498592	0.479167	0.58209	-0.327105	0.0319419	6.57809e-22	422
ZRSR2	non_PAR	Exc	rXCI	X	15836396	rs798177	A	G	0.738028	0.730903	0.768657	-0.442723	0.0351945	1.33229e-30	422
ZRSR2	non_PAR	Exc	rXCI	X	15836411	rs798178	G	A	0.367606	0.352431	0.432836	-0.227145	0.0350051	2.6851e-10	422
ZRSR2	non_PAR	Exc	rXCI	X	15836777	rs798179	G	C	0.499295	0.479167	0.586466	-0.328744	0.0321118	6.84227e-22	421
ZRSR2	non_PAR	Exc	rXCI	X	15838464	rs798180	C	T	0.499297	0.479167	0.585185	-0.328107	0.0319265	4.83059e-22	423
ZRSR2	non_PAR	Exc	rXCI	X	15842711	rs798166	T	C	0.738028	0.730903	0.768657	-0.441499	0.0351508	1.58198e-30	422
ZRSR2	non_PAR	Exc	rXCI	X	15842794	rs798167	C	T	0.496474	0.479167	0.571429	-0.318508	0.0321885	1.06881e-20	421
ZRSR2	non_PAR	Exc	rXCI	X	15844330	rs3048672	GACTAAAAAA	G	0.492199	0.477431	0.55814	-0.322066	0.0325937	1.2543e-20	417
ZRSR2	non_PAR	Exc	rXCI	X	15844333	chrX:15844333:T:*	T	*	0.397163	0.361111	0.55814	-0.233451	0.0316781	1.0927e-12	417
ZRSR2	non_PAR	Exc	rXCI	X	15845173	rs798168	T	C	0.49789	0.479167	0.577778	-0.321401	0.0320683	3.77311e-21	423
ZRSR2	non_PAR	Exc	rXCI	X	15849327	rs5936067	C	T	0.739069	0.730903	0.774436	-0.444368	0.0354383	1.9602e-30	421
ZRSR2	non_PAR	Exc	rXCI	X	15850182	rs5980197	T	C	0.49789	0.479167	0.577778	-0.321401	0.0320683	3.77311e-21	423
ZRSR2	non_PAR	Exc	rXCI	X	15851190	rs2040722	C	T	0.738397	0.730903	0.77037	-0.44241	0.0351372	1.16869e-30	423
ZRSR2	non_PAR	Exc	rXCI	X	15852002	rs2795104	C	A	0.49789	0.479167	0.577778	-0.321401	0.0320683	3.77311e-21	423
ZRSR2	non_PAR	Exc	rXCI	X	15860198	rs6632752	C	T	0.487288	0.465278	0.583333	-0.309047	0.0320446	7.82708e-20	420
ZRSR2	non_PAR	Exc	rXCI	X	15862525	rs798146	T	C	0.734177	0.723958	0.777778	-0.423479	0.0357252	7.9561e-28	423
ZRSR2	non_PAR	Exc	rXCI	X	15862869	rs12847846	C	A	0.182841	0.190972	0.148148	0.351012	0.0435518	9.85372e-15	423
ZRSR2	non_PAR	Exc	rXCI	X	15865992	rs798147	A	G	0.733803	0.723958	0.776119	-0.423951	0.0357047	6.83282e-28	422
ZRSR2	non_PAR	Exc	rXCI	X	15866669	rs798148	C	T	0.487288	0.465278	0.583333	-0.304613	0.0321549	2.96347e-19	420
ZRSR2	non_PAR	Exc	rXCI	X	15867308	rs798149	A	G	0.489451	0.465278	0.592593	-0.30826	0.0319897	8.05749e-20	423
ZRSR2	non_PAR	Exc	rXCI	X	15867347	rs798150	T	C	0.488732	0.465278	0.589552	-0.305967	0.0319539	1.3122e-19	422
ZRSR2	non_PAR	Exc	rXCI	X	15868762	rs798151	A	G	0.487324	0.463542	0.589552	-0.311092	0.0321193	5.53605e-20	422
ZRSR2	non_PAR	Exc	rXCI	X	15869135	rs798152	G	A	0.488045	0.463542	0.592593	-0.308784	0.032034	7.86683e-20	423
ZRSR2	non_PAR	Exc	rXCI	X	15871508	rs798153	G	A	0.486601	0.463542	0.586466	-0.313824	0.0319469	1.88973e-20	421
ZRSR2	non_PAR	Exc	rXCI	X	15871657	rs34050782	C	T	0.452347	0.428819	0.559055	-0.297349	0.0332175	1.6474e-17	415
ZRSR2	non_PAR	Exc	rXCI	X	15871658	rs759980408	GCGCA	G	0.43101	0.407986	0.535433	-0.29846	0.0332454	1.35769e-17	415
ZRSR2	non_PAR	Exc	rXCI	X	15871659	chrX:15871659:C:*	C	*	0.428977	0.404514	0.539062	-0.298022	0.0331664	1.26561e-17	416
ZRSR2	non_PAR	Exc	rXCI	X	15871660	chrX:15871660:GCACA:*	GCACA	*	0.428977	0.404514	0.539062	-0.298022	0.0331664	1.26561e-17	416
ZRSR2	non_PAR	Exc	rXCI	X	15871908	rs798155	G	C	0.488732	0.463542	0.597015	-0.308054	0.0321053	1.12409e-19	422
ZRSR2	non_PAR	Exc	rXCI	X	15875875	rs798156	C	G	0.733803	0.723958	0.776119	-0.423077	0.0357888	1.07845e-27	422
ZRSR2	non_PAR	Exc	rXCI	X	15878260	rs809529	A	G	0.373239	0.352431	0.462687	-0.231072	0.0349713	1.31547e-10	422
ZRSR2	non_PAR	Exc	rXCI	X	15882096	rs798157	C	T	0.483003	0.461806	0.576923	-0.31454	0.0323011	3.8468e-20	418
ZRSR2	non_PAR	Exc	rXCI	X	15882103	rs798158	T	C	0.483003	0.461806	0.576923	-0.31454	0.0323011	3.8468e-20	418
ZRSR2	non_PAR	Exc	rXCI	X	15882205	rs798159	A	G	0.734177	0.723958	0.777778	-0.423479	0.0357252	7.9561e-28	423
ZRSR2	non_PAR	Exc	rXCI	X	15882995	rs798160	C	A	0.484463	0.463542	0.575758	-0.303101	0.0323891	7.21107e-19	420
ZRSR2	non_PAR	Exc	rXCI	X	15883139	rs35557440	A	AC	0.488045	0.463542	0.592593	-0.308784	0.032034	7.86683e-20	423
ZRSR2	non_PAR	Exc	rXCI	X	15884306	rs798161	T	G	0.372355	0.352431	0.458647	-0.23038	0.0349903	1.51981e-10	421
ZRSR2	non_PAR	Exc	rXCI	X	15885119	rs798162	T	A	0.486601	0.463542	0.586466	-0.307699	0.032137	1.33414e-19	421
ZRSR2	non_PAR	Exc	rXCI	X	15885596	rs798163	G	A	0.487324	0.463542	0.589552	-0.305381	0.031981	1.61324e-19	422
ZRSR2	non_PAR	Exc	rXCI	X	15885710	rs798164	T	C	0.486601	0.463542	0.586466	-0.305268	0.0321251	2.33776e-19	421
ZRSR2	non_PAR	Exc	rXCI	X	15886541	rs798165	C	T	0.488011	0.463542	0.593985	-0.307378	0.0322453	1.85183e-19	421
ZRSR2	non_PAR	Exc	rXCI	X	15887102	rs111812872	T	TCAG	0.727273	0.717014	0.773438	-0.42646	0.0362027	1.77296e-27	416
ZRSR2	non_PAR	Exc	rXCI	X	15887104	rs3051773	T	A	0.727273	0.717014	0.773438	-0.42646	0.0362027	1.77296e-27	416
ZRSR2	non_PAR	Exc	rXCI	X	15887905	rs798185	T	C	0.393512	0.378472	0.458647	-0.242533	0.0348851	1.56819e-11	421
ZRSR2	non_PAR	Exc	rXCI	X	15889350	rs798186	T	C	0.369014	0.348958	0.455224	-0.22379	0.0352981	6.48784e-10	422
ZRSR2	non_PAR	Exc	rXCI	X	15889918	rs798187	A	G	0.371308	0.350694	0.459259	-0.224068	0.0352498	5.87057e-10	423
ZRSR2	non_PAR	Exc	rXCI	X	15891612	rs798188	T	C	0.394366	0.378472	0.462687	-0.239001	0.0347887	2.61638e-11	422
ZRSR2	non_PAR	Exc	rXCI	X	15892135	rs798189	A	G	0.368644	0.350694	0.44697	-0.21977	0.0356184	1.74932e-09	420
ZRSR2	non_PAR	Exc	rXCI	X	15893483	rs5936072	C	T	0.371308	0.350694	0.459259	-0.224068	0.0352498	5.87057e-10	423
ZRSR2	non_PAR	Exc	rXCI	X	15893906	rs6527649	A	G	0.735584	0.725694	0.777778	-0.425617	0.035951	9.06985e-28	423
ZRSR2	non_PAR	Exc	rXCI	X	15896285	rs5978742	C	T	0.392958	0.376736	0.462687	-0.239641	0.0348735	2.59e-11	422
ZRSR2	non_PAR	Exc	rXCI	X	15896587	rs6632756	G	A	0.483099	0.460069	0.58209	-0.301355	0.0322389	7.66302e-19	422
ZRSR2	non_PAR	Exc	rXCI	X	15896967	rs2522998	G	C	0.48237	0.460069	0.578947	-0.299858	0.0326452	2.67609e-18	421
ZRSR2	non_PAR	Exc	rXCI	X	15901249	rs2522999	G	T	0.404225	0.387153	0.477612	-0.242317	0.0341834	6.58264e-12	422
ZRSR2	non_PAR	Exc	rXCI	X	15903112	rs1158027	C	T	0.393512	0.378472	0.458647	-0.236784	0.0348631	4.26874e-11	421
ZRSR2	non_PAR	Exc	rXCI	X	15906825	rs798191	A	T	0.728551	0.717014	0.777778	-0.412415	0.035923	2.02349e-26	423
ZRSR2	non_PAR	Exc	rXCI	X	15907252	rs798192	C	T	0.368495	0.348958	0.451852	-0.220934	0.0351284	8.70723e-10	423
ZRSR2	non_PAR	Exc	rXCI	X	15907509	rs798193	A	C	0.729577	0.717014	0.783582	-0.415535	0.0360469	1.37658e-26	422
ZRSR2	non_PAR	Exc	rXCI	X	15911520	rs798181	C	G	0.730606	0.717014	0.789474	-0.417474	0.0362975	1.76035e-26	421
ZRSR2	non_PAR	Exc	rXCI	X	15911546	rs798182	C	G	0.729577	0.717014	0.783582	-0.412619	0.0361173	3.34349e-26	422
ZRSR2	non_PAR	Exc	rXCI	X	15912382	rs798183	T	G	0.728551	0.717014	0.777778	-0.412415	0.035923	2.02349e-26	423
ZRSR2	non_PAR	Exc	rXCI	X	15912675	rs798184	C	T	0.45493	0.428819	0.567164	-0.278278	0.0327832	4.69029e-16	422
ZRSR2	non_PAR	Exc	rXCI	X	15912943	rs72412092	G	GA	0.724432	0.715278	0.765625	-0.407714	0.0358811	6.3797e-26	416
ZRSR2	non_PAR	Exc	rXCI	X	15912948	rs66572438	AGAT	A	0.724432	0.715278	0.765625	-0.407714	0.0358811	6.3797e-26	416
ZRSR2	non_PAR	Exc	rXCI	X	15914360	rs798172	G	C	0.729577	0.717014	0.783582	-0.417244	0.0361017	1.06463e-26	422
ZRSR2	non_PAR	Exc	rXCI	X	15915040	rs798173	A	G	0.45493	0.428819	0.567164	-0.279581	0.0326528	2.74536e-16	422
ZRSR2	non_PAR	Exc	rXCI	X	15916020	rs798174	G	A	0.45493	0.428819	0.567164	-0.271127	0.0325872	1.57435e-15	422
ZRSR2	non_PAR	Exc	rXCI	X	15916488	rs798175	T	C	0.726761	0.715278	0.776119	-0.411091	0.0360484	3.98749e-26	422
ZRSR2	non_PAR	Exc	rXCI	X	15916822	rs798176	A	C	0.454161	0.428819	0.56391	-0.275048	0.0328023	9.95176e-16	421
ZRSR2	non_PAR	Exc	rXCI	X	15917632	rs2057705	T	C	0.455696	0.428819	0.57037	-0.2765	0.032646	5.33458e-16	423
ZRSR2	non_PAR	Exc	rXCI	X	15917946	rs2523001	T	G	0.456338	0.428819	0.574627	-0.278033	0.032752	4.66982e-16	422
ZRSR2	non_PAR	Exc	rXCI	X	15921131	rs5978743	G	T	0.45493	0.428819	0.567164	-0.277173	0.0326737	4.87528e-16	422
ZRSR2	non_PAR	Exc	rXCI	X	15921871	rs5936077	T	A	0.728551	0.717014	0.777778	-0.412415	0.035923	2.02349e-26	423
ZRSR2	non_PAR	Exc	rXCI	X	15922510	rs11797379	C	G	0.727016	0.717014	0.770992	-0.411748	0.0359646	2.88403e-26	419
ZRSR2	non_PAR	Exc	rXCI	X	15922513	rs11797414	G	C	0.727016	0.717014	0.770992	-0.411748	0.0359646	2.88403e-26	419
ZRSR2	non_PAR	Exc	rXCI	X	15923137	rs2316423	G	C	0.45493	0.428819	0.567164	-0.277456	0.0327366	5.15466e-16	422
ZRSR2	non_PAR	Exc	rXCI	X	15925763	rs798142	C	T	0.455696	0.428819	0.57037	-0.2765	0.032646	5.33458e-16	423
ZRSR2	non_PAR	Exc	rXCI	X	15926104	rs798143	A	G	0.727786	0.717014	0.774436	-0.413592	0.0359947	1.93642e-26	421
ZRSR2	non_PAR	Exc	rXCI	X	15928877	rs798144	G	A	0.450704	0.425347	0.559701	-0.262716	0.0331888	2.69339e-14	422
ZRSR2	non_PAR	Exc	rXCI	X	15946722	rs7050036	T	A	0.628692	0.609375	0.711111	-0.336219	0.0333761	2.50035e-21	423
ZRSR2	non_PAR	Exc	rXCI	X	15967163	rs1858557	T	C	0.471831	0.461806	0.514925	-0.189876	0.0355465	1.58584e-07	422
ZRSR2	non_PAR	Exc	rXCI	X	15972211	rs705859	T	C	0.643159	0.625	0.721805	-0.321334	0.0341162	4.46992e-19	421
ZRSR2	non_PAR	Exc	rXCI	X	16000743	rs12687320	T	C	0.434599	0.446181	0.385185	0.197048	0.0347057	2.70147e-08	423
ZRSR2	non_PAR	Exc	rXCI	X	16006138	rs34836189	G	A	0.361972	0.381944	0.276119	0.266309	0.0359742	8.5842e-13	422
ZRSR2	non_PAR	Exc	rXCI	X	16006413	rs17216862	T	C	0.362869	0.381944	0.281481	0.266194	0.0357442	6.37382e-13	423
ZRSR2	non_PAR	Exc	rXCI	X	16007284	rs62580822	T	A	0.430791	0.444444	0.371212	0.202791	0.0349219	1.34462e-08	420
ZRSR2	non_PAR	Exc	rXCI	X	16015611	rs1071939	G	C	0.147887	0.15625	0.11194	0.311229	0.0492121	7.11656e-10	422
ZRSR2	non_PAR	Exc	rXCI	X	16020219	rs35466802	C	T	0.370945	0.390625	0.285714	0.221543	0.0367447	3.89547e-09	421
ZRSR2	non_PAR	Exc	rXCI	X	16021020	rs12844832	G	A	0.357243	0.376736	0.274074	0.224423	0.0370143	3.2014e-09	423
ZRSR2	non_PAR	Exc	rXCI	X	16021577	rs12116026	A	G	0.362482	0.380208	0.285714	0.203098	0.0371905	8.55736e-08	421
ZRSR2	non_PAR	Exc	rXCI	X	16023046	rs1029440	A	G	0.364276	0.380208	0.296296	0.203949	0.0368382	5.74328e-08	423
ZRSR2	non_PAR	Exc	rXCI	X	16023118	chrX:16023118:A:AT	A	AT	0.362869	0.378472	0.296296	0.206218	0.0369074	4.38046e-08	423
ZRSR2	non_PAR	Exc	rXCI	X	16023160	rs2158159	G	A	0.35865	0.376736	0.281481	0.227995	0.0369883	1.79991e-09	423
ZRSR2	non_PAR	Exc	rXCI	X	16023831	rs2158160	G	T	0.356338	0.376736	0.268657	0.231437	0.037123	1.20196e-09	422
ZRSR2	non_PAR	Exc	rXCI	X	16024641	rs12846884	A	G	0.35452	0.376736	0.257576	0.224339	0.0375948	5.53083e-09	420
ZRSR2	non_PAR	Exc	rXCI	X	16026999	rs2315872	G	A	0.357243	0.376736	0.274074	0.224423	0.0370143	3.2014e-09	423
ZRSR2	non_PAR	Exc	rXCI	X	16028249	rs2158161	G	C	0.355837	0.373264	0.281481	0.204952	0.0374179	7.83195e-08	423
ZRSR2	non_PAR	Exc	rXCI	X	16049472	rs56225394	G	T	0.138223	0.145833	0.105263	0.242327	0.0516547	3.79027e-06	421
ZRSR2	non_PAR	Exc	rXCI	X	16069578	rs73202897	C	T	0.356338	0.376736	0.268657	0.21726	0.037397	1.3209e-08	422
ZRSR2	non_PAR	Exc	rXCI	X	16082180	rs7052627	C	T	0.343662	0.357639	0.283582	0.212508	0.0372043	2.24911e-08	422
ZRSR2	non_PAR	Exc	rXCI	X	16084555	rs3045252	T	TCA	0.348442	0.366319	0.269231	0.205964	0.0379269	1.00735e-07	418
ZRSR2	non_PAR	Exc	rXCI	X	16085851	rs67256948	TA	T	0.34512	0.362369	0.270677	0.216005	0.0376166	1.91421e-08	420
ZRSR2	non_PAR	Exc	rXCI	X	16087715	rs12859174	G	A	0.348805	0.364583	0.281481	0.214536	0.0371369	1.57678e-08	423
ZRSR2	non_PAR	Exc	rXCI	X	16093382	rs7062949	G	A	0.329096	0.348958	0.242424	0.191103	0.0390285	1.44544e-06	420
ZRSR2	non_PAR	Exc	rXCI	X	16093523	rs7054207	T	C	0.330508	0.350694	0.242424	0.192926	0.0388647	1.04436e-06	420
ZRSR2	non_PAR	Exc	rXCI	X	16093604	rs7054243	T	C	0.331921	0.350694	0.25	0.188711	0.0388012	1.69153e-06	420
ZRSR2	non_PAR	Exc	rXCI	X	16093750	rs7054556	T	C	0.332394	0.350694	0.253731	0.182696	0.0383189	2.65308e-06	422
ZRSR2	non_PAR	Exc	rXCI	X	16094158	rs6653621	A	G	0.332394	0.350694	0.253731	0.192083	0.0383923	8.61966e-07	422
ZRSR2	non_PAR	Exc	rXCI	X	16096858	rs5980227	C	T	0.335211	0.352431	0.261194	0.186303	0.0384182	1.80613e-06	422
ZRSR2	non_PAR	Exc	rXCI	X	16097152	rs5978750	A	G	0.332863	0.352431	0.24812	0.19148	0.0387767	1.18293e-06	421
ZRSR2	non_PAR	Exc	rXCI	X	16098179	rs7062247	C	A	0.333803	0.350694	0.261194	0.194861	0.0382835	5.63197e-07	422
ZRSR2	non_PAR	Exc	rXCI	X	16098841	rs35039998	A	G	0.332863	0.352431	0.24812	0.189376	0.0386715	1.44026e-06	421
ZRSR2	non_PAR	Exc	rXCI	X	16099130	rs76285330	C	T	0.332394	0.350694	0.253731	0.184735	0.0385771	2.40508e-06	422
ZRSR2	non_PAR	Exc	rXCI	X	16114107	rs12840032	G	C	0.194093	0.206597	0.140741	0.233721	0.0449622	3.28163e-07	423
ZRSR2	non_PAR	Exc	rXCI	X	16121037	rs35849572	G	A	0.319718	0.338542	0.238806	0.183226	0.0394466	4.68846e-06	422
ZRSR2	non_PAR	Exc	rXCI	X	16134565	rs7890805	T	C	0.318759	0.340278	0.225564	0.185517	0.0397048	4.13495e-06	421
ZRSR2	non_PAR	Exc	rXCI	X	16138366	rs35064240	G	A	0.317348	0.338542	0.225564	0.192038	0.0397303	1.94854e-06	421
ZRSR2	non_PAR	Exc	rXCI	X	16139566	rs12851294	C	A	0.319269	0.338542	0.237037	0.182939	0.0393622	4.62743e-06	423
ZRSR2	non_PAR	Exc	rXCI	X	16139995	rs17216963	C	G	0.319269	0.338542	0.237037	0.182939	0.0393622	4.62743e-06	423
ZRSR2	non_PAR	Exc	rXCI	X	16153217	rs10521655	G	A	0.326301	0.348958	0.22963	0.185137	0.0393779	3.60844e-06	423
ZRSR2	non_PAR	Exc	rXCI	X	16156322	rs77243071	CTTTG	C	0.32158	0.345486	0.218045	0.188013	0.0397071	3.09478e-06	421
ZRSR2	non_PAR	Exc	rXCI	X	16160143	rs6527665	C	T	0.327707	0.347222	0.244444	0.180533	0.0389645	4.94106e-06	423
ZRSR2	non_PAR	Exc	rXCI	X	16160352	rs58616562	T	A	0.326301	0.347222	0.237037	0.192428	0.0389517	1.16837e-06	423
ZRSR2	non_PAR	Exc	rXCI	X	16162668	rs56071216	G	GTTTC	0.329096	0.352431	0.227273	0.191507	0.0389123	1.28206e-06	420
ZRSR2	non_PAR	Exc	rXCI	X	16163450	rs75642911	T	TA	0.329577	0.352431	0.231343	0.178453	0.0384074	4.65801e-06	422
ZRSR2	non_PAR	Exc	rXCI	X	16163590	rs12847158	T	C	0.328632	0.352431	0.225564	0.198777	0.0389188	5.17059e-07	421
ZRSR2	non_PAR	Exc	rXCI	X	16163902	rs12846590	G	A	0.33052	0.352431	0.237037	0.191005	0.0385045	1.05869e-06	423
ZRSR2	non_PAR	Exc	rXCI	X	16164043	chrX:16164043:T:TA	T	TA	0.330986	0.352431	0.238806	0.191402	0.0385964	1.06763e-06	422
ZRSR2	non_PAR	Exc	rXCI	X	16165654	rs12559221	G	A	0.330986	0.354167	0.231343	0.19165	0.0386909	1.09744e-06	422
ZRSR2	non_PAR	Exc	rXCI	X	16165670	rs12557236	T	C	0.330986	0.354167	0.231343	0.19165	0.0386909	1.09744e-06	422
ZRSR2	non_PAR	Exc	rXCI	X	16165936	rs12848750	G	T	0.329096	0.354167	0.219697	0.191933	0.0391399	1.39598e-06	420
ZRSR2	non_PAR	Exc	rXCI	X	16165941	rs12850042	T	A	0.330042	0.354167	0.225564	0.193344	0.0388973	1.01062e-06	421
ZRSR2	non_PAR	Exc	rXCI	X	16166637	rs11094694	G	A	0.331927	0.354167	0.237037	0.191865	0.038534	9.67787e-07	423
ZRSR2	non_PAR	Exc	rXCI	X	16166918	rs11094695	T	A	0.331927	0.354167	0.237037	0.191865	0.038534	9.67787e-07	423
ZRSR2	non_PAR	Exc	rXCI	X	16167035	rs72026416	TAGTC	T	0.326241	0.354167	0.20155	0.196235	0.0397839	1.21969e-06	417
ZRSR2	non_PAR	Exc	rXCI	X	16167148	rs12858612	C	T	0.331927	0.354167	0.237037	0.191865	0.038534	9.67787e-07	423
ZRSR2	non_PAR	Exc	rXCI	X	16167350	rs12835289	G	A	0.329096	0.354167	0.219697	0.195077	0.0392197	9.95497e-07	420
ZRSR2	non_PAR	Exc	rXCI	X	16168704	rs7065051	C	G	0.330986	0.354167	0.231343	0.190061	0.0387451	1.3821e-06	422
ZRSR2	non_PAR	Exc	rXCI	X	16168910	chrX:16168910:T:TA	T	TA	0.329577	0.352431	0.231343	0.190522	0.0388224	1.36836e-06	422
ZRSR2	non_PAR	Exc	rXCI	X	16169562	rs3903014	A	G	0.330986	0.354167	0.231343	0.199207	0.0386931	4.21464e-07	422
ZRSR2	non_PAR	Exc	rXCI	X	16171547	rs12839379	G	A	0.331927	0.354167	0.237037	0.191865	0.038534	9.67787e-07	423
ZRSR2	non_PAR	Exc	rXCI	X	16171593	rs12839416	G	A	0.330986	0.354167	0.231343	0.193145	0.038686	9.07256e-07	422
ZRSR2	non_PAR	Exc	rXCI	X	16172300	rs10856273	T	C	0.330042	0.354167	0.225564	0.180718	0.0385783	3.91183e-06	421
ZRSR2	non_PAR	Exc	rXCI	X	16172641	rs12687863	T	C	0.330042	0.354167	0.225564	0.185734	0.0387825	2.40254e-06	421
ZRSR2	non_PAR	Exc	rXCI	X	16172841	rs12847927	G	A	0.332394	0.354167	0.238806	0.195979	0.0383734	5.17297e-07	422
ZRSR2	non_PAR	Exc	rXCI	X	16173106	rs12847863	A	G	0.330986	0.354167	0.231343	0.187702	0.0385677	1.662e-06	422
ZRSR2	non_PAR	Exc	rXCI	X	16173155	rs12848076	A	G	0.330986	0.354167	0.231343	0.190061	0.0387451	1.3821e-06	422
ZRSR2	non_PAR	Exc	rXCI	X	16173494	rs34784222	T	C	0.330986	0.354167	0.231343	0.19101	0.0388103	1.2787e-06	422
ZRSR2	non_PAR	Exc	rXCI	X	16174923	rs12556220	G	A	0.329562	0.354167	0.221374	0.192768	0.0388737	1.07221e-06	419
ZRSR2	non_PAR	Exc	rXCI	X	16175065	rs7890223	T	C	0.33052	0.352431	0.237037	0.19415	0.0386076	7.59749e-07	423
ZRSR2	non_PAR	Exc	rXCI	X	16175942	rs12862542	T	C	0.333333	0.354167	0.244444	0.180234	0.0385509	4.07521e-06	423
ZRSR2	non_PAR	Exc	rXCI	X	16176233	rs12860714	A	G	0.330986	0.354167	0.231343	0.193027	0.0386791	9.16938e-07	422
ZRSR2	non_PAR	Exc	rXCI	X	16176555	rs2178559	G	T	0.330986	0.354167	0.231343	0.193027	0.0386791	9.16938e-07	422
ZRSR2	non_PAR	Exc	rXCI	X	16176980	rs2178560	A	G	0.330986	0.354167	0.231343	0.188498	0.0387605	1.69141e-06	422
ZRSR2	non_PAR	Exc	rXCI	X	16177212	rs7052624	C	A	0.331927	0.354167	0.237037	0.191865	0.038534	9.67787e-07	423
ZRSR2	non_PAR	Exc	rXCI	X	16177968	rs59177277	CT	C	0.329577	0.352431	0.231343	0.181765	0.0385002	3.29769e-06	422
ZRSR2	non_PAR	Exc	rXCI	X	16178544	rs34095009	G	GAAAATATTTTA	0.329096	0.354167	0.219697	0.187532	0.0391121	2.34218e-06	420
ZRSR2	non_PAR	Exc	rXCI	X	16178572	rs10611995	GTA	G	0.330042	0.354167	0.225564	0.189088	0.0388726	1.68368e-06	421
ZRSR2	non_PAR	Exc	rXCI	X	16178649	rs7883505	T	C	0.333333	0.355903	0.237037	0.19339	0.0386037	8.34353e-07	423
ZRSR2	non_PAR	Exc	rXCI	X	16178726	rs7880093	A	T	0.331927	0.354167	0.237037	0.191865	0.038534	9.67787e-07	423
ZRSR2	non_PAR	Exc	rXCI	X	16179010	rs10521656	T	C	0.331927	0.354167	0.237037	0.191865	0.038534	9.67787e-07	423
ZRSR2	non_PAR	Exc	rXCI	X	16179069	rs7053594	C	T	0.331927	0.354167	0.237037	0.191865	0.038534	9.67787e-07	423
ZRSR2	non_PAR	Exc	rXCI	X	16179753	rs7057184	G	A	0.330042	0.354167	0.225564	0.183925	0.0386007	2.69284e-06	421
ZRSR2	non_PAR	Exc	rXCI	X	16179874	rs9887005	A	G	0.331927	0.354167	0.237037	0.191865	0.038534	9.67787e-07	423
ZRSR2	non_PAR	Exc	rXCI	X	16180054	rs12556058	G	A	0.330986	0.354167	0.231343	0.196569	0.0386827	5.86962e-07	422
ZRSR2	non_PAR	Exc	rXCI	X	16180862	rs4285643	G	A	0.331927	0.354167	0.237037	0.191865	0.038534	9.67787e-07	423
ZRSR2	non_PAR	Exc	rXCI	X	16181440	rs4512580	C	T	0.324363	0.350694	0.207692	0.193759	0.0397409	1.60059e-06	418
ZRSR2	non_PAR	Exc	rXCI	X	16181716	rs187825843	T	C	0.329577	0.352431	0.231343	0.191796	0.0388054	1.15643e-06	422
ZRSR2	non_PAR	Exc	rXCI	X	16181724	rs12013652	T	C	0.331927	0.352431	0.244444	0.181459	0.0386619	3.7455e-06	423
ZRSR2	non_PAR	Exc	rXCI	X	16181829	rs56053951	A	C	0.302425	0.331597	0.168	0.201817	0.0419879	2.23013e-06	413
ZRSR2	non_PAR	Exc	rXCI	X	16181836	rs55933503	G	A	0.324207	0.345486	0.220339	0.192175	0.0397723	1.99292e-06	406
ZRSR2	non_PAR	Exc	rXCI	X	16181859	rs148544064	A	G	0.293525	0.326389	0.134454	0.203987	0.0437675	4.41662e-06	407
ZRSR2	non_PAR	Exc	rXCI	X	16181863	rs187517770	G	A	0.292086	0.324653	0.134454	0.205331	0.044013	4.32584e-06	407
ZRSR2	non_PAR	Exc	rXCI	X	16181864	rs191641624	T	C	0.290647	0.322917	0.134454	0.21299	0.0442588	2.18248e-06	407
ZRSR2	non_PAR	Exc	rXCI	X	16181896	rs12009081	A	G	0.295977	0.328125	0.141667	0.20597	0.0434844	3.10728e-06	408
ZRSR2	non_PAR	Exc	rXCI	X	16181941	rs35847565	A	T	0.31339	0.342014	0.18254	0.206653	0.0413137	8.74239e-07	414
ZRSR2	non_PAR	Exc	rXCI	X	16182315	rs34072564	G	A	0.329577	0.352431	0.231343	0.191796	0.0388054	1.15643e-06	422
ZRSR2	non_PAR	Exc	rXCI	X	16182617	rs12690268	T	G	0.328632	0.352431	0.225564	0.200359	0.0388876	4.13914e-07	421
ZRSR2	non_PAR	Exc	rXCI	X	16183011	rs12690324	T	C	0.323904	0.347222	0.221374	0.204465	0.0393174	3.26144e-07	419
ZRSR2	non_PAR	Exc	rXCI	X	16188706	rs2702223	T	A	0.322082	0.342014	0.237037	0.184116	0.0389675	3.23862e-06	423
ZRSR2	non_PAR	Exc	rXCI	X	16190291	rs2702227	A	G	0.321127	0.342014	0.231343	0.182209	0.0391871	4.58627e-06	422
ZRSR2	non_PAR	Exc	rXCI	X	16191527	rs1795683	C	G	0.320169	0.342014	0.225564	0.18333	0.0393452	4.38763e-06	421
ZRSR2	non_PAR	Exc	rXCI	X	16199600	rs1008401	A	G	0.322082	0.342014	0.237037	0.184467	0.0390568	3.26595e-06	423
ACOT9	non_PAR	Exc	female_only	X	23736674	rs5970786	C	A	0.26301	0.265625	0.251852	-0.476451	0.0762659	1.79564e-09	288
ACOT9	non_PAR	Exc	female_only	X	23743269	rs5925605	C	G	0.299013	0.303819	0.278195	-0.525727	0.0716929	3.15283e-12	288
ACOT9	non_PAR	Exc	female_only	X	23743331	rs5925902	C	A	0.287729	0.295139	0.255639	-0.521227	0.0715119	4.13714e-12	288
ACOT9	non_PAR	Exc	female_only	X	23749883	rs7063209	C	T	0.278481	0.276042	0.288889	-0.403485	0.0717268	4.96672e-08	288
ACOT9	non_PAR	Exc	female_only	X	23750760	rs5925914	A	G	0.277465	0.276042	0.283582	-0.403485	0.0717268	4.96672e-08	288
ACOT9	non_PAR	Exc	female_only	X	23756038	rs5970789	A	T	0.276446	0.276042	0.278195	-0.403485	0.0717268	4.96672e-08	288
ACOT9	non_PAR	Exc	female_only	X	23759185	rs5925920	A	C	0.277465	0.276042	0.283582	-0.403485	0.0717268	4.96672e-08	288
ACOT9	non_PAR	Exc	female_only	X	23759510	rs12832238	G	A	0.274011	0.274306	0.272727	-0.397783	0.0723612	9.54201e-08	288
ACOT9	non_PAR	Exc	female_only	X	23760381	rs5925922	C	T	0.275424	0.276042	0.272727	-0.403485	0.0717268	4.96672e-08	288
ACOT9	non_PAR	Exc	female_only	X	23760540	rs7882011	C	T	0.276446	0.276042	0.278195	-0.403485	0.0717268	4.96672e-08	288
ACOT9	non_PAR	Exc	female_only	X	23761069	rs7882751	C	T	0.278873	0.277778	0.283582	-0.401955	0.0717336	5.55623e-08	288
ACOT9	non_PAR	Exc	female_only	X	23762170	rs66725939	C	A	0.277856	0.277778	0.278195	-0.402015	0.0719202	5.96019e-08	288
ACOT9	non_PAR	Exc	female_only	X	23762863	rs12116082	C	A	0.279887	0.277778	0.288889	-0.402015	0.0719202	5.96019e-08	288
ACOT9	non_PAR	Exc	female_only	X	23763222	rs5925927	T	C	0.279887	0.277778	0.288889	-0.402015	0.0719202	5.96019e-08	288
ACOT9	non_PAR	Exc	female_only	X	23763760	rs11797478	G	C	0.279887	0.277778	0.288889	-0.402015	0.0719202	5.96019e-08	288
ACOT9	non_PAR	Exc	female_only	X	23765571	rs1548733	G	A	0.277075	0.274306	0.288889	-0.402963	0.0718117	5.33482e-08	288
ACOT9	non_PAR	Exc	female_only	X	23766546	rs12687664	A	G	0.278873	0.277778	0.283582	-0.402015	0.0719202	5.96019e-08	288
ACOT9	non_PAR	Exc	female_only	X	23767944	rs4024087	T	C	0.25811	0.260417	0.24812	-0.400239	0.0742985	1.65936e-07	288
ACOT9	non_PAR	Exc	female_only	X	23767960	rs4024085	T	C	0.257426	0.262153	0.236641	-0.398315	0.0744786	2.01257e-07	288
ACOT9	non_PAR	Exc	female_only	X	23769873	rs5925928	A	G	0.264789	0.267361	0.253731	-0.396666	0.0756077	3.31864e-07	288
ACOT9	non_PAR	Exc	female_only	X	23770656	rs58943426	A	G	0.263083	0.267361	0.244275	-0.396666	0.0756077	3.31864e-07	288
ACOT9	non_PAR	Exc	female_only	X	23772503	rs6653523	G	C	0.260931	0.263889	0.24812	-0.400653	0.0755144	2.48142e-07	288
ACOT9	non_PAR	Exc	female_only	X	23772683	rs41305159	A	C	0.261972	0.263889	0.253731	-0.400653	0.0755144	2.48142e-07	288
ACSL4	non_PAR	Exc	female_only	X	109701802	rs111901856	C	T	0.57204	0.574653	0.56	0.165517	0.0339626	1.95339e-06	288
ACSL4	non_PAR	Exc	female_only	X	109701843	rs77910165	T	C	0.575071	0.574653	0.576923	0.161884	0.0337586	2.79711e-06	288
ACSL4	non_PAR	Exc	female_only	X	109704416	rs34583814	CTAT	C	0.580737	0.579861	0.584615	0.164888	0.0340425	2.24228e-06	288
ACSL4	non_PAR	Exc	female_only	X	109715646	rs5985761	T	G	0.371831	0.364583	0.402985	0.174456	0.0357349	1.87858e-06	288
ACSL4	non_PAR	Exc	female_only	X	109730110	rs5943427	G	C	0.586498	0.583333	0.6	0.165319	0.033802	1.80314e-06	288
ACSL4	non_PAR	Exc	female_only	X	109743645	rs5943432	A	C	0.589311	0.585069	0.607407	0.163648	0.0340132	2.60034e-06	288
ANOS1	non_PAR	Exc	female_only	X	8099606	rs1378056	T	A	0.51481	0.498264	0.586466	-0.284011	0.0590936	2.66287e-06	288
AR	non_PAR	Exc	female_only	X	66666994	rs142739714	C	T	0.0492264	0.0434028	0.0740741	-0.684297	0.142263	2.61481e-06	288
AR	non_PAR	Exc	female_only	X	66670339	rs635300	G	T	0.846695	0.84375	0.859259	0.516898	0.078944	3.31734e-10	288
AR	non_PAR	Exc	female_only	X	66682483	rs5919170	G	T	0.147887	0.149306	0.141791	-0.496733	0.0822074	5.50415e-09	288
AR	non_PAR	Exc	female_only	X	66682903	rs56735647	A	G	0.147679	0.149306	0.140741	-0.51286	0.083091	2.71388e-09	288
AR	non_PAR	Exc	female_only	X	66683179	rs73221544	C	T	0.147887	0.151042	0.134328	-0.504334	0.0812632	2.25237e-09	288
AR	non_PAR	Exc	female_only	X	66683516	rs2482007	C	T	0.847673	0.845486	0.857143	0.500514	0.0787015	9.60528e-10	288
AR	non_PAR	Exc	female_only	X	66684670	rs1385695	G	A	0.847887	0.845486	0.858209	0.534483	0.0798418	1.42735e-10	288
AR	non_PAR	Exc	female_only	X	66689421	rs147509475	G	T	0.068917	0.0659722	0.0814815	-0.679775	0.108183	1.46791e-09	288
AR	non_PAR	Exc	female_only	X	66690495	rs5919172	T	C	0.149296	0.152778	0.134328	-0.517955	0.0805109	6.34717e-10	288
AR	non_PAR	Exc	female_only	X	66690554	rs2446380	G	C	0.150704	0.154514	0.134328	-0.534483	0.0798418	1.42735e-10	288
AR	non_PAR	Exc	female_only	X	66690831	rs112731383	T	C	0.148096	0.152778	0.12782	-0.517955	0.0805109	6.34717e-10	288
AR	non_PAR	Exc	female_only	X	66691397	rs150190584	T	C	0.150704	0.154514	0.134328	-0.534483	0.0798418	1.42735e-10	288
AR	non_PAR	Exc	female_only	X	66691469	rs139085718	C	T	0.150492	0.152778	0.140741	-0.517955	0.0805109	6.34717e-10	288
AR	non_PAR	Exc	female_only	X	66691869	rs144356886	A	T	0.149296	0.152778	0.134328	-0.517955	0.0805109	6.34717e-10	288
AR	non_PAR	Exc	female_only	X	66692814	rs1756993	T	C	0.150704	0.154514	0.134328	-0.534483	0.0798418	1.42735e-10	288
AR	non_PAR	Exc	female_only	X	66693843	rs2450163	C	T	0.149506	0.154514	0.12782	-0.534483	0.0798418	1.42735e-10	288
AR	non_PAR	Exc	female_only	X	66694812	rs5919174	A	G	0.148096	0.152778	0.12782	-0.517955	0.0805109	6.34717e-10	288
AR	non_PAR	Exc	female_only	X	66695129	rs641710	G	A	0.150704	0.154514	0.134328	-0.534483	0.0798418	1.42735e-10	288
AR	non_PAR	Exc	female_only	X	66698658	rs73221549	A	G	0.150492	0.152778	0.140741	-0.517955	0.0805109	6.34717e-10	288
AR	non_PAR	Exc	female_only	X	66698994	rs2336176	G	A	0.149296	0.152778	0.134328	-0.517955	0.0805109	6.34717e-10	288
AR	non_PAR	Exc	female_only	X	66699163	rs56337307	T	G	0.149296	0.152778	0.134328	-0.517955	0.0805109	6.34717e-10	288
AR	non_PAR	Exc	female_only	X	66699767	rs189723310	C	A	0.0663842	0.0642361	0.0757576	-0.659535	0.107046	2.88357e-09	288
AR	non_PAR	Exc	female_only	X	66702191	rs5919175	A	G	0.150492	0.152778	0.140741	-0.517955	0.0805109	6.34717e-10	288
AR	non_PAR	Exc	female_only	X	66708642	rs775361	T	C	0.152113	0.15625	0.134328	-0.5268	0.0783092	1.17918e-10	288
AR	non_PAR	Exc	female_only	X	66708880	rs1458818	T	C	0.150492	0.152778	0.140741	-0.528241	0.0808268	3.55623e-10	288
AR	non_PAR	Exc	female_only	X	66711984	rs5918661	C	T	0.150492	0.152778	0.140741	-0.517955	0.0805109	6.34717e-10	288
AR	non_PAR	Exc	female_only	X	66713007	rs775358	C	T	0.151899	0.154514	0.140741	-0.534483	0.0798418	1.42735e-10	288
AR	non_PAR	Exc	female_only	X	66713443	rs73221556	C	A	0.150492	0.152778	0.140741	-0.517955	0.0805109	6.34717e-10	288
AR	non_PAR	Exc	female_only	X	66715126	rs778640092	C	T	0.146893	0.152778	0.121212	-0.517955	0.0805109	6.34717e-10	288
AR	non_PAR	Exc	female_only	X	66715127	rs5919178	C	T	0.146893	0.152778	0.121212	-0.517955	0.0805109	6.34717e-10	288
AR	non_PAR	Exc	female_only	X	66715744	rs5965297	T	G	0.151899	0.154514	0.140741	-0.534483	0.0798418	1.42735e-10	288
AR	non_PAR	Exc	female_only	X	66717403	rs73221557	C	T	0.149296	0.152778	0.134328	-0.517955	0.0805109	6.34717e-10	288
AR	non_PAR	Exc	female_only	X	66721384	rs5919181	G	A	0.150492	0.152778	0.140741	-0.517955	0.0805109	6.34717e-10	288
AR	non_PAR	Exc	female_only	X	66721687	rs2609461	T	A	0.150704	0.154514	0.134328	-0.534483	0.0798418	1.42735e-10	288
AR	non_PAR	Exc	female_only	X	66723578	rs182142241	C	A	0.150492	0.152778	0.140741	-0.517955	0.0805109	6.34717e-10	288
AR	non_PAR	Exc	female_only	X	66724931	rs5919182	A	T	0.150492	0.152778	0.140741	-0.517955	0.0805109	6.34717e-10	288
AR	non_PAR	Exc	female_only	X	66725719	rs16990142	G	A	0.148096	0.152778	0.12782	-0.517955	0.0805109	6.34717e-10	288
AR	non_PAR	Exc	female_only	X	66726618	rs150539038	G	T	0.149296	0.152778	0.134328	-0.517955	0.0805109	6.34717e-10	288
AR	non_PAR	Exc	female_only	X	66726871	rs5919183	G	A	0.150492	0.152778	0.140741	-0.517955	0.0805109	6.34717e-10	288
AR	non_PAR	Exc	female_only	X	66728789	rs5919184	T	C	0.150492	0.152778	0.140741	-0.517955	0.0805109	6.34717e-10	288
AR	non_PAR	Exc	female_only	X	66729812	rs5919185	T	C	0.142045	0.152778	0.09375	-0.517955	0.0805109	6.34717e-10	288
AR	non_PAR	Exc	female_only	X	66729813	rs5919186	G	A	0.142045	0.152778	0.09375	-0.517955	0.0805109	6.34717e-10	288
AR	non_PAR	Exc	female_only	X	66729822	rs5919187	T	C	0.142045	0.152778	0.09375	-0.517955	0.0805109	6.34717e-10	288
AR	non_PAR	Exc	female_only	X	66729829	rs111654520	C	T	0.142045	0.152778	0.09375	-0.517955	0.0805109	6.34717e-10	288
AR	non_PAR	Exc	female_only	X	66729832	rs186520583	G	A	0.142045	0.152778	0.09375	-0.517955	0.0805109	6.34717e-10	288
AR	non_PAR	Exc	female_only	X	66729834	rs191423177	A	G	0.142045	0.152778	0.09375	-0.517955	0.0805109	6.34717e-10	288
AR	non_PAR	Exc	female_only	X	66729836	rs180751334	A	C	0.142045	0.152778	0.09375	-0.517955	0.0805109	6.34717e-10	288
AR	non_PAR	Exc	female_only	X	66732451	rs16990143	A	G	0.149296	0.152778	0.134328	-0.517955	0.0805109	6.34717e-10	288
AR	non_PAR	Exc	female_only	X	66733529	rs3911576	T	C	0.148096	0.152778	0.12782	-0.517955	0.0805109	6.34717e-10	288
AR	non_PAR	Exc	female_only	X	66736194	rs5918663	G	A	0.149296	0.152778	0.134328	-0.517955	0.0805109	6.34717e-10	288
AR	non_PAR	Exc	female_only	X	66736811	rs148699089	G	A	0.150492	0.152778	0.140741	-0.517955	0.0805109	6.34717e-10	288
AR	non_PAR	Exc	female_only	X	66740026	rs5919189	G	A	0.149296	0.152778	0.134328	-0.517955	0.0805109	6.34717e-10	288
AR	non_PAR	Exc	female_only	X	66740162	rs111830540	A	T	0.068917	0.0659722	0.0814815	-0.679775	0.108183	1.46791e-09	288
AR	non_PAR	Exc	female_only	X	66740334	rs73632150	T	G	0.0675105	0.0642361	0.0814815	-0.667636	0.10996	4.69894e-09	288
AR	non_PAR	Exc	female_only	X	66740479	rs143026214	T	A	0.068917	0.0659722	0.0814815	-0.679775	0.108183	1.46791e-09	288
AR	non_PAR	Exc	female_only	X	66742634	rs57538607	C	T	0.149506	0.154514	0.12782	-0.534483	0.0798418	1.42735e-10	288
AR	non_PAR	Exc	female_only	X	66744192	rs28813109	G	A	0.068917	0.0659722	0.0814815	-0.679775	0.108183	1.46791e-09	288
AR	non_PAR	Exc	female_only	X	66744431	rs1331252	A	G	0.152113	0.154514	0.141791	-0.534483	0.0798418	1.42735e-10	288
AR	non_PAR	Exc	female_only	X	66746055	rs722388	C	T	0.149506	0.154514	0.12782	-0.534483	0.0798418	1.42735e-10	288
AR	non_PAR	Exc	female_only	X	66746691	rs146314916	C	T	0.068917	0.0659722	0.0814815	-0.679775	0.108183	1.46791e-09	288
AR	non_PAR	Exc	female_only	X	66750235	rs145524956	C	A	0.068917	0.0659722	0.0814815	-0.679775	0.108183	1.46791e-09	288
AR	non_PAR	Exc	female_only	X	66750845	rs1854843	G	A	0.068917	0.0659722	0.0814815	-0.679775	0.108183	1.46791e-09	288
AR	non_PAR	Exc	female_only	X	66751247	rs150635023	G	T	0.0676056	0.0659722	0.0746269	-0.679775	0.108183	1.46791e-09	288
AR	non_PAR	Exc	female_only	X	66751611	rs73632152	T	C	0.0676056	0.0659722	0.0746269	-0.679775	0.108183	1.46791e-09	288
AR	non_PAR	Exc	female_only	X	66753145	rs201024810	GGA	G	0.0676056	0.0659722	0.0746269	-0.679775	0.108183	1.46791e-09	288
AR	non_PAR	Exc	female_only	X	66753417	rs1411874	A	G	0.0663842	0.0659722	0.0681818	-0.679775	0.108183	1.46791e-09	288
AR	non_PAR	Exc	female_only	X	66756852	rs3911577	C	A	0.0649718	0.0659722	0.0606061	-0.679775	0.108183	1.46791e-09	288
AR	non_PAR	Exc	female_only	X	66759331	rs775362	T	C	0.848101	0.845486	0.859259	0.534483	0.0798418	1.42735e-10	288
AR	non_PAR	Exc	female_only	X	66760258	rs7064569	T	A	0.067701	0.0644599	0.0814815	-0.669574	0.109605	3.85416e-09	287
AR	non_PAR	Exc	female_only	X	66760573	rs7064164	C	T	0.0675105	0.0642361	0.0814815	-0.667636	0.10996	4.69894e-09	288
AR	non_PAR	Exc	female_only	X	66761000	rs145964255	G	T	0.068917	0.0659722	0.0814815	-0.679775	0.108183	1.46791e-09	288
AR	non_PAR	Exc	female_only	X	66769821	rs150466635	T	A	0.0506329	0.0451389	0.0740741	-0.679238	0.139793	2.08968e-06	288
AR	non_PAR	Exc	female_only	X	66771778	rs2782406	C	T	0.849083	0.845486	0.864662	0.534483	0.0798418	1.42735e-10	288
AR	non_PAR	Exc	female_only	X	66772582	rs199782005	T	TA	0.0676056	0.0659722	0.0746269	-0.679775	0.108183	1.46791e-09	288
AR	non_PAR	Exc	female_only	X	66778507	rs3848903	C	G	0.068917	0.0659722	0.0814815	-0.679775	0.108183	1.46791e-09	288
AR	non_PAR	Exc	female_only	X	66778613	rs775366	A	G	0.847887	0.845486	0.858209	0.534483	0.0798418	1.42735e-10	288
AR	non_PAR	Exc	female_only	X	66783188	rs3848904	G	A	0.068917	0.0659722	0.0814815	-0.679775	0.108183	1.46791e-09	288
AR	non_PAR	Exc	female_only	X	66783548	rs4618850	G	A	0.848101	0.845486	0.859259	0.534483	0.0798418	1.42735e-10	288
AR	non_PAR	Exc	female_only	X	66786236	rs189504002	C	T	0.068917	0.0659722	0.0814815	-0.679775	0.108183	1.46791e-09	288
AR	non_PAR	Exc	female_only	X	66787955	rs202203496	TG	T	0.0690141	0.0659722	0.0820896	-0.679775	0.108183	1.46791e-09	288
AR	non_PAR	Exc	female_only	X	66788166	rs4827505	G	A	0.848101	0.845486	0.859259	0.534483	0.0798418	1.42735e-10	288
AR	non_PAR	Exc	female_only	X	66789563	rs147962086	G	A	0.0676056	0.0659722	0.0746269	-0.679775	0.108183	1.46791e-09	288
AR	non_PAR	Exc	female_only	X	66793264	rs4360429	A	G	0.847887	0.845486	0.858209	0.534483	0.0798418	1.42735e-10	288
AR	non_PAR	Exc	female_only	X	66794052	rs4827507	T	C	0.847887	0.845486	0.858209	0.534483	0.0798418	1.42735e-10	288
AR	non_PAR	Exc	female_only	X	66794330	rs112593808	A	T	0.068917	0.0659722	0.0814815	-0.679775	0.108183	1.46791e-09	288
AR	non_PAR	Exc	female_only	X	66795111	rs143200345	G	A	0.068917	0.0659722	0.0814815	-0.679775	0.108183	1.46791e-09	288
AR	non_PAR	Exc	female_only	X	66795150	rs147522453	G	T	0.068917	0.0659722	0.0814815	-0.679775	0.108183	1.46791e-09	288
AR	non_PAR	Exc	female_only	X	66795580	rs139448328	G	A	0.0676056	0.0659722	0.0746269	-0.679775	0.108183	1.46791e-09	288
AR	non_PAR	Exc	female_only	X	66796616	rs5919197	G	A	0.847887	0.845486	0.858209	0.534483	0.0798418	1.42735e-10	288
AR	non_PAR	Exc	female_only	X	66799538	rs145975442	G	T	0.068917	0.0659722	0.0814815	-0.679775	0.108183	1.46791e-09	288
AR	non_PAR	Exc	female_only	X	66801902	rs145901864	G	A	0.0676056	0.0659722	0.0746269	-0.679775	0.108183	1.46791e-09	288
AR	non_PAR	Exc	female_only	X	66806387	rs140652431	T	C	0.068917	0.0659722	0.0814815	-0.679775	0.108183	1.46791e-09	288
AR	non_PAR	Exc	female_only	X	66807054	rs112086207	G	A	0.0690141	0.0677083	0.0746269	-0.65706	0.104214	1.30365e-09	288
AR	non_PAR	Exc	female_only	X	66808101	rs113449298	T	A	0.0675105	0.0642361	0.0814815	-0.667636	0.10996	4.69894e-09	288
AR	non_PAR	Exc	female_only	X	66811162	rs113637252	CT	C	0.0649718	0.0659722	0.0606061	-0.679775	0.108183	1.46791e-09	288
AR	non_PAR	Exc	female_only	X	66812102	rs73632160	T	C	0.068917	0.0659722	0.0814815	-0.679775	0.108183	1.46791e-09	288
AR	non_PAR	Exc	female_only	X	66812284	rs3904610	G	A	0.849296	0.845486	0.865672	0.534483	0.0798418	1.42735e-10	288
AR	non_PAR	Exc	female_only	X	66812767	rs3904608	T	C	0.846695	0.84375	0.859259	0.545282	0.0793073	4.94766e-11	288
AR	non_PAR	Exc	female_only	X	66813831	rs148819852	C	T	0.0676056	0.0659722	0.0746269	-0.679775	0.108183	1.46791e-09	288
AR	non_PAR	Exc	female_only	X	66814144	rs6625025	G	A	0.846695	0.84375	0.859259	0.534261	0.0795879	1.28165e-10	288
AR	non_PAR	Exc	female_only	X	66815871	rs7055845	G	A	0.0675105	0.0642361	0.0814815	-0.687074	0.10956	1.57257e-09	288
AR	non_PAR	Exc	female_only	X	66817767	rs143573516	G	T	0.0661972	0.0642361	0.0746269	-0.667636	0.10996	4.69894e-09	288
AR	non_PAR	Exc	female_only	X	66822269	rs375933882	A	ATATT	0.0636492	0.0659722	0.0534351	-0.679775	0.108183	1.46791e-09	288
AR	non_PAR	Exc	female_only	X	66822729	rs112313264	T	G	0.068917	0.0659722	0.0814815	-0.679775	0.108183	1.46791e-09	288
AR	non_PAR	Exc	female_only	X	66826000	rs73632163	T	C	0.0802817	0.0763889	0.0970149	-0.615216	0.103474	9.26275e-09	288
AR	non_PAR	Exc	female_only	X	66827503	rs5919200	G	A	0.847673	0.845486	0.857143	0.534483	0.0798418	1.42735e-10	288
AR	non_PAR	Exc	female_only	X	66828117	rs143272806	C	G	0.068917	0.0659722	0.0814815	-0.679775	0.108183	1.46791e-09	288
AR	non_PAR	Exc	female_only	X	66828214	rs4827383	C	T	0.848101	0.845486	0.859259	0.534483	0.0798418	1.42735e-10	288
AR	non_PAR	Exc	female_only	X	66828363	rs139321896	T	C	0.0676056	0.0659722	0.0746269	-0.679775	0.108183	1.46791e-09	288
AR	non_PAR	Exc	female_only	X	66830478	rs5918667	G	A	0.848101	0.845486	0.859259	0.534483	0.0798418	1.42735e-10	288
AR	non_PAR	Exc	female_only	X	66831799	rs148677636	G	T	0.0661972	0.0642361	0.0746269	-0.668024	0.110009	4.67821e-09	288
AR	non_PAR	Exc	female_only	X	66831903	rs182821655	G	A	0.0676056	0.0659722	0.0746269	-0.679775	0.108183	1.46791e-09	288
AR	non_PAR	Exc	female_only	X	66834623	rs4827510	T	C	0.847887	0.845486	0.858209	0.534483	0.0798418	1.42735e-10	288
AR	non_PAR	Exc	female_only	X	66834639	rs5965320	G	A	0.068917	0.0659722	0.0814815	-0.679775	0.108183	1.46791e-09	288
AR	non_PAR	Exc	female_only	X	66837850	rs1543722	G	T	0.848101	0.845486	0.859259	0.534483	0.0798418	1.42735e-10	288
AR	non_PAR	Exc	female_only	X	66837883	rs148240401	C	T	0.0662906	0.0659722	0.0676692	-0.679775	0.108183	1.46791e-09	288
AR	non_PAR	Exc	female_only	X	66840894	rs150109760	T	C	0.0661041	0.0625	0.0814815	-0.697285	0.110974	1.47018e-09	288
AR	non_PAR	Exc	female_only	X	66842110	rs5919203	T	G	0.876231	0.875	0.881481	0.610312	0.0850838	8.35988e-12	288
AR	non_PAR	Exc	female_only	X	66843818	rs150639030	G	C	0.0661041	0.0625	0.0814815	-0.697285	0.110974	1.47018e-09	288
AR	non_PAR	Exc	female_only	X	66844029	rs139828339	C	T	0.068917	0.0659722	0.0814815	-0.679775	0.108183	1.46791e-09	288
AR	non_PAR	Exc	female_only	X	66847804	rs4543679	G	T	0.848101	0.845486	0.859259	0.534483	0.0798418	1.42735e-10	288
AR	non_PAR	Exc	female_only	X	66848104	rs144201915	A	T	0.068917	0.0659722	0.0814815	-0.679775	0.108183	1.46791e-09	288
AR	non_PAR	Exc	female_only	X	66848354	rs142008621	A	G	0.067701	0.0659722	0.075188	-0.679775	0.108183	1.46791e-09	288
AR	non_PAR	Exc	female_only	X	66849277	rs144442348	C	T	0.0635593	0.0625	0.0681818	-0.697285	0.110974	1.47018e-09	288
AR	non_PAR	Exc	female_only	X	66849364	rs5964573	A	T	0.846479	0.84375	0.858209	0.548918	0.0792232	3.61243e-11	288
AR	non_PAR	Exc	female_only	X	66849737	rs145478429	T	C	0.068917	0.0659722	0.0814815	-0.679775	0.108183	1.46791e-09	288
AR	non_PAR	Exc	female_only	X	66851901	rs1121828	C	A	0.849508	0.847222	0.859259	0.560758	0.0794982	1.71593e-11	288
AR	non_PAR	Exc	female_only	X	66852404	rs139471395	G	A	0.0675105	0.0642361	0.0814815	-0.667636	0.10996	4.69894e-09	288
AR	non_PAR	Exc	female_only	X	66852632	rs35836605	GA	G	0.849083	0.847222	0.857143	0.560758	0.0794982	1.71593e-11	288
AR	non_PAR	Exc	female_only	X	66860452	rs10856018	G	A	0.849508	0.847222	0.859259	0.560758	0.0794982	1.71593e-11	288
AR	non_PAR	Exc	female_only	X	66866114	rs1041668	G	A	0.850704	0.847222	0.865672	0.560758	0.0794982	1.71593e-11	288
AR	non_PAR	Exc	female_only	X	66866798	rs58766658	A	G	0.0661041	0.0625	0.0814815	-0.683553	0.114404	7.91717e-09	288
AR	non_PAR	Exc	female_only	X	66866922	rs5919209	G	A	0.849296	0.847222	0.858209	0.560758	0.0794982	1.71593e-11	288
AR	non_PAR	Exc	female_only	X	66867716	rs1413801	A	G	0.068917	0.0659722	0.0814815	-0.679775	0.108183	1.46791e-09	288
AR	non_PAR	Exc	female_only	X	66870637	rs7049401	C	T	0.068917	0.0659722	0.0814815	-0.679775	0.108183	1.46791e-09	288
AR	non_PAR	Exc	female_only	X	66872674	rs73632169	T	G	0.0676056	0.0659722	0.0746269	-0.679775	0.108183	1.46791e-09	288
AR	non_PAR	Exc	female_only	X	66874767	rs111243065	G	A	0.068917	0.0659722	0.0814815	-0.679775	0.108183	1.46791e-09	288
AR	non_PAR	Exc	female_only	X	66877060	rs149483793	C	T	0.0647887	0.0625	0.0746269	-0.697285	0.110974	1.47018e-09	288
AR	non_PAR	Exc	female_only	X	66880661	rs4598398	A	C	0.850704	0.848958	0.858209	0.562719	0.0810602	3.33964e-11	288
AR	non_PAR	Exc	female_only	X	66882480	rs7878229	T	C	0.0703235	0.0677083	0.0814815	-0.65706	0.104214	1.30365e-09	288
AR	non_PAR	Exc	female_only	X	66884621	rs6525138	G	A	0.146685	0.151042	0.12782	-0.544375	0.0802047	8.30424e-11	288
AR	non_PAR	Exc	female_only	X	66884764	rs73223709	C	T	0.14507	0.147569	0.134328	-0.536122	0.0815919	2.9067e-10	288
AR	non_PAR	Exc	female_only	X	66887601	rs12007421	A	T	0.149086	0.151042	0.140741	-0.544375	0.0802047	8.30424e-11	288
AR	non_PAR	Exc	female_only	X	66888485	rs5918670	C	G	0.847887	0.845486	0.858209	0.550296	0.077625	1.38708e-11	288
AR	non_PAR	Exc	female_only	X	66891574	rs1334762	A	G	0.847887	0.845486	0.858209	0.550296	0.077625	1.38708e-11	288
AR	non_PAR	Exc	female_only	X	66892151	rs79754557	A	AAAGAGGTACATGAAC	0.829545	0.822917	0.859375	0.471195	0.0764047	2.79203e-09	288
AR	non_PAR	Exc	female_only	X	66892413	rs1041669	C	A	0.849508	0.847222	0.859259	0.560758	0.0794982	1.71593e-11	288
AR	non_PAR	Exc	female_only	X	66892447	rs6624239	A	G	0.849508	0.847222	0.859259	0.560758	0.0794982	1.71593e-11	288
AR	non_PAR	Exc	female_only	X	66895281	rs4548330	T	G	0.848101	0.845486	0.859259	0.561015	0.0792789	1.49692e-11	288
AR	non_PAR	Exc	female_only	X	66899731	rs5965332	C	G	0.849083	0.845486	0.864662	0.550296	0.077625	1.38708e-11	288
AR	non_PAR	Exc	female_only	X	66900274	rs4240052	A	T	0.849508	0.847222	0.859259	0.560758	0.0794982	1.71593e-11	288
AR	non_PAR	Exc	female_only	X	66901013	rs4291402	C	T	0.847887	0.845486	0.858209	0.550296	0.077625	1.38708e-11	288
AR	non_PAR	Exc	female_only	X	66905074	rs5919212	G	A	0.850914	0.847222	0.866667	0.560758	0.0794982	1.71593e-11	288
AR	non_PAR	Exc	female_only	X	66911853	rs5918671	T	C	0.850704	0.847222	0.865672	0.566922	0.0773724	3.26738e-12	288
AR	non_PAR	Exc	female_only	X	66914709	rs34031290	CAT	C	0.857746	0.854167	0.873134	0.577042	0.0803788	8.06306e-12	288
AR	non_PAR	Exc	female_only	X	66915944	rs5918672	A	G	0.853727	0.850694	0.866667	0.573492	0.0793673	6.07016e-12	288
AR	non_PAR	Exc	female_only	X	66916578	rs4240053	C	T	0.853315	0.850694	0.864662	0.573492	0.0793673	6.07016e-12	288
AR	non_PAR	Exc	female_only	X	66917174	rs4487932	G	A	0.853521	0.850694	0.865672	0.573492	0.0793673	6.07016e-12	288
AR	non_PAR	Exc	female_only	X	66918939	rs4546798	A	T	0.853727	0.850694	0.866667	0.573492	0.0793673	6.07016e-12	288
AR	non_PAR	Exc	female_only	X	66921153	rs147210393	A	G	0.0632911	0.0607639	0.0740741	-0.697898	0.111818	1.85468e-09	288
AR	non_PAR	Exc	female_only	X	66927766	rs6625044	T	C	0.853521	0.850694	0.865672	0.573492	0.0793673	6.07016e-12	288
AR	non_PAR	Exc	female_only	X	66928767	rs4827385	C	T	0.854725	0.850694	0.87218	0.573492	0.0793673	6.07016e-12	288
AR	non_PAR	Exc	female_only	X	66930430	rs142659555	A	G	0.853727	0.850694	0.866667	0.573492	0.0793673	6.07016e-12	288
AR	non_PAR	Exc	female_only	X	66930456	rs148738077	C	T	0.853727	0.850694	0.866667	0.573492	0.0793673	6.07016e-12	288
AR	non_PAR	Exc	female_only	X	66930526	rs112813066	G	A	0.749648	0.734375	0.814815	0.336787	0.0666859	8.53002e-07	288
AR	non_PAR	Exc	female_only	X	66931262	rs35135584	AT	A	0.85452	0.850694	0.871212	0.573492	0.0793673	6.07016e-12	288
AR	non_PAR	Exc	female_only	X	66932694	rs4827514	C	T	0.853727	0.850694	0.866667	0.573492	0.0793673	6.07016e-12	288
AR	non_PAR	Exc	female_only	X	66933103	rs6625045	C	G	0.853727	0.850694	0.866667	0.573492	0.0793673	6.07016e-12	288
AR	non_PAR	Exc	female_only	X	66934342	rs147471586	T	G	0.853727	0.850694	0.866667	0.573492	0.0793673	6.07016e-12	288
AR	non_PAR	Exc	female_only	X	66934671	rs111642972	C	T	0.853521	0.850694	0.865672	0.573492	0.0793673	6.07016e-12	288
AR	non_PAR	Exc	female_only	X	66934685	rs149142056	G	A	0.853727	0.850694	0.866667	0.573492	0.0793673	6.07016e-12	288
AR	non_PAR	Exc	female_only	X	66935194	rs4506369	A	G	0.853315	0.850694	0.864662	0.573492	0.0793673	6.07016e-12	288
AR	non_PAR	Exc	female_only	X	66935504	rs4642784	G	T	0.85493	0.850694	0.873134	0.573492	0.0793673	6.07016e-12	288
AR	non_PAR	Exc	female_only	X	66936262	rs5918676	G	A	0.853727	0.850694	0.866667	0.573492	0.0793673	6.07016e-12	288
AR	non_PAR	Exc	female_only	X	66936420	rs140822675	G	A	0.853727	0.850694	0.866667	0.573492	0.0793673	6.07016e-12	288
AR	non_PAR	Exc	female_only	X	66936895	rs147148352	C	T	0.045134	0.0434028	0.0526316	-0.678923	0.141241	2.65393e-06	288
AR	non_PAR	Exc	female_only	X	66937012	rs4266787	G	C	0.851904	0.848958	0.864662	0.57816	0.0792362	3.94003e-12	288
AR	non_PAR	Exc	female_only	X	66937055	rs4425895	C	T	0.853521	0.850694	0.865672	0.573492	0.0793673	6.07016e-12	288
AR	non_PAR	Exc	female_only	X	66939576	chrX:66939576:A:AT	A	AT	0.852321	0.848958	0.866667	0.577437	0.0786598	3.00331e-12	288
AR	non_PAR	Exc	female_only	X	66941045	rs4446870	C	T	0.850914	0.847222	0.866667	0.555021	0.0789679	1.99618e-11	288
AR	non_PAR	Exc	female_only	X	66941103	rs5919226	G	C	0.850914	0.847222	0.866667	0.555021	0.0789679	1.99618e-11	288
AR	non_PAR	Exc	female_only	X	66942696	rs5918679	G	A	0.850914	0.847222	0.866667	0.555021	0.0789679	1.99618e-11	288
AR	non_PAR	Exc	female_only	X	66942734	rs5919227	C	T	0.850914	0.847222	0.866667	0.555021	0.0789679	1.99618e-11	288
AR	non_PAR	Exc	female_only	X	66942957	rs5919228	C	T	0.850914	0.847222	0.866667	0.555021	0.0789679	1.99618e-11	288
AR	non_PAR	Exc	female_only	X	66945037	rs10856020	G	C	0.852321	0.848958	0.866667	0.550085	0.079383	3.59667e-11	288
AR	non_PAR	Exc	female_only	X	66945872	rs201812838	G	GT	0.850914	0.847222	0.866667	0.555021	0.0789679	1.99618e-11	288
AR	non_PAR	Exc	female_only	X	66946177	rs5919229	C	T	0.850914	0.847222	0.866667	0.555021	0.0789679	1.99618e-11	288
AR	non_PAR	Exc	female_only	X	66946291	rs5919230	A	C	0.850914	0.847222	0.866667	0.555021	0.0789679	1.99618e-11	288
AR	non_PAR	Exc	female_only	X	66946322	rs5919231	C	G	0.850914	0.847222	0.866667	0.555021	0.0789679	1.99618e-11	288
AR	non_PAR	Exc	female_only	X	66946609	rs5919232	G	C	0.847673	0.84375	0.864662	0.550408	0.078857	2.66747e-11	288
AR	non_PAR	Exc	female_only	X	66947662	rs76203514	A	G	0.852113	0.847222	0.873134	0.555021	0.0789679	1.99618e-11	288
AR	non_PAR	Exc	female_only	X	66947879	rs113438211	T	A	0.843882	0.838542	0.866667	0.544898	0.0772409	1.70765e-11	288
AR	non_PAR	Exc	female_only	X	66950658	rs5919235	G	A	0.849508	0.845486	0.866667	0.53387	0.0772239	3.95913e-11	288
AR	non_PAR	Exc	female_only	X	66950756	rs5918681	A	G	0.850914	0.847222	0.866667	0.555021	0.0789679	1.99618e-11	288
AR	non_PAR	Exc	female_only	X	66951649	rs5964577	T	A	0.850704	0.847222	0.865672	0.555021	0.0789679	1.99618e-11	288
AR	non_PAR	Exc	female_only	X	66952745	rs5965338	A	T	0.850704	0.847222	0.865672	0.555021	0.0789679	1.99618e-11	288
AR	non_PAR	Exc	female_only	X	66953333	rs4827515	C	G	0.851904	0.847222	0.87218	0.555021	0.0789679	1.99618e-11	288
AR	non_PAR	Exc	female_only	X	66954441	rs6625066	G	A	0.850914	0.847222	0.866667	0.555021	0.0789679	1.99618e-11	288
AR	non_PAR	Exc	female_only	X	66955552	rs12861532	A	C	0.849083	0.844948	0.866667	0.547269	0.0766319	1.02047e-11	287
AR	non_PAR	Exc	female_only	X	66955845	rs5965339	A	T	0.850704	0.847222	0.865672	0.555021	0.0789679	1.99618e-11	288
AR	non_PAR	Exc	female_only	X	66957062	rs1575775	G	A	0.146685	0.152778	0.120301	-0.555021	0.0789679	1.99618e-11	288
AR	non_PAR	Exc	female_only	X	66960227	rs59103040	A	T	0.149086	0.152778	0.133333	-0.555021	0.0789679	1.99618e-11	288
AR	non_PAR	Exc	female_only	X	66961032	rs78907332	A	T	0.146685	0.152778	0.120301	-0.555021	0.0789679	1.99618e-11	288
AR	non_PAR	Exc	female_only	X	66961684	rs67694065	A	G	0.146685	0.152778	0.120301	-0.555021	0.0789679	1.99618e-11	288
AR	non_PAR	Exc	female_only	X	66962005	rs67398306	G	A	0.146685	0.152778	0.120301	-0.555021	0.0789679	1.99618e-11	288
AR	non_PAR	Exc	female_only	X	66962121	rs67750263	A	C	0.147887	0.152778	0.126866	-0.555021	0.0789679	1.99618e-11	288
AR	non_PAR	Exc	female_only	X	66963276	rs7879962	A	T	0.149086	0.152778	0.133333	-0.555021	0.0789679	1.99618e-11	288
AR	non_PAR	Exc	female_only	X	66965009	rs6525148	A	G	0.149086	0.152778	0.133333	-0.555021	0.0789679	1.99618e-11	288
AR	non_PAR	Exc	female_only	X	66966399	rs1590518	C	G	0.147887	0.152778	0.126866	-0.555021	0.0789679	1.99618e-11	288
AR	non_PAR	Exc	female_only	X	66966963	rs55692719	C	A	0.147679	0.151042	0.133333	-0.549835	0.0799871	4.99114e-11	288
AR	non_PAR	Exc	female_only	X	66967219	rs12394406	A	G	0.146685	0.152778	0.120301	-0.555021	0.0789679	1.99618e-11	288
AR	non_PAR	Exc	female_only	X	66967586	rs6525150	C	A	0.147887	0.152778	0.126866	-0.555021	0.0789679	1.99618e-11	288
AR	non_PAR	Exc	female_only	X	66969092	rs7883000	A	C	0.147887	0.152778	0.126866	-0.555021	0.0789679	1.99618e-11	288
AR	non_PAR	Exc	female_only	X	66969164	rs7882620	C	T	0.146685	0.152778	0.120301	-0.555021	0.0789679	1.99618e-11	288
AR	non_PAR	Exc	female_only	X	66972483	rs7882804	G	A	0.149086	0.152778	0.133333	-0.555021	0.0789679	1.99618e-11	288
AR	non_PAR	Exc	female_only	X	66973101	rs7885159	A	T	0.147887	0.152778	0.126866	-0.555021	0.0789679	1.99618e-11	288
AR	non_PAR	Exc	female_only	X	66975152	rs7890018	T	G	0.144068	0.151042	0.113636	-0.56382	0.0790101	1.04568e-11	288
AR	non_PAR	Exc	female_only	X	66976374	rs6525151	G	A	0.147887	0.152778	0.126866	-0.559381	0.0787646	1.2844e-11	288
AR	non_PAR	Exc	female_only	X	66976644	rs58889261	T	TG	0.147887	0.152778	0.126866	-0.555021	0.0789679	1.99618e-11	288
AR	non_PAR	Exc	female_only	X	66976647	chrX:66976647:C:CT	C	CT	0.147887	0.152778	0.126866	-0.555021	0.0789679	1.99618e-11	288
AR	non_PAR	Exc	female_only	X	66977584	rs55751751	A	G	0.147887	0.152778	0.126866	-0.555021	0.0789679	1.99618e-11	288
AR	non_PAR	Exc	female_only	X	66979171	rs6525152	T	C	0.149086	0.152778	0.133333	-0.555021	0.0789679	1.99618e-11	288
AR	non_PAR	Exc	female_only	X	66980561	chrX:66980561:T:TA	T	TA	0.0661041	0.0642361	0.0740741	-0.679451	0.108923	1.89078e-09	288
AR	non_PAR	Exc	female_only	X	66982895	rs7888954	G	A	0.147887	0.152778	0.126866	-0.555021	0.0789679	1.99618e-11	288
AR	non_PAR	Exc	female_only	X	66984248	rs7052445	A	T	0.147887	0.152778	0.126866	-0.555021	0.0789679	1.99618e-11	288
AR	non_PAR	Exc	female_only	X	66984302	rs5965342	C	T	0.147887	0.152778	0.126866	-0.555021	0.0789679	1.99618e-11	288
AR	non_PAR	Exc	female_only	X	66987659	rs5965343	G	A	0.147887	0.152778	0.126866	-0.555021	0.0789679	1.99618e-11	288
AR	non_PAR	Exc	female_only	X	66988827	rs7049758	C	G	0.147887	0.152778	0.126866	-0.555021	0.0789679	1.99618e-11	288
AR	non_PAR	Exc	female_only	X	66991092	rs12014993	C	A	0.146479	0.151042	0.126866	-0.549835	0.0799871	4.99114e-11	288
AR	non_PAR	Exc	female_only	X	67002055	rs7057795	T	C	0.149086	0.152778	0.133333	-0.555021	0.0789679	1.99618e-11	288
AR	non_PAR	Exc	female_only	X	67002167	rs7054038	A	G	0.149086	0.152778	0.133333	-0.555021	0.0789679	1.99618e-11	288
AR	non_PAR	Exc	female_only	X	67003287	rs66502219	C	G	0.146685	0.152778	0.120301	-0.555021	0.0789679	1.99618e-11	288
AR	non_PAR	Exc	female_only	X	67003545	rs1590516	C	T	0.147887	0.152778	0.126866	-0.555021	0.0789679	1.99618e-11	288
AR	non_PAR	Exc	female_only	X	67009029	rs2094096	A	G	0.147679	0.151042	0.133333	-0.549835	0.0799871	4.99114e-11	288
AR	non_PAR	Exc	female_only	X	67009823	rs5965345	T	C	0.147887	0.152778	0.126866	-0.555021	0.0789679	1.99618e-11	288
AR	non_PAR	Exc	female_only	X	67010211	rs2335856	G	A	0.147887	0.152778	0.126866	-0.555021	0.0789679	1.99618e-11	288
AR	non_PAR	Exc	female_only	X	67010696	rs7052498	G	A	0.149086	0.152778	0.133333	-0.555021	0.0789679	1.99618e-11	288
AR	non_PAR	Exc	female_only	X	67011598	rs58824090	C	A	0.0661041	0.0642361	0.0740741	-0.679451	0.108923	1.89078e-09	288
AR	non_PAR	Exc	female_only	X	67014161	rs513405	A	T	0.147887	0.152778	0.126866	-0.555021	0.0789679	1.99618e-11	288
AR	non_PAR	Exc	female_only	X	67014687	rs519499	C	T	0.147887	0.152778	0.126866	-0.555021	0.0789679	1.99618e-11	288
AR	non_PAR	Exc	female_only	X	67015791	rs139806439	A	G	0.0646976	0.0625	0.0740741	-0.666845	0.110704	6.09172e-09	288
AR	non_PAR	Exc	female_only	X	67018475	rs471205	C	T	0.246827	0.263889	0.172932	-0.324839	0.0683281	3.37466e-06	288
AR	non_PAR	Exc	female_only	X	67018503	rs521362	C	T	0.146893	0.152778	0.121212	-0.555021	0.0789679	1.99618e-11	288
AR	non_PAR	Exc	female_only	X	67019087	rs476709	C	T	0.142655	0.149306	0.113636	-0.554295	0.0816366	8.18653e-11	288
AR	non_PAR	Exc	female_only	X	67023193	rs580761	C	T	0.149296	0.154514	0.126866	-0.548824	0.0777397	1.65463e-11	288
AR	non_PAR	Exc	female_only	X	67024358	rs527858	T	C	0.146685	0.152778	0.120301	-0.554699	0.0776966	1.02542e-11	288
AR	non_PAR	Exc	female_only	X	67024581	rs525901	T	A	0.146685	0.152778	0.120301	-0.554699	0.0776966	1.02542e-11	288
AR	non_PAR	Exc	female_only	X	67024654	rs544279	G	A	0.147887	0.152778	0.126866	-0.554699	0.0776966	1.02542e-11	288
AR	non_PAR	Exc	female_only	X	67026044	rs491235	T	G	0.146685	0.152778	0.120301	-0.554699	0.0776966	1.02542e-11	288
AR	non_PAR	Exc	female_only	X	67026622	rs527547	A	T	0.149086	0.152778	0.133333	-0.554699	0.0776966	1.02542e-11	288
AR	non_PAR	Exc	female_only	X	67026702	rs574820	A	C	0.147887	0.152778	0.126866	-0.554699	0.0776966	1.02542e-11	288
AR	non_PAR	Exc	female_only	X	67027276	rs569373	G	C	0.149086	0.152778	0.133333	-0.554699	0.0776966	1.02542e-11	288
AR	non_PAR	Exc	female_only	X	67027979	rs561295	C	G	0.146685	0.152778	0.120301	-0.554699	0.0776966	1.02542e-11	288
AR	non_PAR	Exc	female_only	X	67028038	rs561430	A	C	0.146685	0.152778	0.120301	-0.554699	0.0776966	1.02542e-11	288
AR	non_PAR	Exc	female_only	X	67028073	rs540951	T	C	0.147887	0.152778	0.126866	-0.554699	0.0776966	1.02542e-11	288
AR	non_PAR	Exc	female_only	X	67028814	rs513321	A	G	0.147887	0.152778	0.126866	-0.554699	0.0776966	1.02542e-11	288
AR	non_PAR	Exc	female_only	X	67029677	rs1086859	A	G	0.149086	0.152778	0.133333	-0.554699	0.0776966	1.02542e-11	288
AR	non_PAR	Exc	female_only	X	67029876	rs510678	G	T	0.146685	0.152778	0.120301	-0.554699	0.0776966	1.02542e-11	288
AR	non_PAR	Exc	female_only	X	67030119	rs60855411	AC	A	0.146685	0.152778	0.120301	-0.554699	0.0776966	1.02542e-11	288
AR	non_PAR	Exc	female_only	X	67030267	rs555198	A	T	0.149086	0.152778	0.133333	-0.554699	0.0776966	1.02542e-11	288
AR	non_PAR	Exc	female_only	X	67030455	rs55959745	C	A	0.0661041	0.0642361	0.0740741	-0.679451	0.108923	1.89078e-09	288
AR	non_PAR	Exc	female_only	X	67030722	rs570918851	G	A	0.140625	0.152778	0.0859375	-0.554699	0.0776966	1.02542e-11	288
AR	non_PAR	Exc	female_only	X	67031344	rs792281	G	A	0.147887	0.152778	0.126866	-0.554699	0.0776966	1.02542e-11	288
AR	non_PAR	Exc	female_only	X	67031771	rs570198	G	T	0.149086	0.152778	0.133333	-0.554699	0.0776966	1.02542e-11	288
AR	non_PAR	Exc	female_only	X	67032011	rs497413	C	T	0.147887	0.152778	0.126866	-0.554699	0.0776966	1.02542e-11	288
AR	non_PAR	Exc	female_only	X	67032722	rs139030809	T	C	0.0633803	0.0625	0.0671642	-0.672957	0.107492	1.66851e-09	288
AR	non_PAR	Exc	female_only	X	67034985	rs516932	C	G	0.146685	0.152778	0.120301	-0.554699	0.0776966	1.02542e-11	288
AR	non_PAR	Exc	female_only	X	67035156	rs554324	T	C	0.147887	0.152778	0.126866	-0.554699	0.0776966	1.02542e-11	288
AR	non_PAR	Exc	female_only	X	67035421	rs792280	T	C	0.146685	0.152778	0.120301	-0.554699	0.0776966	1.02542e-11	288
AR	non_PAR	Exc	female_only	X	67035627	rs579716	T	C	0.14548	0.152778	0.113636	-0.554699	0.0776966	1.02542e-11	288
AR	non_PAR	Exc	female_only	X	67036789	rs534661	A	G	0.146685	0.152778	0.120301	-0.554699	0.0776966	1.02542e-11	288
AR	non_PAR	Exc	female_only	X	67037044	rs150400123	G	T	0.0647887	0.0642361	0.0671642	-0.679451	0.108923	1.89078e-09	288
AR	non_PAR	Exc	female_only	X	67037465	rs541238	A	G	0.147679	0.151042	0.133333	-0.559517	0.0792552	1.65539e-11	288
AR	non_PAR	Exc	female_only	X	67037756	rs564764	C	T	0.149086	0.152778	0.133333	-0.554699	0.0776966	1.02542e-11	288
AR	non_PAR	Exc	female_only	X	67037895	rs565766	T	A	0.149086	0.152778	0.133333	-0.554699	0.0776966	1.02542e-11	288
AR	non_PAR	Exc	female_only	X	67039072	rs505520	A	C	0.149086	0.152778	0.133333	-0.554699	0.0776966	1.02542e-11	288
AR	non_PAR	Exc	female_only	X	67039943	rs516730	T	G	0.147887	0.152778	0.126866	-0.554699	0.0776966	1.02542e-11	288
AR	non_PAR	Exc	female_only	X	67040213	rs518754	C	G	0.147887	0.152778	0.126866	-0.554699	0.0776966	1.02542e-11	288
AR	non_PAR	Exc	female_only	X	67041215	rs520422	G	T	0.149086	0.152778	0.133333	-0.554699	0.0776966	1.02542e-11	288
AR	non_PAR	Exc	female_only	X	67042831	rs574001	A	C	0.148096	0.152778	0.12782	-0.554699	0.0776966	1.02542e-11	288
AR	non_PAR	Exc	female_only	X	67043635	rs524593	T	C	0.146479	0.151042	0.126866	-0.559517	0.0792552	1.65539e-11	288
AR	non_PAR	Exc	female_only	X	67045298	rs560550	C	G	0.145275	0.151042	0.120301	-0.559517	0.0792552	1.65539e-11	288
AR	non_PAR	Exc	female_only	X	67045972	rs478505	C	T	0.152758	0.158537	0.12782	-0.539955	0.0774245	2.7842e-11	287
AR	non_PAR	Exc	female_only	X	67046975	rs73632181	G	C	0.0661041	0.0642361	0.0740741	-0.679451	0.108923	1.89078e-09	288
AR	non_PAR	Exc	female_only	X	67047406	rs532649	A	G	0.145275	0.152778	0.112782	-0.554699	0.0776966	1.02542e-11	288
AR	non_PAR	Exc	female_only	X	67047995	rs481829	C	T	0.146479	0.149306	0.134328	-0.55483	0.0803133	4.07756e-11	288
AR	non_PAR	Exc	female_only	X	67048360	rs485454	A	G	0.146479	0.151042	0.126866	-0.550605	0.0787361	2.46547e-11	288
AR	non_PAR	Exc	female_only	X	67048532	rs489099	T	C	0.147887	0.151042	0.134328	-0.559555	0.0784863	1.08893e-11	288
AR	non_PAR	Exc	female_only	X	67048684	rs490179	T	C	0.147887	0.151042	0.134328	-0.559517	0.0792552	1.65539e-11	288
AR	non_PAR	Exc	female_only	X	67048804	rs147965872	C	T	0.0633803	0.0625	0.0671642	-0.666845	0.110704	6.09172e-09	288
AR	non_PAR	Exc	female_only	X	67051707	rs471059	T	C	0.143059	0.151042	0.107692	-0.555101	0.0792372	2.28823e-11	288
AR	non_PAR	Exc	female_only	X	67051715	rs471090	A	G	0.143059	0.151042	0.107692	-0.555101	0.0792372	2.28823e-11	288
AR	non_PAR	Exc	female_only	X	67052480	rs499010	C	T	0.146479	0.151042	0.126866	-0.550605	0.0787361	2.46547e-11	288
AR	non_PAR	Exc	female_only	X	67053128	rs505313	G	A	0.147887	0.152778	0.126866	-0.554699	0.0776966	1.02542e-11	288
AR	non_PAR	Exc	female_only	X	67053729	rs531840	C	T	0.14548	0.152778	0.113636	-0.554699	0.0776966	1.02542e-11	288
AR	non_PAR	Exc	female_only	X	67054547	rs560230	C	T	0.149086	0.152778	0.133333	-0.554699	0.0776966	1.02542e-11	288
AR	non_PAR	Exc	female_only	X	67054933	rs472700	C	T	0.149086	0.152778	0.133333	-0.554699	0.0776966	1.02542e-11	288
AR	non_PAR	Exc	female_only	X	67056256	rs4827516	A	G	0.850704	0.847222	0.865672	0.554699	0.0776966	1.02542e-11	288
AR	non_PAR	Exc	female_only	X	67056845	rs4827517	G	A	0.850704	0.847222	0.865672	0.554699	0.0776966	1.02542e-11	288
AR	non_PAR	Exc	female_only	X	67057477	rs4827518	T	C	0.850494	0.847222	0.864662	0.554699	0.0776966	1.02542e-11	288
AR	non_PAR	Exc	female_only	X	67057499	rs5918685	A	G	0.850494	0.847222	0.864662	0.554699	0.0776966	1.02542e-11	288
AR	non_PAR	Exc	female_only	X	67058284	rs5918686	T	A	0.850704	0.847222	0.865672	0.554699	0.0776966	1.02542e-11	288
AR	non_PAR	Exc	female_only	X	67058407	rs6624254	A	G	0.850914	0.847222	0.866667	0.554699	0.0776966	1.02542e-11	288
AR	non_PAR	Exc	female_only	X	67059448	rs5919243	C	T	0.850914	0.847222	0.866667	0.554699	0.0776966	1.02542e-11	288
AR	non_PAR	Exc	female_only	X	67060015	rs2878563	G	T	0.850071	0.847222	0.862595	0.554699	0.0776966	1.02542e-11	288
AR	non_PAR	Exc	female_only	X	67061222	rs142025479	A	C	0.850704	0.847222	0.865672	0.554699	0.0776966	1.02542e-11	288
AR	non_PAR	Exc	female_only	X	67061262	rs139650654	G	T	0.850914	0.847222	0.866667	0.554699	0.0776966	1.02542e-11	288
AR	non_PAR	Exc	female_only	X	67061776	rs6625079	G	T	0.850704	0.847222	0.865672	0.554699	0.0776966	1.02542e-11	288
AR	non_PAR	Exc	female_only	X	67062674	rs142825610	C	A	0.850914	0.847222	0.866667	0.554699	0.0776966	1.02542e-11	288
AR	non_PAR	Exc	female_only	X	67063823	chrX:67063823:C:CT	C	CT	0.805634	0.802083	0.820896	0.421667	0.070319	7.05148e-09	288
AR	non_PAR	Exc	female_only	X	67064665	rs5919244	C	G	0.850914	0.847222	0.866667	0.554699	0.0776966	1.02542e-11	288
AR	non_PAR	Exc	female_only	X	67065281	rs55850922	A	G	0.0647887	0.0642361	0.0671642	-0.679451	0.108923	1.89078e-09	288
AR	non_PAR	Exc	female_only	X	67065404	rs2221800	G	C	0.850914	0.847222	0.866667	0.554699	0.0776966	1.02542e-11	288
AR	non_PAR	Exc	female_only	X	67065908	rs2136930	G	A	0.850914	0.847222	0.866667	0.554699	0.0776966	1.02542e-11	288
AR	non_PAR	Exc	female_only	X	67067770	rs5919246	C	G	0.850914	0.847222	0.866667	0.554699	0.0776966	1.02542e-11	288
AR	non_PAR	Exc	female_only	X	67067842	rs5919247	C	T	0.850914	0.847222	0.866667	0.554699	0.0776966	1.02542e-11	288
AR	non_PAR	Exc	female_only	X	67067964	rs5919248	G	A	0.850914	0.847222	0.866667	0.554699	0.0776966	1.02542e-11	288
AR	non_PAR	Exc	female_only	X	67068035	rs5918687	A	C	0.850914	0.847222	0.866667	0.554699	0.0776966	1.02542e-11	288
AR	non_PAR	Exc	female_only	X	67068213	rs5918688	A	G	0.849508	0.847222	0.859259	0.554699	0.0776966	1.02542e-11	288
AR	non_PAR	Exc	female_only	X	67068627	rs1588507	C	T	0.848442	0.845486	0.861538	0.540587	0.0777898	3.19742e-11	288
AR	non_PAR	Exc	female_only	X	67068633	rs1114057	C	G	0.848442	0.845486	0.861538	0.540587	0.0777898	3.19742e-11	288
AR	non_PAR	Exc	female_only	X	67069009	rs1114058	G	T	0.850914	0.847222	0.866667	0.554699	0.0776966	1.02542e-11	288
AR	non_PAR	Exc	female_only	X	67069188	rs2136931	C	G	0.850914	0.847222	0.866667	0.554699	0.0776966	1.02542e-11	288
AR	non_PAR	Exc	female_only	X	67069333	rs12391606	C	T	0.0647887	0.0642361	0.0671642	-0.679451	0.108923	1.89078e-09	288
AR	non_PAR	Exc	female_only	X	67069796	rs5919249	C	T	0.850914	0.847222	0.866667	0.554699	0.0776966	1.02542e-11	288
AR	non_PAR	Exc	female_only	X	67071646	rs2335912	C	T	0.852113	0.847222	0.873134	0.554699	0.0776966	1.02542e-11	288
AR	non_PAR	Exc	female_only	X	67072043	rs5919251	G	A	0.850704	0.847222	0.865672	0.554699	0.0776966	1.02542e-11	288
AR	non_PAR	Exc	female_only	X	67072136	rs5919252	C	T	0.852113	0.847222	0.873134	0.554699	0.0776966	1.02542e-11	288
AR	non_PAR	Exc	female_only	X	67073477	rs5919253	G	A	0.850914	0.847222	0.866667	0.554699	0.0776966	1.02542e-11	288
AR	non_PAR	Exc	female_only	X	67076268	rs5965361	G	A	0.851904	0.847222	0.87218	0.554699	0.0776966	1.02542e-11	288
AR	non_PAR	Exc	female_only	X	67077002	rs5919255	A	T	0.850494	0.847222	0.864662	0.554699	0.0776966	1.02542e-11	288
AR	non_PAR	Exc	female_only	X	67077352	rs5919256	T	C	0.849508	0.845486	0.866667	0.530024	0.0772831	5.48025e-11	288
AR	non_PAR	Exc	female_only	X	67078345	rs4827524	A	G	0.850914	0.847222	0.866667	0.554699	0.0776966	1.02542e-11	288
AR	non_PAR	Exc	female_only	X	67078534	rs4827388	T	C	0.850704	0.847222	0.865672	0.554699	0.0776966	1.02542e-11	288
AR	non_PAR	Exc	female_only	X	67078732	rs4827525	C	T	0.850914	0.847222	0.866667	0.554699	0.0776966	1.02542e-11	288
AR	non_PAR	Exc	female_only	X	67079613	rs5919259	G	A	0.853521	0.848958	0.873134	0.553525	0.0779766	1.31039e-11	288
AR	non_PAR	Exc	female_only	X	67080286	rs5918690	A	G	0.850914	0.847222	0.866667	0.554699	0.0776966	1.02542e-11	288
AR	non_PAR	Exc	female_only	X	67081192	rs989345	G	A	0.851904	0.845486	0.879699	0.555962	0.077544	8.5369e-12	288
AR	non_PAR	Exc	female_only	X	67081688	rs5919260	C	G	0.850914	0.847222	0.866667	0.554699	0.0776966	1.02542e-11	288
AR	non_PAR	Exc	female_only	X	67081765	rs5919261	T	A	0.850914	0.847222	0.866667	0.554699	0.0776966	1.02542e-11	288
AR	non_PAR	Exc	female_only	X	67081969	rs6625094	G	T	0.849508	0.845486	0.866667	0.543366	0.0758472	8.83487e-12	288
AR	non_PAR	Exc	female_only	X	67082902	rs5919262	G	A	0.849296	0.845486	0.865672	0.555962	0.077544	8.5369e-12	288
AR	non_PAR	Exc	female_only	X	67082979	rs5919263	A	G	0.850704	0.847222	0.865672	0.554699	0.0776966	1.02542e-11	288
AR	non_PAR	Exc	female_only	X	67084714	rs5919266	G	T	0.850914	0.847222	0.866667	0.539851	0.0787414	5.55137e-11	288
AR	non_PAR	Exc	female_only	X	67085131	rs5919267	C	T	0.850914	0.847222	0.866667	0.554699	0.0776966	1.02542e-11	288
AR	non_PAR	Exc	female_only	X	67086455	rs5919268	G	A	0.849508	0.845486	0.866667	0.54183	0.0762381	1.24537e-11	288
AR	non_PAR	Exc	female_only	X	67087411	rs5918691	A	G	0.850914	0.847222	0.866667	0.554699	0.0776966	1.02542e-11	288
AR	non_PAR	Exc	female_only	X	67088542	rs6625101	A	G	0.850914	0.847222	0.866667	0.554699	0.0776966	1.02542e-11	288
AR	non_PAR	Exc	female_only	X	67089335	rs12848006	A	C	0.850914	0.847222	0.866667	0.554699	0.0776966	1.02542e-11	288
AR	non_PAR	Exc	female_only	X	67090418	rs4300130	T	C	0.850494	0.847222	0.864662	0.554699	0.0776966	1.02542e-11	288
AR	non_PAR	Exc	female_only	X	67091959	rs1567524	T	C	0.850494	0.847222	0.864662	0.554699	0.0776966	1.02542e-11	288
AR	non_PAR	Exc	female_only	X	67092881	rs1112518	T	G	0.850494	0.847222	0.864662	0.554699	0.0776966	1.02542e-11	288
AR	non_PAR	Exc	female_only	X	67093090	rs1112517	C	A	0.850914	0.847222	0.866667	0.554699	0.0776966	1.02542e-11	288
AR	non_PAR	Exc	female_only	X	67095034	rs1606089	C	T	0.849508	0.845486	0.866667	0.543366	0.0758472	8.83487e-12	288
AR	non_PAR	Exc	female_only	X	67095127	rs6625102	C	G	0.850914	0.847222	0.866667	0.554699	0.0776966	1.02542e-11	288
AR	non_PAR	Exc	female_only	X	67095170	rs140466000	A	G	0.0661041	0.0642361	0.0740741	-0.679451	0.108923	1.89078e-09	288
AR	non_PAR	Exc	female_only	X	67095715	rs149157769	C	T	0.0661041	0.0642361	0.0740741	-0.679451	0.108923	1.89078e-09	288
AR	non_PAR	Exc	female_only	X	67095888	rs5919270	G	A	0.850914	0.847222	0.866667	0.554699	0.0776966	1.02542e-11	288
AR	non_PAR	Exc	female_only	X	67096282	rs1511061	C	T	0.851904	0.847222	0.87218	0.554699	0.0776966	1.02542e-11	288
AR	non_PAR	Exc	female_only	X	67096589	rs1511060	C	T	0.850914	0.847222	0.866667	0.554699	0.0776966	1.02542e-11	288
AR	non_PAR	Exc	female_only	X	67096967	rs5919271	G	A	0.850914	0.847222	0.866667	0.554699	0.0776966	1.02542e-11	288
AR	non_PAR	Exc	female_only	X	67097400	rs5918693	G	A	0.850914	0.847222	0.866667	0.554699	0.0776966	1.02542e-11	288
AR	non_PAR	Exc	female_only	X	67098926	rs5918694	T	C	0.850914	0.847222	0.866667	0.554699	0.0776966	1.02542e-11	288
AR	non_PAR	Exc	female_only	X	67099831	chrX:67099831:A:AC	A	AC	0.840621	0.835069	0.864662	0.486085	0.0784147	2.34439e-09	288
AR	non_PAR	Exc	female_only	X	67100585	rs11367554	TG	T	0.850704	0.847222	0.865672	0.554699	0.0776966	1.02542e-11	288
AR	non_PAR	Exc	female_only	X	67101525	rs4827391	G	A	0.850914	0.847222	0.866667	0.554699	0.0776966	1.02542e-11	288
AR	non_PAR	Exc	female_only	X	67102120	rs4827392	C	A	0.852113	0.847222	0.873134	0.554699	0.0776966	1.02542e-11	288
AR	non_PAR	Exc	female_only	X	67103141	rs5918695	T	C	0.850914	0.847222	0.866667	0.554699	0.0776966	1.02542e-11	288
AR	non_PAR	Exc	female_only	X	67104024	rs4240054	G	A	0.850914	0.847222	0.866667	0.554699	0.0776966	1.02542e-11	288
AR	non_PAR	Exc	female_only	X	67104471	rs35170631	A	AG	0.850914	0.847222	0.866667	0.554699	0.0776966	1.02542e-11	288
AR	non_PAR	Exc	female_only	X	67105003	rs73632187	G	A	0.0661041	0.0642361	0.0740741	-0.679451	0.108923	1.89078e-09	288
AR	non_PAR	Exc	female_only	X	67105655	rs5919272	G	A	0.850914	0.847222	0.866667	0.554699	0.0776966	1.02542e-11	288
AR	non_PAR	Exc	female_only	X	67105713	rs5918696	T	C	0.849508	0.845486	0.866667	0.537038	0.0775063	3.60828e-11	288
AR	non_PAR	Exc	female_only	X	67105991	rs4827526	T	C	0.850914	0.847222	0.866667	0.554699	0.0776966	1.02542e-11	288
AR	non_PAR	Exc	female_only	X	67109313	rs5918697	G	A	0.850914	0.847222	0.866667	0.554699	0.0776966	1.02542e-11	288
AR	non_PAR	Exc	female_only	X	67109714	rs5918698	T	C	0.851485	0.847222	0.870229	0.554699	0.0776966	1.02542e-11	288
AR	non_PAR	Exc	female_only	X	67110310	rs4827527	G	A	0.850704	0.847222	0.865672	0.554699	0.0776966	1.02542e-11	288
AR	non_PAR	Exc	female_only	X	67113687	rs5918699	A	C	0.850914	0.847222	0.866667	0.554699	0.0776966	1.02542e-11	288
AR	non_PAR	Exc	female_only	X	67114230	rs73632188	C	A	0.0661041	0.0642361	0.0740741	-0.679451	0.108923	1.89078e-09	288
AR	non_PAR	Exc	female_only	X	67114267	rs6625111	T	C	0.850704	0.847222	0.865672	0.554699	0.0776966	1.02542e-11	288
AR	non_PAR	Exc	female_only	X	67114384	rs5919273	G	A	0.850914	0.847222	0.866667	0.554699	0.0776966	1.02542e-11	288
AR	non_PAR	Exc	female_only	X	67115254	rs4827528	A	G	0.850914	0.847222	0.866667	0.554699	0.0776966	1.02542e-11	288
AR	non_PAR	Exc	female_only	X	67115352	rs56172435	T	TAAGA	0.850282	0.847222	0.863636	0.554699	0.0776966	1.02542e-11	288
AR	non_PAR	Exc	female_only	X	67115632	rs144921719	C	T	0.0464135	0.0416667	0.0666667	-0.692764	0.144485	2.8053e-06	288
AR	non_PAR	Exc	female_only	X	67116885	rs938059	C	A	0.848101	0.84375	0.866667	0.555936	0.0768633	5.81835e-12	288
AR	non_PAR	Exc	female_only	X	67117258	rs938058	G	A	0.850494	0.847222	0.864662	0.554699	0.0776966	1.02542e-11	288
AR	non_PAR	Exc	female_only	X	67118327	rs981065	C	T	0.850914	0.847222	0.866667	0.554699	0.0776966	1.02542e-11	288
AR	non_PAR	Exc	female_only	X	67118599	rs981064	A	T	0.848656	0.845486	0.862595	0.555962	0.077544	8.5369e-12	288
AR	non_PAR	Exc	female_only	X	67118607	rs981063	A	C	0.848656	0.845486	0.862595	0.555962	0.077544	8.5369e-12	288
AR	non_PAR	Exc	female_only	X	67119067	rs57186592	T	C	0.0661041	0.0642361	0.0740741	-0.679451	0.108923	1.89078e-09	288
AR	non_PAR	Exc	female_only	X	67120055	rs1511059	G	A	0.850914	0.847222	0.866667	0.554699	0.0776966	1.02542e-11	288
AR	non_PAR	Exc	female_only	X	67120595	rs925391	A	G	0.850914	0.847222	0.866667	0.554699	0.0776966	1.02542e-11	288
AR	non_PAR	Exc	female_only	X	67120733	rs925390	C	T	0.852113	0.848958	0.865672	0.550605	0.0787361	2.46547e-11	288
AR	non_PAR	Exc	female_only	X	67127842	rs1988995	T	C	0.849508	0.845486	0.866667	0.555962	0.077544	8.5369e-12	288
AR	non_PAR	Exc	female_only	X	67128382	rs1606085	G	T	0.850914	0.847222	0.866667	0.554699	0.0776966	1.02542e-11	288
AR	non_PAR	Exc	female_only	X	67128794	rs1511058	C	T	0.850704	0.847222	0.865672	0.554699	0.0776966	1.02542e-11	288
AR	non_PAR	Exc	female_only	X	67129291	rs5919277	T	C	0.850704	0.847222	0.865672	0.554699	0.0776966	1.02542e-11	288
AR	non_PAR	Exc	female_only	X	67130297	rs5919280	A	T	0.850704	0.847222	0.865672	0.554699	0.0776966	1.02542e-11	288
AR	non_PAR	Exc	female_only	X	67131475	rs4641209	T	C	0.850704	0.847222	0.865672	0.554699	0.0776966	1.02542e-11	288
AR	non_PAR	Exc	female_only	X	67131554	rs2335853	T	C	0.851904	0.847222	0.87218	0.554699	0.0776966	1.02542e-11	288
AR	non_PAR	Exc	female_only	X	67131876	rs4827394	T	A	0.850071	0.84669	0.864662	0.549374	0.0783977	2.27982e-11	287
AR	non_PAR	Exc	female_only	X	67132854	rs1397631	C	T	0.0661972	0.0642361	0.0746269	-0.679451	0.108923	1.89078e-09	288
AR	non_PAR	Exc	female_only	X	67133093	rs984094	A	G	0.849296	0.845486	0.865672	0.544348	0.077723	2.31366e-11	288
AR	non_PAR	Exc	female_only	X	67135110	rs1912665	C	T	0.850704	0.847222	0.865672	0.571621	0.0783603	3.98566e-12	288
AR	non_PAR	Exc	female_only	X	67135671	rs73632190	G	T	0.0661972	0.0659722	0.0671642	-0.656679	0.104874	1.65863e-09	288
AR	non_PAR	Exc	female_only	X	67135730	rs5919283	T	G	0.849296	0.845486	0.865672	0.519375	0.0770612	1.09595e-10	288
AR	non_PAR	Exc	female_only	X	67137123	rs5919284	G	A	0.850282	0.845486	0.871212	0.565991	0.0768127	2.53571e-12	288
AR	non_PAR	Exc	female_only	X	67137726	rs149039778	G	T	0.0661041	0.0642361	0.0740741	-0.679451	0.108923	1.89078e-09	288
AR	non_PAR	Exc	female_only	X	67138853	chrX:67138853:T:TA	T	TA	0.84887	0.845486	0.863636	0.537989	0.0779601	4.26187e-11	288
AR	non_PAR	Exc	female_only	X	67139054	rs10081937	C	T	0.850914	0.847222	0.866667	0.554699	0.0776966	1.02542e-11	288
AR	non_PAR	Exc	female_only	X	67139124	rs5964588	T	G	0.850914	0.847222	0.866667	0.554699	0.0776966	1.02542e-11	288
AR	non_PAR	Exc	female_only	X	67139330	rs5919285	G	A	0.850914	0.847222	0.866667	0.554699	0.0776966	1.02542e-11	288
AR	non_PAR	Exc	female_only	X	67139679	rs5919286	C	G	0.830986	0.828125	0.843284	0.491373	0.0748682	3.03571e-10	288
AR	non_PAR	Exc	female_only	X	67140212	rs6625118	A	C	0.849508	0.845486	0.866667	0.553214	0.0773195	9.33039e-12	288
AR	non_PAR	Exc	female_only	X	67140772	rs5919287	T	C	0.849083	0.845486	0.864662	0.555962	0.077544	8.5369e-12	288
AR	non_PAR	Exc	female_only	X	67140991	rs5919288	T	C	0.851695	0.848432	0.865672	0.548147	0.0785858	2.76439e-11	287
AR	non_PAR	Exc	female_only	X	67141427	rs3865788	T	A	0.850704	0.847222	0.865672	0.554699	0.0776966	1.02542e-11	288
AR	non_PAR	Exc	female_only	X	67142491	rs9803255	A	C	0.850704	0.847222	0.865672	0.554699	0.0776966	1.02542e-11	288
AR	non_PAR	Exc	female_only	X	67149050	rs5919294	T	C	0.850704	0.847222	0.865672	0.554699	0.0776966	1.02542e-11	288
AR	non_PAR	Exc	female_only	X	67149350	rs5965367	A	G	0.852113	0.847222	0.873134	0.554699	0.0776966	1.02542e-11	288
AR	non_PAR	Exc	female_only	X	67149364	rs5964589	C	T	0.851904	0.847222	0.87218	0.554699	0.0776966	1.02542e-11	288
AR	non_PAR	Exc	female_only	X	67149985	rs1397635	A	G	0.850914	0.847222	0.866667	0.554699	0.0776966	1.02542e-11	288
AR	non_PAR	Exc	female_only	X	67150047	rs4285605	C	T	0.849508	0.845486	0.866667	0.543366	0.0758472	8.83487e-12	288
AR	non_PAR	Exc	female_only	X	67150601	rs140955150	G	A	0.0646976	0.0625	0.0740741	-0.666845	0.110704	6.09172e-09	288
AR	non_PAR	Exc	female_only	X	67151147	rs6625124	T	A	0.850914	0.847222	0.866667	0.554699	0.0776966	1.02542e-11	288
AR	non_PAR	Exc	female_only	X	67152746	rs6625125	G	A	0.850914	0.847222	0.866667	0.554699	0.0776966	1.02542e-11	288
AR	non_PAR	Exc	female_only	X	67152830	rs5918704	T	C	0.850704	0.847222	0.865672	0.554699	0.0776966	1.02542e-11	288
AR	non_PAR	Exc	female_only	X	67153504	rs5919297	C	G	0.850704	0.847222	0.865672	0.554699	0.0776966	1.02542e-11	288
AR	non_PAR	Exc	female_only	X	67153532	rs5919298	C	T	0.850704	0.847222	0.865672	0.554699	0.0776966	1.02542e-11	288
AR	non_PAR	Exc	female_only	X	67154701	rs148107189	G	A	0.0647887	0.0642361	0.0671642	-0.679451	0.108923	1.89078e-09	288
AR	non_PAR	Exc	female_only	X	67154974	rs5919299	T	G	0.850914	0.847222	0.866667	0.554699	0.0776966	1.02542e-11	288
AR	non_PAR	Exc	female_only	X	67155295	rs1027970	C	T	0.851695	0.848958	0.863636	0.559517	0.0792552	1.65539e-11	288
AR	non_PAR	Exc	female_only	X	67155851	rs1027971	A	G	0.851904	0.847222	0.87218	0.554699	0.0776966	1.02542e-11	288
AR	non_PAR	Exc	female_only	X	67156774	rs2221799	G	A	0.852113	0.848958	0.865672	0.559517	0.0792552	1.65539e-11	288
AR	non_PAR	Exc	female_only	X	67157068	rs5918705	C	A	0.850494	0.847222	0.864662	0.554699	0.0776966	1.02542e-11	288
AR	non_PAR	Exc	female_only	X	67157232	rs4625167	G	T	0.854725	0.848958	0.879699	0.559555	0.0784863	1.08893e-11	288
AR	non_PAR	Exc	female_only	X	67157378	rs140663281	T	G	0.0632911	0.0607639	0.0740741	-0.697898	0.111818	1.85468e-09	288
AR	non_PAR	Exc	female_only	X	67159518	rs1112740	T	C	0.850704	0.845486	0.873134	0.543366	0.0758472	8.83487e-12	288
AR	non_PAR	Exc	female_only	X	67161246	chrX:67161246:ATTTG:A	ATTTG	A	0.849083	0.845486	0.864662	0.533894	0.0760194	2.06063e-11	288
AR	non_PAR	Exc	female_only	X	67162140	rs35293830	T	TAA	0.850914	0.847222	0.866667	0.554699	0.0776966	1.02542e-11	288
AR	non_PAR	Exc	female_only	X	67162212	rs4827530	T	G	0.849508	0.845486	0.866667	0.543366	0.0758472	8.83487e-12	288
AR	non_PAR	Exc	female_only	X	67162899	rs5919304	C	A	0.850914	0.847222	0.866667	0.554699	0.0776966	1.02542e-11	288
AR	non_PAR	Exc	female_only	X	67163270	rs1606092	G	A	0.849508	0.845486	0.866667	0.543366	0.0758472	8.83487e-12	288
AR	non_PAR	Exc	female_only	X	67163378	rs1606093	C	T	0.850704	0.847222	0.865672	0.554699	0.0776966	1.02542e-11	288
AR	non_PAR	Exc	female_only	X	67164082	rs1588506	G	A	0.850704	0.847222	0.865672	0.554699	0.0776966	1.02542e-11	288
AR	non_PAR	Exc	female_only	X	67165618	rs4827532	G	A	0.847673	0.84375	0.864662	0.530035	0.0759461	2.67917e-11	288
AR	non_PAR	Exc	female_only	X	67166525	rs144337277	C	T	0.0661972	0.0659722	0.0671642	-0.687669	0.107722	8.39054e-10	288
AR	non_PAR	Exc	female_only	X	67166646	rs9887741	C	T	0.0676056	0.0659722	0.0746269	-0.687669	0.107722	8.39054e-10	288
AR	non_PAR	Exc	female_only	X	67167234	rs140588487	C	T	0.0632911	0.0607639	0.0740741	-0.693932	0.112411	2.70085e-09	288
AR	non_PAR	Exc	female_only	X	67167794	rs4272525	T	C	0.850704	0.847222	0.865672	0.554699	0.0776966	1.02542e-11	288
AR	non_PAR	Exc	female_only	X	67173700	rs5918710	G	A	0.850704	0.847222	0.865672	0.554699	0.0776966	1.02542e-11	288
AR	non_PAR	Exc	female_only	X	67175011	rs5919309	T	C	0.850914	0.847222	0.866667	0.554699	0.0776966	1.02542e-11	288
AR	non_PAR	Exc	female_only	X	67177148	rs5919310	G	A	0.850704	0.847222	0.865672	0.554699	0.0776966	1.02542e-11	288
AR	non_PAR	Exc	female_only	X	67178860	rs5918713	T	C	0.850914	0.847222	0.866667	0.551514	0.0773644	1.0927e-11	288
AR	non_PAR	Exc	female_only	X	67179615	rs5919311	A	T	0.853521	0.850694	0.865672	0.560941	0.0791449	1.40088e-11	288
AR	non_PAR	Exc	female_only	X	67180885	rs5919312	C	T	0.852113	0.848958	0.865672	0.556221	0.0775984	8.62383e-12	288
AR	non_PAR	Exc	female_only	X	67185081	rs5918715	C	A	0.850914	0.847222	0.866667	0.554699	0.0776966	1.02542e-11	288
AR	non_PAR	Exc	female_only	X	67185407	rs34191540	C	T	0.735584	0.71875	0.807407	0.338614	0.0658411	5.48062e-07	288
AR	non_PAR	Exc	female_only	X	67185615	rs5919314	A	T	0.851695	0.847222	0.871212	0.554699	0.0776966	1.02542e-11	288
AR	non_PAR	Exc	female_only	X	67186270	rs5919315	G	A	0.850914	0.847222	0.866667	0.554699	0.0776966	1.02542e-11	288
AR	non_PAR	Exc	female_only	X	67186991	rs12390145	G	A	0.851904	0.847222	0.87218	0.554699	0.0776966	1.02542e-11	288
AR	non_PAR	Exc	female_only	X	67188103	rs5918716	T	G	0.850914	0.847222	0.866667	0.554699	0.0776966	1.02542e-11	288
AR	non_PAR	Exc	female_only	X	67188619	rs143054933	T	G	0.850914	0.847222	0.866667	0.554699	0.0776966	1.02542e-11	288
AR	non_PAR	Exc	female_only	X	67188886	rs6624276	C	T	0.853107	0.848958	0.871212	0.530927	0.0802159	2.2075e-10	288
AR	non_PAR	Exc	female_only	X	67189550	rs5919316	T	C	0.851904	0.847222	0.87218	0.554699	0.0776966	1.02542e-11	288
AR	non_PAR	Exc	female_only	X	67189591	rs5965373	T	G	0.850704	0.847222	0.865672	0.554699	0.0776966	1.02542e-11	288
AR	non_PAR	Exc	female_only	X	67190078	rs4535878	A	C	0.850914	0.847222	0.866667	0.554699	0.0776966	1.02542e-11	288
AR	non_PAR	Exc	female_only	X	67193019	rs5918719	C	T	0.850914	0.847222	0.866667	0.554699	0.0776966	1.02542e-11	288
AR	non_PAR	Exc	female_only	X	67195459	rs2335504	G	A	0.849296	0.845486	0.865672	0.555962	0.077544	8.5369e-12	288
AR	non_PAR	Exc	female_only	X	67200108	rs5919321	G	A	0.850282	0.847222	0.863636	0.554699	0.0776966	1.02542e-11	288
AR	non_PAR	Exc	female_only	X	67201813	rs73632193	C	G	0.0675105	0.0659722	0.0740741	-0.687669	0.107722	8.39054e-10	288
AR	non_PAR	Exc	female_only	X	67203161	rs6525167	G	A	0.851904	0.847222	0.87218	0.554699	0.0776966	1.02542e-11	288
AR	non_PAR	Exc	female_only	X	67210798	rs5919324	G	A	0.852113	0.847222	0.873134	0.554699	0.0776966	1.02542e-11	288
AR	non_PAR	Exc	female_only	X	67210829	rs5919325	A	G	0.852113	0.847222	0.873134	0.554699	0.0776966	1.02542e-11	288
AR	non_PAR	Exc	female_only	X	67211268	rs35703391	GTCCA	G	0.850494	0.847222	0.864662	0.554699	0.0776966	1.02542e-11	288
AR	non_PAR	Exc	female_only	X	67213849	rs5919329	C	T	0.850704	0.847222	0.865672	0.561834	0.0778184	6.29651e-12	288
AR	non_PAR	Exc	female_only	X	67213903	rs151122012	G	A	0.0661041	0.0642361	0.0740741	-0.676789	0.109562	2.64077e-09	288
AR	non_PAR	Exc	female_only	X	67215079	rs2335503	C	T	0.850704	0.847222	0.865672	0.554699	0.0776966	1.02542e-11	288
AR	non_PAR	Exc	female_only	X	67215763	rs4559375	C	T	0.850704	0.847222	0.865672	0.554699	0.0776966	1.02542e-11	288
AR	non_PAR	Exc	female_only	X	67215921	rs5919331	C	T	0.849508	0.845486	0.866667	0.555962	0.077544	8.5369e-12	288
AR	non_PAR	Exc	female_only	X	67216519	rs5919332	G	T	0.74048	0.723958	0.81203	0.32479	0.066251	1.70852e-06	288
AR	non_PAR	Exc	female_only	X	67216549	rs191603436	C	A	0.04782	0.0434028	0.0666667	-0.678923	0.141241	2.65393e-06	288
AR	non_PAR	Exc	female_only	X	67218836	rs7473964	A	G	0.851904	0.847222	0.87218	0.554699	0.0776966	1.02542e-11	288
AR	non_PAR	Exc	female_only	X	67223053	rs5918724	G	C	0.828169	0.831597	0.813433	0.613187	0.0726673	2.66134e-15	288
AR	non_PAR	Exc	female_only	X	67223156	rs5918725	G	A	0.827927	0.831597	0.81203	0.613187	0.0726673	2.66134e-15	288
AR	non_PAR	Exc	female_only	X	67223655	rs5919335	A	G	0.829817	0.833333	0.814815	0.624837	0.0723103	6.85015e-16	288
AR	non_PAR	Exc	female_only	X	67224533	rs5919336	T	A	0.827927	0.829861	0.819549	0.617221	0.0725896	1.73021e-15	288
AR	non_PAR	Exc	female_only	X	67224720	rs141070922	C	T	0.0661041	0.0642361	0.0740741	-0.676789	0.109562	2.64077e-09	288
AR	non_PAR	Exc	female_only	X	67227171	rs5919337	C	G	0.828169	0.831597	0.813433	0.613187	0.0726673	2.66134e-15	288
AR	non_PAR	Exc	female_only	X	67229126	rs6625150	A	C	0.830508	0.834495	0.813433	0.619964	0.0730601	1.97106e-15	287
AR	non_PAR	Exc	female_only	X	67230123	rs140943752	A	G	0.04782	0.0434028	0.0666667	-0.678923	0.141241	2.65393e-06	288
AR	non_PAR	Exc	female_only	X	67232457	rs5965376	T	A	0.829817	0.833333	0.814815	0.624837	0.0723103	6.85015e-16	288
AR	non_PAR	Exc	female_only	X	67235236	rs2335911	G	C	0.829817	0.833333	0.814815	0.624837	0.0723103	6.85015e-16	288
AR	non_PAR	Exc	female_only	X	67235756	rs2335909	A	G	0.829817	0.833333	0.814815	0.624837	0.0723103	6.85015e-16	288
AR	non_PAR	Exc	female_only	X	67236410	rs4339775	G	A	0.829577	0.833333	0.813433	0.624837	0.0723103	6.85015e-16	288
AR	non_PAR	Exc	female_only	X	67236694	rs5964595	C	T	0.0675105	0.0659722	0.0740741	-0.687669	0.107722	8.39054e-10	288
AR	non_PAR	Exc	female_only	X	67237453	rs5919346	C	A	0.855319	0.855903	0.852713	0.590206	0.0766933	3.29382e-13	288
AR	non_PAR	Exc	female_only	X	67237704	rs5918726	G	A	0.856534	0.855903	0.859375	0.590206	0.0766933	3.29382e-13	288
AR	non_PAR	Exc	female_only	X	67238452	rs56184336	G	A	0.0675105	0.0659722	0.0740741	-0.687669	0.107722	8.39054e-10	288
AR	non_PAR	Exc	female_only	X	67239056	rs2335871	A	G	0.829817	0.833333	0.814815	0.624837	0.0723103	6.85015e-16	288
AR	non_PAR	Exc	female_only	X	67239206	rs2335870	A	G	0.828411	0.831597	0.814815	0.613187	0.0726673	2.66134e-15	288
AR	non_PAR	Exc	female_only	X	67240097	rs5918729	T	G	0.829577	0.833333	0.813433	0.624837	0.0723103	6.85015e-16	288
AR	non_PAR	Exc	female_only	X	67242499	rs5919348	T	C	0.829817	0.833333	0.814815	0.624837	0.0723103	6.85015e-16	288
AR	non_PAR	Exc	female_only	X	67242753	rs5918730	G	T	0.829817	0.833333	0.814815	0.624837	0.0723103	6.85015e-16	288
AR	non_PAR	Exc	female_only	X	67243791	rs4827535	A	G	0.830986	0.833333	0.820896	0.624837	0.0723103	6.85015e-16	288
AR	non_PAR	Exc	female_only	X	67251829	rs5918732	T	C	0.829577	0.833333	0.813433	0.624837	0.0723103	6.85015e-16	288
AR	non_PAR	Exc	female_only	X	67252949	rs36082824	G	GT	0.830986	0.833333	0.820896	0.624837	0.0723103	6.85015e-16	288
AR	non_PAR	Exc	female_only	X	67254746	rs5919350	T	C	0.829817	0.833333	0.814815	0.624837	0.0723103	6.85015e-16	288
AR	non_PAR	Exc	female_only	X	67256072	rs4827397	G	A	0.829817	0.833333	0.814815	0.624837	0.0723103	6.85015e-16	288
AR	non_PAR	Exc	female_only	X	67256616	rs2335869	C	T	0.829337	0.833333	0.81203	0.624837	0.0723103	6.85015e-16	288
AR	non_PAR	Exc	female_only	X	67256960	rs55939867	AG	A	0.828169	0.831597	0.813433	0.626792	0.0722034	5.236e-16	288
AR	non_PAR	Exc	female_only	X	67257027	rs2335868	T	C	0.828169	0.831597	0.813433	0.626792	0.0722034	5.236e-16	288
AR	non_PAR	Exc	female_only	X	67261004	rs4045091	G	A	0.828411	0.831597	0.814815	0.603602	0.0710163	1.7697e-15	288
AR	non_PAR	Exc	female_only	X	67261958	rs12558842	C	A	0.830269	0.834495	0.81203	0.619284	0.072884	1.82936e-15	287
AR	non_PAR	Exc	female_only	X	67262051	rs6625155	C	T	0.829096	0.832753	0.813433	0.621213	0.0727512	1.38166e-15	287
AR	non_PAR	Exc	female_only	X	67263672	rs2335866	C	T	0.829817	0.833333	0.814815	0.624837	0.0723103	6.85015e-16	288
AR	non_PAR	Exc	female_only	X	67264450	rs7052449	T	C	0.0675105	0.0659722	0.0740741	-0.687669	0.107722	8.39054e-10	288
AR	non_PAR	Exc	female_only	X	67266261	rs5919353	G	A	0.828854	0.832753	0.81203	0.621213	0.0727512	1.38166e-15	287
AR	non_PAR	Exc	female_only	X	67267380	rs60887082	TA	T	0.827684	0.831597	0.810606	0.626792	0.0722034	5.236e-16	288
AR	non_PAR	Exc	female_only	X	67269737	rs139106020	T	A	0.0675105	0.0659722	0.0740741	-0.687669	0.107722	8.39054e-10	288
AR	non_PAR	Exc	female_only	X	67270111	rs2335865	G	A	0.828411	0.831597	0.814815	0.626792	0.0722034	5.236e-16	288
AR	non_PAR	Exc	female_only	X	67270144	rs2335864	G	A	0.828411	0.831597	0.814815	0.621461	0.072228	8.78011e-16	288
AR	non_PAR	Exc	female_only	X	67270282	rs4258142	C	T	0.829577	0.833333	0.813433	0.624837	0.0723103	6.85015e-16	288
AR	non_PAR	Exc	female_only	X	67270753	rs144100913	T	G	0.0646976	0.0625	0.0740741	-0.704847	0.11044	8.46623e-10	288
AR	non_PAR	Exc	female_only	X	67271292	rs4387098	A	C	0.829817	0.833333	0.814815	0.624837	0.0723103	6.85015e-16	288
AR	non_PAR	Exc	female_only	X	67271606	rs147906051	C	T	0.0675105	0.0659722	0.0740741	-0.687669	0.107722	8.39054e-10	288
AR	non_PAR	Exc	female_only	X	67272315	rs4393050	A	C	0.829577	0.833333	0.813433	0.624837	0.0723103	6.85015e-16	288
AR	non_PAR	Exc	female_only	X	67273488	rs34557215	AT	A	0.829577	0.833333	0.813433	0.624837	0.0723103	6.85015e-16	288
AR	non_PAR	Exc	female_only	X	67275365	rs4827538	G	A	0.829577	0.833333	0.813433	0.624837	0.0723103	6.85015e-16	288
AR	non_PAR	Exc	female_only	X	67275787	rs3066700	T	TGAG	0.829817	0.833333	0.814815	0.624837	0.0723103	6.85015e-16	288
AR	non_PAR	Exc	female_only	X	67276240	rs148673122	A	C	0.0648801	0.0659722	0.0601504	-0.687669	0.107722	8.39054e-10	288
AR	non_PAR	Exc	female_only	X	67277335	rs4322144	C	G	0.829817	0.833333	0.814815	0.624837	0.0723103	6.85015e-16	288
AR	non_PAR	Exc	female_only	X	67277447	rs34889341	T	C	0.829817	0.833333	0.814815	0.624837	0.0723103	6.85015e-16	288
AR	non_PAR	Exc	female_only	X	67277651	rs5965380	A	G	0.829817	0.833333	0.814815	0.624837	0.0723103	6.85015e-16	288
AR	non_PAR	Exc	female_only	X	67277969	rs5918737	T	C	0.829577	0.833333	0.813433	0.624837	0.0723103	6.85015e-16	288
AR	non_PAR	Exc	female_only	X	67278233	rs6625158	C	T	0.829817	0.833333	0.814815	0.624837	0.0723103	6.85015e-16	288
AR	non_PAR	Exc	female_only	X	67278870	rs5918738	C	A	0.829577	0.833333	0.813433	0.624837	0.0723103	6.85015e-16	288
AR	non_PAR	Exc	female_only	X	67279011	rs5965381	C	T	0.829817	0.833333	0.814815	0.624837	0.0723103	6.85015e-16	288
AR	non_PAR	Exc	female_only	X	67279134	rs139891008	A	G	0.0661972	0.0659722	0.0671642	-0.687669	0.107722	8.39054e-10	288
AR	non_PAR	Exc	female_only	X	67284220	rs5919361	G	A	0.825352	0.828125	0.813433	0.6119	0.0720754	1.8893e-15	288
AR	non_PAR	Exc	female_only	X	67287254	rs4827539	C	T	0.819464	0.821181	0.81203	0.629646	0.0684435	1.50141e-17	288
AR	non_PAR	Exc	female_only	X	67288544	rs10521339	A	T	0.821127	0.822917	0.813433	0.629744	0.0686137	1.74181e-17	288
AR	non_PAR	Exc	female_only	X	67288837	rs5919362	T	G	0.81831	0.821181	0.80597	0.620972	0.0687026	4.56983e-17	288
AR	non_PAR	Exc	female_only	X	67290616	rs4601479	G	A	0.819972	0.822917	0.807407	0.629744	0.0686137	1.74181e-17	288
AR	non_PAR	Exc	female_only	X	67291142	rs6625163	G	A	0.819972	0.822917	0.807407	0.629744	0.0686137	1.74181e-17	288
AR	non_PAR	Exc	female_only	X	67292261	rs5919363	G	A	0.819972	0.822917	0.807407	0.629744	0.0686137	1.74181e-17	288
AR	non_PAR	Exc	female_only	X	67297256	rs5918739	A	G	0.819972	0.822917	0.807407	0.629744	0.0686137	1.74181e-17	288
AR	non_PAR	Exc	female_only	X	67299666	rs5965383	G	T	0.819972	0.822917	0.807407	0.629744	0.0686137	1.74181e-17	288
AR	non_PAR	Exc	female_only	X	67299872	rs2335506	G	A	0.819718	0.821181	0.813433	0.629646	0.0684435	1.50141e-17	288
AR	non_PAR	Exc	female_only	X	67300090	rs2335507	C	A	0.819972	0.822917	0.807407	0.629744	0.0686137	1.74181e-17	288
AR	non_PAR	Exc	female_only	X	67300808	rs2335508	A	G	0.819972	0.822917	0.807407	0.629744	0.0686137	1.74181e-17	288
AR	non_PAR	Exc	female_only	X	67303427	rs5965384	C	A	0.820368	0.822917	0.80916	0.629744	0.0686137	1.74181e-17	288
AR	non_PAR	Exc	female_only	X	67306054	rs5919367	A	G	0.819718	0.822917	0.80597	0.629744	0.0686137	1.74181e-17	288
AR	non_PAR	Exc	female_only	X	67307425	rs2878422	C	G	0.819972	0.822917	0.807407	0.629744	0.0686137	1.74181e-17	288
AR	non_PAR	Exc	female_only	X	67309629	rs34016762	A	AG	0.819718	0.822917	0.80597	0.629744	0.0686137	1.74181e-17	288
AR	non_PAR	Exc	female_only	X	67310690	rs6625174	G	A	0.81831	0.821181	0.80597	0.629646	0.0684435	1.50141e-17	288
AR	non_PAR	Exc	female_only	X	67310974	rs2878641	A	T	0.819464	0.822917	0.804511	0.629744	0.0686137	1.74181e-17	288
AR	non_PAR	Exc	female_only	X	67311211	rs5918740	G	T	0.81831	0.821181	0.80597	0.610111	0.0675165	4.63554e-17	288
AR	non_PAR	Exc	female_only	X	67311832	rs146679541	C	G	0.068917	0.0677083	0.0740741	-0.693274	0.106108	3.59236e-10	288
AR	non_PAR	Exc	female_only	X	67311981	rs188168786	G	A	0.0661041	0.0642361	0.0740741	-0.710749	0.108745	3.54715e-10	288
AR	non_PAR	Exc	female_only	X	67312039	rs5919370	C	T	0.819972	0.822917	0.807407	0.629744	0.0686137	1.74181e-17	288
AR	non_PAR	Exc	female_only	X	67315259	rs2336173	G	C	0.819972	0.822917	0.807407	0.629744	0.0686137	1.74181e-17	288
AR	non_PAR	Exc	female_only	X	67315426	rs5965385	G	A	0.821127	0.822917	0.813433	0.626955	0.0692881	4.2658e-17	288
AR	non_PAR	Exc	female_only	X	67317491	rs62602951	C	T	0.819972	0.822917	0.807407	0.629744	0.0686137	1.74181e-17	288
AR	non_PAR	Exc	female_only	X	67317496	rs150590401	C	T	0.068917	0.0677083	0.0740741	-0.693274	0.106108	3.59236e-10	288
AR	non_PAR	Exc	female_only	X	67318887	rs2878642	A	G	0.819972	0.822917	0.807407	0.629744	0.0686137	1.74181e-17	288
AR	non_PAR	Exc	female_only	X	67319179	rs11797686	G	A	0.819972	0.822917	0.807407	0.629744	0.0686137	1.74181e-17	288
AR	non_PAR	Exc	female_only	X	67320269	rs2336175	A	G	0.818565	0.821181	0.807407	0.629646	0.0684435	1.50141e-17	288
AR	non_PAR	Exc	female_only	X	67320824	rs12689682	G	A	0.819972	0.822917	0.807407	0.629744	0.0686137	1.74181e-17	288
AR	non_PAR	Exc	female_only	X	67320868	rs5919374	G	A	0.819972	0.822917	0.807407	0.629744	0.0686137	1.74181e-17	288
AR	non_PAR	Exc	female_only	X	67321661	rs12861194	C	T	0.820874	0.822917	0.81203	0.629744	0.0686137	1.74181e-17	288
AR	non_PAR	Exc	female_only	X	67322210	rs140729180	T	C	0.0661041	0.0642361	0.0740741	-0.710749	0.108745	3.54715e-10	288
AR	non_PAR	Exc	female_only	X	67322705	rs201837933	G	T	0.817797	0.821181	0.80303	0.62231	0.0681406	2.38506e-17	288
AR	non_PAR	Exc	female_only	X	67325292	rs9803299	T	C	0.819718	0.822917	0.80597	0.629744	0.0686137	1.74181e-17	288
AR	non_PAR	Exc	female_only	X	67325372	rs5965386	T	G	0.819718	0.822917	0.80597	0.629744	0.0686137	1.74181e-17	288
AR	non_PAR	Exc	female_only	X	67325452	rs5919375	T	C	0.820874	0.822917	0.81203	0.629744	0.0686137	1.74181e-17	288
AR	non_PAR	Exc	female_only	X	67325466	rs5919376	T	C	0.820874	0.822917	0.81203	0.629744	0.0686137	1.74181e-17	288
AR	non_PAR	Exc	female_only	X	67325719	rs5919377	G	A	0.819972	0.822917	0.807407	0.629744	0.0686137	1.74181e-17	288
AR	non_PAR	Exc	female_only	X	67325751	rs5919378	C	T	0.819972	0.822917	0.807407	0.629744	0.0686137	1.74181e-17	288
AR	non_PAR	Exc	female_only	X	67326791	rs5965387	G	A	0.0675105	0.0659722	0.0740741	-0.706981	0.107283	2.60537e-10	288
AR	non_PAR	Exc	female_only	X	67327383	rs5965388	A	G	0.819972	0.822917	0.807407	0.629744	0.0686137	1.74181e-17	288
AR	non_PAR	Exc	female_only	X	67328127	rs4535880	C	T	0.0676056	0.0677083	0.0671642	-0.693274	0.106108	3.59236e-10	288
AR	non_PAR	Exc	female_only	X	67329051	rs5919380	G	C	0.819972	0.822917	0.807407	0.629744	0.0686137	1.74181e-17	288
AR	non_PAR	Exc	female_only	X	67329138	rs11094014	G	A	0.819972	0.822917	0.807407	0.629744	0.0686137	1.74181e-17	288
AR	non_PAR	Exc	female_only	X	67330123	rs10126534	G	C	0.0676056	0.0677083	0.0671642	-0.693274	0.106108	3.59236e-10	288
AR	non_PAR	Exc	female_only	X	67331298	rs4827541	G	T	0.819972	0.822917	0.807407	0.629744	0.0686137	1.74181e-17	288
AR	non_PAR	Exc	female_only	X	67332073	rs4378113	G	T	0.820874	0.822917	0.81203	0.629744	0.0686137	1.74181e-17	288
AR	non_PAR	Exc	female_only	X	67333616	rs4827542	C	T	0.81831	0.821181	0.80597	0.629646	0.0684435	1.50141e-17	288
AR	non_PAR	Exc	female_only	X	67333656	rs4827543	G	T	0.81831	0.821181	0.80597	0.629646	0.0684435	1.50141e-17	288
AR	non_PAR	Exc	female_only	X	67334998	rs5918745	T	C	0.817159	0.819444	0.807407	0.622163	0.0686261	3.78268e-17	288
AR	non_PAR	Exc	female_only	X	67336022	rs17216906	T	A	0.819972	0.822917	0.807407	0.629744	0.0686137	1.74181e-17	288
AR	non_PAR	Exc	female_only	X	67337451	rs147526897	C	T	0.0676056	0.0659722	0.0746269	-0.682987	0.107907	1.13744e-09	288
AR	non_PAR	Exc	female_only	X	67338336	rs2473862	A	G	0.176305	0.175347	0.180451	-0.630669	0.0693698	3.17395e-17	288
AR	non_PAR	Exc	female_only	X	67338494	rs2497936	C	T	0.178873	0.177083	0.186567	-0.626472	0.0688258	2.94442e-17	288
AR	non_PAR	Exc	female_only	X	67343176	rs2497938	T	C	0.178622	0.175347	0.192593	-0.627427	0.0692342	3.87793e-17	288
AR	non_PAR	Exc	female_only	X	67344172	rs2497939	A	C	0.177215	0.173611	0.192593	-0.633571	0.0704406	6.19156e-17	288
AR	non_PAR	Exc	female_only	X	67344245	rs2497940	A	C	0.176056	0.173611	0.186567	-0.625217	0.0701163	1.05366e-16	288
AR	non_PAR	Exc	female_only	X	67344510	rs2223842	A	C	0.177715	0.175347	0.18797	-0.627427	0.0692342	3.87793e-17	288
AR	non_PAR	Exc	female_only	X	67344991	rs2497941	G	A	0.175141	0.175347	0.174242	-0.627427	0.0692342	3.87793e-17	288
AR	non_PAR	Exc	female_only	X	67345829	rs2497942	C	G	0.177465	0.175347	0.186567	-0.627427	0.0692342	3.87793e-17	288
AR	non_PAR	Exc	female_only	X	67346254	rs2497943	T	G	0.177465	0.175347	0.186567	-0.627427	0.0692342	3.87793e-17	288
AR	non_PAR	Exc	female_only	X	67346608	rs2473897	T	C	0.177215	0.173611	0.192593	-0.625217	0.0701163	1.05366e-16	288
AR	non_PAR	Exc	female_only	X	67347900	rs2497944	G	A	0.176056	0.173611	0.186567	-0.625217	0.0701163	1.05366e-16	288
AR	non_PAR	Exc	female_only	X	67348120	rs2497945	C	G	0.178622	0.175347	0.192593	-0.627427	0.0692342	3.87793e-17	288
AR	non_PAR	Exc	female_only	X	67349533	rs2207083	C	T	0.176056	0.173611	0.186567	-0.625217	0.0701163	1.05366e-16	288
AR	non_PAR	Exc	female_only	X	67349598	rs2207082	A	C	0.173484	0.171875	0.180451	-0.630868	0.0713368	1.7382e-16	288
AR	non_PAR	Exc	female_only	X	67349797	rs368615211	A	AAAATGGGAGAAGTAACTAATTCTCTC	0.171875	0.174216	0.161538	-0.639291	0.0703139	3.22329e-17	287
AR	non_PAR	Exc	female_only	X	67350329	rs2223841	T	C	0.176554	0.174216	0.186567	-0.62303	0.0699634	1.16279e-16	287
AR	non_PAR	Exc	female_only	X	67350885	rs2473896	T	C	0.178873	0.175347	0.19403	-0.627427	0.0692342	3.87793e-17	288
AR	non_PAR	Exc	female_only	X	67351195	rs2473895	C	T	0.176305	0.175347	0.180451	-0.627427	0.0692342	3.87793e-17	288
AR	non_PAR	Exc	female_only	X	67351612	rs2473894	C	T	0.176305	0.175347	0.180451	-0.627427	0.0692342	3.87793e-17	288
AR	non_PAR	Exc	female_only	X	67351877	rs2473893	A	C	0.178622	0.175347	0.192593	-0.627427	0.0692342	3.87793e-17	288
AR	non_PAR	Exc	female_only	X	67353211	rs2473892	C	T	0.178622	0.175347	0.192593	-0.627427	0.0692342	3.87793e-17	288
AR	non_PAR	Exc	female_only	X	67353856	rs2207081	T	C	0.177215	0.173611	0.192593	-0.633571	0.0704406	6.19156e-17	288
AR	non_PAR	Exc	female_only	X	67353901	rs2207080	A	G	0.178622	0.175347	0.192593	-0.627427	0.0692342	3.87793e-17	288
AR	non_PAR	Exc	female_only	X	67356482	rs721451	A	G	0.176305	0.175347	0.180451	-0.627427	0.0692342	3.87793e-17	288
AR	non_PAR	Exc	female_only	X	67356631	rs2473891	C	T	0.177465	0.175347	0.186567	-0.627427	0.0692342	3.87793e-17	288
AR	non_PAR	Exc	female_only	X	67358899	rs2473890	T	C	0.175141	0.175347	0.174242	-0.627427	0.0692342	3.87793e-17	288
AR	non_PAR	Exc	female_only	X	67359155	rs2473889	T	A	0.176305	0.175347	0.180451	-0.627427	0.0692342	3.87793e-17	288
AR	non_PAR	Exc	female_only	X	67361293	rs2207079	T	G	0.176305	0.175347	0.180451	-0.627427	0.0692342	3.87793e-17	288
AR	non_PAR	Exc	female_only	X	67363377	rs2473887	A	T	0.177465	0.175347	0.186567	-0.627427	0.0692342	3.87793e-17	288
AR	non_PAR	Exc	female_only	X	67364445	rs55738566	G	C	0.177465	0.175347	0.186567	-0.627427	0.0692342	3.87793e-17	288
AR	non_PAR	Exc	female_only	X	67366729	rs2473886	G	A	0.178622	0.175347	0.192593	-0.627427	0.0692342	3.87793e-17	288
AR	non_PAR	Exc	female_only	X	67368359	rs2473883	G	A	0.173975	0.175347	0.167939	-0.627427	0.0692342	3.87793e-17	288
AR	non_PAR	Exc	female_only	X	67372236	rs2497949	C	A	0.176305	0.175347	0.180451	-0.627427	0.0692342	3.87793e-17	288
AR	non_PAR	Exc	female_only	X	67373369	rs2473881	G	A	0.18169	0.180556	0.186567	-0.577195	0.0697782	8.00387e-15	288
AR	non_PAR	Exc	female_only	X	67374216	rs62621370	A	T	0.0492264	0.0451389	0.0666667	-0.686597	0.138029	1.22143e-06	288
AR	non_PAR	Exc	female_only	X	67375292	rs2497951	T	A	0.176305	0.175347	0.180451	-0.627427	0.0692342	3.87793e-17	288
AR	non_PAR	Exc	female_only	X	67376447	rs73633108	C	A	0.068917	0.0677083	0.0740741	-0.693274	0.106108	3.59236e-10	288
AR	non_PAR	Exc	female_only	X	67379724	rs112475960	G	GC	0.178622	0.175347	0.192593	-0.624913	0.0699306	9.22996e-17	288
AR	non_PAR	Exc	female_only	X	67382502	rs2473879	C	T	0.177715	0.175347	0.18797	-0.627427	0.0692342	3.87793e-17	288
AR	non_PAR	Exc	female_only	X	67383208	rs2473878	C	A	0.190409	0.192708	0.180451	-0.559872	0.0704489	6.62217e-14	288
AR	non_PAR	Exc	female_only	X	67384717	rs2473877	T	C	0.176305	0.175347	0.180451	-0.627427	0.0692342	3.87793e-17	288
AR	non_PAR	Exc	female_only	X	67385370	rs2473876	T	C	0.178622	0.175347	0.192593	-0.627427	0.0692342	3.87793e-17	288
AR	non_PAR	Exc	female_only	X	67385851	rs2473875	C	T	0.178622	0.175347	0.192593	-0.627427	0.0692342	3.87793e-17	288
AR	non_PAR	Exc	female_only	X	67387032	rs73633109	A	T	0.068917	0.0677083	0.0740741	-0.693274	0.106108	3.59236e-10	288
AR	non_PAR	Exc	female_only	X	67387987	rs2497905	G	A	0.178622	0.175347	0.192593	-0.627427	0.0692342	3.87793e-17	288
AR	non_PAR	Exc	female_only	X	67388041	rs2473873	A	G	0.176305	0.175347	0.180451	-0.627427	0.0692342	3.87793e-17	288
AR	non_PAR	Exc	female_only	X	67390130	rs2497906	T	C	0.177465	0.175347	0.186567	-0.627427	0.0692342	3.87793e-17	288
AR	non_PAR	Exc	female_only	X	67390452	rs113862923	C	A	0.177465	0.175347	0.186567	-0.627427	0.0692342	3.87793e-17	288
AR	non_PAR	Exc	female_only	X	67391348	rs5965398	A	G	0.177465	0.175347	0.186567	-0.627427	0.0692342	3.87793e-17	288
AR	non_PAR	Exc	female_only	X	67393192	rs2473871	A	T	0.173975	0.175347	0.167939	-0.627427	0.0692342	3.87793e-17	288
AR	non_PAR	Exc	female_only	X	67393339	rs2473870	A	G	0.177465	0.175347	0.186567	-0.627427	0.0692342	3.87793e-17	288
AR	non_PAR	Exc	female_only	X	67397096	rs5965399	A	G	0.176305	0.175347	0.180451	-0.627427	0.0692342	3.87793e-17	288
AR	non_PAR	Exc	female_only	X	67397129	rs5965400	G	A	0.175141	0.175347	0.174242	-0.627427	0.0692342	3.87793e-17	288
AR	non_PAR	Exc	female_only	X	67397545	rs9781173	T	C	0.177465	0.175347	0.186567	-0.627427	0.0692342	3.87793e-17	288
AR	non_PAR	Exc	female_only	X	67398150	rs2497908	G	A	0.173975	0.175347	0.167939	-0.627427	0.0692342	3.87793e-17	288
AR	non_PAR	Exc	female_only	X	67398626	rs2473868	T	A	0.180028	0.177083	0.192593	-0.627456	0.0690655	3.31894e-17	288
AR	non_PAR	Exc	female_only	X	67402712	rs2473867	A	T	0.177465	0.175347	0.186567	-0.627427	0.0692342	3.87793e-17	288
AR	non_PAR	Exc	female_only	X	67404617	rs2497910	C	G	0.178622	0.175347	0.192593	-0.627427	0.0692342	3.87793e-17	288
AR	non_PAR	Exc	female_only	X	67407434	rs73633112	G	A	0.0662906	0.0677083	0.0601504	-0.693274	0.106108	3.59236e-10	288
AR	non_PAR	Exc	female_only	X	67407598	rs2497911	C	A	0.177465	0.175347	0.186567	-0.627427	0.0692342	3.87793e-17	288
AR	non_PAR	Exc	female_only	X	67409030	rs2497912	C	T	0.171631	0.175347	0.155039	-0.627427	0.0692342	3.87793e-17	288
AR	non_PAR	Exc	female_only	X	67409037	rs2497913	G	T	0.171631	0.175347	0.155039	-0.627427	0.0692342	3.87793e-17	288
AR	non_PAR	Exc	female_only	X	67409215	rs2103756	A	G	0.177465	0.175347	0.186567	-0.627427	0.0692342	3.87793e-17	288
AR	non_PAR	Exc	female_only	X	67409520	rs113733359	C	T	0.176305	0.175347	0.180451	-0.627427	0.0692342	3.87793e-17	288
AR	non_PAR	Exc	female_only	X	67409572	rs112657676	C	T	0.173975	0.175347	0.167939	-0.627427	0.0692342	3.87793e-17	288
AR	non_PAR	Exc	female_only	X	67410294	rs148953258	T	C	0.0676056	0.0677083	0.0671642	-0.693274	0.106108	3.59236e-10	288
AR	non_PAR	Exc	female_only	X	67412501	rs2497917	G	A	0.177715	0.175347	0.18797	-0.627427	0.0692342	3.87793e-17	288
AR	non_PAR	Exc	female_only	X	67413644	rs150006114	C	T	0.178622	0.175347	0.192593	-0.627427	0.0692342	3.87793e-17	288
AR	non_PAR	Exc	female_only	X	67414102	rs2497920	T	G	0.176305	0.175347	0.180451	-0.627427	0.0692342	3.87793e-17	288
AR	non_PAR	Exc	female_only	X	67415151	rs2473866	A	C	0.178622	0.175347	0.192593	-0.627427	0.0692342	3.87793e-17	288
AR	non_PAR	Exc	female_only	X	67416114	rs5964599	G	T	0.0676056	0.0677083	0.0671642	-0.693274	0.106108	3.59236e-10	288
AR	non_PAR	Exc	female_only	X	67416380	rs2497921	G	C	0.176305	0.175347	0.180451	-0.627427	0.0692342	3.87793e-17	288
AR	non_PAR	Exc	female_only	X	67418243	rs137929854	A	C	0.068917	0.0677083	0.0740741	-0.693274	0.106108	3.59236e-10	288
AR	non_PAR	Exc	female_only	X	67418912	rs2473865	A	C	0.178622	0.175347	0.192593	-0.627427	0.0692342	3.87793e-17	288
AR	non_PAR	Exc	female_only	X	67419544	chrX:67419544:T:TA	T	TA	0.178622	0.175347	0.192593	-0.627427	0.0692342	3.87793e-17	288
AR	non_PAR	Exc	female_only	X	67420006	rs2473864	C	G	0.176305	0.175347	0.180451	-0.627427	0.0692342	3.87793e-17	288
AR	non_PAR	Exc	female_only	X	67420571	rs2497922	C	A	0.177465	0.175347	0.186567	-0.627427	0.0692342	3.87793e-17	288
AR	non_PAR	Exc	female_only	X	67421998	rs150905254	TA	T	0.178622	0.175347	0.192593	-0.627427	0.0692342	3.87793e-17	288
AR	non_PAR	Exc	female_only	X	67422234	rs200333751	G	GT	0.172805	0.175347	0.161538	-0.627427	0.0692342	3.87793e-17	288
AR	non_PAR	Exc	female_only	X	67422239	rs56712867	G	GTTCCTGTAGA	0.172805	0.175347	0.161538	-0.627427	0.0692342	3.87793e-17	288
AR	non_PAR	Exc	female_only	X	67427219	rs2497927	T	C	0.178622	0.175347	0.192593	-0.627427	0.0692342	3.87793e-17	288
AR	non_PAR	Exc	female_only	X	67428374	rs2497928	A	C	0.177465	0.175347	0.186567	-0.627427	0.0692342	3.87793e-17	288
AR	non_PAR	Exc	female_only	X	67428690	rs2497929	T	A	0.176305	0.175347	0.180451	-0.627427	0.0692342	3.87793e-17	288
AR	non_PAR	Exc	female_only	X	67432862	rs2497930	A	C	0.178622	0.175347	0.192593	-0.627427	0.0692342	3.87793e-17	288
AR	non_PAR	Exc	female_only	X	67434655	rs2473880	C	T	0.177715	0.177083	0.180451	-0.614395	0.0678187	3.95913e-17	288
AR	non_PAR	Exc	female_only	X	67436702	rs2497932	A	G	0.174894	0.173611	0.180451	-0.625217	0.0701163	1.05366e-16	288
AR	non_PAR	Exc	female_only	X	67441633	rs149425202	G	T	0.0648801	0.0642361	0.0676692	-0.710749	0.108745	3.54715e-10	288
AR	non_PAR	Exc	female_only	X	67444241	rs2473849	C	A	0.146685	0.147569	0.142857	-0.572242	0.0782204	3.5051e-12	288
AR	non_PAR	Exc	female_only	X	67444377	rs2497934	C	G	0.177715	0.175347	0.18797	-0.627427	0.0692342	3.87793e-17	288
AR	non_PAR	Exc	female_only	X	67444424	rs2497935	A	G	0.177715	0.175347	0.18797	-0.627427	0.0692342	3.87793e-17	288
AR	non_PAR	Exc	female_only	X	67448710	rs2473848	C	A	0.160338	0.154514	0.185185	-0.721143	0.0731113	1.38388e-19	288
AR	non_PAR	Exc	female_only	X	67450724	rs28833542	C	A	0.07173	0.0711806	0.0740741	-0.724785	0.103385	2.22126e-11	288
AR	non_PAR	Exc	female_only	X	67452903	rs59361198	T	G	0.160338	0.154514	0.185185	-0.721143	0.0731113	1.38388e-19	288
AR	non_PAR	Exc	female_only	X	67452928	rs57135892	A	C	0.157969	0.154514	0.172932	-0.721143	0.0731113	1.38388e-19	288
AR	non_PAR	Exc	female_only	X	67453601	rs147714668	T	A	0.0675105	0.0659722	0.0740741	-0.726047	0.107823	1.13527e-10	288
AR	non_PAR	Exc	female_only	X	67454051	rs59546702	T	G	0.159155	0.154514	0.179104	-0.721143	0.0731113	1.38388e-19	288
AR	non_PAR	Exc	female_only	X	67457109	rs57749033	A	C	0.160338	0.154514	0.185185	-0.721143	0.0731113	1.38388e-19	288
AR	non_PAR	Exc	female_only	X	67458702	rs112019813	G	T	0.0843882	0.078125	0.111111	-0.531241	0.108174	1.64184e-06	288
AR	non_PAR	Exc	female_only	X	67458758	rs12012453	A	G	0.0704225	0.0711806	0.0671642	-0.724785	0.103385	2.22126e-11	288
AR	non_PAR	Exc	female_only	X	67461665	rs143914254	A	G	0.067701	0.0694444	0.0601504	-0.709335	0.10532	1.12657e-10	288
AR	non_PAR	Exc	female_only	X	67463836	rs12115865	T	C	0.0690141	0.0694444	0.0671642	-0.712682	0.104968	8.19785e-11	288
AR	non_PAR	Exc	female_only	X	67468838	rs760210653	A	T	0.067701	0.0694444	0.0601504	-0.716773	0.105194	7.1105e-11	288
AR	non_PAR	Exc	female_only	X	67468839	rs760257776	A	ATT	0.067701	0.0694444	0.0601504	-0.716773	0.105194	7.1105e-11	288
AR	non_PAR	Exc	female_only	X	67468841	rs753534689	TGGACTAAACTCTCCAA	T	0.067701	0.0694444	0.0601504	-0.716773	0.105194	7.1105e-11	288
AR	non_PAR	Exc	female_only	X	67468852	chrX:67468852:C:*	C	*	0.0664781	0.0696864	0.0526316	-0.716777	0.104875	6.34162e-11	287
AR	non_PAR	Exc	female_only	X	67468861	rs758511290	AAAGAAATAGCC	A	0.0678925	0.0696864	0.0601504	-0.716777	0.104875	6.34162e-11	287
AR	non_PAR	Exc	female_only	X	67471810	rs146114741	C	T	0.160338	0.154514	0.185185	-0.721143	0.0731113	1.38388e-19	288
AR	non_PAR	Exc	female_only	X	67473674	rs148632807	G	C	0.0506329	0.046875	0.0666667	-0.702518	0.135991	4.9049e-07	288
AR	non_PAR	Exc	female_only	X	67474406	rs9969875	G	A	0.159155	0.154514	0.179104	-0.721143	0.0731113	1.38388e-19	288
AR	non_PAR	Exc	female_only	X	67475371	rs146997859	A	G	0.07173	0.0711806	0.0740741	-0.724785	0.103385	2.22126e-11	288
AR	non_PAR	Exc	female_only	X	67478512	rs5965417	T	C	0.159155	0.154514	0.179104	-0.721143	0.0731113	1.38388e-19	288
AR	non_PAR	Exc	female_only	X	67479208	rs6624298	A	G	0.071831	0.0711806	0.0746269	-0.724785	0.103385	2.22126e-11	288
AR	non_PAR	Exc	female_only	X	67479755	rs5965418	T	A	0.07173	0.0711806	0.0740741	-0.724785	0.103385	2.22126e-11	288
AR	non_PAR	Exc	female_only	X	67480664	rs59030905	A	G	0.0887324	0.0833333	0.11194	-0.512989	0.105841	2.20973e-06	288
AR	non_PAR	Exc	female_only	X	67487547	rs2207041	C	A	0.160563	0.15625	0.179104	-0.707075	0.073112	5.46512e-19	288
AR	non_PAR	Exc	female_only	X	67490808	rs7878890	A	T	0.159155	0.154514	0.179104	-0.721143	0.0731113	1.38388e-19	288
AR	non_PAR	Exc	female_only	X	67495774	rs5964601	A	T	0.0663842	0.0694444	0.0530303	-0.709335	0.10532	1.12657e-10	288
AR	non_PAR	Exc	female_only	X	67496364	rs5919390	T	C	0.298172	0.307292	0.259259	-0.416551	0.0623001	1.49562e-10	288
AR	non_PAR	Exc	female_only	X	67497230	rs7881314	G	A	0.160338	0.154514	0.185185	-0.721143	0.0731113	1.38388e-19	288
AR	non_PAR	Exc	female_only	X	67499318	rs7890997	G	A	0.07173	0.0711806	0.0740741	-0.724785	0.103385	2.22126e-11	288
AR	non_PAR	Exc	female_only	X	67499793	rs5965420	C	T	0.156559	0.152778	0.172932	-0.718223	0.0741004	4.69137e-19	288
AR	non_PAR	Exc	female_only	X	67503169	rs67711765	G	A	0.157969	0.154514	0.172932	-0.721143	0.0731113	1.38388e-19	288
AR	non_PAR	Exc	female_only	X	67504406	rs148800291	T	C	0.0675105	0.0659722	0.0740741	-0.726047	0.107823	1.13527e-10	288
AR	non_PAR	Exc	female_only	X	67506664	rs6525177	A	G	0.160338	0.154514	0.185185	-0.721143	0.0731113	1.38388e-19	288
AR	non_PAR	Exc	female_only	X	67514558	rs4294320	G	A	0.0690141	0.0694444	0.0671642	-0.709221	0.104167	7.33838e-11	288
AR	non_PAR	Exc	female_only	X	67517342	rs7067035	G	A	0.0703235	0.0694444	0.0740741	-0.709221	0.104167	7.33838e-11	288
AR	non_PAR	Exc	female_only	X	67519774	rs5965422	G	A	0.160338	0.154514	0.185185	-0.68985	0.0718537	9.00119e-19	288
AR	non_PAR	Exc	female_only	X	67524249	chrX:67524249:T:TA	T	TA	0.07173	0.0711806	0.0740741	-0.724785	0.103385	2.22126e-11	288
AR	non_PAR	Exc	female_only	X	67524554	rs5964602	A	C	0.159379	0.15625	0.172932	-0.703702	0.0715265	1.65882e-19	288
AR	non_PAR	Exc	female_only	X	67526122	rs962458	A	G	0.0703235	0.0694444	0.0740741	-0.709221	0.104167	7.33838e-11	288
AR	non_PAR	Exc	female_only	X	67528881	rs5965423	G	A	0.067701	0.0694444	0.0601504	-0.709221	0.104167	7.33838e-11	288
AR	non_PAR	Exc	female_only	X	67530120	rs7883573	T	C	0.0704225	0.0711806	0.0671642	-0.724785	0.103385	2.22126e-11	288
AR	non_PAR	Exc	female_only	X	67531713	rs7888856	A	G	0.159155	0.154514	0.179104	-0.721143	0.0731113	1.38388e-19	288
AR	non_PAR	Exc	female_only	X	67545785	rs6152	G	A	0.157525	0.151042	0.185185	-0.743771	0.0732653	1.7354e-20	288
AR	non_PAR	Exc	female_only	X	67552851	rs149059561	T	G	0.0703235	0.0694444	0.0740741	-0.709335	0.10532	1.12657e-10	288
AR	non_PAR	Exc	female_only	X	67557224	rs12396249	G	A	0.155148	0.151042	0.172932	-0.716331	0.0754346	1.88538e-18	288
AR	non_PAR	Exc	female_only	X	67565906	rs1204040	C	A	0.158931	0.152778	0.185185	-0.706702	0.0739928	1.27997e-18	288
AR	non_PAR	Exc	female_only	X	67566174	rs1204039	G	A	0.159379	0.15625	0.172932	-0.703702	0.0715265	1.65882e-19	288
AR	non_PAR	Exc	female_only	X	67568383	rs1204038	G	A	0.159155	0.154514	0.179104	-0.721143	0.0731113	1.38388e-19	288
AR	non_PAR	Exc	female_only	X	67576245	rs2767564	A	G	0.157746	0.151042	0.186567	-0.7277	0.0755316	7.09251e-19	288
AR	non_PAR	Exc	female_only	X	67578269	rs2255702	C	T	0.155587	0.152778	0.167939	-0.731265	0.0745227	1.99297e-19	288
AR	non_PAR	Exc	female_only	X	67585127	rs2361629	A	G	0.841069	0.847222	0.814815	0.706702	0.0739928	1.27997e-18	288
AR	non_PAR	Exc	female_only	X	67586188	rs5918757	G	A	0.841069	0.847222	0.814815	0.706702	0.0739928	1.27997e-18	288
AR	non_PAR	Exc	female_only	X	67592617	rs2361630	T	C	0.841808	0.847222	0.818182	0.706702	0.0739928	1.27997e-18	288
AR	non_PAR	Exc	female_only	X	67593601	rs5965428	T	C	0.930986	0.930556	0.932836	0.709335	0.10532	1.12657e-10	288
AR	non_PAR	Exc	female_only	X	67602321	rs7061037	G	A	0.839437	0.845486	0.813433	0.70545	0.0737573	1.16332e-18	288
AR	non_PAR	Exc	female_only	X	67603264	rs139478468	A	G	0.068917	0.0677083	0.0740741	-0.700114	0.107148	3.58418e-10	288
AR	non_PAR	Exc	female_only	X	67605515	rs5919393	C	T	0.840845	0.845486	0.820896	0.721143	0.0731113	1.38388e-19	288
AR	non_PAR	Exc	female_only	X	67608543	rs4827545	A	G	0.842254	0.847222	0.820896	0.706702	0.0739928	1.27997e-18	288
AR	non_PAR	Exc	female_only	X	67608811	rs5965429	A	G	0.68917	0.680556	0.725926	0.441907	0.0626049	1.66571e-11	288
AR	non_PAR	Exc	female_only	X	67609218	rs4827546	G	A	0.840845	0.847222	0.813433	0.718223	0.0741004	4.69137e-19	288
AR	non_PAR	Exc	female_only	X	67610667	rs5918758	C	T	0.838256	0.84375	0.814815	0.719489	0.0728701	1.28884e-19	288
AR	non_PAR	Exc	female_only	X	67611381	rs4827547	C	T	0.839437	0.845486	0.813433	0.70545	0.0737573	1.16332e-18	288
AR	non_PAR	Exc	female_only	X	67616858	rs5919394	C	T	0.83685	0.842014	0.814815	0.696863	0.0729103	1.21955e-18	288
AR	non_PAR	Exc	female_only	X	67618238	rs5919395	G	T	0.842254	0.848958	0.813433	0.716331	0.0754346	1.88538e-18	288
AR	non_PAR	Exc	female_only	X	67618909	rs5918760	T	C	0.839437	0.845486	0.813433	0.728652	0.0742438	1.9697e-19	288
AR	non_PAR	Exc	female_only	X	67621540	rs5919396	G	C	0.841069	0.847222	0.814815	0.731265	0.0745227	1.99297e-19	288
AR	non_PAR	Exc	female_only	X	67626540	rs5919398	A	C	0.840621	0.847222	0.81203	0.731265	0.0745227	1.99297e-19	288
AR	non_PAR	Exc	female_only	X	67632380	rs4261023	T	C	0.843441	0.848958	0.819549	0.716331	0.0754346	1.88538e-18	288
AR	non_PAR	Exc	female_only	X	67635089	rs141374794	C	A	0.0661972	0.0659722	0.0671642	-0.706859	0.103924	7.6366e-11	288
AR	non_PAR	Exc	female_only	X	67638479	rs4459010	G	A	0.839662	0.845486	0.814815	0.75151	0.072046	2.26882e-21	288
AR	non_PAR	Exc	female_only	X	67639383	rs4451455	T	C	0.92827	0.928819	0.925926	0.698594	0.101187	4.18312e-11	288
AR	non_PAR	Exc	female_only	X	67641492	rs112301335	C	G	0.0859155	0.0815972	0.104478	-0.509621	0.10678	3.10242e-06	288
AR	non_PAR	Exc	female_only	X	67644707	rs112595843	G	A	0.0846262	0.0815972	0.0977444	-0.509621	0.10678	3.10242e-06	288
AR	non_PAR	Exc	female_only	X	67645654	rs5919402	C	T	0.842254	0.847222	0.820896	0.745998	0.0725643	6.80926e-21	288
AR	non_PAR	Exc	female_only	X	67655914	rs6624304	T	C	0.83685	0.842014	0.814815	0.74444	0.0696117	3.2719e-22	288
AR	non_PAR	Exc	female_only	X	67659077	rs1337080	G	A	0.92827	0.928819	0.925926	0.698594	0.101187	4.18312e-11	288
AR	non_PAR	Exc	female_only	X	67659750	rs141128751	G	A	0.0872011	0.0815972	0.111111	-0.509621	0.10678	3.10242e-06	288
AR	non_PAR	Exc	female_only	X	67660450	rs4497110	A	G	0.92827	0.928819	0.925926	0.698594	0.101187	4.18312e-11	288
AR	non_PAR	Exc	female_only	X	67661741	rs4446868	T	G	0.840845	0.845486	0.820896	0.75151	0.072046	2.26882e-21	288
AR	non_PAR	Exc	female_only	X	67664520	rs113323464	G	T	0.0857947	0.0815972	0.103704	-0.509621	0.10678	3.10242e-06	288
AR	non_PAR	Exc	female_only	X	67666300	rs35847971	G	A	0.0872011	0.0815972	0.111111	-0.509621	0.10678	3.10242e-06	288
AR	non_PAR	Exc	female_only	X	67667315	rs5919403	T	C	0.92827	0.928819	0.925926	0.698594	0.101187	4.18312e-11	288
AR	non_PAR	Exc	female_only	X	67671645	rs4827549	C	T	0.92827	0.928819	0.925926	0.698594	0.101187	4.18312e-11	288
AR	non_PAR	Exc	female_only	X	67677010	rs147181229	G	A	0.067701	0.0662021	0.0740741	-0.703067	0.104666	1.25788e-10	287
AR	non_PAR	Exc	female_only	X	67678353	rs112783354	A	T	0.0859155	0.0815972	0.104478	-0.509621	0.10678	3.10242e-06	288
AR	non_PAR	Exc	female_only	X	67682950	rs112246840	A	T	0.0872011	0.0815972	0.111111	-0.509621	0.10678	3.10242e-06	288
AR	non_PAR	Exc	female_only	X	67687617	rs5919408	A	T	0.83921	0.844948	0.814815	0.757498	0.0716679	8.46253e-22	287
AR	non_PAR	Exc	female_only	X	67689329	rs5919409	C	G	0.92827	0.928819	0.925926	0.698594	0.101187	4.18312e-11	288
AR	non_PAR	Exc	female_only	X	67690762	rs5965433	T	A	0.928169	0.928819	0.925373	0.698594	0.101187	4.18312e-11	288
AR	non_PAR	Exc	female_only	X	67691912	rs113590093	A	G	0.0872011	0.0815972	0.111111	-0.509621	0.10678	3.10242e-06	288
AR	non_PAR	Exc	female_only	X	67694959	rs5918762	T	C	0.840845	0.847222	0.813433	0.747484	0.0729933	9.11591e-21	288
AR	non_PAR	Exc	female_only	X	67696309	rs150956476	G	A	0.0691114	0.0711806	0.0601504	-0.698594	0.101187	4.18312e-11	288
AR	non_PAR	Exc	female_only	X	67696812	rs57579544	T	C	0.0886076	0.0815972	0.118519	-0.509621	0.10678	3.10242e-06	288
AR	non_PAR	Exc	female_only	X	67697777	rs112133186	G	C	0.0872011	0.0815972	0.111111	-0.509621	0.10678	3.10242e-06	288
AR	non_PAR	Exc	female_only	X	67698249	rs12011793	T	C	0.0872011	0.0815972	0.111111	-0.509621	0.10678	3.10242e-06	288
AR	non_PAR	Exc	female_only	X	67698611	rs113044988	C	T	0.0872011	0.0815972	0.111111	-0.509621	0.10678	3.10242e-06	288
AR	non_PAR	Exc	female_only	X	67698871	rs5919411	A	G	0.926761	0.927083	0.925373	0.674134	0.100769	1.46376e-10	288
AR	non_PAR	Exc	female_only	X	67699678	rs60244621	A	G	0.0860367	0.0815972	0.105263	-0.509621	0.10678	3.10242e-06	288
AR	non_PAR	Exc	female_only	X	67701030	rs113651505	C	G	0.0872011	0.0815972	0.111111	-0.509621	0.10678	3.10242e-06	288
AR	non_PAR	Exc	female_only	X	67702952	rs58597866	A	C	0.0886076	0.0815972	0.118519	-0.509621	0.10678	3.10242e-06	288
AR	non_PAR	Exc	female_only	X	67706035	rs62605198	G	C	0.839437	0.845486	0.813433	0.75151	0.072046	2.26882e-21	288
AR	non_PAR	Exc	female_only	X	67707326	rs60650332	G	A	0.0886076	0.0815972	0.118519	-0.509621	0.10678	3.10242e-06	288
AR	non_PAR	Exc	female_only	X	67707500	rs58318935	T	C	0.0886076	0.0815972	0.118519	-0.509621	0.10678	3.10242e-06	288
AR	non_PAR	Exc	female_only	X	67707576	rs5919412	G	T	0.838256	0.845486	0.807407	0.75151	0.072046	2.26882e-21	288
AR	non_PAR	Exc	female_only	X	67708657	rs149630787	G	A	0.0859155	0.0815972	0.104478	-0.509621	0.10678	3.10242e-06	288
AR	non_PAR	Exc	female_only	X	67708744	rs144380584	G	T	0.0859155	0.0815972	0.104478	-0.509621	0.10678	3.10242e-06	288
AR	non_PAR	Exc	female_only	X	67711195	rs61530657	A	T	0.0859155	0.0815972	0.104478	-0.509621	0.10678	3.10242e-06	288
AR	non_PAR	Exc	female_only	X	67713194	rs12011518	G	T	0.082153	0.0815972	0.0846154	-0.509621	0.10678	3.10242e-06	288
AR	non_PAR	Exc	female_only	X	67713195	rs12011519	G	T	0.082153	0.0815972	0.0846154	-0.509621	0.10678	3.10242e-06	288
AR	non_PAR	Exc	female_only	X	67715308	rs11424271	C	CA	0.0873239	0.0815972	0.11194	-0.509621	0.10678	3.10242e-06	288
AR	non_PAR	Exc	female_only	X	67716502	rs5918763	C	G	0.92827	0.928819	0.925926	0.698594	0.101187	4.18312e-11	288
AR	non_PAR	Exc	female_only	X	67716577	rs7064188	A	G	0.0886076	0.0815972	0.118519	-0.509621	0.10678	3.10242e-06	288
AR	non_PAR	Exc	female_only	X	67717865	rs5918764	A	G	0.929677	0.930556	0.925926	0.691046	0.102995	1.3068e-10	288
AR	non_PAR	Exc	female_only	X	67717907	rs56348100	A	G	0.0886076	0.0815972	0.118519	-0.509621	0.10678	3.10242e-06	288
AR	non_PAR	Exc	female_only	X	67718624	rs12014709	T	G	0.0873239	0.0815972	0.11194	-0.509621	0.10678	3.10242e-06	288
AR	non_PAR	Exc	female_only	X	67718709	rs12009160	G	C	0.0872011	0.0815972	0.111111	-0.509621	0.10678	3.10242e-06	288
AR	non_PAR	Exc	female_only	X	67731247	rs7885466	T	C	0.198592	0.189236	0.238806	-0.642739	0.0649719	1.12486e-19	288
AR	non_PAR	Exc	female_only	X	67736589	rs5964607	T	C	0.798875	0.809028	0.755556	0.654	0.0642645	1.44844e-20	288
AR	non_PAR	Exc	female_only	X	67737044	rs4827403	C	T	0.797468	0.807292	0.755556	0.650933	0.0640289	1.56243e-20	288
AR	non_PAR	Exc	female_only	X	67737926	chrX:67737926:C:CA	C	CA	0.798592	0.809028	0.753731	0.654	0.0642645	1.44844e-20	288
AR	non_PAR	Exc	female_only	X	67739800	rs1931542	A	G	0.798592	0.809028	0.753731	0.654	0.0642645	1.44844e-20	288
AR	non_PAR	Exc	female_only	X	67741553	rs145993397	T	C	0.0675105	0.0659722	0.0740741	-0.723847	0.104877	4.23448e-11	288
AR	non_PAR	Exc	female_only	X	67744643	rs1415270	G	A	0.799718	0.809028	0.759398	0.654	0.0642645	1.44844e-20	288
AR	non_PAR	Exc	female_only	X	67745276	rs1572502	C	T	0.800281	0.810764	0.755556	0.642739	0.0649719	1.12486e-19	288
AR	non_PAR	Exc	female_only	X	67745316	rs113043121	G	A	0.204225	0.194444	0.246269	-0.600849	0.0636741	2.87078e-18	288
AR	non_PAR	Exc	female_only	X	67746447	rs113075547	C	G	0.199719	0.189236	0.244444	-0.642739	0.0649719	1.12486e-19	288
AR	non_PAR	Exc	female_only	X	67746546	rs113210473	G	A	0.199719	0.189236	0.244444	-0.642739	0.0649719	1.12486e-19	288
AR	non_PAR	Exc	female_only	X	67747247	rs113057513	G	A	0.19774	0.188153	0.238806	-0.638034	0.0653836	3.00954e-19	287
AR	non_PAR	Exc	female_only	X	67747609	rs111465685	G	A	0.198592	0.189236	0.238806	-0.642739	0.0649719	1.12486e-19	288
AR	non_PAR	Exc	female_only	X	67748391	rs1415271	C	A	0.800281	0.810764	0.755556	0.642739	0.0649719	1.12486e-19	288
AR	non_PAR	Exc	female_only	X	67748549	rs28575497	A	G	0.199719	0.189236	0.244444	-0.642739	0.0649719	1.12486e-19	288
AR	non_PAR	Exc	female_only	X	67748759	rs5019585	A	G	0.800281	0.810764	0.755556	0.642739	0.0649719	1.12486e-19	288
AR	non_PAR	Exc	female_only	X	67748986	chrX:67748986:T:TA	T	TA	0.798592	0.809028	0.753731	0.633391	0.0638567	9.30894e-20	288
AR	non_PAR	Exc	female_only	X	67749806	rs61438420	G	A	0.199719	0.189236	0.244444	-0.642739	0.0649719	1.12486e-19	288
AR	non_PAR	Exc	female_only	X	67750205	rs55711970	T	G	0.198592	0.189236	0.238806	-0.642739	0.0649719	1.12486e-19	288
AR	non_PAR	Exc	female_only	X	67750688	rs112038968	C	T	0.196051	0.1875	0.233083	-0.637455	0.0656579	4.18215e-19	288
AR	non_PAR	Exc	female_only	X	67751178	rs12012620	G	A	0.19774	0.190972	0.227273	-0.633391	0.0638567	9.30894e-20	288
AR	non_PAR	Exc	female_only	X	67751975	rs5918766	C	T	0.798875	0.809028	0.755556	0.639976	0.064737	1.18059e-19	288
AR	non_PAR	Exc	female_only	X	67752636	rs113442271	T	C	0.199719	0.189236	0.244444	-0.642739	0.0649719	1.12486e-19	288
AR	non_PAR	Exc	female_only	X	67752823	rs4827551	A	G	0.780591	0.789931	0.740741	0.564248	0.0650453	5.46135e-16	288
AR	non_PAR	Exc	female_only	X	67753364	rs12013347	A	G	0.199719	0.189236	0.244444	-0.642739	0.0649719	1.12486e-19	288
AR	non_PAR	Exc	female_only	X	67754839	rs111983459	T	A	0.199719	0.189236	0.244444	-0.642739	0.0649719	1.12486e-19	288
AR	non_PAR	Exc	female_only	X	67755230	rs12008011	T	G	0.198592	0.189236	0.238806	-0.642739	0.0649719	1.12486e-19	288
AR	non_PAR	Exc	female_only	X	67755581	rs12011193	G	A	0.199719	0.189236	0.244444	-0.642739	0.0649719	1.12486e-19	288
AR	non_PAR	Exc	female_only	X	67757038	rs113711997	T	G	0.199719	0.189236	0.244444	-0.642739	0.0649719	1.12486e-19	288
AR	non_PAR	Exc	female_only	X	67757513	rs58274447	C	T	0.197183	0.1875	0.238806	-0.637455	0.0656579	4.18215e-19	288
AR	non_PAR	Exc	female_only	X	67757710	rs11094029	T	C	0.806818	0.811847	0.784615	0.646804	0.0654561	1.24882e-19	287
AR	non_PAR	Exc	female_only	X	67757712	rs58897975	T	TAGAGA	0.197461	0.189236	0.233083	-0.642739	0.0649719	1.12486e-19	288
AR	non_PAR	Exc	female_only	X	67757732	rs11094030	G	T	0.802539	0.810764	0.766917	0.642739	0.0649719	1.12486e-19	288
AR	non_PAR	Exc	female_only	X	67758621	rs112000027	G	A	0.197461	0.189236	0.233083	-0.642739	0.0649719	1.12486e-19	288
AR	non_PAR	Exc	female_only	X	67758729	rs1931545	T	G	0.197461	0.189236	0.233083	-0.642739	0.0649719	1.12486e-19	288
AR	non_PAR	Exc	female_only	X	67759409	rs1337084	A	G	0.800281	0.810764	0.755556	0.642739	0.0649719	1.12486e-19	288
AR	non_PAR	Exc	female_only	X	67759628	rs56262558	C	T	0.198312	0.1875	0.244444	-0.637455	0.0656579	4.18215e-19	288
AR	non_PAR	Exc	female_only	X	67760895	rs35014980	T	G	0.197461	0.189236	0.233083	-0.642739	0.0649719	1.12486e-19	288
AR	non_PAR	Exc	female_only	X	67761754	rs3927643	T	C	0.798592	0.809028	0.753731	0.654	0.0642645	1.44844e-20	288
AR	non_PAR	Exc	female_only	X	67763272	rs12008580	C	T	0.198592	0.189236	0.238806	-0.642739	0.0649719	1.12486e-19	288
AR	non_PAR	Exc	female_only	X	67763676	rs6625208	C	T	0.800281	0.810764	0.755556	0.642739	0.0649719	1.12486e-19	288
AR	non_PAR	Exc	female_only	X	67764173	rs1337082	G	A	0.799718	0.809028	0.759398	0.639976	0.064737	1.18059e-19	288
AR	non_PAR	Exc	female_only	X	67766243	rs5965437	C	T	0.8	0.810764	0.753731	0.642739	0.0649719	1.12486e-19	288
AR	non_PAR	Exc	female_only	X	67767050	rs7051556	A	T	0.199719	0.189236	0.244444	-0.642739	0.0649719	1.12486e-19	288
AR	non_PAR	Exc	female_only	X	67767915	rs9699051	G	A	0.0690141	0.0694444	0.0671642	-0.708405	0.102576	4.12952e-11	288
AR	non_PAR	Exc	female_only	X	67769431	rs138614810	G	A	0.07173	0.0711806	0.0740741	-0.672231	0.0998579	1.14741e-10	288
AR	non_PAR	Exc	female_only	X	67769670	rs5918770	G	A	0.799718	0.810764	0.75188	0.642739	0.0649719	1.12486e-19	288
AR	non_PAR	Exc	female_only	X	67770057	rs113455205	A	G	0.0703235	0.0694444	0.0740741	-0.708405	0.102576	4.12952e-11	288
AR	non_PAR	Exc	female_only	X	67770223	rs144640544	C	T	0.0703235	0.0694444	0.0740741	-0.708405	0.102576	4.12952e-11	288
AR	non_PAR	Exc	female_only	X	67771517	rs7057791	C	T	0.198592	0.189236	0.238806	-0.642739	0.0649719	1.12486e-19	288
AR	non_PAR	Exc	female_only	X	67771777	rs7058116	C	A	0.199719	0.189236	0.244444	-0.642739	0.0649719	1.12486e-19	288
AR	non_PAR	Exc	female_only	X	67771809	rs4352990	G	A	0.800281	0.810764	0.755556	0.642739	0.0649719	1.12486e-19	288
AR	non_PAR	Exc	female_only	X	67771880	rs112241339	G	A	0.129577	0.119792	0.171642	-0.418376	0.0849779	1.55007e-06	288
AR	non_PAR	Exc	female_only	X	67772004	rs4827552	C	T	0.8	0.810764	0.753731	0.642739	0.0649719	1.12486e-19	288
AR	non_PAR	Exc	female_only	X	67773878	rs2095341	C	T	0.8	0.810764	0.753731	0.642739	0.0649719	1.12486e-19	288
AR	non_PAR	Exc	female_only	X	67774412	rs139678949	C	A	0.0703235	0.0694444	0.0740741	-0.708405	0.102576	4.12952e-11	288
AR	non_PAR	Exc	female_only	X	67774832	rs5919425	C	T	0.801408	0.810764	0.761194	0.642739	0.0649719	1.12486e-19	288
AR	non_PAR	Exc	female_only	X	67775879	rs5918771	G	A	0.800281	0.810764	0.755556	0.642739	0.0649719	1.12486e-19	288
AR	non_PAR	Exc	female_only	X	67777299	rs12010636	C	T	0.0703235	0.0694444	0.0740741	-0.708405	0.102576	4.12952e-11	288
AR	non_PAR	Exc	female_only	X	67778106	rs4827553	A	C	0.926864	0.927083	0.925926	0.665319	0.100842	2.49218e-10	288
AR	non_PAR	Exc	female_only	X	67779546	rs884798	C	A	0.929677	0.930556	0.925926	0.708405	0.102576	4.12952e-11	288
AR	non_PAR	Exc	female_only	X	67779856	rs945050	T	C	0.198592	0.189236	0.238806	-0.642739	0.0649719	1.12486e-19	288
AR	non_PAR	Exc	female_only	X	67779923	rs1415272	G	A	0.932299	0.930556	0.93985	0.708405	0.102576	4.12952e-11	288
AR	non_PAR	Exc	female_only	X	67780724	rs56034925	T	C	0.19802	0.189236	0.236641	-0.642739	0.0649719	1.12486e-19	288
AR	non_PAR	Exc	female_only	X	67783144	rs5919426	C	T	0.932394	0.934028	0.925373	0.723847	0.104877	4.23448e-11	288
AR	non_PAR	Exc	female_only	X	67783742	rs5919427	C	A	0.802817	0.8125	0.761194	0.615719	0.0657412	4.7076e-18	288
AR	non_PAR	Exc	female_only	X	67783757	rs144986732	G	A	0.0661972	0.0659722	0.0671642	-0.723847	0.104877	4.23448e-11	288
AR	non_PAR	Exc	female_only	X	67785666	rs114255570	G	A	0.0675105	0.0659722	0.0740741	-0.723847	0.104877	4.23448e-11	288
AR	non_PAR	Exc	female_only	X	67788826	rs7880184	G	A	0.178873	0.177083	0.186567	-0.554591	0.0692851	4.5772e-14	288
AR	non_PAR	Exc	female_only	X	67790134	rs5919428	G	A	0.798875	0.809028	0.755556	0.630941	0.0652048	5.26744e-19	288
AR	non_PAR	Exc	female_only	X	67791501	rs58442895	T	A	0.201125	0.190972	0.244444	-0.630941	0.0652048	5.26744e-19	288
AR	non_PAR	Exc	female_only	X	67791685	rs56963835	GGAGTTT	G	0.195467	0.190972	0.215385	-0.630941	0.0652048	5.26744e-19	288
AR	non_PAR	Exc	female_only	X	67793066	rs112425589	C	T	0.198872	0.190972	0.233083	-0.630941	0.0652048	5.26744e-19	288
AR	non_PAR	Exc	female_only	X	67793763	rs5918774	T	C	0.798307	0.807292	0.759398	0.628301	0.0649688	5.47646e-19	288
AR	non_PAR	Exc	female_only	X	67793941	rs7888799	A	C	0.197461	0.189236	0.233083	-0.619183	0.0658791	3.7368e-18	288
AR	non_PAR	Exc	female_only	X	67793982	rs4827404	T	G	0.8	0.809028	0.761194	0.630941	0.0652048	5.26744e-19	288
AR	non_PAR	Exc	female_only	X	67794017	rs4827405	T	A	0.801408	0.810764	0.761194	0.619183	0.0658791	3.7368e-18	288
AR	non_PAR	Exc	female_only	X	67794547	rs139939946	C	A	0.0675105	0.0659722	0.0740741	-0.723847	0.104877	4.23448e-11	288
AR	non_PAR	Exc	female_only	X	67797018	rs12849561	T	A	0.201125	0.190972	0.244444	-0.630941	0.0652048	5.26744e-19	288
AR	non_PAR	Exc	female_only	X	67798184	rs4370673	A	C	0.800566	0.811847	0.75188	0.614253	0.0663054	9.78363e-18	287
AR	non_PAR	Exc	female_only	X	67800218	rs138603138	A	T	0.0675105	0.0659722	0.0740741	-0.723847	0.104877	4.23448e-11	288
AR	non_PAR	Exc	female_only	X	67800951	rs58131110	C	CA	0.798875	0.809028	0.755556	0.630941	0.0652048	5.26744e-19	288
AR	non_PAR	Exc	female_only	X	67801708	rs5919432	C	T	0.801128	0.810764	0.759398	0.619183	0.0658791	3.7368e-18	288
AR	non_PAR	Exc	female_only	X	67802666	rs7887732	G	A	0.199719	0.189236	0.244444	-0.619183	0.0658791	3.7368e-18	288
AR	non_PAR	Exc	female_only	X	67803009	rs141392505	G	A	0.0492264	0.0451389	0.0666667	-0.719603	0.13918	4.80198e-07	288
AR	non_PAR	Exc	female_only	X	67803740	rs183399545	G	A	0.198592	0.189236	0.238806	-0.619183	0.0658791	3.7368e-18	288
AR	non_PAR	Exc	female_only	X	67803942	rs113059522	C	T	0.199719	0.189236	0.244444	-0.619183	0.0658791	3.7368e-18	288
AR	non_PAR	Exc	female_only	X	67804084	rs5919435	T	C	0.798592	0.809028	0.753731	0.630941	0.0652048	5.26744e-19	288
AR	non_PAR	Exc	female_only	X	67804936	rs5919437	A	G	0.798307	0.809028	0.75188	0.630941	0.0652048	5.26744e-19	288
AR	non_PAR	Exc	female_only	X	67805281	rs111457885	G	A	0.197183	0.1875	0.238806	-0.613866	0.066565	1.28381e-17	288
AR	non_PAR	Exc	female_only	X	67805311	rs2210664	A	G	0.800281	0.810764	0.755556	0.619183	0.0658791	3.7368e-18	288
AR	non_PAR	Exc	female_only	X	67805504	rs201034521	TAAAC	T	0.194051	0.189236	0.215385	-0.621748	0.0657788	2.5698e-18	288
AR	non_PAR	Exc	female_only	X	67807742	rs111735126	C	T	0.198592	0.189236	0.238806	-0.619183	0.0658791	3.7368e-18	288
AR	non_PAR	Exc	female_only	X	67808380	rs4456006	C	A	0.798875	0.809028	0.755556	0.630941	0.0652048	5.26744e-19	288
AR	non_PAR	Exc	female_only	X	67810641	rs5919438	A	G	0.798875	0.809028	0.755556	0.610398	0.0647302	3.00331e-18	288
AR	non_PAR	Exc	female_only	X	67811406	rs5918776	C	A	0.798875	0.809028	0.755556	0.630941	0.0652048	5.26744e-19	288
AR	non_PAR	Exc	female_only	X	67812484	rs5918777	G	A	0.798875	0.809028	0.755556	0.630941	0.0652048	5.26744e-19	288
AR	non_PAR	Exc	female_only	X	67814095	rs5964614	T	G	0.798592	0.809028	0.753731	0.616843	0.0656451	3.79315e-18	288
AR	non_PAR	Exc	female_only	X	67818383	chrX:67818383:TA:T	TA	T	0.798592	0.809028	0.753731	0.630941	0.0652048	5.26744e-19	288
AR	non_PAR	Exc	female_only	X	67818428	rs146800754	C	T	0.0492264	0.0451389	0.0666667	-0.719603	0.13918	4.80198e-07	288
AR	non_PAR	Exc	female_only	X	67818846	rs5919446	C	G	0.797468	0.807292	0.755556	0.62159	0.0640712	4.40149e-19	288
AR	non_PAR	Exc	female_only	X	67819346	rs1931538	G	C	0.798875	0.809028	0.755556	0.630941	0.0652048	5.26744e-19	288
AR	non_PAR	Exc	female_only	X	67819880	rs7885755	C	T	0.199719	0.189236	0.244444	-0.619183	0.0658791	3.7368e-18	288
AR	non_PAR	Exc	female_only	X	67820731	rs370208640	A	C	0.199719	0.189236	0.244444	-0.619183	0.0658791	3.7368e-18	288
AR	non_PAR	Exc	female_only	X	67820874	rs10856050	T	A	0.796875	0.809028	0.742188	0.630941	0.0652048	5.26744e-19	288
AR	non_PAR	Exc	female_only	X	67820875	rs10856051	G	A	0.796875	0.809028	0.742188	0.630941	0.0652048	5.26744e-19	288
AR	non_PAR	Exc	female_only	X	67821101	rs5965457	G	T	0.797468	0.807292	0.755556	0.628301	0.0649688	5.47646e-19	288
AR	non_PAR	Exc	female_only	X	67821263	rs5965458	T	G	0.791842	0.800347	0.755556	0.589599	0.0651704	4.31023e-17	288
AR	non_PAR	Exc	female_only	X	67821407	rs5965459	A	C	0.798875	0.809028	0.755556	0.630941	0.0652048	5.26744e-19	288
AR	non_PAR	Exc	female_only	X	67821582	rs4459012	G	A	0.798875	0.809028	0.755556	0.630941	0.0652048	5.26744e-19	288
AR	non_PAR	Exc	female_only	X	67822294	rs4628401	A	G	0.797468	0.807292	0.755556	0.624327	0.0654651	1.41482e-18	288
AR	non_PAR	Exc	female_only	X	67822589	rs5965460	T	C	0.796062	0.805556	0.755556	0.625724	0.0649336	6.99359e-19	288
AR	non_PAR	Exc	female_only	X	67822747	rs9778601	G	A	0.199719	0.189236	0.244444	-0.619183	0.0658791	3.7368e-18	288
AR	non_PAR	Exc	female_only	X	67822835	rs145622714	G	A	0.798592	0.809028	0.753731	0.630941	0.0652048	5.26744e-19	288
AR	non_PAR	Exc	female_only	X	67823814	rs5919452	A	C	0.8	0.810764	0.753731	0.619183	0.0658791	3.7368e-18	288
AR	non_PAR	Exc	female_only	X	67823865	rs7061120	G	C	0.191761	0.189236	0.203125	-0.619183	0.0658791	3.7368e-18	288
AR	non_PAR	Exc	female_only	X	67823867	rs7061121	G	C	0.191761	0.189236	0.203125	-0.619183	0.0658791	3.7368e-18	288
AR	non_PAR	Exc	female_only	X	67824194	rs74883812	C	G	0.798592	0.809028	0.753731	0.630941	0.0652048	5.26744e-19	288
AR	non_PAR	Exc	female_only	X	67824581	rs5918780	G	C	0.8	0.809028	0.761194	0.630941	0.0652048	5.26744e-19	288
AR	non_PAR	Exc	female_only	X	67824581	rs5918780	G	A	0.2	0.190972	0.238806	-0.630941	0.0652048	5.26744e-19	288
AR	non_PAR	Exc	female_only	X	67824719	rs80104859	C	G	0.797468	0.807292	0.755556	0.625838	0.0654525	1.18631e-18	288
AR	non_PAR	Exc	female_only	X	67827143	rs7881605	T	C	0.198592	0.189236	0.238806	-0.619183	0.0658791	3.7368e-18	288
AR	non_PAR	Exc	female_only	X	67829554	rs150113326	T	G	0.0675105	0.0659722	0.0740741	-0.723847	0.104877	4.23448e-11	288
AR	non_PAR	Exc	female_only	X	67830268	rs3952188	A	G	0.798023	0.809028	0.75	0.630941	0.0652048	5.26744e-19	288
AR	non_PAR	Exc	female_only	X	67830271	rs4022202	G	A	0.799435	0.810764	0.75	0.619183	0.0658791	3.7368e-18	288
AR	non_PAR	Exc	female_only	X	67830835	rs113473452	G	A	0.198592	0.189236	0.238806	-0.619183	0.0658791	3.7368e-18	288
AR	non_PAR	Exc	female_only	X	67831325	rs12009428	G	A	0.199719	0.189236	0.244444	-0.619183	0.0658791	3.7368e-18	288
AR	non_PAR	Exc	female_only	X	67831514	rs139387312	T	TA	0.801128	0.810764	0.759398	0.619183	0.0658791	3.7368e-18	288
AR	non_PAR	Exc	female_only	X	67831722	rs2184321	T	C	0.798875	0.809028	0.755556	0.630941	0.0652048	5.26744e-19	288
AR	non_PAR	Exc	female_only	X	67833286	rs10047027	C	G	0.798875	0.809028	0.755556	0.630941	0.0652048	5.26744e-19	288
AR	non_PAR	Exc	female_only	X	67833415	rs5964619	T	G	0.800281	0.810764	0.755556	0.619183	0.0658791	3.7368e-18	288
AR	non_PAR	Exc	female_only	X	67833445	rs5964620	G	C	0.798875	0.809028	0.755556	0.630941	0.0652048	5.26744e-19	288
AR	non_PAR	Exc	female_only	X	67833831	rs6525192	C	T	0.802539	0.810764	0.766917	0.619183	0.0658791	3.7368e-18	288
AR	non_PAR	Exc	female_only	X	67836742	rs12385043	A	T	0.798592	0.809028	0.753731	0.630941	0.0652048	5.26744e-19	288
AR	non_PAR	Exc	female_only	X	67837341	rs186856944	T	C	0.195191	0.189236	0.221374	-0.619183	0.0658791	3.7368e-18	288
AR	non_PAR	Exc	female_only	X	67837345	rs192172463	A	C	0.195191	0.189236	0.221374	-0.619183	0.0658791	3.7368e-18	288
AR	non_PAR	Exc	female_only	X	67839914	rs5918782	C	G	0.8	0.809028	0.761194	0.630941	0.0652048	5.26744e-19	288
AR	non_PAR	Exc	female_only	X	67840937	rs5919456	A	G	0.798592	0.809028	0.753731	0.630941	0.0652048	5.26744e-19	288
AR	non_PAR	Exc	female_only	X	67841903	rs5918783	T	C	0.800281	0.810764	0.755556	0.619183	0.0658791	3.7368e-18	288
AR	non_PAR	Exc	female_only	X	67842269	rs5919457	G	T	0.797468	0.807292	0.755556	0.629249	0.0652641	6.73907e-19	288
AR	non_PAR	Exc	female_only	X	67842648	rs4827556	C	T	0.798592	0.809028	0.753731	0.630941	0.0652048	5.26744e-19	288
AR	non_PAR	Exc	female_only	X	67843443	rs4827557	T	A	0.800281	0.810764	0.755556	0.619183	0.0658791	3.7368e-18	288
AR	non_PAR	Exc	female_only	X	67845419	rs59570839	T	G	0.199719	0.189236	0.244444	-0.619183	0.0658791	3.7368e-18	288
AR	non_PAR	Exc	female_only	X	67846299	rs1931541	A	G	0.79661	0.807292	0.75	0.621945	0.0655146	1.92353e-18	288
AR	non_PAR	Exc	female_only	X	67846778	rs113391423	G	A	0.198592	0.189236	0.238806	-0.619183	0.0658791	3.7368e-18	288
AR	non_PAR	Exc	female_only	X	67846983	rs5919460	C	T	0.798875	0.809028	0.755556	0.630941	0.0652048	5.26744e-19	288
AR	non_PAR	Exc	female_only	X	67847223	rs12007323	G	T	0.196328	0.189236	0.227273	-0.619183	0.0658791	3.7368e-18	288
AR	non_PAR	Exc	female_only	X	67848144	rs138665513	C	T	0.19774	0.190972	0.227273	-0.610398	0.0647302	3.00331e-18	288
AR	non_PAR	Exc	female_only	X	67848233	rs115287067	G	A	0.199719	0.189236	0.244444	-0.619183	0.0658791	3.7368e-18	288
AR	non_PAR	Exc	female_only	X	67849449	rs55799616	T	A	0.183099	0.175347	0.216418	-0.597688	0.0683089	3.28625e-16	288
AR	non_PAR	Exc	female_only	X	67850708	rs114305336	T	A	0.183099	0.173611	0.223881	-0.576474	0.0702908	1.27204e-14	288
AR	non_PAR	Exc	female_only	X	67851171	rs2885523	G	C	0.815493	0.824653	0.776119	0.575234	0.0700595	1.19619e-14	288
AR	non_PAR	Exc	female_only	X	67851952	rs114971619	G	A	0.181435	0.171875	0.222222	-0.569516	0.0709768	4.0346e-14	288
AR	non_PAR	Exc	female_only	X	67853452	rs6624323	G	A	0.817159	0.826389	0.777778	0.576474	0.0702908	1.27204e-14	288
AR	non_PAR	Exc	female_only	X	67854050	rs143330918	G	C	0.0634697	0.0642361	0.0601504	-0.702164	0.110953	1.14348e-09	288
AR	non_PAR	Exc	female_only	X	67855717	rs116663194	A	G	0.18169	0.173611	0.216418	-0.576474	0.0702908	1.27204e-14	288
AR	non_PAR	Exc	female_only	X	67855947	rs201609286	TATG	T	0.176803	0.171875	0.198473	-0.578729	0.0703565	1.08418e-14	288
AR	non_PAR	Exc	female_only	X	67856036	rs5918785	C	T	0.81831	0.828125	0.776119	0.569516	0.0709768	4.0346e-14	288
AR	non_PAR	Exc	female_only	X	67856081	rs114459839	C	T	0.180282	0.171875	0.216418	-0.569516	0.0709768	4.0346e-14	288
AR	non_PAR	Exc	female_only	X	67856141	rs1931540	T	C	0.816901	0.826389	0.776119	0.576474	0.0702908	1.27204e-14	288
AR	non_PAR	Exc	female_only	X	67856978	rs12012439	C	T	0.177054	0.173611	0.192308	-0.576474	0.0702908	1.27204e-14	288
AR	non_PAR	Exc	female_only	X	67856999	rs12012440	C	T	0.176803	0.171875	0.198473	-0.569516	0.0709768	4.0346e-14	288
AR	non_PAR	Exc	female_only	X	67858069	rs61098894	G	A	0.18169	0.173611	0.216418	-0.576474	0.0702908	1.27204e-14	288
AR	non_PAR	Exc	female_only	X	67859692	rs144583454	G	C	0.0647887	0.0642361	0.0671642	-0.702164	0.110953	1.14348e-09	288
AR	non_PAR	Exc	female_only	X	67859737	rs5919462	A	G	0.817159	0.826389	0.777778	0.576474	0.0702908	1.27204e-14	288
AR	non_PAR	Exc	female_only	X	67861000	rs5919463	T	C	0.817159	0.826389	0.777778	0.576474	0.0702908	1.27204e-14	288
AR	non_PAR	Exc	female_only	X	67861756	rs116075976	A	G	0.18169	0.173611	0.216418	-0.576474	0.0702908	1.27204e-14	288
AR	non_PAR	Exc	female_only	X	67861887	rs189174492	T	C	0.182841	0.173611	0.222222	-0.576474	0.0702908	1.27204e-14	288
AR	non_PAR	Exc	female_only	X	67862084	rs114882448	G	A	0.182841	0.173611	0.222222	-0.576474	0.0702908	1.27204e-14	288
AR	non_PAR	Exc	female_only	X	67862262	rs150026389	G	C	0.18169	0.173611	0.216418	-0.576474	0.0702908	1.27204e-14	288
AR	non_PAR	Exc	female_only	X	67862310	rs5919466	C	T	0.817159	0.826389	0.777778	0.576474	0.0702908	1.27204e-14	288
AR	non_PAR	Exc	female_only	X	67862748	rs55809560	C	T	0.183099	0.175347	0.216418	-0.579236	0.0700732	8.30998e-15	288
AR	non_PAR	Exc	female_only	X	67862830	rs5918787	C	T	0.816901	0.826389	0.776119	0.576474	0.0702908	1.27204e-14	288
AR	non_PAR	Exc	female_only	X	67863452	rs5918788	G	A	0.816643	0.826389	0.774436	0.576474	0.0702908	1.27204e-14	288
AR	non_PAR	Exc	female_only	X	67864256	rs5918789	T	C	0.817159	0.826389	0.777778	0.576474	0.0702908	1.27204e-14	288
AR	non_PAR	Exc	female_only	X	67865409	rs5919467	C	T	0.817159	0.826389	0.777778	0.576474	0.0702908	1.27204e-14	288
AR	non_PAR	Exc	female_only	X	67866719	rs1343497	A	G	0.81831	0.828125	0.776119	0.573236	0.0707094	2.35505e-14	288
AR	non_PAR	Exc	female_only	X	67867291	rs200543110	CTGTT	C	0.172805	0.168403	0.192308	-0.589092	0.072881	2.75296e-14	288
AR	non_PAR	Exc	female_only	X	67867296	rs201818578	AT	A	0.172805	0.168403	0.192308	-0.589092	0.072881	2.75296e-14	288
AR	non_PAR	Exc	female_only	X	67869221	rs7885198	A	G	0.819718	0.828125	0.783582	0.573236	0.0707094	2.35505e-14	288
AR	non_PAR	Exc	female_only	X	67869904	rs11094044	T	A	0.817159	0.826389	0.777778	0.576474	0.0702908	1.27204e-14	288
AR	non_PAR	Exc	female_only	X	67870058	rs7049804	T	C	0.816643	0.826389	0.774436	0.576474	0.0702908	1.27204e-14	288
AR	non_PAR	Exc	female_only	X	67870173	rs182555813	G	A	0.182841	0.173611	0.222222	-0.576474	0.0702908	1.27204e-14	288
AR	non_PAR	Exc	female_only	X	67871085	chrX:67871085:AT:A	AT	A	0.815752	0.824653	0.777778	0.569358	0.0690043	9.17698e-15	288
AR	non_PAR	Exc	female_only	X	67871267	rs5918791	G	A	0.816643	0.824653	0.781955	0.568772	0.0703315	2.68102e-14	288
AR	non_PAR	Exc	female_only	X	67871526	rs5918792	C	A	0.812676	0.821181	0.776119	0.571734	0.0699386	1.51286e-14	288
AR	non_PAR	Exc	female_only	X	67871670	rs5919468	C	T	0.817159	0.826389	0.777778	0.576474	0.0702908	1.27204e-14	288
AR	non_PAR	Exc	female_only	X	67871940	rs5919469	G	T	0.815752	0.824653	0.777778	0.575234	0.0700595	1.19619e-14	288
AR	non_PAR	Exc	female_only	X	67873819	rs115298064	T	G	0.181435	0.171875	0.222222	-0.569516	0.0709768	4.0346e-14	288
AR	non_PAR	Exc	female_only	X	67876703	rs372806340	T	TA	0.18169	0.171875	0.223881	-0.564749	0.0707638	5.33458e-14	288
AR	non_PAR	Exc	female_only	X	67877160	rs116009630	C	T	0.184248	0.175347	0.222222	-0.542349	0.0711062	5.06641e-13	288
AR	non_PAR	Exc	female_only	X	67878232	rs1419166	C	A	0.179379	0.171875	0.212121	-0.569516	0.0709768	4.0346e-14	288
AR	non_PAR	Exc	female_only	X	67879535	rs12009490	T	C	0.181946	0.173611	0.218045	-0.576474	0.0702908	1.27204e-14	288
AR	non_PAR	Exc	female_only	X	67881064	rs2781515	G	C	0.178218	0.173611	0.198473	-0.576474	0.0702908	1.27204e-14	288
AR	non_PAR	Exc	female_only	X	67881520	rs2765961	A	G	0.178873	0.170139	0.216418	-0.557208	0.0714252	1.68539e-13	288
AR	non_PAR	Exc	female_only	X	67882009	rs146801678	C	T	0.0661041	0.0642361	0.0740741	-0.702164	0.110953	1.14348e-09	288
AR	non_PAR	Exc	female_only	X	67882189	rs2781516	G	A	0.181435	0.171875	0.222222	-0.569516	0.0709768	4.0346e-14	288
AR	non_PAR	Exc	female_only	X	67882673	rs115735898	G	A	0.181435	0.171875	0.222222	-0.569516	0.0709768	4.0346e-14	288
AR	non_PAR	Exc	female_only	X	67883922	rs2184322	A	G	0.372355	0.380208	0.338346	-0.287084	0.0566468	7.84495e-07	288
AR	non_PAR	Exc	female_only	X	67886779	rs12014598	G	A	0.266197	0.263889	0.276119	-0.387632	0.0628412	2.77147e-09	288
AR	non_PAR	Exc	female_only	X	67889836	rs2765949	T	C	0.374648	0.381944	0.343284	-0.284253	0.0562129	8.27599e-07	288
AR	non_PAR	Exc	female_only	X	67891723	rs2363802	A	G	0.372355	0.381944	0.330827	-0.284253	0.0562129	8.27599e-07	288
AR	non_PAR	Exc	female_only	X	67892796	rs114760610	A	T	0.263752	0.263889	0.263158	-0.387632	0.0628412	2.77147e-09	288
AR	non_PAR	Exc	female_only	X	67894301	rs201323811	CTT	C	0.261299	0.262153	0.257576	-0.392599	0.0627539	1.70903e-09	288
AR	non_PAR	Exc	female_only	X	67894714	rs5965468	A	G	0.376056	0.383681	0.343284	-0.293339	0.0560508	3.5346e-07	288
AR	non_PAR	Exc	female_only	X	67895630	rs114754879	C	T	0.264416	0.262153	0.274074	-0.392599	0.0627539	1.70903e-09	288
AR	non_PAR	Exc	female_only	X	67895961	rs2885913	A	G	0.373766	0.381944	0.338346	-0.284253	0.0562129	8.27599e-07	288
AR	non_PAR	Exc	female_only	X	67896984	rs144680673	T	C	0.0492958	0.0451389	0.0671642	-0.719603	0.13918	4.80198e-07	288
AR	non_PAR	Exc	female_only	X	67900630	rs12008195	C	T	0.26338	0.262153	0.268657	-0.392599	0.0627539	1.70903e-09	288
AR	non_PAR	Exc	female_only	X	67903821	rs34468886	T	TC	0.371105	0.381944	0.323077	-0.284253	0.0562129	8.27599e-07	288
AR	non_PAR	Exc	female_only	X	67912706	rs5919478	G	A	0.264416	0.262153	0.274074	-0.392599	0.0627539	1.70903e-09	288
AR	non_PAR	Exc	female_only	X	67913891	rs4827406	C	T	0.375527	0.381944	0.348148	-0.296534	0.0559511	2.553e-07	288
AR	non_PAR	Exc	female_only	X	67914228	rs5919481	C	T	0.373239	0.380208	0.343284	-0.287483	0.0561181	6.03545e-07	288
AR	non_PAR	Exc	female_only	X	67920028	rs28526628	T	A	0.373409	0.383681	0.328244	-0.293339	0.0560508	3.5346e-07	288
AR	non_PAR	Exc	female_only	X	67921929	rs5919482	C	T	0.261299	0.262153	0.257576	-0.392599	0.0627539	1.70903e-09	288
AR	non_PAR	Exc	female_only	X	67926539	rs2885908	T	G	0.371831	0.378472	0.343284	-0.279687	0.0565325	1.38567e-06	288
AR	non_PAR	Exc	female_only	X	67927196	rs6418402	A	T	0.373766	0.381944	0.338346	-0.296534	0.0559511	2.553e-07	288
AR	non_PAR	Exc	female_only	X	67927384	rs60593841	G	GCTACGAAT	0.371105	0.381944	0.323077	-0.296534	0.0559511	2.553e-07	288
AR	non_PAR	Exc	female_only	X	67927408	rs56129443	C	T	0.264789	0.263889	0.268657	-0.398388	0.0629043	1.11329e-09	288
AR	non_PAR	Exc	female_only	X	67931332	rs150625234	T	C	0.0661041	0.0642361	0.0740741	-0.702164	0.110953	1.14348e-09	288
AR	non_PAR	Exc	female_only	X	67932215	rs5965472	C	A	0.372355	0.380208	0.338346	-0.287483	0.0561181	6.03545e-07	288
AR	non_PAR	Exc	female_only	X	67932683	rs5919485	A	C	0.262712	0.263889	0.257576	-0.387632	0.0628412	2.77147e-09	288
AR	non_PAR	Exc	female_only	X	67935853	rs5902617	A	AT	0.375527	0.381944	0.348148	-0.284253	0.0562129	8.27599e-07	288
AR	non_PAR	Exc	female_only	X	67937081	rs4827407	A	C	0.373239	0.380208	0.343284	-0.277638	0.0563996	1.55475e-06	288
AR	non_PAR	Exc	female_only	X	67937126	rs4827408	A	G	0.372881	0.380208	0.340909	-0.277638	0.0563996	1.55475e-06	288
AR	non_PAR	Exc	female_only	X	67940726	rs146376239	T	C	0.263083	0.262153	0.267176	-0.392599	0.0627539	1.70903e-09	288
AR	non_PAR	Exc	female_only	X	67941170	rs5918796	T	C	0.264789	0.263889	0.268657	-0.387632	0.0628412	2.77147e-09	288
AR	non_PAR	Exc	female_only	X	67941560	rs1115361	T	C	0.374648	0.381944	0.343284	-0.284253	0.0562129	8.27599e-07	288
AR	non_PAR	Exc	female_only	X	67942003	rs6625254	T	C	0.375527	0.381944	0.348148	-0.284253	0.0562129	8.27599e-07	288
AR	non_PAR	Exc	female_only	X	67942211	rs1343500	A	C	0.375527	0.381944	0.348148	-0.284253	0.0562129	8.27599e-07	288
AR	non_PAR	Exc	female_only	X	67942686	rs12396410	A	G	0.265823	0.263889	0.274074	-0.387632	0.0628412	2.77147e-09	288
AR	non_PAR	Exc	female_only	X	67943094	rs140413690	G	A	0.265823	0.263889	0.274074	-0.387632	0.0628412	2.77147e-09	288
AR	non_PAR	Exc	female_only	X	67943106	chrX:67943106:C:CA	C	CA	0.376934	0.383681	0.348148	-0.293339	0.0560508	3.5346e-07	288
AR	non_PAR	Exc	female_only	X	67943402	rs6525208	A	G	0.376934	0.383681	0.348148	-0.293339	0.0560508	3.5346e-07	288
AR	non_PAR	Exc	female_only	X	67943648	rs138349618	G	T	0.0661041	0.0642361	0.0740741	-0.702164	0.110953	1.14348e-09	288
AR	non_PAR	Exc	female_only	X	67943805	rs2363791	A	C	0.376934	0.383681	0.348148	-0.293339	0.0560508	3.5346e-07	288
AR	non_PAR	Exc	female_only	X	67943906	rs2363790	A	G	0.373409	0.383681	0.328244	-0.293339	0.0560508	3.5346e-07	288
AR	non_PAR	Exc	female_only	X	67946871	rs139960550	T	C	0.372355	0.378472	0.345865	-0.280389	0.0567027	1.40178e-06	288
AR	non_PAR	Exc	female_only	X	67947430	rs141322458	A	T	0.264789	0.263889	0.268657	-0.387632	0.0628412	2.77147e-09	288
AR	non_PAR	Exc	female_only	X	67947837	rs9778720	C	A	0.26338	0.262153	0.268657	-0.392599	0.0627539	1.70903e-09	288
AR	non_PAR	Exc	female_only	X	67948633	rs2363789	A	T	0.262341	0.262153	0.263158	-0.392599	0.0627539	1.70903e-09	288
AR	non_PAR	Exc	female_only	X	67948691	rs2363788	C	A	0.371831	0.378472	0.343284	-0.288665	0.0563721	6.09733e-07	288
AR	non_PAR	Exc	female_only	X	67949289	rs12398950	G	A	0.370945	0.378472	0.338346	-0.284599	0.0561803	7.92556e-07	288
AR	non_PAR	Exc	female_only	X	67949580	rs5965478	G	T	0.373766	0.380208	0.345865	-0.287483	0.0561181	6.03545e-07	288
AR	non_PAR	Exc	female_only	X	67949780	rs5919489	T	C	0.374648	0.380208	0.350746	-0.287483	0.0561181	6.03545e-07	288
AR	non_PAR	Exc	female_only	X	67950684	rs2363787	A	C	0.371631	0.381944	0.325581	-0.284253	0.0562129	8.27599e-07	288
AR	non_PAR	Exc	female_only	X	67950686	rs202012170	T	TA	0.371631	0.381944	0.325581	-0.284253	0.0562129	8.27599e-07	288
AR	non_PAR	Exc	female_only	X	67951456	rs2363785	G	T	0.368794	0.378049	0.328244	-0.284979	0.0563797	8.37896e-07	287
AR	non_PAR	Exc	female_only	X	67953234	rs61184766	G	A	0.25811	0.256944	0.263158	-0.393999	0.0634949	2.26449e-09	288
AR	non_PAR	Exc	female_only	X	67953490	rs7050236	G	A	0.257746	0.256944	0.261194	-0.393999	0.0634949	2.26449e-09	288
AR	non_PAR	Exc	female_only	X	67953545	rs114177161	C	T	0.256338	0.255208	0.261194	-0.387322	0.0639261	5.03466e-09	288
AR	non_PAR	Exc	female_only	X	67953889	rs16989069	C	T	0.25565	0.256944	0.25	-0.393999	0.0634949	2.26449e-09	288
AR	non_PAR	Exc	female_only	X	67953948	rs16990427	G	A	0.256011	0.256098	0.255639	-0.388362	0.0637213	4.1662e-09	287
AR	non_PAR	Exc	female_only	X	67955003	rs5965480	C	G	0.260197	0.258681	0.266667	-0.389349	0.0636122	3.59907e-09	288
AR	non_PAR	Exc	female_only	X	67955312	rs11094060	A	C	0.260197	0.258681	0.266667	-0.389349	0.0636122	3.59907e-09	288
AR	non_PAR	Exc	female_only	X	67956142	rs5965482	C	T	0.363893	0.373264	0.323308	-0.29902	0.058402	6.1173e-07	288
AR	non_PAR	Exc	female_only	X	67956164	rs5965483	A	G	0.270804	0.270833	0.270677	-0.404972	0.0631707	7.20875e-10	288
AR	non_PAR	Exc	female_only	X	67956763	rs5964632	T	C	0.367089	0.373264	0.340741	-0.2876	0.0582597	1.45774e-06	288
AR	non_PAR	Exc	female_only	X	67957852	rs16990434	C	T	0.257384	0.256944	0.259259	-0.382968	0.0656707	1.69641e-08	288
AR	non_PAR	Exc	female_only	X	67957918	rs4562482	A	C	0.36338	0.369792	0.335821	-0.282711	0.0582434	2.13781e-06	288
AR	non_PAR	Exc	female_only	X	67957961	rs3898332	A	G	0.256338	0.256944	0.253731	-0.39672	0.065238	4.46334e-09	288
AR	non_PAR	Exc	female_only	X	67958090	rs957282	A	T	0.25879	0.258681	0.259259	-0.392007	0.0653658	7.027e-09	288
AR	non_PAR	Exc	female_only	X	67959382	rs115057319	C	T	0.2567	0.258681	0.24812	-0.392007	0.0653658	7.027e-09	288
AR	non_PAR	Exc	female_only	X	67959717	rs12006657	G	C	0.25879	0.258681	0.259259	-0.392007	0.0653658	7.027e-09	288
AR	non_PAR	Exc	female_only	X	67960552	rs114558787	C	T	0.257746	0.258681	0.253731	-0.392007	0.0653658	7.027e-09	288
AR	non_PAR	Exc	female_only	X	67961518	rs115351248	T	A	0.25884	0.262153	0.244275	-0.382589	0.0649305	1.23064e-08	288
AR	non_PAR	Exc	female_only	X	67962166	rs5919490	T	C	0.262341	0.263889	0.255639	-0.391814	0.0646559	5.00518e-09	288
AR	non_PAR	Exc	female_only	X	67962836	rs56736800	G	GAC	0.368124	0.375	0.338346	-0.283455	0.0582627	2.03044e-06	288
AR	non_PAR	Exc	female_only	X	67963160	rs67392748	C	T	0.262341	0.263889	0.255639	-0.391814	0.0646559	5.00518e-09	288
AR	non_PAR	Exc	female_only	X	67963568	rs5919491	T	C	0.262341	0.263889	0.255639	-0.391814	0.0646559	5.00518e-09	288
AR	non_PAR	Exc	female_only	X	67963742	rs5919492	T	G	0.264416	0.263889	0.266667	-0.391814	0.0646559	5.00518e-09	288
AR	non_PAR	Exc	female_only	X	67964805	rs5919493	T	A	0.26338	0.263889	0.261194	-0.391814	0.0646559	5.00518e-09	288
AR	non_PAR	Exc	female_only	X	67965041	rs139053647	T	C	0.261299	0.263889	0.25	-0.391814	0.0646559	5.00518e-09	288
AR	non_PAR	Exc	female_only	X	67965269	rs13441195	A	G	0.371308	0.376736	0.348148	-0.29127	0.0581341	1.03105e-06	288
AR	non_PAR	Exc	female_only	X	67965404	rs13440494	T	C	0.369165	0.378472	0.328244	-0.300629	0.0579335	4.38248e-07	288
AR	non_PAR	Exc	female_only	X	67965976	rs12010576	C	A	0.262341	0.263889	0.255639	-0.391814	0.0646559	5.00518e-09	288
AR	non_PAR	Exc	female_only	X	67966853	rs5918798	G	A	0.371308	0.376736	0.348148	-0.303466	0.0583683	4.17609e-07	288
AR	non_PAR	Exc	female_only	X	67966912	rs5919495	G	T	0.26338	0.263889	0.261194	-0.391814	0.0646559	5.00518e-09	288
AR	non_PAR	Exc	female_only	X	67967175	rs12389378	A	C	0.260255	0.263889	0.244275	-0.391814	0.0646559	5.00518e-09	288
AR	non_PAR	Exc	female_only	X	67967237	rs12390498	T	G	0.262341	0.263889	0.255639	-0.391814	0.0646559	5.00518e-09	288
AR	non_PAR	Exc	female_only	X	67968291	rs147649209	C	A	0.264416	0.263889	0.266667	-0.391814	0.0646559	5.00518e-09	288
AR	non_PAR	Exc	female_only	X	67968380	rs78349797	C	T	0.26338	0.263889	0.261194	-0.391814	0.0646559	5.00518e-09	288
AR	non_PAR	Exc	female_only	X	67968686	rs11094062	A	G	0.370423	0.376736	0.343284	-0.29127	0.0581341	1.03105e-06	288
AR	non_PAR	Exc	female_only	X	67968790	rs11094063	T	C	0.368124	0.375	0.338346	-0.29371	0.0579485	7.82636e-07	288
AR	non_PAR	Exc	female_only	X	67969148	rs5919496	T	G	0.370423	0.376736	0.343284	-0.29127	0.0581341	1.03105e-06	288
AR	non_PAR	Exc	female_only	X	67969709	rs12012060	T	C	0.370423	0.376736	0.343284	-0.29127	0.0581341	1.03105e-06	288
AR	non_PAR	Exc	female_only	X	67970197	rs143907362	C	T	0.26338	0.263889	0.261194	-0.391814	0.0646559	5.00518e-09	288
AR	non_PAR	Exc	female_only	X	67970508	rs114572208	C	T	0.26338	0.263889	0.261194	-0.391814	0.0646559	5.00518e-09	288
AR	non_PAR	Exc	female_only	X	67970618	rs60450083	T	C	0.370945	0.376736	0.345865	-0.29127	0.0581341	1.03105e-06	288
AR	non_PAR	Exc	female_only	X	67970775	rs5919497	T	C	0.369535	0.376736	0.338346	-0.29127	0.0581341	1.03105e-06	288
AR	non_PAR	Exc	female_only	X	67971496	rs7053633	A	C	0.370423	0.376736	0.343284	-0.29127	0.0581341	1.03105e-06	288
AR	non_PAR	Exc	female_only	X	67971585	rs12008791	G	T	0.264416	0.263889	0.266667	-0.391814	0.0646559	5.00518e-09	288
AR	non_PAR	Exc	female_only	X	67971776	rs12013580	A	C	0.26338	0.263889	0.261194	-0.391814	0.0646559	5.00518e-09	288
AR	non_PAR	Exc	female_only	X	67972038	rs7884475	T	G	0.369688	0.376736	0.338462	-0.289938	0.0587866	1.48847e-06	288
AR	non_PAR	Exc	female_only	X	67972092	rs56021817	A	T	0.261972	0.262153	0.261194	-0.382589	0.0649305	1.23064e-08	288
AR	non_PAR	Exc	female_only	X	67972357	rs55661465	C	T	0.370423	0.376736	0.343284	-0.29127	0.0581341	1.03105e-06	288
AR	non_PAR	Exc	female_only	X	67972744	rs150262064	A	G	0.264416	0.263889	0.266667	-0.391814	0.0646559	5.00518e-09	288
AR	non_PAR	Exc	female_only	X	67973019	rs7059066	C	T	0.264416	0.263889	0.266667	-0.391814	0.0646559	5.00518e-09	288
AR	non_PAR	Exc	female_only	X	67973198	rs5965485	A	G	0.369014	0.375	0.343284	-0.29371	0.0579485	7.82636e-07	288
AR	non_PAR	Exc	female_only	X	67973500	rs5919498	A	G	0.370423	0.376736	0.343284	-0.29127	0.0581341	1.03105e-06	288
AR	non_PAR	Exc	female_only	X	67974023	rs11094065	G	A	0.370945	0.378472	0.338346	-0.300629	0.0579335	4.38248e-07	288
AR	non_PAR	Exc	female_only	X	67977265	rs5919499	G	A	0.264416	0.263889	0.266667	-0.394779	0.0644209	3.45541e-09	288
AR	non_PAR	Exc	female_only	X	67978446	rs2885904	T	G	0.370423	0.376736	0.343284	-0.289764	0.0580055	1.10586e-06	288
AR	non_PAR	Exc	female_only	X	67979262	rs114430127	G	A	0.262712	0.262153	0.265152	-0.383854	0.0647746	1.02851e-08	288
AR	non_PAR	Exc	female_only	X	67980114	rs5918799	A	G	0.258475	0.260417	0.25	-0.399092	0.0654683	4.11747e-09	288
AR	non_PAR	Exc	female_only	X	67980806	rs1936313	T	C	0.368495	0.373264	0.348148	-0.29123	0.0582168	1.06967e-06	288
AR	non_PAR	Exc	female_only	X	67981290	rs1343499	T	C	0.366714	0.373264	0.338346	-0.29123	0.0582168	1.06967e-06	288
AR	non_PAR	Exc	female_only	X	67981775	rs5919500	G	A	0.367606	0.373264	0.343284	-0.29123	0.0582168	1.06967e-06	288
AR	non_PAR	Exc	female_only	X	67982235	rs5919501	T	C	0.370423	0.376736	0.343284	-0.290189	0.0584367	1.27072e-06	288
AR	non_PAR	Exc	female_only	X	67982258	rs5919502	T	C	0.260563	0.260417	0.261194	-0.399092	0.0654683	4.11747e-09	288
AR	non_PAR	Exc	female_only	X	67982336	rs6653245	A	G	0.367232	0.375	0.333333	-0.300705	0.0580238	4.52845e-07	288
AR	non_PAR	Exc	female_only	X	67982376	rs115528766	G	A	0.25811	0.258681	0.255639	-0.390268	0.0655448	8.84606e-09	288
AR	non_PAR	Exc	female_only	X	67983092	rs12009526	G	A	0.257746	0.256944	0.261194	-0.379016	0.0656946	2.35288e-08	288
AR	non_PAR	Exc	female_only	X	67983999	rs10573164	GTC	G	0.365303	0.371528	0.338346	-0.284442	0.0582184	1.84557e-06	288
AR	non_PAR	Exc	female_only	X	67984076	rs116387558	A	C	0.257746	0.256944	0.261194	-0.382263	0.0664839	2.60735e-08	288
AR	non_PAR	Exc	female_only	X	67985772	rs60993393	ATTC	A	0.363121	0.373264	0.317829	-0.29123	0.0582168	1.06967e-06	288
AR	non_PAR	Exc	female_only	X	67986237	rs7052561	G	A	0.366197	0.371528	0.343284	-0.284442	0.0582184	1.84557e-06	288
AR	non_PAR	Exc	female_only	X	67986559	rs5965489	A	G	0.367606	0.373264	0.343284	-0.29123	0.0582168	1.06967e-06	288
AR	non_PAR	Exc	female_only	X	67987031	rs60282876	G	T	0.367089	0.371528	0.348148	-0.284442	0.0582184	1.84557e-06	288
AR	non_PAR	Exc	female_only	X	67987916	rs5919503	A	G	0.261603	0.260417	0.266667	-0.399092	0.0654683	4.11747e-09	288
AR	non_PAR	Exc	female_only	X	67989093	rs5918801	G	T	0.25879	0.256944	0.266667	-0.380638	0.0658081	2.17861e-08	288
AR	non_PAR	Exc	female_only	X	67990449	rs59355353	C	T	0.319661	0.324653	0.29771	-0.317444	0.0616544	5.32807e-07	288
AR	non_PAR	Exc	female_only	X	67990616	rs34172502	C	G	0.325352	0.328125	0.313433	-0.304957	0.0608424	1.02167e-06	288
AR	non_PAR	Exc	female_only	X	67991339	rs58995097	C	T	0.25493	0.253472	0.261194	-0.405629	0.066806	4.69613e-09	288
AR	non_PAR	Exc	female_only	X	67991866	rs5918802	C	A	0.25493	0.253472	0.261194	-0.405629	0.066806	4.69613e-09	288
AR	non_PAR	Exc	female_only	X	67993092	rs113120909	T	C	0.324401	0.328125	0.308271	-0.304957	0.0608424	1.02167e-06	288
AR	non_PAR	Exc	female_only	X	67994928	rs60480261	A	T	0.257384	0.255208	0.266667	-0.408258	0.0668137	3.80619e-09	288
AR	non_PAR	Exc	female_only	X	67996575	rs5919505	C	T	0.25493	0.253472	0.261194	-0.405629	0.066806	4.69613e-09	288
AR	non_PAR	Exc	female_only	X	67997929	rs116644095	T	A	0.25493	0.253472	0.261194	-0.405629	0.066806	4.69613e-09	288
AR	non_PAR	Exc	female_only	X	67999726	rs5919506	A	G	0.324859	0.329861	0.30303	-0.300798	0.0612043	1.61406e-06	288
AR	non_PAR	Exc	female_only	X	68001266	rs1361870	G	A	0.326301	0.328125	0.318519	-0.304957	0.0608424	1.02167e-06	288
AR	non_PAR	Exc	female_only	X	68003908	rs1626833	T	C	0.324401	0.328125	0.308271	-0.304957	0.0608424	1.02167e-06	288
AR	non_PAR	Exc	female_only	X	68003941	rs7877003	T	C	0.323446	0.328125	0.30303	-0.304957	0.0608424	1.02167e-06	288
AR	non_PAR	Exc	female_only	X	68005740	rs5918803	C	T	0.255977	0.253472	0.266667	-0.405629	0.066806	4.69613e-09	288
AR	non_PAR	Exc	female_only	X	68007049	rs5919507	G	A	0.324895	0.326389	0.318519	-0.310042	0.0606093	6.25403e-07	288
AR	non_PAR	Exc	female_only	X	68008438	rs7062206	A	T	0.25493	0.253472	0.261194	-0.405629	0.066806	4.69613e-09	288
AR	non_PAR	Exc	female_only	X	68009115	rs755878607	T	C	0.252825	0.253472	0.25	-0.405629	0.066806	4.69613e-09	288
AR	non_PAR	Exc	female_only	X	68009265	rs185909305	C	T	0.0745429	0.0746528	0.0740741	-0.621044	0.105463	1.25421e-08	288
AR	non_PAR	Exc	female_only	X	68010441	rs5919508	T	A	0.254571	0.251736	0.266667	-0.413617	0.0666167	2.21871e-09	288
AR	non_PAR	Exc	female_only	X	68010682	rs9781910	C	T	0.246809	0.25	0.232558	-0.405377	0.0675897	7.00858e-09	288
AR	non_PAR	Exc	female_only	X	68011124	rs12013741	C	T	0.246809	0.25	0.232558	-0.405377	0.0675897	7.00858e-09	288
AR	non_PAR	Exc	female_only	X	68011497	rs149993362	G	A	0.25493	0.253472	0.261194	-0.405629	0.066806	4.69613e-09	288
AR	non_PAR	Exc	female_only	X	68011880	rs141301416	C	T	0.25493	0.255208	0.253731	-0.398565	0.0670121	9.1622e-09	288
AR	non_PAR	Exc	female_only	X	68011936	rs145034142	C	A	0.252825	0.255208	0.242424	-0.39928	0.0667893	7.77875e-09	288
AR	non_PAR	Exc	female_only	X	68012299	rs369788993	A	C	0.247159	0.253472	0.21875	-0.405629	0.066806	4.69613e-09	288
AR	non_PAR	Exc	female_only	X	68012300	rs753220435	T	A	0.247159	0.253472	0.21875	-0.405629	0.066806	4.69613e-09	288
AR	non_PAR	Exc	female_only	X	68012455	rs146853117	T	C	0.253521	0.253472	0.253731	-0.405629	0.066806	4.69613e-09	288
AR	non_PAR	Exc	female_only	X	68012484	rs148973947	G	C	0.25493	0.253472	0.261194	-0.405629	0.066806	4.69613e-09	288
AR	non_PAR	Exc	female_only	X	68012611	rs143752898	A	C	0.249645	0.253472	0.232558	-0.405629	0.066806	4.69613e-09	288
AR	non_PAR	Exc	female_only	X	68012618	rs148176507	G	A	0.249645	0.253472	0.232558	-0.405629	0.066806	4.69613e-09	288
AR	non_PAR	Exc	female_only	X	68014813	rs12007830	A	T	0.253521	0.251736	0.261194	-0.413617	0.0666167	2.21871e-09	288
AR	non_PAR	Exc	female_only	X	68015138	rs35021237	A	T	0.255977	0.253472	0.266667	-0.405629	0.066806	4.69613e-09	288
AR	non_PAR	Exc	female_only	X	68015806	rs2768582	G	A	0.32299	0.326389	0.308271	-0.310042	0.0606093	6.25403e-07	288
AR	non_PAR	Exc	female_only	X	68017063	rs2148828	A	G	0.327707	0.329861	0.318519	-0.314693	0.0605781	4.26471e-07	288
AR	non_PAR	Exc	female_only	X	68018661	rs12012687	A	G	0.253879	0.253472	0.255639	-0.405629	0.066806	4.69613e-09	288
AR	non_PAR	Exc	female_only	X	68018727	rs2768579	A	C	0.324401	0.328125	0.308271	-0.304957	0.0608424	1.02167e-06	288
AR	non_PAR	Exc	female_only	X	68019889	rs56314319	G	C	0.252468	0.251736	0.255639	-0.413617	0.0666167	2.21871e-09	288
AR	non_PAR	Exc	female_only	X	68020606	rs5964636	A	G	0.25493	0.253472	0.261194	-0.405629	0.066806	4.69613e-09	288
AR	non_PAR	Exc	female_only	X	68021892	rs2768578	T	C	0.332394	0.336806	0.313433	-0.301409	0.0592656	7.20809e-07	288
AR	non_PAR	Exc	female_only	X	68023282	rs2768577	C	T	0.333333	0.336806	0.318519	-0.301409	0.0592656	7.20809e-07	288
AR	non_PAR	Exc	female_only	X	68023309	rs565479210	C	CTTATCTTCA	0.327195	0.335069	0.292308	-0.293462	0.0599152	1.7443e-06	288
AR	non_PAR	Exc	female_only	X	68026982	rs5919511	T	C	0.26301	0.262153	0.266667	-0.374009	0.0651587	2.74341e-08	288
AR	non_PAR	Exc	female_only	X	68031571	rs12008699	G	A	0.260563	0.260417	0.261194	-0.381964	0.0650252	1.35544e-08	288
AR	non_PAR	Exc	female_only	X	68034935	rs1576058	T	C	0.335211	0.338542	0.320896	-0.296066	0.0595272	1.22529e-06	288
AR	non_PAR	Exc	female_only	X	68036597	rs5919512	T	C	0.331921	0.336806	0.310606	-0.290466	0.0600716	2.32911e-06	288
AR	non_PAR	Exc	female_only	X	68036700	rs5919513	T	C	0.259155	0.260417	0.253731	-0.369516	0.0659826	5.64937e-08	288
AR	non_PAR	Exc	female_only	X	68038584	rs5918805	A	T	0.260563	0.260417	0.261194	-0.381964	0.0650252	1.35544e-08	288
AR	non_PAR	Exc	female_only	X	68039047	rs2768571	G	C	0.333333	0.335069	0.325926	-0.293119	0.0599686	1.82772e-06	288
AR	non_PAR	Exc	female_only	X	68039808	rs12008174	A	T	0.265823	0.265625	0.266667	-0.37552	0.0649171	2.17225e-08	288
AR	non_PAR	Exc	female_only	X	68040082	rs2765950	A	G	0.338028	0.342014	0.320896	-0.291854	0.0593593	1.59853e-06	288
AR	non_PAR	Exc	female_only	X	68041587	rs1327480	G	T	0.25811	0.260417	0.24812	-0.363247	0.0664219	1.10121e-07	288
AR	non_PAR	Exc	female_only	X	68042077	rs2765952	T	C	0.339437	0.34375	0.320896	-0.286392	0.0595231	2.59884e-06	288
AR	non_PAR	Exc	female_only	X	68046073	rs200336978	C	CT	0.265823	0.265625	0.266667	-0.368132	0.0648268	3.77112e-08	288
AR	non_PAR	Exc	female_only	X	68049286	rs5918806	T	G	0.267229	0.265625	0.274074	-0.368132	0.0648268	3.77112e-08	288
AR	non_PAR	Exc	female_only	X	68058317	rs144540259	G	A	0.07173	0.0711806	0.0740741	-0.584889	0.114857	6.98522e-07	288
AR	non_PAR	Exc	female_only	X	68058998	rs5919514	C	T	0.259155	0.258681	0.261194	-0.364632	0.0662273	9.13713e-08	288
AR	non_PAR	Exc	female_only	X	68061375	rs5919515	C	T	0.257384	0.256944	0.259259	-0.354012	0.0661366	1.96639e-07	288
AR	non_PAR	Exc	female_only	X	68061755	rs28601682	G	A	0.25879	0.256944	0.266667	-0.354012	0.0661366	1.96639e-07	288
AR	non_PAR	Exc	female_only	X	68066225	rs16990499	C	A	0.256338	0.255208	0.261194	-0.340049	0.066612	6.57628e-07	288
AR	non_PAR	Exc	female_only	X	68066999	rs11094067	G	A	0.26338	0.262153	0.268657	-0.331664	0.0670688	1.4003e-06	288
AR	non_PAR	Exc	female_only	X	68067317	rs114182850	A	C	0.270042	0.267361	0.281481	-0.338927	0.0655723	4.83827e-07	288
AR	non_PAR	Exc	female_only	X	68068011	rs5918809	A	G	0.270042	0.267361	0.281481	-0.340144	0.0665316	6.34162e-07	288
AR	non_PAR	Exc	female_only	X	68076286	rs12013576	T	C	0.279267	0.28125	0.270677	-0.316329	0.0656447	2.51264e-06	288
AR	non_PAR	Exc	female_only	X	68080777	rs115610446	C	T	0.258475	0.258681	0.257576	-0.332372	0.0670954	1.34512e-06	288
AR	non_PAR	Exc	female_only	X	68082430	rs114067148	A	G	0.261972	0.260417	0.268657	-0.319947	0.0673605	3.44168e-06	288
AR	non_PAR	Exc	female_only	X	68089473	rs12008766	G	C	0.265162	0.267361	0.255639	-0.329686	0.0654085	8.94149e-07	288
AR	non_PAR	Exc	female_only	X	68090958	rs5919518	A	G	0.271831	0.272569	0.268657	-0.342797	0.0648103	2.68992e-07	288
AR	non_PAR	Exc	female_only	X	68099963	rs5965498	G	A	0.727786	0.730903	0.714286	0.326473	0.0653392	1.09997e-06	288
AR	non_PAR	Exc	female_only	X	68101899	rs1157321	G	T	0.732771	0.736111	0.718519	0.331971	0.0660736	9.65273e-07	288
AR	non_PAR	Exc	female_only	X	68103621	rs35748343	A	AC	0.73699	0.739583	0.725926	0.326139	0.0676051	2.45138e-06	288
AR	non_PAR	Exc	female_only	X	68131935	rs56075207	A	G	0.264789	0.262153	0.276119	-0.319085	0.0654642	1.94711e-06	288
AR	non_PAR	Exc	female_only	X	68132856	rs185428445	G	A	0.0548523	0.0520833	0.0666667	-0.671944	0.13301	8.47013e-07	288
AR	non_PAR	Exc	female_only	X	68148029	rs12012112	T	A	0.26301	0.260417	0.274074	-0.322405	0.0663825	2.11013e-06	288
AR	non_PAR	Exc	female_only	X	68153854	rs1359862	T	C	0.263752	0.262153	0.270677	-0.318913	0.0663307	2.64089e-06	288
AR	non_PAR	Exc	female_only	X	68161747	rs73212857	T	C	0.25879	0.255208	0.274074	-0.326949	0.0659007	1.29861e-06	288
ARAF	non_PAR	Exc	female_only	X	47539417	rs5906422	G	A	0.260931	0.279514	0.180451	-0.385899	0.0739299	3.77772e-07	288
ARAF	non_PAR	Exc	female_only	X	47539490	rs5906423	T	A	0.260563	0.279514	0.179104	-0.385899	0.0739299	3.77772e-07	288
ARAF	non_PAR	Exc	female_only	X	47539732	rs5906424	T	A	0.258475	0.279514	0.166667	-0.385899	0.0739299	3.77772e-07	288
ARAF	non_PAR	Exc	female_only	X	47541903	rs5953051	T	C	0.25565	0.276042	0.166667	-0.385464	0.0742695	4.36435e-07	288
ARAF	non_PAR	Exc	female_only	X	47543071	rs5952437	T	C	0.241525	0.260417	0.159091	-0.412203	0.0753523	1.09262e-07	288
ARAF	non_PAR	Exc	female_only	X	47543937	rs36075954	G	T	0.339915	0.357639	0.263158	-0.516365	0.0662054	1.7053e-13	288
ARAF	non_PAR	Exc	female_only	X	47544571	rs11450456	C	CA	0.251058	0.269097	0.172932	-0.399172	0.07562	2.83348e-07	288
ARAF	non_PAR	Exc	female_only	X	47546862	rs55796867	G	A	0.177465	0.1875	0.134328	-0.404795	0.0851982	3.41909e-06	288
ARAF	non_PAR	Exc	female_only	X	47548028	rs5906427	T	G	0.248939	0.269097	0.160305	-0.396756	0.0749334	2.6177e-07	288
ARAF	non_PAR	Exc	female_only	X	47550626	rs5953057	C	T	0.251758	0.267361	0.185185	-0.400632	0.0748321	1.95655e-07	288
ARAF	non_PAR	Exc	female_only	X	47551498	rs199612852	A	AGGAGGTT	0.175141	0.1875	0.121212	-0.406297	0.0851272	3.0997e-06	288
ARAF	non_PAR	Exc	female_only	X	47552424	rs67848181	C	T	0.247887	0.263889	0.179104	-0.397268	0.0754042	2.9779e-07	288
ARAF	non_PAR	Exc	female_only	X	47556458	rs5906428	A	G	0.247887	0.263889	0.179104	-0.402678	0.0751747	1.92935e-07	288
ARAF	non_PAR	Exc	female_only	X	47563786	rs2854420	A	T	0.376934	0.388889	0.325926	-0.549705	0.0615478	9.54113e-17	288
ARAF	non_PAR	Exc	female_only	X	47564400	rs2071777	T	G	0.197183	0.201389	0.179104	-0.480301	0.0866614	7.59277e-08	288
ARAF	non_PAR	Exc	female_only	X	47565216	rs2071776	C	T	0.197183	0.201389	0.179104	-0.480301	0.0866614	7.59277e-08	288
ARAF	non_PAR	Exc	female_only	X	47565659	rs2854422	G	A	0.374648	0.387153	0.320896	-0.541189	0.0617633	3.01856e-16	288
ARAF	non_PAR	Exc	female_only	X	47568195	rs2854426	G	C	0.35785	0.371528	0.29771	-0.524854	0.0629345	5.11682e-15	288
ARAF	non_PAR	Exc	female_only	X	47570766	rs2858769	C	T	0.361072	0.371528	0.315789	-0.527048	0.0635966	7.22603e-15	288
ARAF	non_PAR	Exc	female_only	X	47571058	rs2854412	A	T	0.362869	0.371528	0.325926	-0.527048	0.0635966	7.22603e-15	288
ARAF	non_PAR	Exc	female_only	X	47571271	chrX:47571271:TG:T	TG	T	0.182841	0.182292	0.185185	-0.468226	0.0915084	6.21398e-07	288
ARAF	non_PAR	Exc	female_only	X	47573348	rs723556	A	G	0.385373	0.395833	0.340741	-0.493305	0.063414	1.94089e-13	288
ARAF	non_PAR	Exc	female_only	X	47578372	rs73206128	C	T	0.177465	0.1875	0.134328	-0.409885	0.0849725	2.45635e-06	288
ARAF	non_PAR	Exc	female_only	X	47580762	rs111947105	G	C	0.329577	0.335069	0.30597	-0.441	0.0713352	2.5714e-09	288
ARAF	non_PAR	Exc	female_only	X	47583712	rs55696512	G	A	0.324401	0.333333	0.285714	-0.400713	0.0711627	4.8247e-08	288
ARAF	non_PAR	Exc	female_only	X	47587254	rs6609534	G	A	0.323488	0.328125	0.303704	-0.404941	0.0721005	5.20056e-08	288
ARAF	non_PAR	Exc	female_only	X	47587760	rs5906434	C	G	0.322535	0.328125	0.298507	-0.404941	0.0721005	5.20056e-08	288
ARAF	non_PAR	Exc	female_only	X	47588525	rs6520278	C	T	0.327707	0.331597	0.311111	-0.372226	0.0720147	4.83849e-07	288
ARAF	non_PAR	Exc	female_only	X	47588876	rs12556415	G	A	0.314003	0.321181	0.282443	-0.377214	0.0747143	8.59488e-07	288
ARAF	non_PAR	Exc	female_only	X	47588877	rs5905614	C	A	0.314003	0.321181	0.282443	-0.377214	0.0747143	8.59488e-07	288
ARAF	non_PAR	Exc	female_only	X	47588908	rs5905615	A	G	0.438028	0.444444	0.410448	-0.347743	0.0710039	1.74779e-06	288
ARHGAP6	non_PAR	Exc	female_only	X	11279553	rs200569706	CTG	C	0.205924	0.197917	0.240602	-0.337497	0.0701963	2.64119e-06	288
ARHGAP6	non_PAR	Exc	female_only	X	11282133	rs5978429	G	T	0.209859	0.199653	0.253731	-0.345527	0.0710774	2.06681e-06	288
ARHGAP6	non_PAR	Exc	female_only	X	11286713	rs5979393	T	C	0.21831	0.210069	0.253731	-0.336132	0.0699898	2.70614e-06	288
ARHGAP6	non_PAR	Exc	female_only	X	11405620	rs12559362	C	G	0.0407876	0.0364583	0.0592593	0.784262	0.146926	2.11729e-07	288
ARHGAP6	non_PAR	Exc	female_only	X	11421416	rs73184353	T	C	0.0407876	0.0364583	0.0592593	0.784262	0.146926	2.11729e-07	288
ARHGAP6	non_PAR	Exc	female_only	X	11427125	rs5935060	C	T	0.0407876	0.0364583	0.0592593	0.784262	0.146926	2.11729e-07	288
ARHGAP6	non_PAR	Exc	female_only	X	11428670	rs5935061	C	A	0.0394366	0.0364583	0.0522388	0.784262	0.146926	2.11729e-07	288
ARMCX4	non_PAR	Exc	female_only	X	101382388	rs112741233	G	A	0.0506329	0.0520833	0.0444444	-0.583654	0.121966	2.92739e-06	288
ARMCX4	non_PAR	Exc	female_only	X	101393692	rs113541091	C	T	0.0506329	0.0520833	0.0444444	-0.583654	0.121966	2.92739e-06	288
ARMCX4	non_PAR	Exc	female_only	X	101407913	rs2071225	G	A	0.0619718	0.0659722	0.0447761	-0.517771	0.10594	1.83189e-06	288
ARMCX4	non_PAR	Exc	female_only	X	101408672	rs3027580	C	G	0.0592384	0.0642361	0.037594	-0.515187	0.10794	3.09877e-06	288
ARMCX4	non_PAR	Exc	female_only	X	101409301	rs3027579	T	G	0.0605634	0.0642361	0.0447761	-0.515187	0.10794	3.09877e-06	288
ARMCX4	non_PAR	Exc	female_only	X	101413501	rs41307260	T	G	0.0562588	0.0590278	0.0444444	-0.64611	0.113406	3.42429e-08	288
ARMCX4	non_PAR	Exc	female_only	X	101418064	rs3027571	C	G	0.137834	0.152778	0.0740741	-0.443543	0.0729525	4.49304e-09	288
ARMCX4	non_PAR	Exc	female_only	X	101418799	rs5991904	G	A	0.138028	0.154514	0.0671642	-0.461484	0.0726807	1.01681e-09	288
ARMCX4	non_PAR	Exc	female_only	X	101418955	rs5991935	G	A	0.105485	0.116319	0.0592593	-0.49488	0.0820938	5.94306e-09	288
ARMCX4	non_PAR	Exc	female_only	X	101421301	rs12556314	T	C	0.148096	0.164931	0.075188	-0.385042	0.0723497	2.28971e-07	288
ARMCX4	non_PAR	Exc	female_only	X	101422706	rs4986642	T	C	0.04782	0.0520833	0.0296296	-0.626705	0.11745	2.13698e-07	288
ARMCX4	non_PAR	Exc	female_only	X	101422838	rs4986643	A	G	0.04782	0.0520833	0.0296296	-0.626705	0.11745	2.13698e-07	288
ARMCX4	non_PAR	Exc	female_only	X	101422868	rs4986644	A	G	0.149296	0.164931	0.0820896	-0.385042	0.0723497	2.28971e-07	288
ARMCX4	non_PAR	Exc	female_only	X	101425470	rs58129309	T	C	0.105485	0.116319	0.0592593	-0.49488	0.0820938	5.94306e-09	288
ARMCX4	non_PAR	Exc	female_only	X	101426356	rs7057885	G	A	0.105485	0.116319	0.0592593	-0.49488	0.0820938	5.94306e-09	288
ARMCX4	non_PAR	Exc	female_only	X	101427312	rs62600821	G	T	0.04782	0.0520833	0.0296296	-0.626705	0.11745	2.13698e-07	288
ARMCX4	non_PAR	Exc	female_only	X	101431023	rs1009457	T	A	0.668547	0.675347	0.639098	0.289561	0.0557069	4.20097e-07	288
ARMCX4	non_PAR	Exc	female_only	X	101431058	rs2179669	A	G	0.669014	0.675347	0.641791	0.289561	0.0557069	4.20097e-07	288
ARMCX4	non_PAR	Exc	female_only	X	101431294	rs2078204	G	C	0.668547	0.675347	0.639098	0.289561	0.0557069	4.20097e-07	288
ARMCX4	non_PAR	Exc	female_only	X	101431634	rs6523494	T	C	0.66948	0.675347	0.644444	0.289561	0.0557069	4.20097e-07	288
ARMCX4	non_PAR	Exc	female_only	X	101431700	rs62600845	T	C	0.04782	0.0520833	0.0296296	-0.626705	0.11745	2.13698e-07	288
ARMCX4	non_PAR	Exc	female_only	X	101434340	rs58223493	G	A	0.04782	0.0520833	0.0296296	-0.626705	0.11745	2.13698e-07	288
ARMCX4	non_PAR	Exc	female_only	X	101434685	rs62600847	G	A	0.0464789	0.0520833	0.0223881	-0.626705	0.11745	2.13698e-07	288
ARMCX4	non_PAR	Exc	female_only	X	101434704	rs6621061	G	A	0.675599	0.680556	0.654135	0.290393	0.0559995	4.45913e-07	288
ARMCX4	non_PAR	Exc	female_only	X	101434741	rs111371903	C	T	0.04782	0.0520833	0.0296296	-0.626705	0.11745	2.13698e-07	288
ARMCX4	non_PAR	Exc	female_only	X	101434804	rs6621063	C	A	0.675141	0.679443	0.656716	0.289304	0.055913	4.72596e-07	287
ARMCX4	non_PAR	Exc	female_only	X	101434906	rs186255657	C	G	0.04782	0.0520833	0.0296296	-0.626705	0.11745	2.13698e-07	288
ARMCX4	non_PAR	Exc	female_only	X	101436773	rs9698601	C	A	0.677465	0.682292	0.656716	0.29268	0.056239	4.07474e-07	288
ARMCX4	non_PAR	Exc	female_only	X	101437631	rs5951259	G	A	0.677918	0.682292	0.659259	0.29268	0.056239	4.07474e-07	288
ARMCX4	non_PAR	Exc	female_only	X	101438117	rs5951260	G	A	0.677918	0.682292	0.659259	0.29268	0.056239	4.07474e-07	288
ARMCX4	non_PAR	Exc	female_only	X	101438694	rs5951312	T	C	0.674189	0.678819	0.654135	0.28273	0.0562853	9.70287e-07	288
ARMCX4	non_PAR	Exc	female_only	X	101439329	rs4418510	C	A	0.678873	0.682292	0.664179	0.29268	0.056239	4.07474e-07	288
ARMCX4	non_PAR	Exc	female_only	X	101439705	rs5951262	T	G	0.632394	0.633681	0.626866	0.273506	0.053863	7.48549e-07	288
ARMCX4	non_PAR	Exc	female_only	X	101440057	rs6616241	T	G	0.61295	0.619792	0.579832	0.271442	0.0548203	1.35931e-06	288
ARMCX4	non_PAR	Exc	female_only	X	101440173	rs61353135	G	A	0.0464789	0.0520833	0.0223881	-0.626705	0.11745	2.13698e-07	288
ARMCX4	non_PAR	Exc	female_only	X	101440371	rs6616243	G	A	0.631876	0.633681	0.62406	0.273506	0.053863	7.48549e-07	288
ARMCX4	non_PAR	Exc	female_only	X	101440499	rs5951313	T	C	0.677465	0.682292	0.656716	0.29268	0.056239	4.07474e-07	288
ARMCX4	non_PAR	Exc	female_only	X	101440677	rs12836456	G	A	0.04782	0.0520833	0.0296296	-0.626705	0.11745	2.13698e-07	288
ARMCX4	non_PAR	Exc	female_only	X	101440775	rs5951315	G	T	0.631876	0.633681	0.62406	0.273506	0.053863	7.48549e-07	288
ARMCX4	non_PAR	Exc	female_only	X	101441123	rs4986645	C	T	0.04782	0.0520833	0.0296296	-0.626705	0.11745	2.13698e-07	288
ARMCX4	non_PAR	Exc	female_only	X	101441243	rs4986639	G	C	0.04782	0.0520833	0.0296296	-0.626705	0.11745	2.13698e-07	288
ARMCX4	non_PAR	Exc	female_only	X	101442740	rs2361009	T	C	0.677918	0.682292	0.659259	0.29268	0.056239	4.07474e-07	288
ARMCX4	non_PAR	Exc	female_only	X	101442957	rs5951316	T	C	0.675637	0.682292	0.646154	0.29268	0.056239	4.07474e-07	288
ARMCX4	non_PAR	Exc	female_only	X	101443056	rs5951317	A	G	0.676056	0.680556	0.656716	0.294515	0.0559963	3.11172e-07	288
ARMCX4	non_PAR	Exc	female_only	X	101443419	rs6523498	G	A	0.678873	0.682292	0.664179	0.29268	0.056239	4.07474e-07	288
ARMCX4	non_PAR	Exc	female_only	X	101443718	rs3027567	C	T	0.04782	0.0520833	0.0296296	-0.626705	0.11745	2.13698e-07	288
ARMCX4	non_PAR	Exc	female_only	X	101444364	rs5951318	A	G	0.677465	0.682292	0.656716	0.29268	0.056239	4.07474e-07	288
ARMCX4	non_PAR	Exc	female_only	X	101445401	rs3027566	G	C	0.677465	0.682292	0.656716	0.29268	0.056239	4.07474e-07	288
ARMCX4	non_PAR	Exc	female_only	X	101449152	rs60135212	C	T	0.0576653	0.0590278	0.0518519	-0.61828	0.108828	3.72117e-08	288
ARMCX4	non_PAR	Exc	female_only	X	101451115	rs5951320	C	T	0.633803	0.633681	0.634328	0.273506	0.053863	7.48549e-07	288
ARMCX4	non_PAR	Exc	female_only	X	101452834	rs5951322	A	G	0.677465	0.682292	0.656716	0.29268	0.056239	4.07474e-07	288
ARMCX4	non_PAR	Exc	female_only	X	101453690	rs5951323	A	T	0.62942	0.631944	0.618321	0.272609	0.0539577	8.45298e-07	288
ARMCX4	non_PAR	Exc	female_only	X	101453692	rs5951324	A	G	0.62942	0.631944	0.618321	0.272609	0.0539577	8.45298e-07	288
ARMCX4	non_PAR	Exc	female_only	X	101453849	rs6621070	C	A	0.632911	0.633681	0.62963	0.273506	0.053863	7.48549e-07	288
ARMCX4	non_PAR	Exc	female_only	X	101454705	rs5951325	T	C	0.677918	0.682292	0.659259	0.29268	0.056239	4.07474e-07	288
ARMCX4	non_PAR	Exc	female_only	X	101456541	rs5991906	C	T	0.321127	0.317708	0.335821	-0.29268	0.056239	4.07474e-07	288
ARMCX4	non_PAR	Exc	female_only	X	101458767	rs78294786	G	A	0.04782	0.0520833	0.0296296	-0.626705	0.11745	2.13698e-07	288
ARMCX4	non_PAR	Exc	female_only	X	101460417	rs5991907	A	G	0.365819	0.366319	0.363636	-0.273506	0.053863	7.48549e-07	288
ARMCX4	non_PAR	Exc	female_only	X	101460781	rs7063823	A	G	0.366197	0.366319	0.365672	-0.273506	0.053863	7.48549e-07	288
ARMCX4	non_PAR	Exc	female_only	X	101463995	rs7888475	T	C	0.367089	0.366319	0.37037	-0.273506	0.053863	7.48549e-07	288
ARMCX4	non_PAR	Exc	female_only	X	101465153	rs5991940	A	T	0.364789	0.364583	0.365672	-0.277262	0.0540119	5.73839e-07	288
ARMCX4	non_PAR	Exc	female_only	X	101468994	rs6523504	A	G	0.365682	0.364583	0.37037	-0.277262	0.0540119	5.73839e-07	288
ARMCX4	non_PAR	Exc	female_only	X	101470474	rs2361297	A	G	0.364407	0.366319	0.356061	-0.273506	0.053863	7.48549e-07	288
ARMCX4	non_PAR	Exc	female_only	X	101471657	rs35671929	T	C	0.364407	0.366319	0.356061	-0.273506	0.053863	7.48549e-07	288
ARMCX4	non_PAR	Exc	female_only	X	101475167	rs4986648	A	T	0.322082	0.317708	0.340741	-0.29268	0.056239	4.07474e-07	288
ARMCX4	non_PAR	Exc	female_only	X	101475458	rs6621074	T	C	0.366197	0.366319	0.365672	-0.273506	0.053863	7.48549e-07	288
ARMCX4	non_PAR	Exc	female_only	X	101481774	rs4986649	T	G	0.363508	0.366319	0.351145	-0.273506	0.053863	7.48549e-07	288
ARMCX4	non_PAR	Exc	female_only	X	101482738	rs11092309	G	A	0.366197	0.366319	0.365672	-0.273506	0.053863	7.48549e-07	288
ARMCX4	non_PAR	Exc	female_only	X	101484535	rs3827421	A	G	0.362482	0.362847	0.360902	-0.279726	0.0539719	4.52054e-07	288
ARMCX4	non_PAR	Exc	female_only	X	101486267	rs957429	T	A	0.634318	0.635417	0.62963	0.282018	0.0541518	4.00203e-07	288
BCLAF3	non_PAR	Exc	female_only	X	19906344	rs112934841	A	G	0.155148	0.152778	0.165414	-0.347246	0.0550563	1.28798e-09	288
BCLAF3	non_PAR	Exc	female_only	X	19910599	rs7878565	G	A	0.156559	0.154514	0.165414	-0.34861	0.0547904	9.4467e-10	288
BCLAF3	non_PAR	Exc	female_only	X	19913815	rs11336313	TA	T	0.173239	0.168403	0.19403	-0.327044	0.0536337	4.07803e-09	288
BCLAF3	non_PAR	Exc	female_only	X	19914497	rs7054185	G	A	0.175809	0.170139	0.2	-0.331214	0.0534367	2.35283e-09	288
BCLAF3	non_PAR	Exc	female_only	X	19914499	chrX:19914499:C:CT	C	CT	0.157746	0.152778	0.179104	-0.342892	0.0547652	1.6628e-09	288
BCLAF3	non_PAR	Exc	female_only	X	19914597	rs6527951	C	T	0.156118	0.151042	0.177778	-0.338941	0.0550035	2.86834e-09	288
BCLAF3	non_PAR	Exc	female_only	X	19917459	rs7061619	C	T	0.154712	0.149306	0.177778	-0.361452	0.0555817	4.27652e-10	288
BCLAF3	non_PAR	Exc	female_only	X	19917727	rs7062073	C	T	0.175809	0.170139	0.2	-0.331214	0.0534367	2.35283e-09	288
BCLAF3	non_PAR	Exc	female_only	X	19917789	rs10574256	GTTA	G	0.172316	0.170139	0.181818	-0.331214	0.0534367	2.35283e-09	288
BCLAF3	non_PAR	Exc	female_only	X	19919390	rs150758887	C	CA	0.157746	0.154514	0.171642	-0.34861	0.0547904	9.4467e-10	288
BCLAF3	non_PAR	Exc	female_only	X	19919609	rs7880364	C	A	0.156118	0.151042	0.177778	-0.338941	0.0550035	2.86834e-09	288
BCLAF3	non_PAR	Exc	female_only	X	19919754	rs7879651	G	A	0.156338	0.152778	0.171642	-0.342892	0.0547652	1.6628e-09	288
BCLAF3	non_PAR	Exc	female_only	X	19920132	rs5955864	T	C	0.177465	0.173611	0.19403	-0.338526	0.0533757	1.05828e-09	288
BCLAF3	non_PAR	Exc	female_only	X	19923718	rs7055469	G	A	0.177215	0.170139	0.207407	-0.341846	0.0531713	6.49995e-10	288
BCLAF3	non_PAR	Exc	female_only	X	19924848	rs7060796	G	A	0.174402	0.168403	0.2	-0.327044	0.0536337	4.07803e-09	288
BCLAF3	non_PAR	Exc	female_only	X	19928411	rs112422837	C	T	0.171831	0.166667	0.19403	-0.317994	0.0540629	1.30017e-08	288
BCLAF3	non_PAR	Exc	female_only	X	19929080	rs7059955	T	C	0.173484	0.170139	0.18797	-0.332866	0.0536902	2.33335e-09	288
BCLAF3	non_PAR	Exc	female_only	X	19938430	rs6527952	G	C	0.170423	0.164931	0.19403	-0.333201	0.0545689	3.897e-09	288
BCLAF3	non_PAR	Exc	female_only	X	19938889	rs6527953	C	A	0.171589	0.164931	0.2	-0.333201	0.0545689	3.897e-09	288
BCLAF3	non_PAR	Exc	female_only	X	19939425	rs7891306	C	T	0.152113	0.147569	0.171642	-0.346051	0.0560216	2.64277e-09	288
BCLAF3	non_PAR	Exc	female_only	X	19940010	rs12011296	G	A	0.156118	0.151042	0.177778	-0.354048	0.055557	8.92791e-10	288
BCLAF3	non_PAR	Exc	female_only	X	19940426	rs6653646	T	C	0.171831	0.166667	0.19403	-0.338848	0.0546008	2.25559e-09	288
BCLAF3	non_PAR	Exc	female_only	X	19940581	rs5955866	C	T	0.153305	0.147569	0.177778	-0.346051	0.0560216	2.64277e-09	288
BCLAF3	non_PAR	Exc	female_only	X	19946805	rs4825325	T	C	0.153738	0.151042	0.165414	-0.338941	0.0550035	2.86834e-09	288
BCLAF3	non_PAR	Exc	female_only	X	19946813	rs4825326	G	A	0.170663	0.166667	0.18797	-0.351881	0.0531724	2.22029e-10	288
BCLAF3	non_PAR	Exc	female_only	X	19947370	rs5909345	T	C	0.156118	0.151042	0.177778	-0.338941	0.0550035	2.86834e-09	288
BCLAF3	non_PAR	Exc	female_only	X	19948924	rs5955868	C	T	0.173239	0.168403	0.19403	-0.327044	0.0536337	4.07803e-09	288
BCLAF3	non_PAR	Exc	female_only	X	19962623	rs7883287	C	T	0.174402	0.168403	0.2	-0.327044	0.0536337	4.07803e-09	288
BCLAF3	non_PAR	Exc	female_only	X	19963217	rs7888325	T	C	0.156118	0.151042	0.177778	-0.338941	0.0550035	2.86834e-09	288
BCLAF3	non_PAR	Exc	female_only	X	19969387	rs12006898	T	C	0.155148	0.152778	0.165414	-0.344668	0.0550319	1.64502e-09	288
BCLAF3	non_PAR	Exc	female_only	X	19970541	rs5955869	G	A	0.153738	0.151042	0.165414	-0.338941	0.0550035	2.86834e-09	288
BCLAF3	non_PAR	Exc	female_only	X	19971432	rs5955870	A	G	0.177465	0.171875	0.201493	-0.323611	0.0525103	2.85845e-09	288
BCLAF3	non_PAR	Exc	female_only	X	19972033	rs5955871	C	T	0.156118	0.151042	0.177778	-0.338941	0.0550035	2.86834e-09	288
BCLAF3	non_PAR	Exc	female_only	X	19973392	rs12387893	G	A	0.156118	0.151042	0.177778	-0.338941	0.0550035	2.86834e-09	288
BCLAF3	non_PAR	Exc	female_only	X	19977382	rs6527957	G	T	0.152113	0.147569	0.171642	-0.33843	0.0555254	4.1378e-09	288
BCLAF3	non_PAR	Exc	female_only	X	19978386	rs6527958	C	T	0.170663	0.164931	0.195489	-0.325464	0.0540545	6.17846e-09	288
BCLAF3	non_PAR	Exc	female_only	X	19980412	rs4416995	C	T	0.169252	0.164931	0.18797	-0.325464	0.0540545	6.17846e-09	288
BCLAF3	non_PAR	Exc	female_only	X	19980482	rs4459043	C	T	0.152113	0.147569	0.171642	-0.33843	0.0555254	4.1378e-09	288
BCLAF3	non_PAR	Exc	female_only	X	19981591	rs151261536	G	A	0.138028	0.133681	0.156716	-0.377514	0.0594318	1.00226e-09	288
BCLAF3	non_PAR	Exc	female_only	X	19981917	rs112590483	TG	T	0.170423	0.164931	0.19403	-0.325464	0.0540545	6.17846e-09	288
BCLAF3	non_PAR	Exc	female_only	X	19983731	rs139151396	T	C	0.156338	0.152778	0.171642	-0.330332	0.0542892	4.37784e-09	288
BCLAF3	non_PAR	Exc	female_only	X	19984185	rs4255322	C	T	0.174402	0.168403	0.2	-0.327044	0.0536337	4.07803e-09	288
BCLAF3	non_PAR	Exc	female_only	X	19991048	rs7058338	C	T	0.169252	0.164931	0.18797	-0.32208	0.054399	1.05801e-08	288
BCLAF3	non_PAR	Exc	female_only	X	20000656	rs7063638	C	T	0.188732	0.185764	0.201493	-0.29552	0.0534989	8.33681e-08	288
BCLAF3	non_PAR	Exc	female_only	X	20005368	rs5955873	G	C	0.188467	0.184028	0.207407	-0.30953	0.0525364	1.23438e-08	288
BCLAF3	non_PAR	Exc	female_only	X	20005982	rs7879057	G	A	0.185915	0.184028	0.19403	-0.30953	0.0525364	1.23438e-08	288
BCLAF3	non_PAR	Exc	female_only	X	20010475	rs11314975	GC	G	0.188732	0.184028	0.208955	-0.30953	0.0525364	1.23438e-08	288
BCLAF3	non_PAR	Exc	female_only	X	20015013	rs7054427	C	G	0.189873	0.185764	0.207407	-0.315063	0.051684	4.11785e-09	288
BCLAF3	non_PAR	Exc	female_only	X	20017843	rs73445234	G	A	0.189873	0.185764	0.207407	-0.315063	0.051684	4.11785e-09	288
BCLAF3	non_PAR	Exc	female_only	X	20020808	rs4077051	C	G	0.188732	0.185764	0.201493	-0.315063	0.051684	4.11785e-09	288
BCLAF3	non_PAR	Exc	female_only	X	20023578	rs7885068	T	A	0.189873	0.185764	0.207407	-0.315063	0.051684	4.11785e-09	288
BCLAF3	non_PAR	Exc	female_only	X	20026689	rs72620220	G	A	0.176056	0.175347	0.179104	-0.312694	0.0533177	1.4243e-08	288
BCLAF3	non_PAR	Exc	female_only	X	20031533	rs4825329	G	A	0.177215	0.175347	0.185185	-0.312694	0.0533177	1.4243e-08	288
BCLAF3	non_PAR	Exc	female_only	X	20035861	rs10081918	C	T	0.177215	0.175347	0.185185	-0.312694	0.0533177	1.4243e-08	288
BCLAF3	non_PAR	Exc	female_only	X	20036178	rs7880151	C	T	0.192958	0.190972	0.201493	-0.30505	0.0520077	1.4186e-08	288
BCLAF3	non_PAR	Exc	female_only	X	20036532	rs7882991	G	A	0.176056	0.175347	0.179104	-0.312694	0.0533177	1.4243e-08	288
BCLAF3	non_PAR	Exc	female_only	X	20037295	rs4825331	G	A	0.194093	0.190972	0.207407	-0.30505	0.0520077	1.4186e-08	288
BCLAF3	non_PAR	Exc	female_only	X	20037807	rs59377023	C	T	0.192958	0.190972	0.201493	-0.30505	0.0520077	1.4186e-08	288
BCLAF3	non_PAR	Exc	female_only	X	20038559	rs12009153	C	T	0.194093	0.190972	0.207407	-0.30505	0.0520077	1.4186e-08	288
BCLAF3	non_PAR	Exc	female_only	X	20040108	rs58542923	C	T	0.197183	0.196181	0.201493	-0.294421	0.0515341	3.15457e-08	288
BCLAF3	non_PAR	Exc	female_only	X	20040641	rs7051930	A	G	0.201125	0.199653	0.207407	-0.287306	0.0504336	3.43526e-08	288
BCLAF3	non_PAR	Exc	female_only	X	20042940	rs7062127	C	G	0.181435	0.180556	0.185185	-0.301632	0.0528278	3.211e-08	288
BCLAF3	non_PAR	Exc	female_only	X	20054281	rs7060017	T	A	0.189533	0.190972	0.183206	-0.30505	0.0520077	1.4186e-08	288
BCLAF3	non_PAR	Exc	female_only	X	20054286	rs7055595	C	T	0.189533	0.190972	0.183206	-0.30505	0.0520077	1.4186e-08	288
BCLAF3	non_PAR	Exc	female_only	X	20056167	rs12008557	C	T	0.194093	0.190972	0.207407	-0.30505	0.0520077	1.4186e-08	288
BCLAF3	non_PAR	Exc	female_only	X	20056323	rs12009531	C	A	0.177215	0.175347	0.185185	-0.312694	0.0533177	1.4243e-08	288
BCLAF3	non_PAR	Exc	female_only	X	20062147	rs73445268	A	G	0.177715	0.178819	0.172932	-0.298077	0.0538368	7.8116e-08	288
BCLAF3	non_PAR	Exc	female_only	X	20063010	rs5955878	C	T	0.192958	0.190972	0.201493	-0.296768	0.0529956	5.65939e-08	288
BCLAF3	non_PAR	Exc	female_only	X	20066625	rs5955880	G	A	0.177215	0.175347	0.185185	-0.312694	0.0533177	1.4243e-08	288
BCLAF3	non_PAR	Exc	female_only	X	20068264	rs7063485	G	A	0.195499	0.192708	0.207407	-0.305337	0.052088	1.44534e-08	288
BCLAF3	non_PAR	Exc	female_only	X	20075701	rs4825332	C	T	0.192958	0.190972	0.201493	-0.30505	0.0520077	1.4186e-08	288
BCLAF3	non_PAR	Exc	female_only	X	20077192	rs4825333	C	T	0.177215	0.175347	0.185185	-0.312694	0.0533177	1.4243e-08	288
BCLAF3	non_PAR	Exc	female_only	X	20078187	rs57246719	G	A	0.194093	0.190972	0.207407	-0.30505	0.0520077	1.4186e-08	288
BCLAF3	non_PAR	Exc	female_only	X	20083724	rs7064198	C	T	0.177465	0.177083	0.179104	-0.307803	0.0533463	2.34612e-08	288
BCLAF3	non_PAR	Exc	female_only	X	20084788	rs4370706	C	T	0.178622	0.177083	0.185185	-0.314075	0.0534406	1.33401e-08	288
BCLAF3	non_PAR	Exc	female_only	X	20085641	rs7882519	C	T	0.177465	0.177083	0.179104	-0.307803	0.0533463	2.34612e-08	288
BCLAF3	non_PAR	Exc	female_only	X	20089296	rs5955584	G	T	0.19209	0.190972	0.19697	-0.30505	0.0520077	1.4186e-08	288
BCLAF3	non_PAR	Exc	female_only	X	20090954	rs6527961	G	A	0.177215	0.175347	0.185185	-0.312694	0.0533177	1.4243e-08	288
BCLAF3	non_PAR	Exc	female_only	X	20092222	rs5955882	C	T	0.174894	0.175347	0.172932	-0.312694	0.0533177	1.4243e-08	288
BCLAF3	non_PAR	Exc	female_only	X	20098097	rs60849679	G	A	0.172996	0.170139	0.185185	-0.331026	0.0527035	1.49001e-09	288
BCLAF3	non_PAR	Exc	female_only	X	20103623	rs4825334	G	T	0.175141	0.177083	0.166667	-0.304724	0.0536953	3.843e-08	288
BCLAF3	non_PAR	Exc	female_only	X	20103701	rs4825250	C	T	0.19323	0.192708	0.195489	-0.295991	0.0522536	4.05826e-08	288
BCLAF3	non_PAR	Exc	female_only	X	20104792	rs12007826	C	T	0.185915	0.1875	0.179104	-0.289213	0.0527496	1.02634e-07	288
BCLAF3	non_PAR	Exc	female_only	X	20109248	rs7884058	A	G	0.203938	0.203125	0.207407	-0.278788	0.0512903	1.30173e-07	288
BCLAF3	non_PAR	Exc	female_only	X	20116862	rs17523345	G	A	0.202532	0.199653	0.214815	-0.295728	0.05098	1.9948e-08	288
BCLAF3	non_PAR	Exc	female_only	X	20118335	rs4568774	G	A	0.184248	0.182292	0.192593	-0.300569	0.0520038	2.22844e-08	288
BCLAF3	non_PAR	Exc	female_only	X	20123783	rs7877652	G	A	0.184507	0.182292	0.19403	-0.305875	0.0527395	2.0065e-08	288
BCLAF3	non_PAR	Exc	female_only	X	20125252	rs13179	G	T	0.178622	0.177083	0.185185	-0.307803	0.0533463	2.34612e-08	288
BCLAF3	non_PAR	Exc	female_only	X	20125916	rs14141	C	T	0.19464	0.192708	0.203008	-0.300613	0.0520511	2.28039e-08	288
BCLAF3	non_PAR	Exc	female_only	X	20126287	rs1043014	G	A	0.19323	0.192708	0.195489	-0.300613	0.0520511	2.28039e-08	288
BCLAF3	non_PAR	Exc	female_only	X	20130887	rs59952398	G	A	0.198592	0.196181	0.208955	-0.29513	0.0516872	3.20752e-08	288
BCLAF3	non_PAR	Exc	female_only	X	20136228	rs73447108	C	G	0.194366	0.192708	0.201493	-0.300477	0.052911	3.76704e-08	288
BCLAF3	non_PAR	Exc	female_only	X	20136926	rs73447111	G	A	0.191549	0.189236	0.201493	-0.295784	0.0538125	9.5726e-08	288
BCLAF3	non_PAR	Exc	female_only	X	20142128	rs7879807	G	T	0.198312	0.196181	0.207407	-0.279409	0.0542346	5.24928e-07	288
BCLAF3	non_PAR	Exc	female_only	X	20143672	rs6418736	G	A	0.180028	0.177083	0.192593	-0.295432	0.0552646	2.03549e-07	288
BCLAF3	non_PAR	Exc	female_only	X	20145329	rs7878540	C	T	0.192362	0.192708	0.19084	-0.292177	0.0526876	7.47016e-08	288
BCLAF3	non_PAR	Exc	female_only	X	20529631	rs144738841	G	A	0.0295359	0.0329861	0.0148148	-0.621496	0.115971	1.90577e-07	288
BEX2	non_PAR	Exc	female_only	X	103115729	rs5987675	A	T	0.0829817	0.0798611	0.0962963	0.305154	0.0643411	3.55288e-06	288
BEX2	non_PAR	Exc	female_only	X	103165863	rs12854025	T	C	0.276056	0.267361	0.313433	0.187031	0.0370093	8.39924e-07	288
BEX2	non_PAR	Exc	female_only	X	103178154	rs1359952665	C	CGG	0.339031	0.333333	0.365079	0.170585	0.0356768	2.98085e-06	288
BEX2	non_PAR	Exc	female_only	X	103178155	rs140892991	A	G	0.339031	0.333333	0.365079	0.170585	0.0356768	2.98085e-06	288
BEX2	non_PAR	Exc	female_only	X	103178156	rs1287195225	CAT	C	0.339515	0.333333	0.368	0.170585	0.0356768	2.98085e-06	288
BEX2	non_PAR	Exc	female_only	X	103207524	rs35902347	C	T	0.0816901	0.0798611	0.0895522	0.305154	0.0643411	3.55288e-06	288
BEX2	non_PAR	Exc	female_only	X	103224937	rs55705751	G	A	0.0829817	0.0798611	0.0962963	0.305154	0.0643411	3.55288e-06	288
BEX2	non_PAR	Exc	female_only	X	103267241	rs77412011	AG	A	0.369014	0.361111	0.402985	0.163748	0.0335012	1.82818e-06	288
BEX2	non_PAR	Exc	female_only	X	103269549	rs87951	C	T	0.621127	0.628472	0.589552	-0.159327	0.0338091	4.07183e-06	288
BEX2	non_PAR	Exc	female_only	X	103280541	rs2983089	T	C	0.364789	0.359375	0.38806	0.160302	0.0334247	2.78984e-06	288
BEX2	non_PAR	Exc	female_only	X	103282134	rs2983090	T	A	0.368495	0.361111	0.4	0.162518	0.0335605	2.25315e-06	288
BEX2	non_PAR	Exc	female_only	X	103282168	rs60128102	AT	A	0.379747	0.371528	0.414815	0.158389	0.0338992	4.87798e-06	288
BEX2	non_PAR	Exc	female_only	X	103282557	rs2858109	C	T	0.370423	0.362847	0.402985	0.16368	0.0336822	2.08353e-06	288
BEX2	non_PAR	Exc	female_only	X	103282853	rs2748147	G	C	0.378873	0.371528	0.410448	0.158389	0.0338992	4.87798e-06	288
BEX2	non_PAR	Exc	female_only	X	103282871	rs2858108	C	T	0.367606	0.361111	0.395522	0.162518	0.0335605	2.25315e-06	288
BEX2	non_PAR	Exc	female_only	X	103283385	rs3015329	C	A	0.369535	0.362847	0.398496	0.16368	0.0336822	2.08353e-06	288
BEX2	non_PAR	Exc	female_only	X	103284599	rs11092432	C	G	0.367606	0.361111	0.395522	0.162518	0.0335605	2.25315e-06	288
BEX2	non_PAR	Exc	female_only	X	103285326	rs4907884	G	A	0.367606	0.361111	0.395522	0.162518	0.0335605	2.25315e-06	288
BEX2	non_PAR	Exc	female_only	X	103289113	rs2756051	G	A	0.378873	0.371528	0.410448	0.158389	0.0338992	4.87798e-06	288
BEX2	non_PAR	Exc	female_only	X	103289368	rs2756052	G	A	0.368124	0.361111	0.398496	0.162518	0.0335605	2.25315e-06	288
BEX2	non_PAR	Exc	female_only	X	103291121	rs2756053	G	T	0.378873	0.371528	0.410448	0.158389	0.0338992	4.87798e-06	288
BEX2	non_PAR	Exc	female_only	X	103291342	rs2756054	G	A	0.370423	0.362847	0.402985	0.16368	0.0336822	2.08353e-06	288
BEX2	non_PAR	Exc	female_only	X	103295285	rs2858106	T	C	0.365819	0.361111	0.386364	0.162518	0.0335605	2.25315e-06	288
BEX2	non_PAR	Exc	female_only	X	103295292	rs34243283	A	G	0.090268	0.0902778	0.0902256	0.319744	0.0606932	2.98263e-07	288
BEX2	non_PAR	Exc	female_only	X	103310978	rs12559214	C	A	0.0914205	0.0902778	0.0962963	0.321992	0.0589869	1.15854e-07	288
BEX2	non_PAR	Exc	female_only	X	103372966	rs5945684	T	C	0.623944	0.630208	0.597015	-0.174903	0.0334268	3.55271e-07	288
CD99L2	non_PAR	Exc	female_only	X	150574409	rs575336	G	A	0.607042	0.597222	0.649254	0.233976	0.0425546	9.49074e-08	288
CD99L2	non_PAR	Exc	female_only	X	150576027	rs521818	G	A	0.606188	0.597222	0.644444	0.233976	0.0425546	9.49074e-08	288
CD99L2	non_PAR	Exc	female_only	X	150580647	rs7878224	C	G	0.385373	0.392361	0.355556	-0.234585	0.0429814	1.1637e-07	288
CD99L2	non_PAR	Exc	female_only	X	150586285	rs5970461	A	G	0.618847	0.612847	0.644444	0.23875	0.0431268	7.83772e-08	288
CD99L2	non_PAR	Exc	female_only	X	150588990	rs222382	G	A	0.382228	0.387153	0.360902	-0.23875	0.0431268	7.83772e-08	288
CD99L2	non_PAR	Exc	female_only	X	150607812	rs222359	C	A	0.604782	0.595486	0.644444	0.235897	0.0425836	7.69538e-08	288
CD99L2	non_PAR	Exc	female_only	X	150610646	rs222364	T	C	0.392958	0.401042	0.358209	-0.231323	0.0425471	1.29268e-07	288
CD99L2	non_PAR	Exc	female_only	X	150613683	rs222397	A	G	0.383099	0.387153	0.365672	-0.237413	0.0430303	8.61708e-08	288
CD99L2	non_PAR	Exc	female_only	X	150613958	rs222396	T	G	0.38256	0.387153	0.362963	-0.237413	0.0430303	8.61708e-08	288
CD99L2	non_PAR	Exc	female_only	X	150631365	rs222385	C	A	0.603376	0.597222	0.62963	0.233052	0.0422277	8.54693e-08	288
CD99L2	non_PAR	Exc	female_only	X	150697181	rs222403	C	T	0.472574	0.46875	0.488889	-0.221501	0.0424459	3.80268e-07	288
CD99L2	non_PAR	Exc	female_only	X	150703509	rs2293737	A	G	0.309322	0.321181	0.257576	-0.226503	0.0458862	1.45992e-06	288
CD99L2	non_PAR	Exc	female_only	X	150704044	rs222401	T	C	0.469676	0.467014	0.481203	-0.224265	0.0426932	3.21381e-07	288
CD99L2	non_PAR	Exc	female_only	X	150705770	rs10856257	A	G	0.31083	0.321181	0.266667	-0.226503	0.0458862	1.45992e-06	288
CD99L2	non_PAR	Exc	female_only	X	150706024	rs5969968	A	G	0.309859	0.319444	0.268657	-0.224074	0.0462536	2.23326e-06	288
CD99L2	non_PAR	Exc	female_only	X	150708739	rs5925408	A	G	0.309859	0.321181	0.261194	-0.226503	0.0458862	1.45992e-06	288
CD99L2	non_PAR	Exc	female_only	X	150709802	rs222400	A	G	0.471167	0.467014	0.488889	-0.224265	0.0426932	3.21381e-07	288
CD99L2	non_PAR	Exc	female_only	X	150710561	rs222399	A	G	0.471167	0.467014	0.488889	-0.224265	0.0426932	3.21381e-07	288
CD99L2	non_PAR	Exc	female_only	X	150711634	rs222398	G	C	0.470339	0.46875	0.477273	-0.221501	0.0424459	3.80268e-07	288
CD99L2	non_PAR	Exc	female_only	X	150713380	rs6627324	T	C	0.312236	0.322917	0.266667	-0.231719	0.0459091	8.65326e-07	288
CD99L2	non_PAR	Exc	female_only	X	150713488	rs6627325	A	C	0.310296	0.322917	0.255639	-0.231719	0.0459091	8.65326e-07	288
CD99L2	non_PAR	Exc	female_only	X	150725698	rs5925410	A	G	0.310296	0.322917	0.255639	-0.231719	0.0459091	8.65326e-07	288
CD99L2	non_PAR	Exc	female_only	X	150726125	rs5925411	T	C	0.471086	0.46875	0.481203	-0.229651	0.0427697	1.80959e-07	288
CD99L2	non_PAR	Exc	female_only	X	150727131	rs75451888	A	AAT	0.310296	0.321181	0.263158	-0.232736	0.0457291	7.08125e-07	288
CD99L2	non_PAR	Exc	female_only	X	150727547	rs3747313	G	A	0.469676	0.467014	0.481203	-0.221951	0.042258	3.22419e-07	288
CD99L2	non_PAR	Exc	female_only	X	150728164	rs5925412	T	C	0.31083	0.321181	0.266667	-0.232736	0.0457291	7.08125e-07	288
CD99L2	non_PAR	Exc	female_only	X	150728181	rs5925413	G	C	0.31083	0.321181	0.266667	-0.232736	0.0457291	7.08125e-07	288
CD99L2	non_PAR	Exc	female_only	X	150728454	rs5925414	A	G	0.438819	0.447917	0.4	-0.230708	0.042767	1.59742e-07	288
CD99L2	non_PAR	Exc	female_only	X	150731781	rs5925417	A	G	0.435825	0.446181	0.390977	-0.229	0.0430389	2.30324e-07	288
CD99L2	non_PAR	Exc	female_only	X	150736290	rs1004916	A	G	0.59353	0.588542	0.614815	-0.287972	0.0430178	1.42745e-10	288
CD99L2	non_PAR	Exc	female_only	X	150737836	rs5924840	A	G	0.595205	0.592014	0.609023	-0.288498	0.0429195	1.2163e-10	288
CD99L2	non_PAR	Exc	female_only	X	150737991	rs5924841	T	C	0.602817	0.598958	0.619403	-0.282322	0.0429158	2.78055e-10	288
CD99L2	non_PAR	Exc	female_only	X	150739060	rs6627801	G	A	0.396333	0.402778	0.368421	0.284675	0.0430743	2.33545e-10	288
CD99L2	non_PAR	Exc	female_only	X	150739489	rs6627802	C	T	0.396624	0.401042	0.377778	0.282322	0.0429158	2.78055e-10	288
CD99L2	non_PAR	Exc	female_only	X	150739764	rs5969970	T	C	0.601969	0.597222	0.622222	-0.284675	0.0430743	2.33545e-10	288
CD99L2	non_PAR	Exc	female_only	X	150741009	rs4828777	T	C	0.507736	0.506944	0.511111	0.220777	0.0443614	1.20731e-06	288
CD99L2	non_PAR	Exc	female_only	X	150741074	rs4828778	T	C	0.561972	0.553819	0.597015	0.242202	0.0432881	5.79789e-08	288
CD99L2	non_PAR	Exc	female_only	X	150743259	rs5925419	A	G	0.592958	0.588542	0.61194	-0.287972	0.0430178	1.42745e-10	288
CD99L2	non_PAR	Exc	female_only	X	150744815	rs6627803	A	G	0.532394	0.536458	0.514925	0.228032	0.0428642	2.31345e-07	288
CD99L2	non_PAR	Exc	female_only	X	150756266	rs6627327	C	T	0.399437	0.404514	0.377778	0.286314	0.0431402	1.98912e-10	288
CD99L2	non_PAR	Exc	female_only	X	150757616	rs5970470	C	G	0.40225	0.407986	0.377778	0.280047	0.0432186	4.88113e-10	288
CD99L2	non_PAR	Exc	female_only	X	150758114	rs2242555	A	G	0.308017	0.317708	0.266667	-0.243596	0.0466832	3.80943e-07	288
CD99L2	non_PAR	Exc	female_only	X	150759145	rs2242556	A	G	0.588732	0.585069	0.604478	0.268329	0.0428325	1.63091e-09	288
CD99L2	non_PAR	Exc	female_only	X	150761417	rs5925422	G	C	0.423347	0.432292	0.385185	-0.25009	0.0435814	2.76509e-08	288
CD99L2	non_PAR	Exc	female_only	X	150764048	rs2242560	C	G	0.416315	0.420139	0.4	0.297785	0.0426124	2.53746e-11	288
CD99L2	non_PAR	Exc	female_only	X	150764868	rs7134	T	C	0.492958	0.505208	0.440299	0.237218	0.044729	2.50859e-07	288
CD99L2	non_PAR	Exc	female_only	X	150765509	rs6627806	T	A	0.353521	0.359375	0.328358	0.287508	0.0443249	4.70186e-10	288
CD99L2	non_PAR	Exc	female_only	X	150765682	rs59294864	AAAAC	A	0.520626	0.508681	0.574803	0.227686	0.0424998	1.92194e-07	288
CD99L2	non_PAR	Exc	female_only	X	150766627	rs6877	T	C	0.587904	0.600694	0.533333	-0.289441	0.0427211	8.91867e-11	288
CD99L2	non_PAR	Exc	female_only	X	150849077	rs4240082	C	T	0.567606	0.578125	0.522388	0.238142	0.0437339	1.2396e-07	288
CD99L2	non_PAR	Exc	female_only	X	150853688	rs4623586	A	T	0.247539	0.239583	0.281481	-0.262127	0.0518759	8.425e-07	288
CD99L2	non_PAR	Exc	female_only	X	150877354	rs67888270	T	C	0.232068	0.222222	0.274074	-0.256649	0.0531592	2.40952e-06	288
CD99L2	non_PAR	Exc	female_only	X	150884259	rs6653502	T	A	0.260563	0.246528	0.320896	-0.267035	0.0510101	3.50913e-07	288
CD99L2	non_PAR	Exc	female_only	X	150889686	rs11796490	A	G	0.228814	0.222222	0.257576	-0.260931	0.0530474	1.58303e-06	288
CD99L2	non_PAR	Exc	female_only	X	150890018	rs72612727	A	T	0.232068	0.222222	0.274074	-0.260931	0.0530474	1.58303e-06	288
CD99L2	non_PAR	Exc	female_only	X	150891376	rs72612729	A	G	0.228491	0.222222	0.255639	-0.260931	0.0530474	1.58303e-06	288
CD99L2	non_PAR	Exc	female_only	X	150891394	rs72612730	T	C	0.227401	0.222222	0.25	-0.260931	0.0530474	1.58303e-06	288
CD99L2	non_PAR	Exc	female_only	X	150891565	rs7883872	A	C	0.224113	0.222222	0.232558	-0.260931	0.0530474	1.58303e-06	288
CD99L2	non_PAR	Exc	female_only	X	150891573	rs7880807	G	A	0.224113	0.222222	0.232558	-0.260931	0.0530474	1.58303e-06	288
CD99L2	non_PAR	Exc	female_only	X	150891810	rs61196379	A	AG	0.229577	0.222222	0.261194	-0.260931	0.0530474	1.58303e-06	288
CD99L2	non_PAR	Exc	female_only	X	150892814	rs72612732	T	C	0.232722	0.227431	0.255639	-0.259866	0.0523005	1.25392e-06	288
CD99L2	non_PAR	Exc	female_only	X	150893282	rs7063917	A	G	0.233803	0.225694	0.268657	-0.265306	0.0523533	7.85833e-07	288
CLIC2	non_PAR	Exc	female_only	X	154790306	rs5945114	C	T	0.199719	0.215278	0.133333	-0.315326	0.0688222	7.29558e-06	288
CLIC2	non_PAR	Exc	female_only	X	155148755	rs147407595	A	T	0.0295359	0.0329861	0.0148148	-0.753397	0.163885	6.81726e-06	288
CLIC2	non_PAR	Exc	female_only	X	155149985	rs959525120	T	C	0.0295359	0.0329861	0.0148148	-0.753397	0.163885	6.81726e-06	288
CLIC2	non_PAR	Exc	female_only	X	155149998	rs782288399	T	C	0.0295359	0.0329861	0.0148148	-0.753397	0.163885	6.81726e-06	288
CLIC2	non_PAR	Exc	female_only	X	155155697	rs5945143	C	G	0.0295359	0.0329861	0.0148148	-0.753397	0.163885	6.81726e-06	288
CLIC2	non_PAR	Exc	female_only	X	155163602	rs141156270	T	C	0.029703	0.0329861	0.0152672	-0.753397	0.163885	6.81726e-06	288
CLIC2	non_PAR	Exc	female_only	X	155165913	rs201899980	CTGTA	C	0.0296192	0.0329861	0.0150376	-0.753397	0.163885	6.81726e-06	288
CLIC2	non_PAR	Exc	female_only	X	155170855	rs185110194	G	A	0.029703	0.0329861	0.0152672	-0.753397	0.163885	6.81726e-06	288
CLIC2	non_PAR	Exc	female_only	X	155174855	rs140886310	T	C	0.029661	0.0329861	0.0151515	-0.753397	0.163885	6.81726e-06	288
CLIC2	non_PAR	Exc	female_only	X	155175043	rs150160265	C	G	0.029661	0.0329861	0.0151515	-0.753397	0.163885	6.81726e-06	288
CLIC2	non_PAR	Exc	female_only	X	155175931	rs146706474	T	G	0.0394366	0.0434028	0.0223881	-0.624692	0.136652	7.63572e-06	288
CLIC2	non_PAR	Exc	female_only	X	155176511	rs151216679	T	C	0.0352113	0.0399306	0.0149254	-0.700805	0.142178	1.50935e-06	288
CLIC2	non_PAR	Exc	female_only	X	155176663	rs12010928	G	A	0.0352609	0.0399306	0.0150376	-0.700805	0.142178	1.50935e-06	288
CLIC2	non_PAR	Exc	female_only	X	155180860	rs145281006	C	G	0.0352113	0.0399306	0.0149254	-0.700805	0.142178	1.50935e-06	288
CLIC2	non_PAR	Exc	female_only	X	155181387	rs7391214	T	C	0.964689	0.960069	0.984848	0.700805	0.142178	1.50935e-06	288
CLIC2	non_PAR	Exc	female_only	X	155181815	rs12400803	T	C	0.0352609	0.0399306	0.0150376	-0.700805	0.142178	1.50935e-06	288
CLIC2	non_PAR	Exc	female_only	X	155187347	rs6642390	C	T	0.964589	0.960069	0.984615	0.686647	0.14363	2.99068e-06	288
CLIC2	non_PAR	Exc	female_only	X	155188188	rs5940457	G	A	0.0354108	0.0399306	0.0153846	-0.686647	0.14363	2.99068e-06	288
CLIC2	non_PAR	Exc	female_only	X	155189093	rs547956	C	T	0.964589	0.960069	0.984615	0.686647	0.14363	2.99068e-06	288
CLIC2	non_PAR	Exc	female_only	X	155200240	rs782271048	A	G	0.0337553	0.0381944	0.0148148	-0.753541	0.152825	1.49751e-06	288
CLIC2	non_PAR	Exc	female_only	X	155211883	rs11156600	T	C	0.258475	0.269097	0.212121	-0.335283	0.0610412	9.75911e-08	288
CLIC2	non_PAR	Exc	female_only	X	155212303	rs148887531	C	A	0.0337553	0.0381944	0.0148148	-0.753541	0.152825	1.49751e-06	288
CLIC2	non_PAR	Exc	female_only	X	155217482	rs5940453	C	T	0.0337553	0.0381944	0.0148148	-0.753541	0.152825	1.49751e-06	288
CLIC2	non_PAR	Exc	female_only	X	155217825	rs145700123	C	T	0.0337553	0.0381944	0.0148148	-0.753541	0.152825	1.49751e-06	288
CLIC2	non_PAR	Exc	female_only	X	155220806	rs113442958	C	G	0.0337553	0.0381944	0.0148148	-0.753541	0.152825	1.49751e-06	288
CLIC2	non_PAR	Exc	female_only	X	155224126	rs181875459	C	T	0.0337553	0.0381944	0.0148148	-0.753541	0.152825	1.49751e-06	288
CLIC2	non_PAR	Exc	female_only	X	155226018	rs145472850	G	A	0.0337553	0.0381944	0.0148148	-0.753541	0.152825	1.49751e-06	288
CLIC2	non_PAR	Exc	female_only	X	155232661	rs147300686	G	A	0.0337553	0.0381944	0.0148148	-0.753541	0.152825	1.49751e-06	288
CLIC2	non_PAR	Exc	female_only	X	155237561	rs5940367	A	T	0.0337553	0.0381944	0.0148148	-0.753541	0.152825	1.49751e-06	288
CLIC2	non_PAR	Exc	female_only	X	155239456	rs3599	T	C	0.0337553	0.0381944	0.0148148	-0.753541	0.152825	1.49751e-06	288
CLIC2	non_PAR	Exc	female_only	X	155245152	rs5940450	C	T	0.0337553	0.0381944	0.0148148	-0.753541	0.152825	1.49751e-06	288
CLIC2	non_PAR	Exc	female_only	X	155249165	chrX:155249165:T:TCATTCTGCTCTAGCA	T	TCATTCTGCTCTAGCA	0.34136	0.354167	0.284615	-0.261624	0.0560957	5.06617e-06	288
CLIC2	non_PAR	Exc	female_only	X	155259456	rs17052027	G	A	0.0337553	0.0381944	0.0148148	-0.753541	0.152825	1.49751e-06	288
CLIC2	non_PAR	Exc	female_only	X	155266022	rs113498291	T	A	0.0337553	0.0381944	0.0148148	-0.753541	0.152825	1.49751e-06	288
CLIC2	non_PAR	Exc	female_only	X	155275616	rs5940448	T	C	0.0337553	0.0381944	0.0148148	-0.753541	0.152825	1.49751e-06	288
CLIC2	non_PAR	Exc	female_only	X	155283876	rs149934035	C	G	0.0337553	0.0381944	0.0148148	-0.753541	0.152825	1.49751e-06	288
CLIC2	non_PAR	Exc	female_only	X	155286328	rs513441	G	A	0.70945	0.699653	0.75188	0.26812	0.0587786	7.97499e-06	288
CLIC2	non_PAR	Exc	female_only	X	155291586	rs4893113	T	C	0.709859	0.699653	0.753731	0.26812	0.0587786	7.97499e-06	288
CLIC2	non_PAR	Exc	female_only	X	155292725	rs5940667	G	T	0.0337553	0.0381944	0.0148148	-0.753541	0.152825	1.49751e-06	288
CLIC2	non_PAR	Exc	female_only	X	155299339	rs72015229	CATAATA	C	0.0337553	0.0381944	0.0148148	-0.753541	0.152825	1.49751e-06	288
CLIC2	non_PAR	Exc	female_only	X	155310667	rs200876850	A	AG	0.289548	0.302083	0.234848	-0.271562	0.0589044	6.4331e-06	288
CLIC2	non_PAR	Exc	female_only	X	155313813	rs547724	G	T	0.70945	0.697917	0.759398	0.271562	0.0589044	6.4331e-06	288
CLIC2	non_PAR	Exc	female_only	X	155322193	rs145858078	C	T	0.0337553	0.0381944	0.0148148	-0.753541	0.152825	1.49751e-06	288
CLIC2	non_PAR	Exc	female_only	X	155322599	rs142799354	C	T	0.0337553	0.0381944	0.0148148	-0.753541	0.152825	1.49751e-06	288
CLIC2	non_PAR	Exc	female_only	X	155324435	rs7052359	C	T	0.711864	0.699653	0.765152	0.27357	0.0592864	6.31524e-06	288
CLIC2	non_PAR	Exc	female_only	X	155327848	rs496740	G	A	0.707454	0.697917	0.748148	0.271562	0.0589044	6.4331e-06	288
CLIC2	non_PAR	Exc	female_only	X	155387530	rs28773194	C	T	0.708451	0.697917	0.753731	0.271562	0.0589044	6.4331e-06	288
CLIC2	non_PAR	Exc	female_only	X	155392580	rs4131734	C	T	0.707454	0.697917	0.748148	0.271562	0.0589044	6.4331e-06	288
CLIC2	non_PAR	Exc	female_only	X	155417454	rs28503175	A	C	0.707454	0.697917	0.748148	0.271562	0.0589044	6.4331e-06	288
CLIC2	non_PAR	Exc	female_only	X	155420676	rs28476526	A	G	0.708451	0.699653	0.746269	0.274347	0.0592333	5.84938e-06	288
CLIC2	non_PAR	Exc	female_only	X	155421956	rs150374347	T	C	0.0337553	0.0381944	0.0148148	-0.753541	0.152825	1.49751e-06	288
CLIC2	non_PAR	Exc	female_only	X	155423078	rs782194046	G	A	0.0337553	0.0381944	0.0148148	-0.753541	0.152825	1.49751e-06	288
CLIC2	non_PAR	Exc	female_only	X	155423583	rs28788615	G	A	0.0337553	0.0381944	0.0148148	-0.753541	0.152825	1.49751e-06	288
CLIC2	non_PAR	Exc	female_only	X	155430943	rs28850649	A	G	0.0337553	0.0381944	0.0148148	-0.753541	0.152825	1.49751e-06	288
CLIC2	non_PAR	Exc	female_only	X	155435434	rs28864804	G	A	0.707454	0.697917	0.748148	0.271562	0.0589044	6.4331e-06	288
CLIC2	non_PAR	Exc	female_only	X	155435676	rs28848797	C	T	0.707042	0.697917	0.746269	0.271562	0.0589044	6.4331e-06	288
CLIC2	non_PAR	Exc	female_only	X	155436307	rs28842206	G	A	0.707454	0.697917	0.748148	0.271562	0.0589044	6.4331e-06	288
CLIC2	non_PAR	Exc	female_only	X	155438405	rs28480480	T	A	0.707454	0.697917	0.748148	0.271562	0.0589044	6.4331e-06	288
CLIC2	non_PAR	Exc	female_only	X	155441212	rs28810503	A	C	0.707454	0.697917	0.748148	0.271562	0.0589044	6.4331e-06	288
CLIC2	non_PAR	Exc	female_only	X	155443094	rs28868612	G	A	0.0351617	0.0399306	0.0148148	-0.698106	0.14972	5.09237e-06	288
CLIC2	non_PAR	Exc	female_only	X	155444713	rs28868939	G	A	0.0337553	0.0381944	0.0148148	-0.753541	0.152825	1.49751e-06	288
CLIC2	non_PAR	Exc	female_only	X	155448967	rs28880039	G	C	0.707454	0.697917	0.748148	0.271562	0.0589044	6.4331e-06	288
CLIC2	non_PAR	Exc	female_only	X	155513663	rs62618044	T	C	0.449296	0.4375	0.5	0.245234	0.052779	5.47659e-06	288
CLIC2	non_PAR	Exc	female_only	X	155524242	rs5940465	A	G	0.707454	0.697917	0.748148	0.271562	0.0589044	6.4331e-06	288
CLIC2	non_PAR	Exc	female_only	X	155524794	rs56387516	T	C	0.707454	0.697917	0.748148	0.271562	0.0589044	6.4331e-06	288
CLIC2	non_PAR	Exc	female_only	X	155542067	rs5940475	T	C	0.0352113	0.0399306	0.0149254	-0.733873	0.144247	7.14299e-07	288
CLIC2	non_PAR	Exc	female_only	X	155545002	rs2305517	G	A	0.708451	0.697917	0.753731	0.271054	0.0582852	5.37849e-06	288
CLIC2	non_PAR	Exc	female_only	X	155545617	rs5940476	G	A	0.0351617	0.0399306	0.0148148	-0.733873	0.144247	7.14299e-07	288
CLIC2	non_PAR	Exc	female_only	X	155546989	rs5940480	A	G	0.705799	0.696181	0.748092	0.278004	0.058266	3.12126e-06	288
CLIC2	non_PAR	Exc	female_only	X	155548157	rs5940380	G	A	0.0351617	0.0399306	0.0148148	-0.733873	0.144247	7.14299e-07	288
CLIC2	non_PAR	Exc	female_only	X	155555983	rs5940518	C	T	0.0352113	0.0399306	0.0149254	-0.690848	0.143559	2.58887e-06	288
CLIC2	non_PAR	Exc	female_only	X	155556445	rs5940521	G	A	0.707454	0.697917	0.748148	0.271562	0.0589044	6.4331e-06	288
CLIC2	non_PAR	Exc	female_only	X	155557041	rs6642292	C	T	0.705634	0.696181	0.746269	0.279771	0.0588626	3.39234e-06	288
CLIC2	non_PAR	Exc	female_only	X	155574132	rs5940526	T	A	0.705634	0.696181	0.746269	0.268632	0.0586833	7.42814e-06	288
CLIC2	non_PAR	Exc	female_only	X	155581131	rs6642299	T	C	0.706048	0.696181	0.748148	0.268632	0.0586833	7.42814e-06	288
CLIC2	non_PAR	Exc	female_only	X	155583093	rs183018361	G	T	0.0337553	0.0381944	0.0148148	-0.753541	0.152825	1.49751e-06	288
CLIC2	non_PAR	Exc	female_only	X	155592295	rs5940536	G	A	0.0337553	0.0381944	0.0148148	-0.753541	0.152825	1.49751e-06	288
CLIC2	non_PAR	Exc	female_only	X	155596500	rs782307	G	C	0.708451	0.697917	0.753731	0.271562	0.0589044	6.4331e-06	288
CLIC2	non_PAR	Exc	female_only	X	155600989	rs5940539	A	C	0.707454	0.697917	0.748148	0.271562	0.0589044	6.4331e-06	288
CLIC2	non_PAR	Exc	female_only	X	155603521	rs5940540	T	C	0.0337553	0.0381944	0.0148148	-0.753541	0.152825	1.49751e-06	288
CLIC2	non_PAR	Exc	female_only	X	155605681	rs5940403	C	T	0.0337553	0.0381944	0.0148148	-0.753541	0.152825	1.49751e-06	288
CLIC2	non_PAR	Exc	female_only	X	155617174	rs580468	A	G	0.707042	0.697917	0.746269	0.271562	0.0589044	6.4331e-06	288
CLIC2	non_PAR	Exc	female_only	X	155618388	rs200116321	G	GGTAT	0.0337553	0.0381944	0.0148148	-0.753541	0.152825	1.49751e-06	288
CLIC2	non_PAR	Exc	female_only	X	155619573	rs5940542	G	A	0.0337553	0.0381944	0.0148148	-0.753541	0.152825	1.49751e-06	288
CLIC2	non_PAR	Exc	female_only	X	155620551	rs150201397	T	C	0.0337553	0.0381944	0.0148148	-0.753541	0.152825	1.49751e-06	288
CLIC2	non_PAR	Exc	female_only	X	155622014	rs200100067	GGAGTATAGGGCCA	G	0.0337553	0.0381944	0.0148148	-0.753541	0.152825	1.49751e-06	288
CLIC2	non_PAR	Exc	female_only	X	155635237	rs5940550	T	C	0.0337553	0.0381944	0.0148148	-0.753541	0.152825	1.49751e-06	288
CLIC2	non_PAR	Exc	female_only	X	155637090	rs191379385	C	T	0.0337553	0.0381944	0.0148148	-0.753541	0.152825	1.49751e-06	288
CLIC2	non_PAR	Exc	female_only	X	155642073	rs144081020	G	A	0.0337553	0.0381944	0.0148148	-0.753541	0.152825	1.49751e-06	288
CLIC2	non_PAR	Exc	female_only	X	155643383	rs613783	C	A	0.705634	0.696181	0.746269	0.279771	0.0588626	3.39234e-06	288
CLIC2	non_PAR	Exc	female_only	X	155651860	rs520792	G	A	0.706048	0.696181	0.748148	0.279771	0.0588626	3.39234e-06	288
CLIC2	non_PAR	Exc	female_only	X	155657647	rs512918	G	A	0.707042	0.697917	0.746269	0.271562	0.0589044	6.4331e-06	288
CLIC2	non_PAR	Exc	female_only	X	155668742	rs549327	C	A	0.706048	0.696181	0.748148	0.27097	0.0584788	5.79762e-06	288
CLIC2	non_PAR	Exc	female_only	X	155670185	rs473491	A	G	0.707454	0.697917	0.748148	0.271562	0.0589044	6.4331e-06	288
CLIC2	non_PAR	Exc	female_only	X	155671315	rs627797	C	G	0.703966	0.695122	0.742424	0.267118	0.0585225	7.88969e-06	287
CLIC2	non_PAR	Exc	female_only	X	155679394	rs473529	C	G	0.303244	0.314236	0.255639	-0.26983	0.058511	6.39323e-06	288
CLIC2	non_PAR	Exc	female_only	X	155688605	rs642043	C	T	0.300985	0.309028	0.266667	-0.277477	0.0582146	3.19058e-06	288
CLIC2	non_PAR	Exc	female_only	X	155697920	rs644138	G	A	0.298023	0.309028	0.25	-0.277477	0.0582146	3.19058e-06	288
DANT2	non_PAR	Exc	female_only	X	115913575	rs9284527	A	G	0.423944	0.413194	0.470149	-0.173072	0.0339315	6.71321e-07	288
DANT2	non_PAR	Exc	female_only	X	115914701	rs5950446	T	C	0.423944	0.413194	0.470149	-0.173072	0.0339315	6.71321e-07	288
DANT2	non_PAR	Exc	female_only	X	115919069	rs6608668	C	T	0.429577	0.420139	0.470149	-0.180632	0.0343136	3.04201e-07	288
DANT2	non_PAR	Exc	female_only	X	115920747	rs76601970	AAGC	A	0.422914	0.414931	0.458015	-0.182646	0.0343091	2.27196e-07	288
DANT2	non_PAR	Exc	female_only	X	115923717	rs57932139	T	C	0.429577	0.421875	0.462687	-0.182903	0.0340759	1.8273e-07	288
DANT2	non_PAR	Exc	female_only	X	115924124	rs6608471	C	T	0.428773	0.420139	0.466165	-0.180632	0.0343136	3.04201e-07	288
DANT2	non_PAR	Exc	female_only	X	115925075	rs4408098	G	A	0.423944	0.414931	0.462687	-0.182646	0.0343091	2.27196e-07	288
DANT2	non_PAR	Exc	female_only	X	115926007	rs5950502	C	T	0.423944	0.414931	0.462687	-0.182646	0.0343091	2.27196e-07	288
DANT2	non_PAR	Exc	female_only	X	115926075	rs34414574	CAT	C	0.422316	0.414931	0.454545	-0.182646	0.0343091	2.27196e-07	288
DANT2	non_PAR	Exc	female_only	X	115926363	rs6608548	A	T	0.424754	0.414931	0.466667	-0.182646	0.0343091	2.27196e-07	288
DANT2	non_PAR	Exc	female_only	X	115926992	chrX:115926992:A:AT	A	AT	0.42616	0.416667	0.466667	-0.184938	0.0340735	1.35397e-07	288
DANT2	non_PAR	Exc	female_only	X	115927615	rs200392748	C	CTTTA	0.419858	0.414931	0.44186	-0.185986	0.0342435	1.32944e-07	288
DANT2	non_PAR	Exc	female_only	X	115927733	rs5950515	A	G	0.425352	0.416667	0.462687	-0.184938	0.0340735	1.35397e-07	288
DANT2	non_PAR	Exc	female_only	X	115927778	rs5950442	C	G	0.42616	0.416667	0.466667	-0.184938	0.0340735	1.35397e-07	288
DANT2	non_PAR	Exc	female_only	X	115929111	rs5950523	G	A	0.421721	0.413194	0.458647	-0.179807	0.0343676	3.56189e-07	288
DANT2	non_PAR	Exc	female_only	X	115930633	rs6608481	A	G	0.421721	0.413194	0.458647	-0.185036	0.0346343	2.06814e-07	288
DANT2	non_PAR	Exc	female_only	X	115931314	rs4969776	C	T	0.42068	0.414931	0.446154	-0.182646	0.0343091	2.27196e-07	288
DANT2	non_PAR	Exc	female_only	X	115931494	rs36108964	A	G	0.423944	0.414931	0.462687	-0.182646	0.0343091	2.27196e-07	288
DANT2	non_PAR	Exc	female_only	X	115931540	rs6608568	G	A	0.421499	0.414931	0.450382	-0.182646	0.0343091	2.27196e-07	288
DANT2	non_PAR	Exc	female_only	X	115932114	rs6608484	T	A	0.430986	0.423611	0.462687	-0.181524	0.0345667	3.23795e-07	288
DDX3X	non_PAR	Exc	female_only	X	41330160	rs1467315	G	A	0.068917	0.0729167	0.0518519	-0.248497	0.0500799	1.29399e-06	288
DDX3X	non_PAR	Exc	female_only	X	41335422	rs199748193	GCCAGAATCC	G	0.0647887	0.0694444	0.0447761	-0.256855	0.0529643	2.18117e-06	288
DDX3X	non_PAR	Exc	female_only	X	41335426	chrX:41335426:G:*	G	*	0.0647887	0.0694444	0.0447761	-0.256855	0.0529643	2.18117e-06	288
DDX3X	non_PAR	Exc	female_only	X	41341905	rs4827269	C	G	0.0661972	0.0711806	0.0447761	-0.257628	0.0520029	1.34276e-06	288
DDX3X	non_PAR	Exc	female_only	X	41342906	rs10521420	G	A	0.0675105	0.0711806	0.0518519	-0.257628	0.0520029	1.34276e-06	288
DDX3X	non_PAR	Exc	female_only	X	41354961	rs182125480	C	T	0.0661972	0.0711806	0.0447761	-0.257628	0.0520029	1.34276e-06	288
DNASE1L1	non_PAR	Exc	female_only	X	154319471	rs2283760	T	C	0.206215	0.206597	0.204545	-0.318488	0.0634494	9.86984e-07	288
DNASE1L1	non_PAR	Exc	female_only	X	154319571	rs2283761	C	G	0.205924	0.206597	0.203008	-0.318488	0.0634494	9.86984e-07	288
DNASE1L1	non_PAR	Exc	female_only	X	154321646	rs12556555	T	C	0.205924	0.204861	0.210526	-0.31204	0.0634926	1.61451e-06	288
DNASE1L1	non_PAR	Exc	female_only	X	154323037	rs5987245	A	G	0.206751	0.204861	0.214815	-0.31204	0.0634926	1.61451e-06	288
DNASE1L1	non_PAR	Exc	female_only	X	154326058	rs766420	C	G	0.216596	0.211806	0.237037	-0.302188	0.062499	2.33174e-06	288
DNASE1L1	non_PAR	Exc	female_only	X	154326537	rs2239466	A	G	0.215797	0.213542	0.225564	-0.29228	0.0623321	4.52543e-06	288
DNASE1L1	non_PAR	Exc	female_only	X	154326948	rs2239467	A	G	0.212976	0.210069	0.225564	-0.295916	0.0625279	3.72075e-06	288
DNASE1L1	non_PAR	Exc	female_only	X	154327040	rs2239468	T	A	0.215797	0.213542	0.225564	-0.29228	0.0623321	4.52543e-06	288
DNASE1L1	non_PAR	Exc	female_only	X	154351080	rs2070822	A	G	0.236287	0.237847	0.22963	-0.295158	0.0598504	1.49163e-06	288
DNASE1L1	non_PAR	Exc	female_only	X	154381603	rs17428	C	T	0.208158	0.206597	0.214815	-0.310061	0.0651861	3.33741e-06	288
DNASE1L1	non_PAR	Exc	female_only	X	154382213	rs5987253	G	A	0.209564	0.208333	0.214815	-0.306437	0.0648802	3.88267e-06	288
DNASE1L1	non_PAR	Exc	female_only	X	154412069	rs62617809	T	C	0.721127	0.730903	0.679104	-0.510151	0.0524347	3.6141e-19	288
DNASE1L1	non_PAR	Exc	female_only	X	154458314	rs183781909	T	G	0.253521	0.260417	0.223881	-0.288666	0.0567917	7.30651e-07	288
EBP	non_PAR	Exc	female_only	X	48497373	rs6608809	C	T	0.330986	0.333333	0.320896	0.41222	0.0660956	1.90314e-09	288
EBP	non_PAR	Exc	female_only	X	48498772	rs7066028	G	A	0.414669	0.413194	0.421053	0.348432	0.0630029	8.06399e-08	288
EBP	non_PAR	Exc	female_only	X	48498904	rs7065942	C	G	0.33662	0.340278	0.320896	0.385375	0.0669242	2.49195e-08	288
EBP	non_PAR	Exc	female_only	X	48498972	rs1040342	A	G	0.337094	0.342014	0.315789	0.38775	0.0673287	2.48313e-08	288
EBP	non_PAR	Exc	female_only	X	48499016	rs1964790	C	T	0.338959	0.342014	0.325926	0.38775	0.0673287	2.48313e-08	288
EBP	non_PAR	Exc	female_only	X	48499224	rs1040343	A	T	0.338959	0.342014	0.325926	0.38775	0.0673287	2.48313e-08	288
EBP	non_PAR	Exc	female_only	X	48500044	rs4824717	A	G	0.338028	0.342014	0.320896	0.38775	0.0673287	2.48313e-08	288
EBP	non_PAR	Exc	female_only	X	48500097	rs4824449	T	G	0.337094	0.342014	0.315789	0.38775	0.0673287	2.48313e-08	288
EBP	non_PAR	Exc	female_only	X	48500369	rs7054071	G	A	0.337553	0.340278	0.325926	0.385375	0.0669242	2.49195e-08	288
EBP	non_PAR	Exc	female_only	X	48501537	rs57423595	G	T	0.416315	0.414931	0.422222	0.352008	0.0634908	7.51709e-08	288
EBP	non_PAR	Exc	female_only	X	48501572	rs77130095	A	AT	0.338959	0.342014	0.325926	0.38775	0.0673287	2.48313e-08	288
EBP	non_PAR	Exc	female_only	X	48505071	rs67656145	T	C	0.337571	0.34375	0.310606	0.387681	0.0665827	1.77971e-08	288
EBP	non_PAR	Exc	female_only	X	48505711	rs7052665	A	T	0.337094	0.342014	0.315789	0.385489	0.0662005	1.77501e-08	288
EBP	non_PAR	Exc	female_only	X	48506247	rs11091235	A	G	0.338959	0.342014	0.325926	0.385489	0.0662005	1.77501e-08	288
EBP	non_PAR	Exc	female_only	X	48507129	rs6651590	G	T	0.338959	0.342014	0.325926	0.385489	0.0662005	1.77501e-08	288
EBP	non_PAR	Exc	female_only	X	48507292	rs11796655	T	C	0.33662	0.340278	0.320896	0.373201	0.0665747	5.49111e-08	288
EBP	non_PAR	Exc	female_only	X	48507353	rs7888609	G	A	0.338028	0.342014	0.320896	0.385489	0.0662005	1.77501e-08	288
EBP	non_PAR	Exc	female_only	X	48509152	rs12559784	C	T	0.331453	0.335069	0.315789	0.411494	0.0653601	1.37164e-09	288
EBP	non_PAR	Exc	female_only	X	48509347	rs3810678	T	C	0.336158	0.342014	0.310606	0.388154	0.0667606	1.86033e-08	288
EBP	non_PAR	Exc	female_only	X	48509353	rs3810679	C	T	0.330508	0.335069	0.310606	0.414449	0.0658972	1.4219e-09	288
EBP	non_PAR	Exc	female_only	X	48512085	rs1546839	G	A	0.33474	0.336806	0.325926	0.401132	0.0651143	2.89581e-09	288
EBP	non_PAR	Exc	female_only	X	48517751	rs12557544	G	A	0.329096	0.333333	0.310606	0.38972	0.0662501	1.29593e-08	288
EBP	non_PAR	Exc	female_only	X	48518998	rs6609756	A	G	0.332394	0.335069	0.320896	0.389001	0.0654885	9.54509e-09	288
EBP	non_PAR	Exc	female_only	X	48523786	rs3048	G	T	0.332394	0.335069	0.320896	0.389001	0.0654885	9.54509e-09	288
EBP	non_PAR	Exc	female_only	X	48524518	rs62602501	A	T	0.412096	0.409722	0.422222	0.355718	0.0618464	2.58125e-08	288
EBP	non_PAR	Exc	female_only	X	48529077	rs4824450	A	C	0.411848	0.411458	0.413534	0.357195	0.0613656	1.79643e-08	288
EBP	non_PAR	Exc	female_only	X	48529229	rs4824451	T	C	0.411848	0.411458	0.413534	0.357195	0.0613656	1.79643e-08	288
EBP	non_PAR	Exc	female_only	X	48530340	rs56324108	A	C	0.33474	0.336806	0.325926	0.387416	0.0657758	1.24603e-08	288
EBP	non_PAR	Exc	female_only	X	48531161	rs62602504	C	T	0.412096	0.409722	0.422222	0.355681	0.0618803	2.63215e-08	288
EBP	non_PAR	Exc	female_only	X	48531965	rs11091236	C	G	0.412096	0.409722	0.422222	0.355681	0.0618803	2.63215e-08	288
EBP	non_PAR	Exc	female_only	X	48533041	rs11091237	C	T	0.416315	0.414931	0.422222	0.369614	0.0607735	4.4459e-09	288
EBP	non_PAR	Exc	female_only	X	48537494	rs11795513	C	T	0.331927	0.333333	0.325926	0.376099	0.064128	1.42361e-08	288
EBP	non_PAR	Exc	female_only	X	48542705	rs4824718	C	T	0.416079	0.413194	0.428571	0.337992	0.0598671	4.47188e-08	288
EBP	non_PAR	Exc	female_only	X	48543870	rs56202270	T	C	0.326733	0.329268	0.315789	0.376653	0.0652017	2.27295e-08	287
EBP	non_PAR	Exc	female_only	X	48543871	rs55855004	G	A	0.325318	0.327526	0.315789	0.377312	0.0659681	3.0621e-08	287
EBP	non_PAR	Exc	female_only	X	48546963	rs6608814	A	G	0.415254	0.413194	0.424242	0.337992	0.0598671	4.47188e-08	288
EBP	non_PAR	Exc	female_only	X	48550499	rs7885666	T	C	0.416667	0.413194	0.431818	0.337992	0.0598671	4.47188e-08	288
EBP	non_PAR	Exc	female_only	X	48551699	rs55862560	C	G	0.330986	0.333333	0.320896	0.376099	0.064128	1.42361e-08	288
EBP	non_PAR	Exc	female_only	X	48553720	rs66486773	G	A	0.330976	0.335069	0.312977	0.377409	0.0635981	9.84011e-09	288
EBP	non_PAR	Exc	female_only	X	48554228	rs62602522	T	C	0.416901	0.413194	0.432836	0.337992	0.0598671	4.47188e-08	288
EBP	non_PAR	Exc	female_only	X	48555334	rs11795697	C	T	0.416315	0.411458	0.437037	0.332452	0.0601114	8.05638e-08	288
EBP	non_PAR	Exc	female_only	X	48556060	rs6520362	A	C	0.415493	0.411458	0.432836	0.344022	0.0599857	2.81436e-08	288
EBP	non_PAR	Exc	female_only	X	48556521	rs11798447	T	C	0.414669	0.411458	0.428571	0.338626	0.0601696	4.90185e-08	288
EBP	non_PAR	Exc	female_only	X	48559738	rs2293948	A	G	0.416901	0.413194	0.432836	0.337992	0.0598671	4.47188e-08	288
EBP	non_PAR	Exc	female_only	X	48560271	rs235836	G	A	0.416079	0.413194	0.428571	0.337992	0.0598671	4.47188e-08	288
EBP	non_PAR	Exc	female_only	X	48569630	rs57116154	CA	C	0.329577	0.331597	0.320896	0.375522	0.0640548	1.44112e-08	288
EBP	non_PAR	Exc	female_only	X	48572309	rs4824719	A	G	0.580508	0.586806	0.55303	-0.337992	0.0598671	4.47188e-08	288
EBP	non_PAR	Exc	female_only	X	48575111	rs2249583	C	G	0.582278	0.586806	0.562963	-0.337992	0.0598671	4.47188e-08	288
EBP	non_PAR	Exc	female_only	X	48575141	rs2249585	C	T	0.582278	0.586806	0.562963	-0.337992	0.0598671	4.47188e-08	288
EBP	non_PAR	Exc	female_only	X	48576920	rs235830	G	A	0.582278	0.586806	0.562963	-0.337992	0.0598671	4.47188e-08	288
EBP	non_PAR	Exc	female_only	X	48577014	rs926152	T	C	0.326241	0.333333	0.294574	0.376099	0.064128	1.42361e-08	288
EBP	non_PAR	Exc	female_only	X	48577017	rs926153	C	T	0.326241	0.333333	0.294574	0.376099	0.064128	1.42361e-08	288
EBP	non_PAR	Exc	female_only	X	48578630	rs235827	T	C	0.5811	0.586806	0.556391	-0.337992	0.0598671	4.47188e-08	288
EBP	non_PAR	Exc	female_only	X	48579073	chrX:48579073:G:GGT	G	GGT	0.330986	0.333333	0.320896	0.376099	0.064128	1.42361e-08	288
EBP	non_PAR	Exc	female_only	X	48579374	rs7879722	C	G	0.330986	0.333333	0.320896	0.376099	0.064128	1.42361e-08	288
EBP	non_PAR	Exc	female_only	X	48579514	rs7879764	A	G	0.331927	0.333333	0.325926	0.376099	0.064128	1.42361e-08	288
EBP	non_PAR	Exc	female_only	X	48579991	rs235826	A	G	0.57969	0.585069	0.556391	-0.340006	0.0599011	3.82164e-08	288
EBP	non_PAR	Exc	female_only	X	48580482	rs11795839	C	T	0.330042	0.333333	0.315789	0.376099	0.064128	1.42361e-08	288
EBP	non_PAR	Exc	female_only	X	48581431	rs55986045	C	T	0.329577	0.331597	0.320896	0.37682	0.0642205	1.40281e-08	288
EBP	non_PAR	Exc	female_only	X	48581550	rs60296915	G	T	0.330986	0.333333	0.320896	0.376099	0.064128	1.42361e-08	288
EBP	non_PAR	Exc	female_only	X	48581772	rs370895881	CTCTTT	C	0.489209	0.505226	0.413223	-0.336378	0.0639046	3.05696e-07	287
EBP	non_PAR	Exc	female_only	X	48585874	rs4824721	T	G	0.331453	0.333333	0.323308	0.376099	0.064128	1.42361e-08	288
EBP	non_PAR	Exc	female_only	X	48586565	rs12556875	C	T	0.330042	0.333333	0.315789	0.376099	0.064128	1.42361e-08	288
EBP	non_PAR	Exc	female_only	X	48587464	rs4824722	C	A	0.579915	0.586806	0.549618	-0.337992	0.0598671	4.47188e-08	288
EBP	non_PAR	Exc	female_only	X	48588578	rs11091240	T	C	0.327684	0.331597	0.310606	0.376954	0.0644759	1.56906e-08	288
EBP	non_PAR	Exc	female_only	X	48588645	rs6609763	C	T	0.578279	0.583333	0.556391	-0.328879	0.0601267	1.09582e-07	288
EBP	non_PAR	Exc	female_only	X	48588865	rs28862654	T	G	0.326733	0.331597	0.305344	0.376954	0.0644759	1.56906e-08	288
EBP	non_PAR	Exc	female_only	X	48589387	rs4824723	C	T	0.330508	0.335069	0.310606	0.370662	0.0642109	2.31361e-08	288
EBP	non_PAR	Exc	female_only	X	48592129	rs235823	A	T	0.5811	0.586806	0.556391	-0.337992	0.0598671	4.47188e-08	288
EBP	non_PAR	Exc	female_only	X	48595518	rs4131127	G	A	0.329096	0.333333	0.310606	0.376099	0.064128	1.42361e-08	288
EBP	non_PAR	Exc	female_only	X	48600714	rs57467079	C	G	0.339915	0.342014	0.330827	0.381122	0.0637315	7.69928e-09	288
EBP	non_PAR	Exc	female_only	X	48600891	rs235849	T	G	0.582278	0.586806	0.562963	-0.337992	0.0598671	4.47188e-08	288
EBP	non_PAR	Exc	female_only	X	48600951	rs235848	C	T	0.583099	0.586806	0.567164	-0.337992	0.0598671	4.47188e-08	288
EBP	non_PAR	Exc	female_only	X	48601473	rs235844	G	A	0.58169	0.586806	0.559701	-0.337992	0.0598671	4.47188e-08	288
EBP	non_PAR	Exc	female_only	X	48603382	rs35948467	G	A	0.33474	0.336806	0.325926	0.358024	0.0648004	8.28762e-08	288
EBP	non_PAR	Exc	female_only	X	48604563	rs235840	C	G	0.582278	0.586806	0.562963	-0.337992	0.0598671	4.47188e-08	288
EBP	non_PAR	Exc	female_only	X	48604584	rs2272656	C	T	0.331927	0.333333	0.325926	0.376099	0.064128	1.42361e-08	288
EBP	non_PAR	Exc	female_only	X	48605756	rs35565194	G	A	0.330986	0.333333	0.320896	0.376099	0.064128	1.42361e-08	288
EBP	non_PAR	Exc	female_only	X	48606025	rs235838	C	G	0.415842	0.413194	0.427481	0.337992	0.0598671	4.47188e-08	288
EBP	non_PAR	Exc	female_only	X	48606747	rs11091241	C	T	0.331927	0.333333	0.325926	0.376099	0.064128	1.42361e-08	288
EBP	non_PAR	Exc	female_only	X	48607470	rs67712029	C	A	0.326761	0.328125	0.320896	0.391025	0.0637945	3.43068e-09	288
EBP	non_PAR	Exc	female_only	X	48608931	rs56845814	A	G	0.330986	0.333333	0.320896	0.377737	0.0646472	1.5972e-08	288
EBP	non_PAR	Exc	female_only	X	48609294	rs6608819	G	A	0.584879	0.597222	0.528	-0.399813	0.0600972	1.81435e-10	288
EBP	non_PAR	Exc	female_only	X	48610543	rs58465397	T	C	0.339915	0.338542	0.345865	0.371969	0.0640463	1.92314e-08	288
EBP	non_PAR	Exc	female_only	X	48611514	rs61191796	A	G	0.342736	0.342014	0.345865	0.367756	0.063119	1.74401e-08	288
EBP	non_PAR	Exc	female_only	X	48612345	rs235818	A	T	0.601969	0.609375	0.57037	-0.37332	0.0600627	2.13969e-09	288
EBP	non_PAR	Exc	female_only	X	48613480	rs235815	A	G	0.394068	0.388889	0.416667	0.373055	0.060593	2.95509e-09	288
EBP	non_PAR	Exc	female_only	X	48613818	rs12559301	C	A	0.329114	0.329861	0.325926	0.367428	0.0651897	4.69397e-08	288
EBP	non_PAR	Exc	female_only	X	48614235	rs36007358	C	G	0.328632	0.331597	0.315789	0.378736	0.0650113	1.75045e-08	288
EBP	non_PAR	Exc	female_only	X	48615015	rs9698681	T	C	0.331927	0.333333	0.325926	0.377737	0.0646472	1.5972e-08	288
EBP	non_PAR	Exc	female_only	X	48615627	rs235819	A	G	0.394366	0.387153	0.425373	0.368506	0.0606287	4.53754e-09	288
EBP	non_PAR	Exc	female_only	X	48615777	chrX:48615777:TTTC:T	TTTC	T	0.339915	0.338542	0.345865	0.367449	0.0636671	2.32777e-08	288
EBP	non_PAR	Exc	female_only	X	48616645	rs17336662	A	G	0.340395	0.340278	0.340909	0.371138	0.0637024	1.74647e-08	288
EBP	non_PAR	Exc	female_only	X	48618815	rs62600315	T	C	0.342254	0.340278	0.350746	0.371138	0.0637024	1.74647e-08	288
EBP	non_PAR	Exc	female_only	X	48618899	rs6609766	G	A	0.601969	0.609375	0.57037	-0.37332	0.0600627	2.13969e-09	288
EBP	non_PAR	Exc	female_only	X	48620352	rs17336669	G	T	0.329096	0.331597	0.318182	0.375461	0.0648342	2.09971e-08	288
EBP	non_PAR	Exc	female_only	X	48620942	rs2661104	A	G	0.600846	0.609375	0.56391	-0.37332	0.0600627	2.13969e-09	288
EBP	non_PAR	Exc	female_only	X	48621444	rs62600316	C	T	0.328147	0.331597	0.312977	0.375461	0.0648342	2.09971e-08	288
EBP	non_PAR	Exc	female_only	X	48621722	chrX:48621722:T:TG	T	TG	0.329545	0.331597	0.320312	0.375461	0.0648342	2.09971e-08	288
EBP	non_PAR	Exc	female_only	X	48621776	rs7391780	G	A	0.328632	0.331597	0.315789	0.375461	0.0648342	2.09971e-08	288
EBP	non_PAR	Exc	female_only	X	48621883	rs235812	G	C	0.599717	0.607639	0.564885	-0.359839	0.0602212	7.90151e-09	288
EBP	non_PAR	Exc	female_only	X	48623142	rs71986996	GTCT	G	0.59915	0.604167	0.576923	-0.381841	0.0602695	1.09906e-09	288
EBP	non_PAR	Exc	female_only	X	48623388	rs7063204	A	G	0.346535	0.347222	0.343511	0.356014	0.0642053	7.49049e-08	288
EBP	non_PAR	Exc	female_only	X	48629145	rs55782994	C	T	0.329114	0.329861	0.325926	0.37858	0.0648961	1.67861e-08	288
EBP	non_PAR	Exc	female_only	X	48629255	rs55662820	A	G	0.330042	0.333333	0.315789	0.377737	0.0646472	1.5972e-08	288
EBP	non_PAR	Exc	female_only	X	48630177	rs55966606	A	G	0.33711	0.338542	0.330769	0.359706	0.064045	5.19745e-08	288
EBP	non_PAR	Exc	female_only	X	48634602	rs235825	T	C	0.396624	0.388889	0.42963	0.362667	0.0603621	6.62095e-09	288
EBP	non_PAR	Exc	female_only	X	48634760	rs58214541	A	G	0.341772	0.338542	0.355556	0.359706	0.064045	5.19745e-08	288
EBP	non_PAR	Exc	female_only	X	48635806	rs201221849	TGA	T	0.595745	0.607639	0.542636	-0.360763	0.0605227	8.54044e-09	288
EBP	non_PAR	Exc	female_only	X	48636153	rs62600323	C	T	0.341772	0.338542	0.355556	0.359706	0.064045	5.19745e-08	288
EBP	non_PAR	Exc	female_only	X	48637839	rs2974420	T	C	0.607345	0.614583	0.575758	-0.361872	0.0611365	1.06716e-08	288
EBP	non_PAR	Exc	female_only	X	48638475	rs952336	T	C	0.330042	0.333333	0.315789	0.377737	0.0646472	1.5972e-08	288
EBP	non_PAR	Exc	female_only	X	48638775	rs1395950	C	T	0.338983	0.336806	0.348485	0.359906	0.0647185	6.89874e-08	288
EBP	non_PAR	Exc	female_only	X	48639478	rs5905699	T	C	0.60452	0.612847	0.568182	-0.3602	0.0608935	1.08923e-08	288
EBP	non_PAR	Exc	female_only	X	48641319	rs12558214	C	T	0.330042	0.333333	0.315789	0.377737	0.0646472	1.5972e-08	288
EBP	non_PAR	Exc	female_only	X	48642589	rs5906689	T	C	0.609065	0.614583	0.584615	-0.365363	0.0606804	6.17561e-09	288
EBP	non_PAR	Exc	female_only	X	48642808	rs62600326	G	A	0.332861	0.333333	0.330769	0.361979	0.0636906	3.6807e-08	288
EBP	non_PAR	Exc	female_only	X	48643877	rs12559000	T	C	0.337571	0.338542	0.333333	0.365724	0.06407	3.23646e-08	288
EBP	non_PAR	Exc	female_only	X	48644883	rs12559121	A	G	0.318697	0.315972	0.330769	0.350366	0.0660817	2.52621e-07	288
EBP	non_PAR	Exc	female_only	X	48645155	rs12556899	G	T	0.316456	0.314236	0.325926	0.35628	0.0672171	2.54583e-07	288
EBP	non_PAR	Exc	female_only	X	48645447	rs58350599	G	T	0.309322	0.309028	0.310606	0.348941	0.0667582	3.64863e-07	288
EBP	non_PAR	Exc	female_only	X	48646360	rs58237538	A	G	0.307475	0.307292	0.308271	0.343237	0.0667353	5.47117e-07	288
EBP	non_PAR	Exc	female_only	X	48647081	rs201687206	TCTC	T	0.303116	0.305556	0.292308	0.342635	0.0665143	5.2632e-07	288
EBP	non_PAR	Exc	female_only	X	48647228	rs146590356	G	A	0.308451	0.307292	0.313433	0.341697	0.0663873	5.37267e-07	288
EBP	non_PAR	Exc	female_only	X	48647264	rs76335017	T	C	0.308451	0.307292	0.313433	0.341697	0.0663873	5.37267e-07	288
EBP	non_PAR	Exc	female_only	X	48647897	rs5952507	A	G	0.635724	0.640625	0.614815	-0.33277	0.0637986	3.84911e-07	288
EBP	non_PAR	Exc	female_only	X	48648264	rs4824725	C	A	0.308451	0.307292	0.313433	0.341697	0.0663873	5.37267e-07	288
EBP	non_PAR	Exc	female_only	X	48648787	rs57924938	A	G	0.304965	0.307292	0.294574	0.341697	0.0663873	5.37267e-07	288
EBP	non_PAR	Exc	female_only	X	48648812	rs60201298	A	G	0.308886	0.307292	0.315789	0.341697	0.0663873	5.37267e-07	288
EDA	non_PAR	Exc	female_only	X	69560336	rs11798640	A	G	0.264789	0.256944	0.298507	0.202327	0.0408132	1.32224e-06	288
EDA	non_PAR	Exc	female_only	X	69562325	rs4844368	T	C	0.262712	0.256944	0.287879	0.202327	0.0408132	1.32224e-06	288
EDA	non_PAR	Exc	female_only	X	69563440	rs11798968	T	C	0.26338	0.255208	0.298507	0.196377	0.0409265	2.76001e-06	288
EDA	non_PAR	Exc	female_only	X	69563539	rs60474086	T	C	0.26338	0.255208	0.298507	0.196377	0.0409265	2.76001e-06	288
EDA	non_PAR	Exc	female_only	X	69563715	rs10521346	C	T	0.261299	0.255208	0.287879	0.196377	0.0409265	2.76001e-06	288
EDA	non_PAR	Exc	female_only	X	69563770	rs17301318	T	C	0.262341	0.255208	0.293233	0.196377	0.0409265	2.76001e-06	288
EDA	non_PAR	Exc	female_only	X	69564261	rs11795438	A	G	0.264416	0.255208	0.303704	0.196377	0.0409265	2.76001e-06	288
EDA	non_PAR	Exc	female_only	X	69566982	rs147319654	A	G	0.26338	0.255208	0.298507	0.196377	0.0409265	2.76001e-06	288
EDA	non_PAR	Exc	female_only	X	69570136	rs56096688	C	A	0.262712	0.255208	0.295455	0.196377	0.0409265	2.76001e-06	288
EDA	non_PAR	Exc	female_only	X	69571173	rs142939154	C	T	0.262341	0.255208	0.293233	0.196377	0.0409265	2.76001e-06	288
EDA	non_PAR	Exc	female_only	X	69571956	rs28580628	G	A	0.26338	0.255208	0.298507	0.196377	0.0409265	2.76001e-06	288
EDA	non_PAR	Exc	female_only	X	69573389	rs200881865	CTT	C	0.262341	0.255208	0.293233	0.196377	0.0409265	2.76001e-06	288
EDA	non_PAR	Exc	female_only	X	69573815	rs143142520	G	A	0.263752	0.255208	0.300752	0.196377	0.0409265	2.76001e-06	288
EDA	non_PAR	Exc	female_only	X	69575413	rs149606218	G	T	0.264416	0.255208	0.303704	0.196377	0.0409265	2.76001e-06	288
EDA	non_PAR	Exc	female_only	X	69575466	rs144343716	T	G	0.264416	0.255208	0.303704	0.196377	0.0409265	2.76001e-06	288
EDA	non_PAR	Exc	female_only	X	69754698	rs2520392	G	C	0.73662	0.741319	0.716418	-0.204725	0.0419831	1.92766e-06	288
EDA	non_PAR	Exc	female_only	X	69782010	rs2804362	A	G	0.497183	0.486111	0.544776	-0.174096	0.0361425	2.53419e-06	288
EFHC2	non_PAR	Exc	female_only	X	44325033	rs11797991	C	T	0.400844	0.413194	0.348148	-0.340912	0.0502137	8.21297e-11	288
EFHC2	non_PAR	Exc	female_only	X	44325354	rs11795604	T	C	0.399437	0.411458	0.348148	-0.346271	0.0499343	3.4914e-11	288
EFHC2	non_PAR	Exc	female_only	X	44325773	rs17146919	C	T	0.399437	0.411458	0.348148	-0.346271	0.0499343	3.4914e-11	288
EFHC2	non_PAR	Exc	female_only	X	44328719	rs61053574	G	T	0.383099	0.399306	0.313433	-0.354728	0.0496958	1.03371e-11	288
EFHC2	non_PAR	Exc	female_only	X	44328913	rs5953384	G	T	0.430986	0.442708	0.380597	-0.393093	0.0471321	5.098e-15	288
EFHC2	non_PAR	Exc	female_only	X	44329238	rs5905793	C	T	0.45275	0.461806	0.413534	-0.37168	0.0472083	1.06488e-13	288
EFHC2	non_PAR	Exc	female_only	X	44330025	rs73198105	C	T	0.407042	0.418403	0.358209	-0.327974	0.0493314	1.86097e-10	288
EFHC2	non_PAR	Exc	female_only	X	44331219	rs7887312	C	T	0.347398	0.357639	0.303704	-0.275	0.0527701	3.93713e-07	288
EFHC2	non_PAR	Exc	female_only	X	44332086	rs5906918	G	T	0.457103	0.463542	0.42963	-0.377928	0.0471457	4.24326e-14	288
EFHC2	non_PAR	Exc	female_only	X	44332146	rs5906919	A	G	0.454802	0.463542	0.416667	-0.377928	0.0471457	4.24326e-14	288
EFHC2	non_PAR	Exc	female_only	X	44332646	rs5906920	C	T	0.455696	0.461806	0.42963	-0.371892	0.0474531	1.34184e-13	288
EFHC2	non_PAR	Exc	female_only	X	44333508	rs6610916	C	T	0.408451	0.420139	0.358209	-0.333288	0.0492473	9.31751e-11	288
EFHC2	non_PAR	Exc	female_only	X	44334553	rs5906922	A	G	0.456338	0.463542	0.425373	-0.377928	0.0471457	4.24326e-14	288
EFHC2	non_PAR	Exc	female_only	X	44334764	rs7472673	G	A	0.457103	0.463542	0.42963	-0.377928	0.0471457	4.24326e-14	288
EFHC2	non_PAR	Exc	female_only	X	44334988	rs5902345	T	TG	0.456338	0.463542	0.425373	-0.377928	0.0471457	4.24326e-14	288
EFHC2	non_PAR	Exc	female_only	X	44335248	rs2122848	T	C	0.45493	0.461806	0.425373	-0.372647	0.0475997	1.41449e-13	288
EFHC2	non_PAR	Exc	female_only	X	44335269	rs2122847	C	T	0.453521	0.460069	0.425373	-0.371016	0.0478758	2.34153e-13	288
EFHC2	non_PAR	Exc	female_only	X	44335374	rs2167383	T	C	0.408451	0.420139	0.358209	-0.333288	0.0492473	9.31751e-11	288
EFHC2	non_PAR	Exc	female_only	X	44335881	rs5906923	C	T	0.456338	0.463542	0.425373	-0.377928	0.0471457	4.24326e-14	288
EFHC2	non_PAR	Exc	female_only	X	44338005	rs34359715	A	G	0.405367	0.418403	0.348485	-0.32739	0.0495649	2.38495e-10	288
EFHC2	non_PAR	Exc	female_only	X	44338294	rs62590836	A	T	0.407876	0.418403	0.362963	-0.32739	0.0495649	2.38495e-10	288
EFHC2	non_PAR	Exc	female_only	X	44338366	rs58428067	T	TG	0.456338	0.461806	0.432836	-0.371892	0.0474531	1.34184e-13	288
EFHC2	non_PAR	Exc	female_only	X	44339223	rs12688413	A	T	0.406206	0.418403	0.353383	-0.32739	0.0495649	2.38495e-10	288
EFHC2	non_PAR	Exc	female_only	X	44339530	rs5906926	G	C	0.455571	0.461806	0.428571	-0.371892	0.0474531	1.34184e-13	288
EFHC2	non_PAR	Exc	female_only	X	44340038	rs7879873	A	G	0.45275	0.460069	0.421053	-0.368206	0.0478714	3.37987e-13	288
EFHC2	non_PAR	Exc	female_only	X	44341365	rs7053831	T	C	0.405634	0.418403	0.350746	-0.32739	0.0495649	2.38495e-10	288
EFHC2	non_PAR	Exc	female_only	X	44341854	rs5906928	T	C	0.45429	0.461806	0.422222	-0.371892	0.0474531	1.34184e-13	288
EFHC2	non_PAR	Exc	female_only	X	44343037	rs6520916	A	G	0.452617	0.461806	0.412214	-0.371892	0.0474531	1.34184e-13	288
EFHC2	non_PAR	Exc	female_only	X	44343380	rs7059604	C	T	0.453521	0.461806	0.41791	-0.371892	0.0474531	1.34184e-13	288
EFHC2	non_PAR	Exc	female_only	X	44343801	rs58835143	C	T	0.405063	0.416667	0.355556	-0.325974	0.0498826	3.56936e-10	288
EFHC2	non_PAR	Exc	female_only	X	44343890	rs57646174	G	A	0.405634	0.418403	0.350746	-0.32739	0.0495649	2.38495e-10	288
EFHC2	non_PAR	Exc	female_only	X	44343921	rs7064053	C	A	0.45429	0.461806	0.422222	-0.371892	0.0474531	1.34184e-13	288
EFHC2	non_PAR	Exc	female_only	X	44346390	rs5905795	A	G	0.525352	0.529514	0.507463	-0.324689	0.0509776	9.10165e-10	288
EFHC2	non_PAR	Exc	female_only	X	44346751	rs5906929	A	C	0.452113	0.460069	0.41791	-0.377142	0.047203	5.03269e-14	288
EFHC2	non_PAR	Exc	female_only	X	44346790	rs5906930	G	C	0.40647	0.418403	0.355556	-0.332098	0.0494408	1.25049e-10	288
EFHC2	non_PAR	Exc	female_only	X	44346987	rs5906931	A	G	0.452883	0.460069	0.422222	-0.377142	0.047203	5.03269e-14	288
EFHC2	non_PAR	Exc	female_only	X	44347855	rs5906932	G	A	0.450565	0.460069	0.409091	-0.377142	0.047203	5.03269e-14	288
EFHC2	non_PAR	Exc	female_only	X	44348450	rs5906935	A	G	0.452113	0.460069	0.41791	-0.377142	0.047203	5.03269e-14	288
EFHC2	non_PAR	Exc	female_only	X	44350431	rs73198117	C	T	0.405634	0.418403	0.350746	-0.332098	0.0494408	1.25049e-10	288
EFHC2	non_PAR	Exc	female_only	X	44351966	rs7058794	G	A	0.452883	0.460069	0.422222	-0.377142	0.047203	5.03269e-14	288
EFHC2	non_PAR	Exc	female_only	X	44353519	rs11795592	A	G	0.409283	0.421875	0.355556	-0.332563	0.0496455	1.39075e-10	288
EFHC2	non_PAR	Exc	female_only	X	44353561	rs11797032	G	T	0.409283	0.421875	0.355556	-0.332563	0.0496455	1.39075e-10	288
EFHC2	non_PAR	Exc	female_only	X	44353611	rs11091270	G	A	0.407616	0.421875	0.345865	-0.332563	0.0496455	1.39075e-10	288
EFHC2	non_PAR	Exc	female_only	X	44354415	rs56092137	G	A	0.409859	0.423611	0.350746	-0.335017	0.0497543	1.13718e-10	288
EFHC2	non_PAR	Exc	female_only	X	44354684	rs5906939	C	G	0.443652	0.458333	0.376	-0.380689	0.0484488	1.17679e-13	288
EFHC2	non_PAR	Exc	female_only	X	44354696	rs5906940	T	A	0.444444	0.458333	0.380952	-0.380689	0.0484488	1.17679e-13	288
EFHC2	non_PAR	Exc	female_only	X	44356230	rs5905797	G	A	0.403683	0.418403	0.338462	-0.335273	0.0503678	1.77591e-10	288
EFHC2	non_PAR	Exc	female_only	X	44356231	rs5906941	A	T	0.402266	0.416667	0.338462	-0.338382	0.0501731	1.06741e-10	288
EFHC2	non_PAR	Exc	female_only	X	44356440	rs7888813	C	T	0.335211	0.345486	0.291045	-0.328371	0.0544289	5.79095e-09	288
EFHC2	non_PAR	Exc	female_only	X	44356651	rs7889576	A	G	0.481013	0.487847	0.451852	-0.371901	0.0508467	3.53916e-12	288
EFHC2	non_PAR	Exc	female_only	X	44356786	rs7889823	A	G	0.478873	0.486111	0.447761	-0.374561	0.0509682	2.85957e-12	288
EFHC2	non_PAR	Exc	female_only	X	44357003	rs7880278	T	C	0.430183	0.439236	0.390977	-0.353082	0.050076	1.74502e-11	288
EFHC2	non_PAR	Exc	female_only	X	44357064	rs7892056	G	T	0.379944	0.394097	0.318182	-0.298781	0.0524162	3.3745e-08	288
EFHC2	non_PAR	Exc	female_only	X	44357229	rs2312466	C	G	0.44507	0.449653	0.425373	-0.346974	0.0502254	4.07662e-11	288
EFHC2	non_PAR	Exc	female_only	X	44361366	rs5953387	A	T	0.376934	0.387153	0.333333	-0.267843	0.0535553	1.07607e-06	288
EFHC2	non_PAR	Exc	female_only	X	44361580	rs62592365	A	G	0.37834	0.387153	0.340741	-0.267843	0.0535553	1.07607e-06	288
EFHC2	non_PAR	Exc	female_only	X	44361985	rs5906942	A	G	0.43038	0.432292	0.422222	-0.32687	0.0511105	7.86122e-10	288
EFHC2	non_PAR	Exc	female_only	X	44362461	rs5906943	G	C	0.427966	0.432292	0.409091	-0.32687	0.0511105	7.86122e-10	288
EFHC2	non_PAR	Exc	female_only	X	44362466	rs5906944	G	T	0.427157	0.432292	0.40458	-0.32687	0.0511105	7.86122e-10	288
EFHC2	non_PAR	Exc	female_only	X	44362608	rs10692542	C	CAAT	0.425532	0.430556	0.403101	-0.331386	0.0509713	4.31638e-10	288
EFHC2	non_PAR	Exc	female_only	X	44362776	rs11361443	TA	T	0.376934	0.385417	0.340741	-0.270995	0.05379	9.04378e-07	288
EFHC2	non_PAR	Exc	female_only	X	44363540	rs62592366	C	T	0.376056	0.383681	0.343284	-0.262736	0.0537863	1.85383e-06	288
EFHC2	non_PAR	Exc	female_only	X	44364925	rs1451511	G	A	0.427567	0.428819	0.422222	-0.326741	0.0516583	1.16547e-09	288
EFHC2	non_PAR	Exc	female_only	X	44365245	rs5905799	G	A	0.427567	0.428819	0.422222	-0.326741	0.0516583	1.16547e-09	288
EFHC2	non_PAR	Exc	female_only	X	44366926	rs5953389	A	G	0.421721	0.423611	0.413534	-0.341225	0.0520408	3.14695e-10	288
EFHC2	non_PAR	Exc	female_only	X	44369940	rs12688191	C	T	0.361972	0.368056	0.335821	-0.272347	0.0542252	9.7324e-07	288
EFHC2	non_PAR	Exc	female_only	X	44374226	rs6520917	A	G	0.403385	0.402778	0.406015	-0.343421	0.0514758	1.62832e-10	288
EFHC2	non_PAR	Exc	female_only	X	44374921	rs1376597	G	A	0.353024	0.355903	0.340741	-0.282607	0.0541045	3.71262e-07	288
EFHC2	non_PAR	Exc	female_only	X	44378298	rs5952572	G	T	0.33474	0.324653	0.377778	-0.263949	0.0547445	2.48193e-06	288
EFHC2	non_PAR	Exc	female_only	X	44386498	chrX:44386498:A:*	A	*	0.356223	0.357639	0.349593	-0.279692	0.0537746	4.13514e-07	288
EFHC2	non_PAR	Exc	female_only	X	44386499	chrX:44386499:A:*	A	*	0.347639	0.348958	0.341463	-0.283015	0.053421	2.57887e-07	288
EFHC2	non_PAR	Exc	female_only	X	44397071	rs7054192	G	T	0.269394	0.274306	0.24812	-0.323804	0.057858	5.75665e-08	288
EFHC2	non_PAR	Exc	female_only	X	44402988	rs10284143	G	C	0.271449	0.274306	0.259259	-0.323804	0.057858	5.75665e-08	288
EFHC2	non_PAR	Exc	female_only	X	44410750	rs12395135	G	A	0.270423	0.274306	0.253731	-0.323804	0.057858	5.75665e-08	288
EFHC2	non_PAR	Exc	female_only	X	44416376	rs5905807	G	A	0.275668	0.277778	0.266667	-0.323829	0.0577269	5.38183e-08	288
EFHC2	non_PAR	Exc	female_only	X	44423897	rs5905810	T	C	0.270423	0.274306	0.253731	-0.323804	0.057858	5.75665e-08	288
EFHC2	non_PAR	Exc	female_only	X	44429266	rs17146933	T	G	0.275668	0.277778	0.266667	-0.323829	0.0577269	5.38183e-08	288
EFHC2	non_PAR	Exc	female_only	X	44429997	rs5906960	C	T	0.271449	0.274306	0.259259	-0.323804	0.057858	5.75665e-08	288
EFHC2	non_PAR	Exc	female_only	X	44430159	rs5905811	A	G	0.271831	0.274306	0.261194	-0.323804	0.057858	5.75665e-08	288
EFHC2	non_PAR	Exc	female_only	X	44430607	rs5953402	C	T	0.271449	0.274306	0.259259	-0.323804	0.057858	5.75665e-08	288
EFHC2	non_PAR	Exc	female_only	X	44431330	rs11319463	TA	T	0.271449	0.276042	0.251852	-0.321154	0.0581194	8.25677e-08	288
EFHC2	non_PAR	Exc	female_only	X	44431934	rs5906961	G	A	0.26338	0.269097	0.238806	-0.323708	0.0585547	8.1508e-08	288
EFHC2	non_PAR	Exc	female_only	X	44432021	rs5906962	C	T	0.262341	0.269097	0.233083	-0.323708	0.0585547	8.1508e-08	288
EFHC2	non_PAR	Exc	female_only	X	44432054	rs5906963	C	T	0.26338	0.269097	0.238806	-0.323708	0.0585547	8.1508e-08	288
EFHC2	non_PAR	Exc	female_only	X	44432926	rs5905813	C	T	0.266197	0.272569	0.238806	-0.317766	0.0587936	1.51792e-07	288
EFHC2	non_PAR	Exc	female_only	X	44433645	rs5906964	C	T	0.266197	0.272569	0.238806	-0.317766	0.0587936	1.51792e-07	288
EFHC2	non_PAR	Exc	female_only	X	44433717	rs5906965	T	C	0.266197	0.272569	0.238806	-0.317766	0.0587936	1.51792e-07	288
EFHC2	non_PAR	Exc	female_only	X	44433972	rs5906966	A	G	0.267229	0.272569	0.244444	-0.317766	0.0587936	1.51792e-07	288
EFHC2	non_PAR	Exc	female_only	X	44434047	rs67031604	TC	T	0.266197	0.272569	0.238806	-0.317766	0.0587936	1.51792e-07	288
EFHC2	non_PAR	Exc	female_only	X	44434048	chrX:44434048:C:*	C	*	0.214085	0.208333	0.238806	-0.303115	0.0590529	5.74937e-07	288
EFHC2	non_PAR	Exc	female_only	X	44434229	rs5906967	G	T	0.263752	0.270833	0.233083	-0.313183	0.059714	3.34565e-07	288
EFHC2	non_PAR	Exc	female_only	X	44434409	rs5906968	C	T	0.263752	0.270833	0.233083	-0.313183	0.059714	3.34565e-07	288
EFHC2	non_PAR	Exc	female_only	X	44434428	rs5905814	A	G	0.262712	0.270833	0.227273	-0.313183	0.059714	3.34565e-07	288
EFHC2	non_PAR	Exc	female_only	X	44434686	rs58152159	C	G	0.267229	0.272569	0.244444	-0.317766	0.0587936	1.51792e-07	288
EFHC2	non_PAR	Exc	female_only	X	44434920	rs5905815	A	G	0.267229	0.272569	0.244444	-0.317766	0.0587936	1.51792e-07	288
EFHC2	non_PAR	Exc	female_only	X	44436220	rs5906970	A	G	0.266573	0.272569	0.240602	-0.317766	0.0587936	1.51792e-07	288
EFHC2	non_PAR	Exc	female_only	X	44436798	rs5953405	A	G	0.266197	0.272569	0.238806	-0.317766	0.0587936	1.51792e-07	288
EFHC2	non_PAR	Exc	female_only	X	44436851	rs5953406	T	C	0.265162	0.272569	0.233083	-0.317766	0.0587936	1.51792e-07	288
EFHC2	non_PAR	Exc	female_only	X	44437118	rs5952580	G	A	0.266197	0.272569	0.238806	-0.317766	0.0587936	1.51792e-07	288
EIF1AX	non_PAR	Exc	female_only	X	20012073	rs112701274	T	A	0.205634	0.201389	0.223881	-0.154129	0.0313641	1.61752e-06	288
EOLA1-DT	non_PAR	Exc	female_only	X	149476821	rs10863224	T	C	0.57384	0.567708	0.6	0.156913	0.0323838	2.22351e-06	288
EOLA2-DT	non_PAR	Exc	female_only	X	149830450	rs5940683	G	C	0.0239437	0.0225694	0.0298507	0.896753	0.126933	1.60546e-11	288
EOLA2-DT	non_PAR	Exc	female_only	X	149876263	rs2166782	T	C	0.0239437	0.0225694	0.0298507	0.896753	0.126933	1.60546e-11	288
EOLA2-DT	non_PAR	Exc	female_only	X	149940083	rs45464798	G	A	0.0267229	0.0243056	0.037037	0.88368	0.121694	4.88427e-12	288
EOLA2-DT	non_PAR	Exc	female_only	X	149998256	rs145120899	C	T	0.0183099	0.0190972	0.0149254	0.864733	0.140223	2.79583e-09	288
EOLA2-DT	non_PAR	Exc	female_only	X	150020720	rs142488345	A	T	0.0253165	0.0225694	0.037037	0.918509	0.126894	5.62212e-12	288
EOLA2-DT	non_PAR	Exc	female_only	X	150092976	rs141331305	G	A	0.0154712	0.015625	0.0148148	0.886041	0.157002	4.52293e-08	288
EOLA2-DT	non_PAR	Exc	female_only	X	150112028	rs139417367	T	G	0.0253521	0.0243056	0.0298507	0.88368	0.121694	4.88427e-12	288
F8	non_PAR	Exc	female_only	X	154611562	rs2004651	T	G	0.610408	0.602431	0.644444	0.265795	0.0496798	1.9915e-07	288
F8	non_PAR	Exc	female_only	X	154649727	rs4526543	C	T	0.623944	0.611111	0.679104	0.25492	0.0501208	7.19482e-07	288
F8	non_PAR	Exc	female_only	X	154652556	rs4326559	C	A	0.625352	0.611111	0.686567	0.25492	0.0501208	7.19482e-07	288
F8	non_PAR	Exc	female_only	X	154653251	rs17328091	C	G	0.624824	0.611111	0.684211	0.25492	0.0501208	7.19482e-07	288
F8	non_PAR	Exc	female_only	X	154657064	rs10127172	T	C	0.626234	0.611111	0.691729	0.25492	0.0501208	7.19482e-07	288
F8	non_PAR	Exc	female_only	X	154658930	rs5945222	T	C	0.625352	0.611111	0.686567	0.25492	0.0501208	7.19482e-07	288
F8	non_PAR	Exc	female_only	X	154659861	rs5945224	A	G	0.626234	0.611111	0.691729	0.25492	0.0501208	7.19482e-07	288
F8	non_PAR	Exc	female_only	X	154661375	rs4281265	A	G	0.62942	0.612847	0.70229	0.256853	0.0503137	6.5731e-07	288
F8	non_PAR	Exc	female_only	X	154664593	rs5987005	C	T	0.625352	0.611111	0.686567	0.25492	0.0501208	7.19482e-07	288
F8	non_PAR	Exc	female_only	X	154668717	rs5987007	T	G	0.624473	0.611111	0.681481	0.25492	0.0501208	7.19482e-07	288
F8	non_PAR	Exc	female_only	X	154670654	rs5945228	G	A	0.624473	0.611111	0.681481	0.25492	0.0501208	7.19482e-07	288
F8	non_PAR	Exc	female_only	X	154670839	rs5945107	C	T	0.626234	0.611111	0.691729	0.25492	0.0501208	7.19482e-07	288
F8	non_PAR	Exc	female_only	X	154674926	rs4425916	T	A	0.624824	0.611111	0.684211	0.25492	0.0501208	7.19482e-07	288
F8	non_PAR	Exc	female_only	X	154675118	rs4595297	A	G	0.625352	0.611111	0.686567	0.25492	0.0501208	7.19482e-07	288
F8	non_PAR	Exc	female_only	X	154676196	rs4431759	T	C	0.624473	0.611111	0.681481	0.25492	0.0501208	7.19482e-07	288
F8	non_PAR	Exc	female_only	X	154678780	rs4131998	A	G	0.624473	0.611111	0.681481	0.25492	0.0501208	7.19482e-07	288
F8	non_PAR	Exc	female_only	X	154679472	rs5945109	G	A	0.627119	0.611111	0.69697	0.25492	0.0501208	7.19482e-07	288
F8	non_PAR	Exc	female_only	X	154680555	rs5987011	A	G	0.625706	0.609375	0.69697	0.249153	0.0502092	1.29217e-06	288
F8	non_PAR	Exc	female_only	X	154687354	rs6643689	A	G	0.623413	0.611111	0.676692	0.25492	0.0501208	7.19482e-07	288
F8	non_PAR	Exc	female_only	X	154689712	rs12384626	A	G	0.624473	0.611111	0.681481	0.25492	0.0501208	7.19482e-07	288
F8	non_PAR	Exc	female_only	X	154689998	rs4445391	A	G	0.625352	0.612847	0.679104	0.260441	0.0502906	4.61063e-07	288
F8	non_PAR	Exc	female_only	X	154691983	rs4898393	C	A	0.627286	0.614583	0.681481	0.260692	0.049953	3.79717e-07	288
F8	non_PAR	Exc	female_only	X	154699756	rs884840	C	T	0.623413	0.611111	0.676692	0.25492	0.0501208	7.19482e-07	288
F8	non_PAR	Exc	female_only	X	154703459	rs6643692	A	G	0.624824	0.612847	0.676692	0.254581	0.0501503	7.53737e-07	288
F8	non_PAR	Exc	female_only	X	154707123	rs6643615	C	T	0.622535	0.609375	0.679104	0.259784	0.050116	4.50205e-07	288
F8	non_PAR	Exc	female_only	X	154709134	rs111777881	C	T	0.388102	0.402778	0.323077	-0.235764	0.0502192	4.41255e-06	288
F8	non_PAR	Exc	female_only	X	154709953	rs5945232	G	C	0.309859	0.314236	0.291045	-0.253458	0.052094	2.02796e-06	288
F8	non_PAR	Exc	female_only	X	154711050	rs5945233	T	A	0.326301	0.328125	0.318519	-0.286247	0.050817	4.77628e-08	288
F8	non_PAR	Exc	female_only	X	154711388	rs2664169	T	C	0.673267	0.670139	0.687023	0.283062	0.0508625	6.75507e-08	288
F8	non_PAR	Exc	female_only	X	154717327	rs2664170	G	A	0.672293	0.666667	0.696296	0.279428	0.0504423	7.69751e-08	288
F8	non_PAR	Exc	female_only	X	154719706	rs5987015	G	A	0.673239	0.668403	0.69403	0.273941	0.0504822	1.36179e-07	288
F8	non_PAR	Exc	female_only	X	154719885	rs5987016	C	T	0.673699	0.668403	0.696296	0.273941	0.0504822	1.36179e-07	288
F8	non_PAR	Exc	female_only	X	154720412	rs2728723	G	A	0.672293	0.666667	0.696296	0.279428	0.0504423	7.69751e-08	288
F8	non_PAR	Exc	female_only	X	154720942	rs2728526	C	T	0.672293	0.666667	0.696296	0.279428	0.0504423	7.69751e-08	288
F8	non_PAR	Exc	female_only	X	154721339	rs2664172	C	G	0.675105	0.670139	0.696296	0.274516	0.0505869	1.36082e-07	288
F8	non_PAR	Exc	female_only	X	154721518	rs1605895	G	T	0.674648	0.670139	0.69403	0.274516	0.0505869	1.36082e-07	288
F8	non_PAR	Exc	female_only	X	154722360	rs1848763	G	T	0.675105	0.670139	0.696296	0.274516	0.0505869	1.36082e-07	288
F8	non_PAR	Exc	female_only	X	154723872	rs2728528	C	T	0.675105	0.670139	0.696296	0.274516	0.0505869	1.36082e-07	288
F8	non_PAR	Exc	female_only	X	154735018	rs35659282	CTAAT	C	0.67234	0.670139	0.682171	0.274516	0.0505869	1.36082e-07	288
F8	non_PAR	Exc	female_only	X	154735481	rs2728725	T	C	0.675105	0.670139	0.696296	0.274004	0.0505863	1.4311e-07	288
F8	non_PAR	Exc	female_only	X	154763183	rs2728530	C	T	0.614627	0.607639	0.644444	0.242827	0.0489505	1.30209e-06	288
F8	non_PAR	Exc	female_only	X	154790808	rs2221730	T	C	0.7	0.689236	0.746269	0.274866	0.051478	2.09971e-07	288
F8	non_PAR	Exc	female_only	X	154791839	rs1126762	C	A	0.703235	0.692708	0.748148	0.269143	0.0515678	3.78844e-07	288
F8	non_PAR	Exc	female_only	X	154792643	rs2728536	T	C	0.704225	0.692708	0.753731	0.269143	0.0515678	3.78844e-07	288
F8	non_PAR	Exc	female_only	X	154794371	rs2048294	A	T	0.703235	0.692708	0.748148	0.269143	0.0515678	3.78844e-07	288
F8	non_PAR	Exc	female_only	X	154794543	rs4898396	C	A	0.297183	0.307292	0.253731	-0.269143	0.0515678	3.78844e-07	288
F8	non_PAR	Exc	female_only	X	154794677	rs1848762	G	T	0.703235	0.692708	0.748148	0.269143	0.0515678	3.78844e-07	288
F8	non_PAR	Exc	female_only	X	154796084	rs2664167	A	G	0.701828	0.690972	0.748148	0.269282	0.0512201	3.14521e-07	288
F8	non_PAR	Exc	female_only	X	154796298	rs2664168	T	G	0.700422	0.689236	0.748148	0.262761	0.0512777	5.99405e-07	288
F8	non_PAR	Exc	female_only	X	154796890	rs2728538	A	T	0.732017	0.723958	0.766917	0.306772	0.0516305	9.45954e-09	288
F8	non_PAR	Exc	female_only	X	154802735	rs2664161	T	C	0.734177	0.727431	0.762963	0.310401	0.0519572	7.94932e-09	288
F8	non_PAR	Exc	female_only	X	154806496	rs73561453	T	C	0.262341	0.270833	0.225564	-0.314464	0.053086	1.04133e-08	288
F8	non_PAR	Exc	female_only	X	154820014	rs5987037	T	C	0.734838	0.729167	0.759398	0.307759	0.0527736	1.69594e-08	288
F8	non_PAR	Exc	female_only	X	154823616	rs6643620	G	A	0.649789	0.640625	0.688889	0.245692	0.0497617	1.45198e-06	288
F8	non_PAR	Exc	female_only	X	154831137	rs5945250	G	T	0.262341	0.270833	0.225564	-0.314464	0.053086	1.04133e-08	288
F8	non_PAR	Exc	female_only	X	154831402	rs1472977	A	G	0.843882	0.845486	0.837037	0.343051	0.071623	2.87052e-06	288
F8	non_PAR	Exc	female_only	X	154835430	rs6571266	C	T	0.71831	0.713542	0.738806	0.301406	0.052693	3.04334e-08	288
F8	non_PAR	Exc	female_only	X	154835925	rs1050705	C	T	0.706048	0.699653	0.733333	0.316688	0.0517957	3.72872e-09	288
F8	non_PAR	Exc	female_only	X	154839441	rs6643709	C	T	0.707042	0.701389	0.731343	0.312336	0.0518487	6.08051e-09	288
F8	non_PAR	Exc	female_only	X	154848295	rs6643710	C	G	0.707454	0.701389	0.733333	0.312336	0.0518487	6.08051e-09	288
F8	non_PAR	Exc	female_only	X	154849767	rs6643711	T	C	0.628692	0.619792	0.666667	0.257627	0.0494368	3.93822e-07	288
F8	non_PAR	Exc	female_only	X	154853079	rs11799036	G	A	0.61831	0.612847	0.641791	0.261349	0.0489562	2.11077e-07	288
F8	non_PAR	Exc	female_only	X	154865628	rs28887288	T	C	0.292546	0.298611	0.266667	-0.312336	0.0518487	6.08051e-09	288
F8	non_PAR	Exc	female_only	X	154865789	rs28835013	G	A	0.380818	0.387153	0.353383	-0.261349	0.0489562	2.11077e-07	288
F8	non_PAR	Exc	female_only	X	154867669	rs28811339	T	C	0.29096	0.298611	0.257576	-0.312336	0.0518487	6.08051e-09	288
F8	non_PAR	Exc	female_only	X	154872021	rs28864518	C	T	0.367606	0.376736	0.328358	-0.270331	0.0496179	1.2209e-07	288
F8	non_PAR	Exc	female_only	X	154877712	rs28421465	A	G	0.291549	0.298611	0.261194	-0.312336	0.0518487	6.08051e-09	288
F8	non_PAR	Exc	female_only	X	154879368	rs28810103	T	C	0.387006	0.394097	0.356061	-0.255838	0.0485715	2.99654e-07	288
F8	non_PAR	Exc	female_only	X	154894614	rs28429597	C	G	0.292546	0.298611	0.266667	-0.312336	0.0518487	6.08051e-09	288
F8	non_PAR	Exc	female_only	X	154895017	rs28452523	G	C	0.289548	0.298611	0.25	-0.312336	0.0518487	6.08051e-09	288
F8	non_PAR	Exc	female_only	X	154901948	rs4074307	A	G	0.292958	0.300347	0.261194	-0.316329	0.0517306	3.71339e-09	288
F8	non_PAR	Exc	female_only	X	154903815	rs4898352	A	T	0.292546	0.298611	0.266667	-0.312336	0.0518487	6.08051e-09	288
F8	non_PAR	Exc	female_only	X	154911871	rs28895719	T	G	0.261972	0.269097	0.231343	-0.310651	0.0525483	1.10979e-08	288
F8	non_PAR	Exc	female_only	X	154913769	rs28845018	A	G	0.393812	0.399306	0.37037	-0.260062	0.0485647	1.94491e-07	288
F8	non_PAR	Exc	female_only	X	154921173	rs6643714	T	C	0.38169	0.388889	0.350746	-0.264282	0.0492576	1.84748e-07	288
F8	non_PAR	Exc	female_only	X	154921263	rs6643715	A	C	0.292546	0.298611	0.266667	-0.312826	0.0522211	7.28501e-09	288
F8	non_PAR	Exc	female_only	X	154939195	rs62619840	C	T	0.683099	0.677083	0.708955	0.278409	0.0527184	2.80027e-07	288
F8	non_PAR	Exc	female_only	X	154940800	rs4898353	G	A	0.683099	0.677083	0.708955	0.278409	0.0527184	2.80027e-07	288
F8	non_PAR	Exc	female_only	X	154945255	rs6643622	G	T	0.683544	0.677083	0.711111	0.278409	0.0527184	2.80027e-07	288
F8	non_PAR	Exc	female_only	X	154969895	rs1936645	G	C	0.278873	0.286458	0.246269	-0.316417	0.0528409	7.37649e-09	288
F8	non_PAR	Exc	female_only	X	154977290	rs5986902	A	G	0.242938	0.253472	0.19697	-0.307692	0.053929	3.28209e-08	288
F8	non_PAR	Exc	female_only	X	154980883	rs3861554	T	C	0.370945	0.383681	0.315789	-0.264874	0.0490315	1.53819e-07	288
F8	non_PAR	Exc	female_only	X	154982353	rs5987075	A	G	0.253165	0.262153	0.214815	-0.294986	0.0562942	3.42208e-07	288
F8	non_PAR	Exc	female_only	X	154996150	rs5987077	A	T	0.274648	0.28125	0.246269	-0.323599	0.0559519	2.18479e-08	288
F8	non_PAR	Exc	female_only	X	155001128	rs17051889	A	G	0.238701	0.25	0.189394	-0.32171	0.056731	3.92844e-08	288
F8	non_PAR	Exc	female_only	X	155003999	rs2096362	G	A	0.273239	0.279514	0.246269	-0.326619	0.0565377	2.26053e-08	288
F8	non_PAR	Exc	female_only	X	155010401	rs1470586	C	T	0.239437	0.248264	0.201493	-0.324279	0.056576	2.86339e-08	288
F8	non_PAR	Exc	female_only	X	155010798	rs1075950	C	T	0.274262	0.279514	0.251852	-0.324808	0.0561112	2.12672e-08	288
F8	non_PAR	Exc	female_only	X	155013426	rs5945273	T	C	0.240506	0.248264	0.207407	-0.324279	0.056576	2.86339e-08	288
F8	non_PAR	Exc	female_only	X	155019117	rs5987079	G	A	0.273239	0.279514	0.246269	-0.324808	0.0561112	2.12672e-08	288
F8	non_PAR	Exc	female_only	X	155028583	rs73567794	T	C	0.239437	0.248264	0.201493	-0.324279	0.056576	2.86339e-08	288
F8	non_PAR	Exc	female_only	X	155031404	rs5945130	A	G	0.239437	0.248264	0.201493	-0.324279	0.056576	2.86339e-08	288
F8	non_PAR	Exc	female_only	X	155032135	rs5945131	C	G	0.238364	0.248264	0.195489	-0.324279	0.056576	2.86339e-08	288
F8	non_PAR	Exc	female_only	X	155035951	rs2313058	G	A	0.274648	0.28125	0.246269	-0.318532	0.0557145	3.08845e-08	288
F8	non_PAR	Exc	female_only	X	155037704	rs4478746	A	G	0.274648	0.28125	0.246269	-0.318532	0.0557145	3.08845e-08	288
F8	non_PAR	Exc	female_only	X	155038592	rs5945132	G	A	0.238364	0.248264	0.195489	-0.324279	0.056576	2.86339e-08	288
F8	non_PAR	Exc	female_only	X	155041930	rs5945278	G	A	0.239774	0.25	0.195489	-0.327702	0.0558655	1.4154e-08	288
F8	non_PAR	Exc	female_only	X	155042277	rs112488316	T	C	0.269774	0.277778	0.234848	-0.309166	0.0568947	1.31144e-07	288
F8	non_PAR	Exc	female_only	X	155044191	rs5945279	C	T	0.239437	0.248264	0.201493	-0.324279	0.056576	2.86339e-08	288
F8	non_PAR	Exc	female_only	X	155044552	rs5945280	G	C	0.239437	0.248264	0.201493	-0.324279	0.056576	2.86339e-08	288
F8	non_PAR	Exc	female_only	X	155044994	rs4898406	T	C	0.239437	0.248264	0.201493	-0.324279	0.056576	2.86339e-08	288
F8	non_PAR	Exc	female_only	X	155045226	rs4898407	G	A	0.237288	0.248264	0.189394	-0.324279	0.056576	2.86339e-08	288
F8	non_PAR	Exc	female_only	X	155045721	rs5945281	C	G	0.274648	0.28125	0.246269	-0.318532	0.0557145	3.08845e-08	288
F8	non_PAR	Exc	female_only	X	155045915	rs5945133	A	G	0.275668	0.28125	0.251852	-0.318532	0.0557145	3.08845e-08	288
F8	non_PAR	Exc	female_only	X	155045933	rs5945134	T	C	0.239437	0.248264	0.201493	-0.324279	0.056576	2.86339e-08	288
F8	non_PAR	Exc	female_only	X	155049280	rs73569615	C	G	0.239437	0.248264	0.201493	-0.324279	0.056576	2.86339e-08	288
F8	non_PAR	Exc	female_only	X	155050521	rs115609690	T	G	0.231863	0.246528	0.165354	-0.319672	0.0581019	9.31644e-08	288
F8	non_PAR	Exc	female_only	X	155050522	rs114209171	T	C	0.231863	0.246528	0.165354	-0.319672	0.0581019	9.31644e-08	288
F8	non_PAR	Exc	female_only	X	155051186	rs7886856	G	C	0.240506	0.248264	0.207407	-0.324279	0.056576	2.86339e-08	288
F8	non_PAR	Exc	female_only	X	155053587	rs4526544	A	T	0.273625	0.28125	0.240602	-0.318532	0.0557145	3.08845e-08	288
F8	non_PAR	Exc	female_only	X	155054116	rs5945282	G	A	0.378873	0.387153	0.343284	-0.258202	0.0491166	3.15181e-07	288
F8	non_PAR	Exc	female_only	X	155057576	rs2051161	C	G	0.369014	0.380208	0.320896	-0.254203	0.0495797	5.91153e-07	288
F8	non_PAR	Exc	female_only	X	155057768	rs4898408	G	C	0.240506	0.248264	0.207407	-0.324279	0.056576	2.86339e-08	288
F8	non_PAR	Exc	female_only	X	155059935	rs2032057	T	C	0.332863	0.347222	0.270677	-0.257767	0.0502489	5.8366e-07	288
F8	non_PAR	Exc	female_only	X	155062909	rs73569630	G	A	0.240506	0.248264	0.207407	-0.324279	0.056576	2.86339e-08	288
F8	non_PAR	Exc	female_only	X	155074793	rs73569633	C	G	0.239437	0.248264	0.201493	-0.324279	0.056576	2.86339e-08	288
F8	non_PAR	Exc	female_only	X	155076374	rs2104788	C	G	0.314085	0.322917	0.276119	-0.28846	0.0531238	1.33835e-07	288
F8	non_PAR	Exc	female_only	X	155079932	rs965691	A	G	0.316901	0.326389	0.276119	-0.283836	0.0531293	2.07e-07	288
F8	non_PAR	Exc	female_only	X	155084604	rs4370701	C	A	0.261972	0.267361	0.238806	-0.268512	0.056433	3.31467e-06	288
F8	non_PAR	Exc	female_only	X	155085755	rs5945287	G	A	0.22567	0.230903	0.203008	-0.313989	0.0584443	1.78308e-07	288
F8	non_PAR	Exc	female_only	X	155095708	rs2084409	T	C	0.276056	0.282986	0.246269	-0.317475	0.0559932	3.94703e-08	288
F8	non_PAR	Exc	female_only	X	155095970	rs5945300	A	G	0.240845	0.25	0.201493	-0.322538	0.0568132	3.80119e-08	288
F8	non_PAR	Exc	female_only	X	155097176	rs5987092	C	T	0.275035	0.282986	0.240602	-0.317475	0.0559932	3.94703e-08	288
F8	non_PAR	Exc	female_only	X	155102430	rs5987094	A	T	0.276056	0.282986	0.246269	-0.317475	0.0559932	3.94703e-08	288
F8	non_PAR	Exc	female_only	X	155102993	rs5945301	C	T	0.237624	0.25	0.183206	-0.322538	0.0568132	3.80119e-08	288
F8	non_PAR	Exc	female_only	X	155104381	rs7051718	T	C	0.243319	0.251736	0.207407	-0.325409	0.056927	3.10399e-08	288
F8	non_PAR	Exc	female_only	X	155108409	rs5945289	T	G	0.239774	0.25	0.195489	-0.322538	0.0568132	3.80119e-08	288
F8	non_PAR	Exc	female_only	X	155108950	rs6649617	G	A	0.273625	0.28125	0.240602	-0.318532	0.0557145	3.08845e-08	288
F8	non_PAR	Exc	female_only	X	155111741	rs3085607	G	GAAA	0.273371	0.28223	0.234848	-0.317486	0.0560866	4.15566e-08	287
F8	non_PAR	Exc	female_only	X	155114661	rs5986908	G	C	0.276056	0.282986	0.246269	-0.317475	0.0559932	3.94703e-08	288
F8	non_PAR	Exc	female_only	X	155115636	rs4898358	A	G	0.241185	0.251736	0.195489	-0.32371	0.0568751	3.52785e-08	288
F8	non_PAR	Exc	female_only	X	155117516	rs895744	G	T	0.7173	0.706597	0.762963	0.286828	0.0537787	2.16287e-07	288
F8	non_PAR	Exc	female_only	X	155117934	rs895745	A	G	0.714085	0.703125	0.761194	0.278737	0.0530626	3.21307e-07	288
F8	non_PAR	Exc	female_only	X	155118276	rs5987087	G	A	0.715893	0.704861	0.762963	0.279253	0.0533645	3.54348e-07	288
F8	non_PAR	Exc	female_only	X	155118316	rs57398676	CA	C	0.716901	0.706597	0.761194	0.286828	0.0537787	2.16287e-07	288
F8	non_PAR	Exc	female_only	X	155118434	rs2084408	T	G	0.718706	0.708333	0.762963	0.288916	0.0536074	1.63817e-07	288
F8	non_PAR	Exc	female_only	X	155120754	rs4898413	T	A	0.683099	0.675347	0.716418	0.280498	0.0529506	2.58488e-07	288
F8	non_PAR	Exc	female_only	X	155127355	rs5945140	C	T	0.615493	0.607639	0.649254	0.245104	0.0487007	9.26744e-07	288
F8	non_PAR	Exc	female_only	X	155129793	rs7879736	C	T	0.277856	0.289931	0.225564	-0.28563	0.0534374	2.04183e-07	288
F8	non_PAR	Exc	female_only	X	155129873	rs7472099	A	G	0.685028	0.677083	0.719697	0.281961	0.0527383	2.0288e-07	288
F8	non_PAR	Exc	female_only	X	155137179	rs782227586	G	GTAGGTGCAGCCAT	0.676096	0.668403	0.709924	0.292985	0.0525025	6.25158e-08	288
F8	non_PAR	Exc	female_only	X	155137211	rs1569560677	TAGTGCAGTCTGAGTGGGGAAGAACCTCCTAATGGCTGCACCTTTTCTCCTTCCGCTCCCCCCTCCCCCTCCCCCTCCCCCTCCCCCTCCCCTC	T	0.676096	0.668403	0.709924	0.289474	0.0520098	6.73674e-08	288
F8	non_PAR	Exc	female_only	X	155138026	rs6642218	T	C	0.720113	0.710069	0.762963	0.285876	0.0535682	2.12917e-07	288
F8	non_PAR	Exc	female_only	X	155138143	rs5986909	G	T	0.718706	0.708333	0.762963	0.285087	0.0534371	2.14684e-07	288
F8	non_PAR	Exc	female_only	X	155143652	rs5945296	A	G	0.682652	0.675347	0.714286	0.28195	0.0527809	2.07491e-07	288
F8	non_PAR	Exc	female_only	X	155150813	rs5987090	C	A	0.701828	0.692708	0.740741	0.298301	0.0559485	2.18213e-07	288
F8	non_PAR	Exc	female_only	X	155154948	rs9698370	G	A	0.232068	0.241319	0.192593	-0.338312	0.0581982	1.87047e-08	288
F8	non_PAR	Exc	female_only	X	155157664	rs5945297	G	A	0.684062	0.673611	0.729323	0.294327	0.0529258	6.89779e-08	288
F8	non_PAR	Exc	female_only	X	155161934	rs7889219	C	T	0.163818	0.185764	0.0634921	-0.313785	0.0670574	4.72727e-06	288
F8	non_PAR	Exc	female_only	X	155171325	rs57565159	G	A	0.219547	0.229167	0.176923	-0.311168	0.057049	1.18391e-07	288
F8	non_PAR	Exc	female_only	X	155174531	rs6642356	C	T	0.70922	0.703125	0.736434	0.300878	0.0541572	7.093e-08	288
F8	non_PAR	Exc	female_only	X	155179766	rs6567793	A	G	0.704802	0.697917	0.734848	0.243262	0.0521778	5.1047e-06	288
F8	non_PAR	Exc	female_only	X	155188662	rs3105274	A	G	0.719149	0.711806	0.751938	0.253417	0.0516569	1.68205e-06	288
F8	non_PAR	Exc	female_only	X	155190621	rs5983712	T	A	0.726241	0.713542	0.782946	0.256109	0.0518063	1.41036e-06	288
F8	non_PAR	Exc	female_only	X	155190847	rs581225	T	A	0.671388	0.65625	0.738462	0.241101	0.049202	1.72588e-06	288
F8	non_PAR	Exc	female_only	X	155194146	rs495251	A	G	0.720733	0.711806	0.759398	0.250156	0.0521823	2.81592e-06	288
F8	non_PAR	Exc	female_only	X	155194856	rs6567813	C	T	0.256338	0.260417	0.238806	-0.31648	0.0562596	4.96547e-08	288
F8	non_PAR	Exc	female_only	X	155195622	rs488312	G	C	0.713277	0.703125	0.757576	0.260789	0.052617	1.32859e-06	288
F8	non_PAR	Exc	female_only	X	155198391	rs5940455	G	C	0.279661	0.288194	0.242424	-0.250156	0.0521823	2.81592e-06	288
F8	non_PAR	Exc	female_only	X	155199744	rs5940454	A	T	0.713277	0.703125	0.757576	0.260789	0.052617	1.32859e-06	288
F8	non_PAR	Exc	female_only	X	155202501	rs12394018	G	A	0.255977	0.258681	0.244444	-0.315661	0.0563235	5.52803e-08	288
F8	non_PAR	Exc	female_only	X	155203335	rs5983645	C	T	0.656338	0.644097	0.708955	0.236445	0.0497793	3.44017e-06	288
F8	non_PAR	Exc	female_only	X	155203526	rs11156599	C	T	0.287324	0.295139	0.253731	-0.257027	0.0531063	2.28108e-06	288
F8	non_PAR	Exc	female_only	X	155203528	rs12395768	C	T	0.253521	0.256944	0.238806	-0.312755	0.0569847	9.97562e-08	288
F8	non_PAR	Exc	female_only	X	155206380	rs5983644	C	T	0.255977	0.258681	0.244444	-0.315661	0.0563235	5.52803e-08	288
F8	non_PAR	Exc	female_only	X	155208767	rs73641118	A	G	0.25493	0.258681	0.238806	-0.315661	0.0563235	5.52803e-08	288
F8	non_PAR	Exc	female_only	X	155208778	rs73641119	T	C	0.25493	0.258681	0.238806	-0.315661	0.0563235	5.52803e-08	288
F8	non_PAR	Exc	female_only	X	155214165	rs499669	C	G	0.711268	0.703125	0.746269	0.260789	0.052617	1.32859e-06	288
F8	non_PAR	Exc	female_only	X	155214746	chrX:155214746:A:AG	A	AG	0.28267	0.296875	0.21875	-0.258309	0.0531586	2.08665e-06	288
F8	non_PAR	Exc	female_only	X	155217737	rs480210	C	T	0.659634	0.647569	0.711111	0.261971	0.0500298	3.48594e-07	288
F8	non_PAR	Exc	female_only	X	155223101	rs4893072	C	G	0.278409	0.293403	0.210938	-0.266964	0.0528857	8.62839e-07	288
F8	non_PAR	Exc	female_only	X	155223241	rs112513213	C	T	0.250352	0.253472	0.237037	-0.3132	0.0575247	1.24343e-07	288
F8	non_PAR	Exc	female_only	X	155223504	rs3105280	C	T	0.714487	0.706597	0.748148	0.266117	0.0528258	9.06045e-07	288
F8	non_PAR	Exc	female_only	X	155223845	rs150847435	C	T	0.283498	0.293403	0.240602	-0.266117	0.0528258	9.06045e-07	288
F8	non_PAR	Exc	female_only	X	155225806	rs35296872	A	G	0.256338	0.262153	0.231343	-0.310057	0.056614	1.05821e-07	288
F8	non_PAR	Exc	female_only	X	155230532	rs73569697	G	A	0.249647	0.255208	0.225564	-0.322736	0.0565801	3.30689e-08	288
F8	non_PAR	Exc	female_only	X	155239176	rs11887	T	C	0.715493	0.706597	0.753731	0.266117	0.0528258	9.06045e-07	288
F8	non_PAR	Exc	female_only	X	155240544	rs35943578	C	T	0.247525	0.255208	0.21374	-0.322736	0.0565801	3.30689e-08	288
F8	non_PAR	Exc	female_only	X	155249983	rs112443809	T	C	0.747887	0.743056	0.768657	0.31054	0.0561995	8.26057e-08	288
F8	non_PAR	Exc	female_only	X	155251151	rs547447	T	C	0.746479	0.741319	0.768657	0.31741	0.0560317	4.05154e-08	288
F8	non_PAR	Exc	female_only	X	155256667	rs475025	G	A	0.746121	0.739583	0.774436	0.319479	0.0560541	3.38634e-08	288
F8	non_PAR	Exc	female_only	X	155257114	rs3120723	T	C	0.744023	0.739583	0.762963	0.319479	0.0560541	3.38634e-08	288
F8	non_PAR	Exc	female_only	X	155259147	rs3105275	A	G	0.742616	0.737847	0.762963	0.311826	0.0555051	5.15715e-08	288
F8	non_PAR	Exc	female_only	X	155263139	rs5983697	C	T	0.2	0.211806	0.149254	-0.297061	0.0623159	3.18251e-06	288
F8	non_PAR	Exc	female_only	X	155263821	rs543054	G	A	0.745763	0.737847	0.780303	0.311826	0.0555051	5.15715e-08	288
F8	non_PAR	Exc	female_only	X	155265763	rs3105276	A	G	0.743662	0.737847	0.768657	0.311826	0.0555051	5.15715e-08	288
F8	non_PAR	Exc	female_only	X	155266642	rs3105278	A	G	0.744711	0.737847	0.774436	0.311826	0.0555051	5.15715e-08	288
F8	non_PAR	Exc	female_only	X	155266881	rs523614	C	T	0.744711	0.737847	0.774436	0.311826	0.0555051	5.15715e-08	288
F8	non_PAR	Exc	female_only	X	155267957	rs485957	G	T	0.745403	0.737847	0.778626	0.311826	0.0555051	5.15715e-08	288
F8	non_PAR	Exc	female_only	X	155268381	rs3105279	C	A	0.709859	0.699653	0.753731	0.259181	0.0529613	1.77836e-06	288
F8	non_PAR	Exc	female_only	X	155269061	rs578365	C	T	0.744711	0.737847	0.774436	0.311826	0.0555051	5.15715e-08	288
F8	non_PAR	Exc	female_only	X	155269237	rs498535	G	A	0.743662	0.737847	0.768657	0.311826	0.0555051	5.15715e-08	288
F8	non_PAR	Exc	female_only	X	155269765	rs503202	T	C	0.74048	0.734375	0.766917	0.309066	0.0553115	6.02157e-08	288
F8	non_PAR	Exc	female_only	X	155269848	rs496583	T	G	0.744711	0.737847	0.774436	0.311826	0.0555051	5.15715e-08	288
F8	non_PAR	Exc	female_only	X	155270586	rs524668	A	C	0.7433	0.737847	0.766917	0.311826	0.0555051	5.15715e-08	288
F8	non_PAR	Exc	female_only	X	155270885	rs527473	T	C	0.744711	0.737847	0.774436	0.311826	0.0555051	5.15715e-08	288
F8	non_PAR	Exc	female_only	X	155273755	rs5983694	T	G	0.743662	0.737847	0.768657	0.311826	0.0555051	5.15715e-08	288
F8	non_PAR	Exc	female_only	X	155273976	rs7891581	T	A	0.742616	0.737847	0.762963	0.311826	0.0555051	5.15715e-08	288
F8	non_PAR	Exc	female_only	X	155276456	rs525161	G	A	0.744711	0.737847	0.774436	0.311826	0.0555051	5.15715e-08	288
F8	non_PAR	Exc	female_only	X	155277884	rs559165	G	T	0.743662	0.737847	0.768657	0.311826	0.0555051	5.15715e-08	288
F8	non_PAR	Exc	female_only	X	155278738	rs515165	G	C	0.74507	0.739583	0.768657	0.304255	0.0563516	1.56049e-07	288
F8	non_PAR	Exc	female_only	X	155279665	rs544582	G	A	0.744681	0.734375	0.790698	0.308511	0.0545973	4.35903e-08	288
F8	non_PAR	Exc	female_only	X	155283565	rs812476	C	T	0.74507	0.737847	0.776119	0.311826	0.0555051	5.15715e-08	288
F8	non_PAR	Exc	female_only	X	155284522	rs497502	G	C	0.742616	0.737847	0.762963	0.311826	0.0555051	5.15715e-08	288
F8	non_PAR	Exc	female_only	X	155284756	rs499428	G	A	0.744711	0.737847	0.774436	0.311826	0.0555051	5.15715e-08	288
F8	non_PAR	Exc	female_only	X	155285375	rs504984	C	T	0.745763	0.737847	0.780303	0.311826	0.0555051	5.15715e-08	288
F8	non_PAR	Exc	female_only	X	155285628	rs507127	G	A	0.745763	0.737847	0.780303	0.311826	0.0555051	5.15715e-08	288
F8	non_PAR	Exc	female_only	X	155286328	rs513441	G	A	0.70945	0.699653	0.75188	0.263382	0.0523596	9.38275e-07	288
F8	non_PAR	Exc	female_only	X	155286414	rs535869	T	C	0.744711	0.737847	0.774436	0.311826	0.0555051	5.15715e-08	288
F8	non_PAR	Exc	female_only	X	155288197	rs572988	C	T	0.744711	0.737847	0.774436	0.311826	0.0555051	5.15715e-08	288
F8	non_PAR	Exc	female_only	X	155289468	rs516396	C	T	0.742616	0.737847	0.762963	0.311826	0.0555051	5.15715e-08	288
F8	non_PAR	Exc	female_only	X	155289885	rs519641	A	C	0.743662	0.737847	0.768657	0.311826	0.0555051	5.15715e-08	288
F8	non_PAR	Exc	female_only	X	155290018	rs542899	T	A	0.744711	0.737847	0.774436	0.311826	0.0555051	5.15715e-08	288
F8	non_PAR	Exc	female_only	X	155291586	rs4893113	T	C	0.709859	0.699653	0.753731	0.263382	0.0523596	9.38275e-07	288
F8	non_PAR	Exc	female_only	X	155292323	rs782769	A	G	0.744711	0.737847	0.774436	0.311826	0.0555051	5.15715e-08	288
F8	non_PAR	Exc	female_only	X	155292546	rs55700970	A	G	0.759259	0.746528	0.81746	0.310699	0.0582261	2.1354e-07	288
F8	non_PAR	Exc	female_only	X	155292719	rs782773	G	A	0.7157	0.706597	0.755725	0.275349	0.0533114	4.92879e-07	288
F8	non_PAR	Exc	female_only	X	155295392	rs533001	T	C	0.743662	0.737847	0.768657	0.311826	0.0555051	5.15715e-08	288
F8	non_PAR	Exc	female_only	X	155295454	chrX:155295454:G:GA	G	GA	0.257384	0.262153	0.237037	-0.311826	0.0555051	5.15715e-08	288
F8	non_PAR	Exc	female_only	X	155297131	rs3120729	A	T	0.743662	0.737847	0.768657	0.311826	0.0555051	5.15715e-08	288
F8	non_PAR	Exc	female_only	X	155298161	rs1032821	G	C	0.746121	0.739583	0.774436	0.311628	0.0559021	6.44199e-08	288
F8	non_PAR	Exc	female_only	X	155302318	rs12394973	A	G	0.742254	0.736111	0.768657	0.316314	0.0556146	3.60139e-08	288
F8	non_PAR	Exc	female_only	X	155305315	rs5983838	T	C	0.742254	0.736111	0.768657	0.316314	0.0556146	3.60139e-08	288
F8	non_PAR	Exc	female_only	X	155306961	rs1393999	T	G	0.74121	0.736111	0.762963	0.316314	0.0556146	3.60139e-08	288
F8	non_PAR	Exc	female_only	X	155307523	rs12013168	T	C	0.74507	0.739583	0.768657	0.308193	0.0568554	1.40217e-07	288
F8	non_PAR	Exc	female_only	X	155309902	rs513227	A	T	0.745403	0.736111	0.78626	0.316314	0.0556146	3.60139e-08	288
F8	non_PAR	Exc	female_only	X	155310667	rs200876850	A	AG	0.289548	0.302083	0.234848	-0.267015	0.0524572	7.05732e-07	288
F8	non_PAR	Exc	female_only	X	155312291	rs568396	G	C	0.745403	0.736111	0.78626	0.316314	0.0556146	3.60139e-08	288
F8	non_PAR	Exc	female_only	X	155313615	rs506457	A	T	0.7433	0.736111	0.774436	0.316314	0.0556146	3.60139e-08	288
F8	non_PAR	Exc	female_only	X	155313813	rs547724	G	T	0.70945	0.697917	0.759398	0.267015	0.0524572	7.05732e-07	288
F8	non_PAR	Exc	female_only	X	155316980	rs529965	A	G	0.742254	0.736111	0.768657	0.316314	0.0556146	3.60139e-08	288
F8	non_PAR	Exc	female_only	X	155317452	rs534490	A	G	0.74189	0.736111	0.766917	0.316314	0.0556146	3.60139e-08	288
F8	non_PAR	Exc	female_only	X	155320059	rs7054814	T	C	0.202532	0.213542	0.155556	-0.301149	0.0623737	2.4073e-06	288
F8	non_PAR	Exc	female_only	X	155320691	rs481097	C	A	0.74858	0.736111	0.804688	0.316314	0.0556146	3.60139e-08	288
F8	non_PAR	Exc	female_only	X	155320692	rs537992	A	T	0.74858	0.736111	0.804688	0.316314	0.0556146	3.60139e-08	288
F8	non_PAR	Exc	female_only	X	155321418	rs4320706	T	A	0.7433	0.736111	0.774436	0.316314	0.0556146	3.60139e-08	288
F8	non_PAR	Exc	female_only	X	155324435	rs7052359	C	T	0.711864	0.699653	0.765152	0.273719	0.0526989	4.28164e-07	288
F8	non_PAR	Exc	female_only	X	155325379	rs541080	A	G	0.74121	0.736111	0.762963	0.316314	0.0556146	3.60139e-08	288
F8	non_PAR	Exc	female_only	X	155326283	rs524609	G	T	0.74435	0.736111	0.780303	0.316314	0.0556146	3.60139e-08	288
F8	non_PAR	Exc	female_only	X	155327741	rs495736	A	T	0.742254	0.736111	0.768657	0.316314	0.0556146	3.60139e-08	288
F8	non_PAR	Exc	female_only	X	155327848	rs496740	G	A	0.707454	0.697917	0.748148	0.267015	0.0524572	7.05732e-07	288
F8	non_PAR	Exc	female_only	X	155329596	rs5983764	C	T	0.742254	0.736111	0.768657	0.316314	0.0556146	3.60139e-08	288
F8	non_PAR	Exc	female_only	X	155332643	chrX:155332643:T:TTAA	T	TTAA	0.253901	0.263066	0.21374	-0.317572	0.05566	3.29367e-08	287
F8	non_PAR	Exc	female_only	X	155335631	rs520145	C	G	0.742254	0.736111	0.768657	0.316314	0.0556146	3.60139e-08	288
F8	non_PAR	Exc	female_only	X	155387530	rs28773194	C	T	0.708451	0.697917	0.753731	0.267015	0.0524572	7.05732e-07	288
F8	non_PAR	Exc	female_only	X	155389532	rs28767831	A	G	0.740845	0.736111	0.761194	0.316314	0.0556146	3.60139e-08	288
F8	non_PAR	Exc	female_only	X	155391318	rs28806933	G	A	0.202532	0.213542	0.155556	-0.301149	0.0623737	2.4073e-06	288
F8	non_PAR	Exc	female_only	X	155392580	rs4131734	C	T	0.707454	0.697917	0.748148	0.267015	0.0524572	7.05732e-07	288
F8	non_PAR	Exc	female_only	X	155394229	rs28868976	A	G	0.74121	0.736111	0.762963	0.316314	0.0556146	3.60139e-08	288
F8	non_PAR	Exc	female_only	X	155395160	rs28850951	T	C	0.740845	0.736111	0.761194	0.316314	0.0556146	3.60139e-08	288
F8	non_PAR	Exc	female_only	X	155396548	rs145057431	TAAGATCAGGAACAAGAC	T	0.723011	0.717014	0.75	0.295408	0.0563803	3.43092e-07	288
F8	non_PAR	Exc	female_only	X	155403017	rs28790035	T	A	0.202817	0.213542	0.156716	-0.301149	0.0623737	2.4073e-06	288
F8	non_PAR	Exc	female_only	X	155404826	rs28769303	G	A	0.740845	0.736111	0.761194	0.316314	0.0556146	3.60139e-08	288
F8	non_PAR	Exc	female_only	X	155405166	rs28676325	C	T	0.74121	0.736111	0.762963	0.316314	0.0556146	3.60139e-08	288
F8	non_PAR	Exc	female_only	X	155405309	rs72616496	T	C	0.700709	0.692708	0.736434	0.264307	0.0528475	1.0757e-06	288
F8	non_PAR	Exc	female_only	X	155405650	rs28855519	T	C	0.742254	0.736111	0.768657	0.316314	0.0556146	3.60139e-08	288
F8	non_PAR	Exc	female_only	X	155405914	rs28788787	A	C	0.740845	0.736111	0.761194	0.316314	0.0556146	3.60139e-08	288
F8	non_PAR	Exc	female_only	X	155410366	rs28435674	T	A	0.743662	0.737847	0.768657	0.308833	0.0564736	1.10215e-07	288
F8	non_PAR	Exc	female_only	X	155411539	rs28785918	T	G	0.74121	0.736111	0.762963	0.316314	0.0556146	3.60139e-08	288
F8	non_PAR	Exc	female_only	X	155412480	rs28782601	C	T	0.739745	0.736111	0.755725	0.316314	0.0556146	3.60139e-08	288
F8	non_PAR	Exc	female_only	X	155412483	rs28870179	A	C	0.739745	0.736111	0.755725	0.316314	0.0556146	3.60139e-08	288
F8	non_PAR	Exc	female_only	X	155414171	rs28793417	A	G	0.74121	0.736111	0.762963	0.316314	0.0556146	3.60139e-08	288
F8	non_PAR	Exc	female_only	X	155414832	rs28576503	T	C	0.74189	0.736111	0.766917	0.316314	0.0556146	3.60139e-08	288
F8	non_PAR	Exc	female_only	X	155417454	rs28503175	A	C	0.707454	0.697917	0.748148	0.267015	0.0524572	7.05732e-07	288
F8	non_PAR	Exc	female_only	X	155419421	rs28719866	A	C	0.740845	0.736111	0.761194	0.316314	0.0556146	3.60139e-08	288
F8	non_PAR	Exc	female_only	X	155420676	rs28476526	A	G	0.708451	0.699653	0.746269	0.266594	0.0528103	8.62045e-07	288
F8	non_PAR	Exc	female_only	X	155421248	rs143835791	A	AC	0.740845	0.736111	0.761194	0.316314	0.0556146	3.60139e-08	288
F8	non_PAR	Exc	female_only	X	155421798	rs28376822	A	C	0.740845	0.736111	0.761194	0.316314	0.0556146	3.60139e-08	288
F8	non_PAR	Exc	female_only	X	155422319	rs28461854	A	C	0.739803	0.734375	0.762963	0.312167	0.0550321	3.89511e-08	288
F8	non_PAR	Exc	female_only	X	155422823	rs28807405	G	A	0.74121	0.736111	0.762963	0.316314	0.0556146	3.60139e-08	288
F8	non_PAR	Exc	female_only	X	155423978	rs28770313	T	A	0.7433	0.736111	0.774436	0.316314	0.0556146	3.60139e-08	288
F8	non_PAR	Exc	female_only	X	155424343	rs28822513	C	T	0.739745	0.736111	0.755725	0.316314	0.0556146	3.60139e-08	288
F8	non_PAR	Exc	female_only	X	155425058	rs28878917	T	G	0.710267	0.704861	0.733333	0.329511	0.0546861	6.03143e-09	288
F8	non_PAR	Exc	female_only	X	155425714	rs28778296	C	A	0.74048	0.736111	0.759398	0.316314	0.0556146	3.60139e-08	288
F8	non_PAR	Exc	female_only	X	155426002	rs28853277	G	A	0.74121	0.736111	0.762963	0.316314	0.0556146	3.60139e-08	288
F8	non_PAR	Exc	female_only	X	155427361	rs12831937	A	C	0.74121	0.736111	0.762963	0.316314	0.0556146	3.60139e-08	288
F8	non_PAR	Exc	female_only	X	155428241	rs28444648	A	C	0.74048	0.736111	0.759398	0.316314	0.0556146	3.60139e-08	288
F8	non_PAR	Exc	female_only	X	155428552	rs28599172	T	C	0.743662	0.737847	0.768657	0.32033	0.0556901	2.57632e-08	288
F8	non_PAR	Exc	female_only	X	155428671	rs28448813	C	G	0.740845	0.736111	0.761194	0.316314	0.0556146	3.60139e-08	288
F8	non_PAR	Exc	female_only	X	155428754	rs28655495	A	G	0.74435	0.737847	0.772727	0.32033	0.0556901	2.57632e-08	288
F8	non_PAR	Exc	female_only	X	155429926	rs28656912	C	T	0.742938	0.736111	0.772727	0.316314	0.0556146	3.60139e-08	288
F8	non_PAR	Exc	female_only	X	155430650	rs28860618	G	A	0.740113	0.732639	0.772727	0.316696	0.0557619	3.75699e-08	288
F8	non_PAR	Exc	female_only	X	155431083	rs28838711	G	A	0.740845	0.736111	0.761194	0.316314	0.0556146	3.60139e-08	288
F8	non_PAR	Exc	female_only	X	155431904	rs28795511	G	A	0.7433	0.736111	0.774436	0.316314	0.0556146	3.60139e-08	288
F8	non_PAR	Exc	female_only	X	155432132	rs28828201	A	C	0.74048	0.734375	0.766917	0.310688	0.0552334	4.97416e-08	288
F8	non_PAR	Exc	female_only	X	155435434	rs28864804	G	A	0.707454	0.697917	0.748148	0.267015	0.0524572	7.05732e-07	288
F8	non_PAR	Exc	female_only	X	155435676	rs28848797	C	T	0.707042	0.697917	0.746269	0.267015	0.0524572	7.05732e-07	288
F8	non_PAR	Exc	female_only	X	155436229	rs28791527	G	A	0.742254	0.736111	0.768657	0.316314	0.0556146	3.60139e-08	288
F8	non_PAR	Exc	female_only	X	155436307	rs28842206	G	A	0.707454	0.697917	0.748148	0.267015	0.0524572	7.05732e-07	288
F8	non_PAR	Exc	female_only	X	155436872	rs28857192	A	T	0.742254	0.736111	0.768657	0.316314	0.0556146	3.60139e-08	288
F8	non_PAR	Exc	female_only	X	155437814	rs28862095	C	T	0.74121	0.736111	0.762963	0.316314	0.0556146	3.60139e-08	288
F8	non_PAR	Exc	female_only	X	155438405	rs28480480	T	A	0.707454	0.697917	0.748148	0.267015	0.0524572	7.05732e-07	288
