## Supplementary Tables S1-S10 for "Brain Cell-Type-Specific X-Chromosome Gene Regulation Reveals Sex-Biased Candidate Genes in Neurodegeneration" (part 7 of 17)

### Sheet: Table S3 (continued)
Table S3. All cis-eQTL passing two-step FDR
F8	non_PAR	Exc	female_only	X	155441212	rs28810503	A	C	0.707454	0.697917	0.748148	0.267015	0.0524572	7.05732e-07	288
F8	non_PAR	Exc	female_only	X	155441746	rs59129206	T	TACTC	0.735876	0.730903	0.757576	0.311362	0.0561036	7.30853e-08	288
F8	non_PAR	Exc	female_only	X	155441771	rs28790957	T	A	0.735876	0.730903	0.757576	0.311362	0.0561036	7.30853e-08	288
F8	non_PAR	Exc	female_only	X	155445036	rs28526133	G	A	0.740845	0.736111	0.761194	0.316314	0.0556146	3.60139e-08	288
F8	non_PAR	Exc	female_only	X	155445070	rs111291840	G	GA	0.740845	0.736111	0.761194	0.316314	0.0556146	3.60139e-08	288
F8	non_PAR	Exc	female_only	X	155448967	rs28880039	G	C	0.707454	0.697917	0.748148	0.267015	0.0524572	7.05732e-07	288
F8	non_PAR	Exc	female_only	X	155449277	rs28873383	C	T	0.74048	0.736111	0.759398	0.316314	0.0556146	3.60139e-08	288
F8	non_PAR	Exc	female_only	X	155450922	rs28805403	G	A	0.742616	0.737847	0.762963	0.315439	0.0558162	4.3427e-08	288
F8	non_PAR	Exc	female_only	X	155451167	rs28769041	C	T	0.742254	0.736111	0.768657	0.316314	0.0556146	3.60139e-08	288
F8	non_PAR	Exc	female_only	X	155451968	rs5940390	T	A	0.74121	0.736111	0.762963	0.316314	0.0556146	3.60139e-08	288
F8	non_PAR	Exc	female_only	X	155452486	rs5940511	C	A	0.742616	0.737847	0.762963	0.315988	0.0560009	4.54485e-08	288
F8	non_PAR	Exc	female_only	X	155454002	rs5940510	C	T	0.715893	0.710069	0.740741	0.259964	0.0563211	6.27711e-06	288
F8	non_PAR	Exc	female_only	X	155506037	rs12557310	T	C	0.704641	0.694444	0.748148	0.251666	0.0518377	2.12858e-06	288
F8	non_PAR	Exc	female_only	X	155507307	rs5940458	T	G	0.739069	0.734375	0.759398	0.328025	0.0548073	7.49756e-09	288
F8	non_PAR	Exc	female_only	X	155507715	rs5940372	G	A	0.736248	0.730903	0.759398	0.295544	0.0554122	2.16222e-07	288
F8	non_PAR	Exc	female_only	X	155509839	rs989711	A	T	0.74189	0.736111	0.766917	0.316314	0.0556146	3.60139e-08	288
F8	non_PAR	Exc	female_only	X	155510518	rs79920288	T	C	0.735043	0.732639	0.746032	0.316747	0.0556331	3.49301e-08	288
F8	non_PAR	Exc	female_only	X	155510519	rs76536573	G	A	0.69943	0.692708	0.730159	0.267576	0.0527443	7.65597e-07	288
F8	non_PAR	Exc	female_only	X	155512274	rs6642272	A	C	0.738028	0.732639	0.761194	0.320025	0.0557515	2.74e-08	288
F8	non_PAR	Exc	female_only	X	155515406	rs5940463	T	A	0.739437	0.734375	0.761194	0.313542	0.0556996	4.86911e-08	288
F8	non_PAR	Exc	female_only	X	155515790	rs5940464	G	T	0.738701	0.734375	0.757576	0.306788	0.0551049	6.68267e-08	288
F8	non_PAR	Exc	female_only	X	155516010	rs782343831	C	CT	0.251412	0.262153	0.204545	-0.289575	0.0575277	9.23273e-07	288
F8	non_PAR	Exc	female_only	X	155523625	rs1598123	C	G	0.742254	0.736111	0.768657	0.316314	0.0556146	3.60139e-08	288
F8	non_PAR	Exc	female_only	X	155524242	rs5940465	A	G	0.707454	0.697917	0.748148	0.267015	0.0524572	7.05732e-07	288
F8	non_PAR	Exc	female_only	X	155524794	rs56387516	T	C	0.707454	0.697917	0.748148	0.267015	0.0524572	7.05732e-07	288
F8	non_PAR	Exc	female_only	X	155525592	rs2123894	T	A	0.742254	0.736111	0.768657	0.316314	0.0556146	3.60139e-08	288
F8	non_PAR	Exc	female_only	X	155528511	rs1840291	G	A	0.74189	0.736111	0.766917	0.316314	0.0556146	3.60139e-08	288
F8	non_PAR	Exc	female_only	X	155528816	rs1454268	T	C	0.74189	0.736111	0.766917	0.316314	0.0556146	3.60139e-08	288
F8	non_PAR	Exc	female_only	X	155530429	rs11270561	A	AGGGAGGAAATGGGAGATGTAT	0.729462	0.723958	0.753846	0.307018	0.0561144	1.0874e-07	288
F8	non_PAR	Exc	female_only	X	155533707	rs5940467	G	A	0.740845	0.736111	0.761194	0.316314	0.0556146	3.60139e-08	288
F8	non_PAR	Exc	female_only	X	155536935	rs5940468	A	C	0.74048	0.734375	0.766917	0.315875	0.0555414	3.60894e-08	288
F8	non_PAR	Exc	female_only	X	155537111	rs5940469	C	G	0.74189	0.736111	0.766917	0.316314	0.0556146	3.60139e-08	288
F8	non_PAR	Exc	female_only	X	155537825	rs1598126	A	C	0.74121	0.736111	0.762963	0.316314	0.0556146	3.60139e-08	288
F8	non_PAR	Exc	female_only	X	155540629	rs1563178	A	T	0.739803	0.734375	0.762963	0.306817	0.0553595	7.59329e-08	288
F8	non_PAR	Exc	female_only	X	155541980	rs4514170	C	T	0.743662	0.737847	0.768657	0.318821	0.0553536	2.47457e-08	288
F8	non_PAR	Exc	female_only	X	155545002	rs2305517	G	A	0.708451	0.697917	0.753731	0.269162	0.051843	4.32643e-07	288
F8	non_PAR	Exc	female_only	X	155545046	rs2305518	C	T	0.744711	0.737847	0.774436	0.318821	0.0553536	2.47457e-08	288
F8	non_PAR	Exc	female_only	X	155546536	rs5940478	G	A	0.743662	0.737847	0.768657	0.318821	0.0553536	2.47457e-08	288
F8	non_PAR	Exc	female_only	X	155546849	rs5940376	G	A	0.743662	0.737847	0.768657	0.318821	0.0553536	2.47457e-08	288
F8	non_PAR	Exc	female_only	X	155546983	rs5940479	T	C	0.74116	0.736111	0.763359	0.316534	0.0555154	3.34711e-08	288
F8	non_PAR	Exc	female_only	X	155546989	rs5940480	A	G	0.705799	0.696181	0.748092	0.267201	0.0519854	5.55981e-07	288
F8	non_PAR	Exc	female_only	X	155547208	rs5940377	T	G	0.731534	0.725694	0.757812	0.314851	0.0542674	1.98449e-08	288
F8	non_PAR	Exc	female_only	X	155547903	rs5940484	C	A	0.7433	0.737847	0.766917	0.318821	0.0553536	2.47457e-08	288
F8	non_PAR	Exc	female_only	X	155548258	rs5940485	A	G	0.743662	0.737847	0.768657	0.318821	0.0553536	2.47457e-08	288
F8	non_PAR	Exc	female_only	X	155548462	rs5940486	A	G	0.738028	0.730903	0.768657	0.327258	0.0541143	5.35427e-09	288
F8	non_PAR	Exc	female_only	X	155548617	rs5940487	C	T	0.736248	0.730903	0.759398	0.311972	0.0537626	1.97483e-08	288
F8	non_PAR	Exc	female_only	X	155548691	rs5940381	T	C	0.711457	0.699653	0.763359	0.25792	0.0516666	1.12391e-06	288
F8	non_PAR	Exc	female_only	X	155549909	rs6642286	C	G	0.738701	0.732639	0.765152	0.315084	0.0537847	1.47411e-08	288
F8	non_PAR	Exc	female_only	X	155550305	rs12688786	T	A	0.714689	0.704861	0.757576	0.267014	0.0526745	7.801e-07	288
F8	non_PAR	Exc	female_only	X	155550622	rs6642287	A	C	0.713681	0.703125	0.759398	0.262958	0.0524677	1.02372e-06	288
F8	non_PAR	Exc	female_only	X	155551073	rs5940488	A	T	0.739069	0.732639	0.766917	0.315084	0.0537847	1.47411e-08	288
F8	non_PAR	Exc	female_only	X	155551259	rs5940489	A	G	0.737288	0.730903	0.765152	0.312022	0.0539258	2.15511e-08	288
F8	non_PAR	Exc	female_only	X	155552039	rs6567762	G	C	0.738701	0.732639	0.765152	0.315084	0.0537847	1.47411e-08	288
F8	non_PAR	Exc	female_only	X	155553000	rs5940490	C	T	0.740113	0.732639	0.772727	0.315084	0.0537847	1.47411e-08	288
F8	non_PAR	Exc	female_only	X	155553105	rs5940491	C	T	0.739069	0.732639	0.766917	0.315084	0.0537847	1.47411e-08	288
F8	non_PAR	Exc	female_only	X	155554980	rs2085080	T	C	0.738701	0.732639	0.765152	0.315084	0.0537847	1.47411e-08	288
F8	non_PAR	Exc	female_only	X	155555185	rs2379272	C	T	0.738331	0.730903	0.770992	0.312648	0.0540261	2.14551e-08	288
F8	non_PAR	Exc	female_only	X	155555187	rs72278264	TC	T	0.738331	0.730903	0.770992	0.312648	0.0540261	2.14551e-08	288
F8	non_PAR	Exc	female_only	X	155555212	rs5940392	A	C	0.738701	0.730903	0.772727	0.312648	0.0540261	2.14551e-08	288
F8	non_PAR	Exc	female_only	X	155555215	rs2085081	G	T	0.738701	0.730903	0.772727	0.312648	0.0540261	2.14551e-08	288
F8	non_PAR	Exc	female_only	X	155555310	rs2085082	C	G	0.73796	0.732639	0.761538	0.315084	0.0537847	1.47411e-08	288
F8	non_PAR	Exc	female_only	X	155555430	rs6567763	G	C	0.741525	0.736111	0.765152	0.321844	0.0546156	1.22668e-08	288
F8	non_PAR	Exc	female_only	X	155555506	rs6567764	T	C	0.739069	0.734375	0.759398	0.315027	0.0557295	4.31142e-08	288
F8	non_PAR	Exc	female_only	X	155556011	rs5940519	A	G	0.737659	0.734375	0.75188	0.310009	0.0551287	5.01614e-08	288
F8	non_PAR	Exc	female_only	X	155556445	rs5940521	G	A	0.707454	0.697917	0.748148	0.267015	0.0524572	7.05732e-07	288
F8	non_PAR	Exc	female_only	X	155556552	rs6642226	C	G	0.739437	0.734375	0.761194	0.307962	0.0553555	6.81993e-08	288
F8	non_PAR	Exc	female_only	X	155557041	rs6642292	C	T	0.705634	0.696181	0.746269	0.266085	0.052578	8.11783e-07	288
F8	non_PAR	Exc	female_only	X	155557395	rs6642293	C	T	0.740845	0.734375	0.768657	0.315027	0.0557295	4.31142e-08	288
F8	non_PAR	Exc	female_only	X	155559522	rs5940512	G	A	0.706215	0.694444	0.757576	0.274907	0.0523228	3.19624e-07	288
F8	non_PAR	Exc	female_only	X	155559835	rs5940513	A	G	0.739803	0.734375	0.762963	0.317178	0.0551642	2.60759e-08	288
F8	non_PAR	Exc	female_only	X	155559972	rs5940514	A	T	0.739803	0.734375	0.762963	0.317178	0.0551642	2.60759e-08	288
F8	non_PAR	Exc	female_only	X	155574132	rs5940526	T	A	0.705634	0.696181	0.746269	0.269248	0.0521617	5.00357e-07	288
F8	non_PAR	Exc	female_only	X	155574640	rs5940397	G	A	0.739803	0.734375	0.762963	0.317178	0.0551642	2.60759e-08	288
F8	non_PAR	Exc	female_only	X	155575441	rs12834147	G	C	0.740845	0.734375	0.768657	0.317178	0.0551642	2.60759e-08	288
F8	non_PAR	Exc	female_only	X	155576250	rs2890132	G	A	0.739803	0.734375	0.762963	0.317178	0.0551642	2.60759e-08	288
F8	non_PAR	Exc	female_only	X	155579195	rs36063466	TA	T	0.740845	0.734375	0.768657	0.317178	0.0551642	2.60759e-08	288
F8	non_PAR	Exc	female_only	X	155579544	rs1598125	T	C	0.739803	0.734375	0.762963	0.317178	0.0551642	2.60759e-08	288
F8	non_PAR	Exc	female_only	X	155581131	rs6642299	T	C	0.706048	0.696181	0.748148	0.269248	0.0521617	5.00357e-07	288
F8	non_PAR	Exc	female_only	X	155582576	rs1084453	C	T	0.74121	0.736111	0.762963	0.316314	0.0556146	3.60139e-08	288
F8	non_PAR	Exc	female_only	X	155584486	rs1084452	C	T	0.74048	0.736111	0.759398	0.316314	0.0556146	3.60139e-08	288
F8	non_PAR	Exc	female_only	X	155586778	rs1084451	A	C	0.74121	0.736111	0.762963	0.316314	0.0556146	3.60139e-08	288
F8	non_PAR	Exc	female_only	X	155588653	rs1091848	C	T	0.74121	0.736111	0.762963	0.316314	0.0556146	3.60139e-08	288
F8	non_PAR	Exc	female_only	X	155589342	rs782311	C	T	0.740845	0.736111	0.761194	0.316314	0.0556146	3.60139e-08	288
F8	non_PAR	Exc	female_only	X	155589707	rs782310	T	C	0.74121	0.736111	0.762963	0.316314	0.0556146	3.60139e-08	288
F8	non_PAR	Exc	female_only	X	155593213	rs1084450	A	T	0.74189	0.736111	0.766917	0.316314	0.0556146	3.60139e-08	288
F8	non_PAR	Exc	female_only	X	155593566	rs5983743	A	C	0.202532	0.213542	0.155556	-0.301149	0.0623737	2.4073e-06	288
F8	non_PAR	Exc	female_only	X	155596004	rs782308	T	A	0.74121	0.736111	0.762963	0.316314	0.0556146	3.60139e-08	288
F8	non_PAR	Exc	female_only	X	155596500	rs782307	G	C	0.708451	0.697917	0.753731	0.267015	0.0524572	7.05732e-07	288
F8	non_PAR	Exc	female_only	X	155597499	rs809138	T	C	0.74121	0.736111	0.762963	0.316314	0.0556146	3.60139e-08	288
F8	non_PAR	Exc	female_only	X	155597619	rs5983745	T	C	0.740845	0.736111	0.761194	0.316314	0.0556146	3.60139e-08	288
F8	non_PAR	Exc	female_only	X	155600716	rs5983658	C	T	0.74189	0.734375	0.774436	0.306788	0.0551049	6.68267e-08	288
F8	non_PAR	Exc	female_only	X	155600989	rs5940539	A	C	0.707454	0.697917	0.748148	0.267015	0.0524572	7.05732e-07	288
F8	non_PAR	Exc	female_only	X	155601083	rs10782079	A	G	0.74121	0.736111	0.762963	0.316314	0.0556146	3.60139e-08	288
F8	non_PAR	Exc	female_only	X	155605136	rs618070	T	G	0.774965	0.769097	0.8	0.329079	0.061432	1.92717e-07	288
F8	non_PAR	Exc	female_only	X	155609426	rs522805	T	C	0.74121	0.736111	0.762963	0.316314	0.0556146	3.60139e-08	288
F8	non_PAR	Exc	female_only	X	155613005	rs89278	C	T	0.742254	0.736111	0.768657	0.316314	0.0556146	3.60139e-08	288
F8	non_PAR	Exc	female_only	X	155614626	rs479901	A	T	0.74121	0.736111	0.762963	0.316314	0.0556146	3.60139e-08	288
F8	non_PAR	Exc	female_only	X	155614999	rs476928	C	G	0.740845	0.736111	0.761194	0.316314	0.0556146	3.60139e-08	288
F8	non_PAR	Exc	female_only	X	155615443	rs561928	G	T	0.74121	0.736111	0.762963	0.316314	0.0556146	3.60139e-08	288
F8	non_PAR	Exc	female_only	X	155616443	rs498000	G	T	0.74048	0.734375	0.766917	0.313456	0.0557945	5.15549e-08	288
F8	non_PAR	Exc	female_only	X	155617174	rs580468	A	G	0.707042	0.697917	0.746269	0.267015	0.0524572	7.05732e-07	288
F8	non_PAR	Exc	female_only	X	155617828	rs574386	C	T	0.740845	0.736111	0.761194	0.316314	0.0556146	3.60139e-08	288
F8	non_PAR	Exc	female_only	X	155619098	rs146884178	T	TCTTAGAGCC	0.729196	0.722222	0.759398	0.327094	0.0560016	1.61633e-08	288
F8	non_PAR	Exc	female_only	X	155619369	rs1834433	G	T	0.737659	0.732639	0.759398	0.319891	0.055776	2.81125e-08	288
F8	non_PAR	Exc	female_only	X	155620464	rs672434	T	A	0.739437	0.734375	0.761194	0.321352	0.0556737	2.3198e-08	288
F8	non_PAR	Exc	female_only	X	155621140	rs569049	T	C	0.741525	0.736111	0.765152	0.316314	0.0556146	3.60139e-08	288
F8	non_PAR	Exc	female_only	X	155621862	rs561841	G	A	0.740845	0.734375	0.768657	0.315027	0.0557295	4.31142e-08	288
F8	non_PAR	Exc	female_only	X	155625120	rs2162139	T	A	0.202532	0.213542	0.155556	-0.301149	0.0623737	2.4073e-06	288
F8	non_PAR	Exc	female_only	X	155625945	rs60807287	T	TTA	0.740845	0.736111	0.761194	0.316314	0.0556146	3.60139e-08	288
F8	non_PAR	Exc	female_only	X	155626620	rs654274	A	G	0.74121	0.736111	0.762963	0.316314	0.0556146	3.60139e-08	288
F8	non_PAR	Exc	female_only	X	155627048	rs666267	C	G	0.74048	0.736111	0.759398	0.316314	0.0556146	3.60139e-08	288
F8	non_PAR	Exc	female_only	X	155627103	rs666344	A	C	0.739745	0.736111	0.755725	0.316314	0.0556146	3.60139e-08	288
F8	non_PAR	Exc	female_only	X	155627113	rs573685	T	A	0.739745	0.736111	0.755725	0.316314	0.0556146	3.60139e-08	288
F8	non_PAR	Exc	female_only	X	155629064	rs513234	T	C	0.74121	0.736111	0.762963	0.316314	0.0556146	3.60139e-08	288
F8	non_PAR	Exc	female_only	X	155630622	rs622211	A	G	0.741525	0.736111	0.765152	0.316314	0.0556146	3.60139e-08	288
F8	non_PAR	Exc	female_only	X	155636194	rs487307	A	G	0.740845	0.736111	0.761194	0.316314	0.0556146	3.60139e-08	288
F8	non_PAR	Exc	female_only	X	155636254	rs601290	G	A	0.74121	0.736111	0.762963	0.316314	0.0556146	3.60139e-08	288
F8	non_PAR	Exc	female_only	X	155640536	rs473772	T	C	0.74121	0.736111	0.762963	0.316314	0.0556146	3.60139e-08	288
F8	non_PAR	Exc	female_only	X	155642082	rs528286	C	T	0.731534	0.727431	0.75	0.306247	0.0560972	1.15547e-07	288
F8	non_PAR	Exc	female_only	X	155643046	rs612412	G	A	0.74121	0.736111	0.762963	0.316314	0.0556146	3.60139e-08	288
F8	non_PAR	Exc	female_only	X	155643383	rs613783	C	A	0.705634	0.696181	0.746269	0.266085	0.052578	8.11783e-07	288
F8	non_PAR	Exc	female_only	X	155645176	rs642362	A	G	0.74048	0.736111	0.759398	0.316314	0.0556146	3.60139e-08	288
F8	non_PAR	Exc	female_only	X	155645531	rs4013152	GTACTC	G	0.740113	0.736111	0.757576	0.316314	0.0556146	3.60139e-08	288
F8	non_PAR	Exc	female_only	X	155649454	rs9779788	A	G	0.739437	0.732639	0.768657	0.304613	0.0549467	7.5339e-08	288
F8	non_PAR	Exc	female_only	X	155651008	rs491661	T	A	0.738028	0.732639	0.761194	0.304613	0.0549467	7.5339e-08	288
F8	non_PAR	Exc	female_only	X	155651256	rs494282	C	T	0.738397	0.732639	0.762963	0.304613	0.0549467	7.5339e-08	288
F8	non_PAR	Exc	female_only	X	155651860	rs520792	G	A	0.706048	0.696181	0.748148	0.266085	0.052578	8.11783e-07	288
F8	non_PAR	Exc	female_only	X	155655744	rs563690	G	A	0.738397	0.734375	0.755556	0.314284	0.0557798	4.74056e-08	288
F8	non_PAR	Exc	female_only	X	155656217	rs608695	A	G	0.740845	0.736111	0.761194	0.316314	0.0556146	3.60139e-08	288
F8	non_PAR	Exc	female_only	X	155656672	rs610828	A	G	0.74121	0.736111	0.762963	0.316314	0.0556146	3.60139e-08	288
F8	non_PAR	Exc	female_only	X	155657647	rs512918	G	A	0.707042	0.697917	0.746269	0.267015	0.0524572	7.05732e-07	288
F8	non_PAR	Exc	female_only	X	155657922	rs636742	C	T	0.74121	0.736111	0.762963	0.316314	0.0556146	3.60139e-08	288
F8	non_PAR	Exc	female_only	X	155658263	rs638156	T	A	0.74121	0.736111	0.762963	0.316314	0.0556146	3.60139e-08	288
F8	non_PAR	Exc	female_only	X	155659061	rs547437	G	A	0.74121	0.736111	0.762963	0.316314	0.0556146	3.60139e-08	288
F8	non_PAR	Exc	female_only	X	155659762	rs671588	C	T	0.74121	0.736111	0.762963	0.316314	0.0556146	3.60139e-08	288
F8	non_PAR	Exc	female_only	X	155661893	rs526172	G	T	0.74121	0.736111	0.762963	0.316314	0.0556146	3.60139e-08	288
F8	non_PAR	Exc	female_only	X	155662569	rs553678	A	G	0.74121	0.736111	0.762963	0.316314	0.0556146	3.60139e-08	288
F8	non_PAR	Exc	female_only	X	155664319	rs513900	C	T	0.740845	0.736111	0.761194	0.316314	0.0556146	3.60139e-08	288
F8	non_PAR	Exc	female_only	X	155664692	rs637652	A	C	0.740845	0.736111	0.761194	0.316314	0.0556146	3.60139e-08	288
F8	non_PAR	Exc	female_only	X	155668032	chrX:155668032:TA:T	TA	T	0.735876	0.730903	0.757576	0.295666	0.0550793	1.82285e-07	288
F8	non_PAR	Exc	female_only	X	155668207	rs586843	G	A	0.74048	0.732639	0.774436	0.316449	0.0543619	1.79279e-08	288
F8	non_PAR	Exc	female_only	X	155668742	rs549327	C	A	0.706048	0.696181	0.748148	0.268643	0.052028	4.96432e-07	288
F8	non_PAR	Exc	female_only	X	155670185	rs473491	A	G	0.707454	0.697917	0.748148	0.267015	0.0524572	7.05732e-07	288
F8	non_PAR	Exc	female_only	X	155671056	rs628761	C	A	0.740845	0.736111	0.761194	0.316314	0.0556146	3.60139e-08	288
F8	non_PAR	Exc	female_only	X	155671315	rs627797	C	G	0.703966	0.695122	0.742424	0.253195	0.0520118	2.0078e-06	287
F8	non_PAR	Exc	female_only	X	155672275	rs697727	A	G	0.739069	0.734375	0.759398	0.313456	0.0557945	5.15549e-08	288
F8	non_PAR	Exc	female_only	X	155672444	rs696316	G	T	0.739437	0.734375	0.761194	0.315027	0.0557295	4.31142e-08	288
F8	non_PAR	Exc	female_only	X	155673457	rs479770	G	A	0.74189	0.736111	0.766917	0.316314	0.0556146	3.60139e-08	288
F8	non_PAR	Exc	female_only	X	155673563	rs480725	A	T	0.740845	0.736111	0.761194	0.316314	0.0556146	3.60139e-08	288
F8	non_PAR	Exc	female_only	X	155674276	rs674707	G	A	0.739803	0.734375	0.762963	0.321352	0.0556737	2.3198e-08	288
F8	non_PAR	Exc	female_only	X	155677244	rs488777	C	T	0.255977	0.260417	0.237037	-0.312383	0.0554454	4.74799e-08	288
F8	non_PAR	Exc	female_only	X	155679088	rs601837	G	C	0.25879	0.263889	0.237037	-0.321947	0.0554164	1.90507e-08	288
F8	non_PAR	Exc	female_only	X	155679394	rs473529	C	G	0.303244	0.314236	0.255639	-0.261014	0.0521936	1.07793e-06	288
F8	non_PAR	Exc	female_only	X	155684138	rs622581	T	C	0.25879	0.263889	0.237037	-0.316314	0.0556146	3.60139e-08	288
F8	non_PAR	Exc	female_only	X	155685958	rs571421	G	A	0.252825	0.260417	0.219697	-0.321324	0.0550931	1.68966e-08	288
F8	non_PAR	Exc	female_only	X	155686314	rs672932	G	A	0.254571	0.258681	0.237037	-0.321867	0.055349	1.84961e-08	288
F8	non_PAR	Exc	female_only	X	155687184	rs669237	G	T	0.25493	0.258681	0.238806	-0.321867	0.055349	1.84961e-08	288
F8	non_PAR	Exc	female_only	X	155688605	rs642043	C	T	0.300985	0.309028	0.266667	-0.265709	0.0519605	6.30638e-07	288
F8	non_PAR	Exc	female_only	X	155688722	rs641588	G	T	0.249292	0.258681	0.207692	-0.321867	0.055349	1.84961e-08	288
F8	non_PAR	Exc	female_only	X	155695384	rs509981	C	T	0.252468	0.258681	0.225564	-0.321867	0.055349	1.84961e-08	288
F8	non_PAR	Exc	female_only	X	155697920	rs644138	G	A	0.298023	0.309028	0.25	-0.265709	0.0519605	6.30638e-07	288
F8	non_PAR	Exc	female_only	X	155699751	rs557132	C	T	0.253879	0.258681	0.233083	-0.321867	0.055349	1.84961e-08	288
F8	non_PAR	Exc	female_only	X	155700291	rs4012982	CAA	C	0.243243	0.252613	0.20155	-0.321383	0.0559656	2.71782e-08	287
F8	non_PAR	Exc	female_only	X	155700569	rs781880	A	G	0.243626	0.251736	0.207692	-0.310892	0.05693	1.14541e-07	288
FAAH2	non_PAR	Exc	female_only	X	56289301	rs5913931	C	G	0.78481	0.78125	0.8	0.249774	0.0409918	4.17811e-09	288
FAAH2	non_PAR	Exc	female_only	X	56290991	rs6612509	A	G	0.756681	0.75	0.785185	0.253629	0.0379996	1.60037e-10	288
FAAH2	non_PAR	Exc	female_only	X	56291039	rs6611494	G	A	0.757405	0.751736	0.781955	0.25811	0.0381931	9.85372e-11	288
FAAH2	non_PAR	Exc	female_only	X	56292703	rs5913932	A	G	0.779184	0.774306	0.8	0.245225	0.0406983	6.03337e-09	288
FAAH2	non_PAR	Exc	female_only	X	56296853	rs7049793	T	C	0.784507	0.78125	0.798507	0.249774	0.0409918	4.17811e-09	288
FAAH2	non_PAR	Exc	female_only	X	56298438	rs12393358	T	C	0.759155	0.753472	0.783582	0.258282	0.0381534	9.21086e-11	288
FAAH2	non_PAR	Exc	female_only	X	56302485	rs6521379	A	G	0.786217	0.782986	0.8	0.243333	0.0412804	1.21546e-08	288
FAAH2	non_PAR	Exc	female_only	X	56303016	rs6521380	G	A	0.759494	0.753472	0.785185	0.258282	0.0381534	9.21086e-11	288
FAAH2	non_PAR	Exc	female_only	X	56307026	rs6612512	C	T	0.784203	0.78125	0.796992	0.249774	0.0409918	4.17811e-09	288
FAAH2	non_PAR	Exc	female_only	X	56307041	rs6521381	A	C	0.784507	0.78125	0.798507	0.249774	0.0409918	4.17811e-09	288
FAAH2	non_PAR	Exc	female_only	X	56309525	rs5914606	T	C	0.78481	0.78125	0.8	0.249774	0.0409918	4.17811e-09	288
FAAH2	non_PAR	Exc	female_only	X	56309846	rs5914607	A	G	0.759155	0.753472	0.783582	0.258282	0.0381534	9.21086e-11	288
FAAH2	non_PAR	Exc	female_only	X	56310761	rs62613085	G	T	0.757405	0.751736	0.781955	0.259321	0.0378809	5.89794e-11	288
FAAH2	non_PAR	Exc	female_only	X	56310801	rs62613086	C	A	0.757062	0.751736	0.780303	0.259321	0.0378809	5.89794e-11	288
FAAH2	non_PAR	Exc	female_only	X	56311434	rs10081914	A	G	0.683168	0.671875	0.732824	0.23182	0.0355437	3.83743e-10	288
FAAH2	non_PAR	Exc	female_only	X	56313943	rs5914611	A	G	0.784507	0.78125	0.798507	0.249774	0.0409918	4.17811e-09	288
FAAH2	non_PAR	Exc	female_only	X	56314210	rs5914612	A	C	0.784507	0.78125	0.798507	0.249774	0.0409918	4.17811e-09	288
FAAH2	non_PAR	Exc	female_only	X	56315022	rs5914613	G	C	0.783404	0.779514	0.8	0.239406	0.0407157	1.31398e-08	288
FAAH2	non_PAR	Exc	female_only	X	56315107	rs5913920	C	G	0.78481	0.78125	0.8	0.249774	0.0409918	4.17811e-09	288
FAAH2	non_PAR	Exc	female_only	X	56315580	rs34118786	CAG	C	0.758133	0.753472	0.778626	0.258282	0.0381534	9.21086e-11	288
FAAH2	non_PAR	Exc	female_only	X	56315582	chrX:56315582:G:*	G	*	0.756719	0.751736	0.778626	0.256362	0.0379467	9.9793e-11	288
FAAH2	non_PAR	Exc	female_only	X	56317671	rs6417940	T	C	0.78481	0.78125	0.8	0.249774	0.0409918	4.17811e-09	288
FAAH2	non_PAR	Exc	female_only	X	56318032	rs5914614	T	C	0.78481	0.78125	0.8	0.249774	0.0409918	4.17811e-09	288
FAAH2	non_PAR	Exc	female_only	X	56318470	rs6521386	T	C	0.783898	0.78125	0.795455	0.249774	0.0409918	4.17811e-09	288
FAAH2	non_PAR	Exc	female_only	X	56318694	rs6521388	G	A	0.783404	0.779514	0.8	0.250026	0.0406062	2.94551e-09	288
FAAH2	non_PAR	Exc	female_only	X	56319072	rs6521389	A	C	0.784507	0.78125	0.798507	0.249774	0.0409918	4.17811e-09	288
FAAH2	non_PAR	Exc	female_only	X	56321665	rs5913921	G	A	0.760563	0.755208	0.783582	0.246598	0.0383662	6.56085e-10	288
FAAH2	non_PAR	Exc	female_only	X	56322728	rs6521391	T	G	0.787324	0.784722	0.798507	0.234905	0.0414786	4.08395e-08	288
FAAH2	non_PAR	Exc	female_only	X	56323006	rs5914615	C	A	0.785915	0.782986	0.798507	0.256544	0.0409038	1.56646e-09	288
FAAH2	non_PAR	Exc	female_only	X	56323184	rs5914616	T	C	0.787623	0.784722	0.8	0.234905	0.0414786	4.08395e-08	288
FAAH2	non_PAR	Exc	female_only	X	56324043	rs6521395	T	G	0.783404	0.779514	0.8	0.250026	0.0406062	2.94551e-09	288
FAAH2	non_PAR	Exc	female_only	X	56326179	rs11091509	G	T	0.78481	0.78125	0.8	0.249774	0.0409918	4.17811e-09	288
FAAH2	non_PAR	Exc	female_only	X	56326998	rs150287921	T	C	0.758815	0.753472	0.781955	0.258282	0.0381534	9.21086e-11	288
FAAH2	non_PAR	Exc	female_only	X	56329641	rs5914618	G	A	0.759155	0.753472	0.783582	0.258282	0.0381534	9.21086e-11	288
FAAH2	non_PAR	Exc	female_only	X	56330545	rs5914619	A	C	0.758815	0.753472	0.781955	0.258282	0.0381534	9.21086e-11	288
FAAH2	non_PAR	Exc	female_only	X	56330770	rs5914620	G	A	0.784507	0.78125	0.798507	0.249774	0.0409918	4.17811e-09	288
FAAH2	non_PAR	Exc	female_only	X	56332237	rs5914621	T	A	0.759547	0.753472	0.78626	0.258282	0.0381534	9.21086e-11	288
FAAH2	non_PAR	Exc	female_only	X	56332252	rs5914622	A	G	0.78481	0.78125	0.8	0.249774	0.0409918	4.17811e-09	288
FAAH2	non_PAR	Exc	female_only	X	56333374	rs5914623	A	G	0.784203	0.78125	0.796992	0.249774	0.0409918	4.17811e-09	288
FAAH2	non_PAR	Exc	female_only	X	56334093	rs5913924	G	A	0.784203	0.78125	0.796992	0.249774	0.0409918	4.17811e-09	288
FAAH2	non_PAR	Exc	female_only	X	56334309	rs5913925	T	C	0.783898	0.78125	0.795455	0.249774	0.0409918	4.17811e-09	288
FAAH2	non_PAR	Exc	female_only	X	56335070	rs5914624	T	C	0.784507	0.78125	0.798507	0.249774	0.0409918	4.17811e-09	288
FAAH2	non_PAR	Exc	female_only	X	56335453	rs5960679	G	T	0.784507	0.78125	0.798507	0.249774	0.0409918	4.17811e-09	288
FAAH2	non_PAR	Exc	female_only	X	56336301	rs9803421	G	A	0.759887	0.753472	0.787879	0.258282	0.0381534	9.21086e-11	288
FAAH2	non_PAR	Exc	female_only	X	56336315	rs9803438	C	T	0.758815	0.751736	0.789474	0.258358	0.0382254	9.8107e-11	288
FAAH2	non_PAR	Exc	female_only	X	56337765	rs5960159	A	G	0.759494	0.753472	0.785185	0.258282	0.0381534	9.21086e-11	288
FAAH2	non_PAR	Exc	female_only	X	56337848	rs6417942	C	T	0.78481	0.78125	0.8	0.249774	0.0409918	4.17811e-09	288
FAAH2	non_PAR	Exc	female_only	X	56339116	rs5914626	C	T	0.783404	0.779514	0.8	0.250434	0.0410534	4.02356e-09	288
FAAH2	non_PAR	Exc	female_only	X	56339385	rs5960681	C	T	0.759494	0.753472	0.785185	0.258282	0.0381534	9.21086e-11	288
FAAH2	non_PAR	Exc	female_only	X	56339765	rs5960683	T	C	0.760226	0.753472	0.789474	0.258282	0.0381534	9.21086e-11	288
FAAH2	non_PAR	Exc	female_only	X	56347611	rs6612521	A	T	0.777151	0.770833	0.804511	0.254085	0.0397743	8.18559e-10	288
FAAH2	non_PAR	Exc	female_only	X	56347786	rs6612522	C	A	0.758815	0.75	0.796992	0.26835	0.0375171	9.45366e-12	288
FAAH2	non_PAR	Exc	female_only	X	56347814	rs6612523	T	C	0.76662	0.760417	0.793893	0.264845	0.037638	1.90064e-11	288
FAAH2	non_PAR	Exc	female_only	X	56349136	rs5914629	C	G	0.774011	0.769097	0.795455	0.261625	0.039661	2.50784e-10	288
FAAH2	non_PAR	Exc	female_only	X	56350642	rs6521414	T	C	0.783099	0.779514	0.798507	0.259224	0.0398761	4.33391e-10	288
FAAH2	non_PAR	Exc	female_only	X	56353315	rs5914630	A	T	0.781997	0.777778	0.8	0.26001	0.0398871	3.91354e-10	288
FAAH2	non_PAR	Exc	female_only	X	56353614	rs6521417	T	G	0.783404	0.779514	0.8	0.259224	0.0398761	4.33391e-10	288
FAAH2	non_PAR	Exc	female_only	X	56353835	rs6521418	C	T	0.781997	0.777778	0.8	0.266768	0.0397528	1.29787e-10	288
FAAH2	non_PAR	Exc	female_only	X	56354788	rs5960706	A	G	0.76512	0.760417	0.785185	0.264845	0.037638	1.90064e-11	288
FAAH2	non_PAR	Exc	female_only	X	56354830	rs5960705	T	G	0.776371	0.770833	0.8	0.249723	0.0386915	5.64105e-10	288
FAAH2	non_PAR	Exc	female_only	X	56355838	rs11091518	T	C	0.783099	0.779514	0.798507	0.259224	0.0398761	4.33391e-10	288
FAAH2	non_PAR	Exc	female_only	X	56356386	rs5960166	G	A	0.756681	0.75	0.785185	0.26835	0.0375171	9.45366e-12	288
FAAH2	non_PAR	Exc	female_only	X	56357810	rs5960688	T	C	0.76512	0.760417	0.785185	0.264845	0.037638	1.90064e-11	288
FAAH2	non_PAR	Exc	female_only	X	56358216	rs5914627	G	A	0.756681	0.75	0.785185	0.26835	0.0375171	9.45366e-12	288
FAAH2	non_PAR	Exc	female_only	X	56358956	rs371626546	G	GAA	0.732394	0.723958	0.768657	0.270252	0.0351517	3.45382e-13	288
FAAH2	non_PAR	Exc	female_only	X	56359021	rs6521423	C	A	0.78169	0.777778	0.798507	0.266768	0.0397528	1.29787e-10	288
FAAH2	non_PAR	Exc	female_only	X	56360164	rs5960689	C	A	0.754237	0.746528	0.787879	0.269508	0.0375635	8.27752e-12	288
FAAH2	non_PAR	Exc	female_only	X	56363110	rs6612525	G	T	0.77433	0.767361	0.804511	0.26257	0.0397312	2.33905e-10	288
FAAH2	non_PAR	Exc	female_only	X	56363567	rs6612526	G	A	0.755274	0.748264	0.785185	0.27019	0.0376286	7.9965e-12	288
FAAH2	non_PAR	Exc	female_only	X	56364253	rs6611499	C	T	0.755274	0.748264	0.785185	0.27019	0.0376286	7.9965e-12	288
FAAH2	non_PAR	Exc	female_only	X	56365626	rs6521424	T	A	0.796062	0.793403	0.807407	0.27293	0.0404719	1.07125e-10	288
FAAH2	non_PAR	Exc	female_only	X	56366311	rs6612527	A	T	0.756338	0.75	0.783582	0.26835	0.0375171	9.45366e-12	288
FAAH2	non_PAR	Exc	female_only	X	56367349	rs6417946	C	G	0.795775	0.793403	0.80597	0.27293	0.0404719	1.07125e-10	288
FAAH2	non_PAR	Exc	female_only	X	56367664	rs6612528	G	C	0.869198	0.861111	0.903704	0.329882	0.0479726	4.9204e-11	288
FAAH2	non_PAR	Exc	female_only	X	56370929	rs5913926	A	C	0.766949	0.762153	0.787879	0.264467	0.0377642	2.32167e-11	288
FAAH2	non_PAR	Exc	female_only	X	56370941	rs5913927	A	G	0.784203	0.78125	0.796992	0.258694	0.0400132	5.30115e-10	288
FAAH2	non_PAR	Exc	female_only	X	56371935	rs6612530	C	T	0.758087	0.751736	0.785185	0.261697	0.0376566	3.19301e-11	288
FAAH2	non_PAR	Exc	female_only	X	56372461	rs6612531	G	A	0.774648	0.770833	0.791045	0.254085	0.0397743	8.18559e-10	288
FAAH2	non_PAR	Exc	female_only	X	56372792	rs6611502	C	A	0.75493	0.748264	0.783582	0.250621	0.0378992	2.28365e-10	288
FAAH2	non_PAR	Exc	female_only	X	56372976	rs6611503	G	A	0.777151	0.770833	0.804511	0.254085	0.0397743	8.18559e-10	288
FAAH2	non_PAR	Exc	female_only	X	56374071	rs6521426	T	C	0.887324	0.878472	0.925373	0.299538	0.0506189	1.07612e-08	288
FAAH2	non_PAR	Exc	female_only	X	56374413	rs75944707	T	C	0.783404	0.779514	0.8	0.259224	0.0398761	4.33391e-10	288
FAAH2	non_PAR	Exc	female_only	X	56374474	rs139218385	A	G	0.764789	0.760417	0.783582	0.264845	0.037638	1.90064e-11	288
FAAH2	non_PAR	Exc	female_only	X	56375112	rs111341874	C	T	0.776056	0.770833	0.798507	0.254085	0.0397743	8.18559e-10	288
FAAH2	non_PAR	Exc	female_only	X	56375722	rs79738854	A	G	0.764124	0.760417	0.780303	0.264845	0.037638	1.90064e-11	288
FAAH2	non_PAR	Exc	female_only	X	56375959	rs6612532	C	T	0.758087	0.751736	0.785185	0.261697	0.0376566	3.19301e-11	288
FAAH2	non_PAR	Exc	female_only	X	56376693	rs7877050	A	G	0.757447	0.751736	0.782946	0.261697	0.0376566	3.19301e-11	288
FAAH2	non_PAR	Exc	female_only	X	56376699	rs7876557	C	T	0.774788	0.770833	0.792308	0.254085	0.0397743	8.18559e-10	288
FAAH2	non_PAR	Exc	female_only	X	56378119	rs5913937	C	T	0.758087	0.751736	0.785185	0.261697	0.0376566	3.19301e-11	288
FAAH2	non_PAR	Exc	female_only	X	56378580	rs5913936	T	A	0.757746	0.751736	0.783582	0.261697	0.0376566	3.19301e-11	288
FAAH2	non_PAR	Exc	female_only	X	56380337	rs12384694	T	C	0.784203	0.779514	0.804511	0.259224	0.0398761	4.33391e-10	288
FAAH2	non_PAR	Exc	female_only	X	56380409	rs12384714	T	C	0.781382	0.777778	0.796992	0.259275	0.0399543	4.62509e-10	288
FAAH2	non_PAR	Exc	female_only	X	56380438	rs7882458	C	T	0.76338	0.758681	0.783582	0.264992	0.0377111	2.01465e-11	288
FAAH2	non_PAR	Exc	female_only	X	56380740	rs6417947	T	C	0.783404	0.779514	0.8	0.259224	0.0398761	4.33391e-10	288
FAAH2	non_PAR	Exc	female_only	X	56381375	rs5914658	C	T	0.758087	0.751736	0.785185	0.261697	0.0376566	3.19301e-11	288
FAAH2	non_PAR	Exc	female_only	X	56382669	rs6612534	G	A	0.758815	0.751736	0.789474	0.261697	0.0376566	3.19301e-11	288
FAAH2	non_PAR	Exc	female_only	X	56387719	rs6612535	A	C	0.764789	0.760417	0.783582	0.264845	0.037638	1.90064e-11	288
FAAH2	non_PAR	Exc	female_only	X	56391442	rs9724470	C	A	0.774648	0.769097	0.798507	0.251399	0.039329	8.00184e-10	288
FAAH2	non_PAR	Exc	female_only	X	56392443	rs5914656	T	A	0.757746	0.751736	0.783582	0.261697	0.0376566	3.19301e-11	288
FAAH2	non_PAR	Exc	female_only	X	56392472	rs5914655	C	T	0.757746	0.751736	0.783582	0.261697	0.0376566	3.19301e-11	288
FAAH2	non_PAR	Exc	female_only	X	56397994	rs10126787	T	C	0.78169	0.777778	0.798507	0.258702	0.0392388	2.55876e-10	288
FAAH2	non_PAR	Exc	female_only	X	56401563	rs5914644	A	C	0.783404	0.779514	0.8	0.259224	0.0398761	4.33391e-10	288
FAAH2	non_PAR	Exc	female_only	X	56401840	rs5913935	C	T	0.871831	0.864583	0.902985	0.326597	0.0481115	8.25658e-11	288
FAAH2	non_PAR	Exc	female_only	X	56404522	rs6413593	T	C	0.783099	0.779514	0.798507	0.259224	0.0398761	4.33391e-10	288
FAAH2	non_PAR	Exc	female_only	X	56405424	rs5914643	T	A	0.757746	0.751736	0.783582	0.261697	0.0376566	3.19301e-11	288
FAAH2	non_PAR	Exc	female_only	X	56406914	rs143060153	G	GT	0.766197	0.760417	0.791045	0.264845	0.037638	1.90064e-11	288
FAAH2	non_PAR	Exc	female_only	X	56408629	rs5914642	A	G	0.764457	0.760417	0.781955	0.264845	0.037638	1.90064e-11	288
FAAH2	non_PAR	Exc	female_only	X	56410527	rs6417952	T	C	0.783099	0.779514	0.798507	0.259224	0.0398761	4.33391e-10	288
FAAH2	non_PAR	Exc	female_only	X	56415397	rs6521434	A	G	0.783404	0.779514	0.8	0.259224	0.0398761	4.33391e-10	288
FAAH2	non_PAR	Exc	female_only	X	56416955	rs6612539	T	A	0.76512	0.760417	0.785185	0.264845	0.037638	1.90064e-11	288
FAAH2	non_PAR	Exc	female_only	X	56417125	rs6611508	G	C	0.765867	0.760417	0.789474	0.264845	0.037638	1.90064e-11	288
FAAH2	non_PAR	Exc	female_only	X	56418520	rs74501365	T	TAA	0.781073	0.777778	0.795455	0.259275	0.0399543	4.62509e-10	288
FAAH2	non_PAR	Exc	female_only	X	56419664	rs6611509	G	A	0.758087	0.751736	0.785185	0.261697	0.0376566	3.19301e-11	288
FAAH2	non_PAR	Exc	female_only	X	56419789	rs139295642	CT	C	0.757405	0.751736	0.781955	0.261697	0.0376566	3.19301e-11	288
FAAH2	non_PAR	Exc	female_only	X	56421338	rs7882218	A	G	0.783404	0.779514	0.8	0.259224	0.0398761	4.33391e-10	288
FAAH2	non_PAR	Exc	female_only	X	56423834	rs5960721	C	A	0.757746	0.751736	0.783582	0.261697	0.0376566	3.19301e-11	288
FAAH2	non_PAR	Exc	female_only	X	56424526	rs5914639	G	A	0.758087	0.751736	0.785185	0.261697	0.0376566	3.19301e-11	288
FAAH2	non_PAR	Exc	female_only	X	56426267	rs6612543	A	G	0.223629	0.229167	0.2	-0.254085	0.0397743	8.18559e-10	288
FAAH2	non_PAR	Exc	female_only	X	56426815	rs139284445	C	T	0.214085	0.21875	0.19403	-0.253847	0.0400799	1.1116e-09	288
FAAH2	non_PAR	Exc	female_only	X	56429711	rs5914638	T	C	0.225035	0.230903	0.2	-0.255081	0.0391814	4.10544e-10	288
FAAH2	non_PAR	Exc	female_only	X	56442517	chrX:56442517:G:GA	G	GA	0.764789	0.760417	0.783582	0.264845	0.037638	1.90064e-11	288
FAAH2	non_PAR	Exc	female_only	X	56443483	rs58392656	G	A	0.75565	0.75	0.780303	0.254352	0.0378315	1.20617e-10	288
FAAH2	non_PAR	Exc	female_only	X	56443563	rs34407028	C	T	0.758133	0.751736	0.78626	0.261697	0.0376566	3.19301e-11	288
FAAH2	non_PAR	Exc	female_only	X	56445505	rs12384552	A	G	0.764789	0.760417	0.783582	0.264845	0.037638	1.90064e-11	288
FAAH2	non_PAR	Exc	female_only	X	56446610	rs5913939	T	C	0.215493	0.220486	0.19403	-0.259224	0.0398761	4.33391e-10	288
FAAH2	non_PAR	Exc	female_only	X	56448193	chrX:56448193:A:*	A	*	0.748212	0.740418	0.784	0.209694	0.0363704	2.41024e-08	287
FAAH2	non_PAR	Exc	female_only	X	56450259	rs6612554	G	T	0.755994	0.75	0.781955	0.263812	0.0377009	2.40104e-11	288
FAAH2	non_PAR	Exc	female_only	X	56451508	rs9779492	G	T	0.757062	0.751736	0.780303	0.261697	0.0376566	3.19301e-11	288
FAAH2	non_PAR	Exc	female_only	X	56451837	rs12390479	C	T	0.215493	0.220486	0.19403	-0.259224	0.0398761	4.33391e-10	288
FAAH2	non_PAR	Exc	female_only	X	56452268	rs12849939	G	T	0.754958	0.75	0.776923	0.254352	0.0378315	1.20617e-10	288
FAAH2	non_PAR	Exc	female_only	X	56453991	rs142603878	TC	T	0.757405	0.751736	0.781955	0.261697	0.0376566	3.19301e-11	288
FAAH2	non_PAR	Exc	female_only	X	56455991	rs5960710	A	G	0.764124	0.760417	0.780303	0.264845	0.037638	1.90064e-11	288
FAAH2	non_PAR	Exc	female_only	X	56456488	rs189599195	G	T	0.222535	0.229167	0.19403	-0.254085	0.0397743	8.18559e-10	288
FAAH2	non_PAR	Exc	female_only	X	56456514	rs144642710	T	C	0.222535	0.229167	0.19403	-0.254085	0.0397743	8.18559e-10	288
FAAH2	non_PAR	Exc	female_only	X	56461012	rs12559577	C	A	0.212377	0.217014	0.192593	-0.270061	0.04089	2.39453e-10	288
FAAH2	non_PAR	Exc	female_only	X	56462568	rs7065531	G	T	0.757405	0.751736	0.781955	0.261697	0.0376566	3.19301e-11	288
FAAH2	non_PAR	Exc	female_only	X	56464107	rs6612560	C	T	0.757746	0.751736	0.783582	0.261697	0.0376566	3.19301e-11	288
FAAH2	non_PAR	Exc	female_only	X	56465137	rs6611517	G	T	0.757746	0.751736	0.783582	0.261697	0.0376566	3.19301e-11	288
FAAH2	non_PAR	Exc	female_only	X	56466175	rs5914669	G	A	0.759155	0.751736	0.791045	0.261697	0.0376566	3.19301e-11	288
FAAH2	non_PAR	Exc	female_only	X	56468285	rs12557967	T	G	0.222535	0.229167	0.19403	-0.254085	0.0397743	8.18559e-10	288
FAAH2	non_PAR	Exc	female_only	X	56469543	rs1332731	C	T	0.757062	0.751736	0.780303	0.261697	0.0376566	3.19301e-11	288
FAAH2	non_PAR	Exc	female_only	X	56470042	rs4826471	C	T	0.757746	0.751736	0.783582	0.261697	0.0376566	3.19301e-11	288
FAAH2	non_PAR	Exc	female_only	X	56471974	rs7066993	G	T	0.76512	0.760417	0.785185	0.264845	0.037638	1.90064e-11	288
FAAH2	non_PAR	Exc	female_only	X	56474215	rs4388598	G	T	0.757746	0.751736	0.783582	0.261697	0.0376566	3.19301e-11	288
FAAH2	non_PAR	Exc	female_only	X	56474435	rs4628392	A	G	0.758087	0.751736	0.785185	0.261697	0.0376566	3.19301e-11	288
FAAH2	non_PAR	Exc	female_only	X	56476349	rs7473891	G	A	0.218003	0.220486	0.207407	-0.259224	0.0398761	4.33391e-10	288
FAAH2	non_PAR	Exc	female_only	X	56478010	rs5960727	T	C	0.763713	0.760417	0.777778	0.264845	0.037638	1.90064e-11	288
FAAH2	non_PAR	Exc	female_only	X	56478527	rs6521447	C	A	0.763047	0.760417	0.774436	0.264845	0.037638	1.90064e-11	288
FAAH2	non_PAR	Exc	female_only	X	56479284	rs1332721	G	C	0.218003	0.220486	0.207407	-0.259224	0.0398761	4.33391e-10	288
FAAH2	non_PAR	Exc	female_only	X	56479982	rs5914672	T	A	0.223944	0.229167	0.201493	-0.254085	0.0397743	8.18559e-10	288
FAAH2	non_PAR	Exc	female_only	X	56481659	rs6611520	C	T	0.76338	0.760417	0.776119	0.264845	0.037638	1.90064e-11	288
FAAH2	non_PAR	Exc	female_only	X	56481762	rs5913943	G	T	0.218003	0.220486	0.207407	-0.259224	0.0398761	4.33391e-10	288
FAAH2	non_PAR	Exc	female_only	X	56481813	rs5913944	C	T	0.215797	0.220486	0.195489	-0.259224	0.0398761	4.33391e-10	288
FAAH2	non_PAR	Exc	female_only	X	56483539	rs5914673	T	C	0.756338	0.751736	0.776119	0.261697	0.0376566	3.19301e-11	288
FAAH2	non_PAR	Exc	female_only	X	56486975	rs5914675	G	A	0.760226	0.756944	0.774436	0.270189	0.0372046	4.86295e-12	288
FAAH2	non_PAR	Exc	female_only	X	56486985	rs5913947	T	A	0.759887	0.756944	0.772727	0.270189	0.0372046	4.86295e-12	288
FAAH2	non_PAR	Exc	female_only	X	56487182	rs5913948	C	T	0.764457	0.760417	0.781955	0.264845	0.037638	1.90064e-11	288
FAAH2	non_PAR	Exc	female_only	X	56492552	rs35781339	CT	C	0.76338	0.760417	0.776119	0.264845	0.037638	1.90064e-11	288
FAAH2	non_PAR	Exc	female_only	X	56492997	rs5914678	C	T	0.218003	0.220486	0.207407	-0.259224	0.0398761	4.33391e-10	288
FAAH2	non_PAR	Exc	female_only	X	56493225	rs5913949	G	A	0.763047	0.760417	0.774436	0.264845	0.037638	1.90064e-11	288
FAAH2	non_PAR	Exc	female_only	X	56493565	rs2210856	G	T	0.76338	0.760417	0.776119	0.264845	0.037638	1.90064e-11	288
FAAH2	non_PAR	Exc	female_only	X	56493616	rs5914682	C	T	0.218003	0.220486	0.207407	-0.259224	0.0398761	4.33391e-10	288
FAAH2	non_PAR	Exc	female_only	X	56494170	rs5960732	A	G	0.76338	0.760417	0.776119	0.264845	0.037638	1.90064e-11	288
FAAH2	non_PAR	Exc	female_only	X	56494261	rs5960733	G	A	0.763713	0.760417	0.777778	0.264845	0.037638	1.90064e-11	288
FAAH2	non_PAR	Exc	female_only	X	56495766	rs6612564	G	A	0.763713	0.760417	0.777778	0.264845	0.037638	1.90064e-11	288
FAAH2	non_PAR	Exc	female_only	X	56496107	rs5914683	G	T	0.763713	0.760417	0.777778	0.264845	0.037638	1.90064e-11	288
FAAH2	non_PAR	Exc	female_only	X	56497975	rs1414599	G	T	0.763713	0.760417	0.777778	0.264845	0.037638	1.90064e-11	288
FAAH2	non_PAR	Exc	female_only	X	56498281	rs5913950	C	T	0.218003	0.220486	0.207407	-0.259224	0.0398761	4.33391e-10	288
FAAH2	non_PAR	Exc	female_only	X	56499024	rs2095564	C	A	0.763713	0.760417	0.777778	0.264845	0.037638	1.90064e-11	288
FAAH2	non_PAR	Exc	female_only	X	56499675	rs5914684	C	G	0.218003	0.220486	0.207407	-0.259224	0.0398761	4.33391e-10	288
FAAH2	non_PAR	Exc	female_only	X	56500144	rs12557440	G	A	0.218003	0.220486	0.207407	-0.259224	0.0398761	4.33391e-10	288
FAAH2	non_PAR	Exc	female_only	X	56500333	rs1360902	C	T	0.763713	0.760417	0.777778	0.264845	0.037638	1.90064e-11	288
FAAH2	non_PAR	Exc	female_only	X	56502591	rs7884865	T	C	0.763713	0.760417	0.777778	0.264845	0.037638	1.90064e-11	288
FAAH2	non_PAR	Exc	female_only	X	56502752	rs59847349	G	A	0.218003	0.220486	0.207407	-0.259224	0.0398761	4.33391e-10	288
FAAH2	non_PAR	Exc	female_only	X	56504347	rs68118263	T	A	0.218003	0.220486	0.207407	-0.259224	0.0398761	4.33391e-10	288
FAAH2	non_PAR	Exc	female_only	X	56505407	rs6612566	G	A	0.762712	0.760417	0.772727	0.264845	0.037638	1.90064e-11	288
FAAH2	non_PAR	Exc	female_only	X	56506925	rs5914687	G	A	0.215797	0.220486	0.195489	-0.259224	0.0398761	4.33391e-10	288
FAAH2	non_PAR	Exc	female_only	X	56508532	rs113153437	G	A	0.218003	0.220486	0.207407	-0.259224	0.0398761	4.33391e-10	288
FAAH2	non_PAR	Exc	female_only	X	56508801	rs5960734	C	T	0.76338	0.760417	0.776119	0.264845	0.037638	1.90064e-11	288
FAAH2	non_PAR	Exc	female_only	X	56509562	rs5914690	A	G	0.216102	0.220486	0.19697	-0.259224	0.0398761	4.33391e-10	288
FAAH2	non_PAR	Exc	female_only	X	56509919	rs5914692	A	C	0.763713	0.760417	0.777778	0.264845	0.037638	1.90064e-11	288
FAAH2	non_PAR	Exc	female_only	X	56509999	rs5914693	C	T	0.216901	0.220486	0.201493	-0.259224	0.0398761	4.33391e-10	288
FAAH2	non_PAR	Exc	female_only	X	56510735	rs5960182	C	T	0.76338	0.760417	0.776119	0.264845	0.037638	1.90064e-11	288
FAAH2	non_PAR	Exc	female_only	X	56510839	rs55658827	C	T	0.218003	0.220486	0.207407	-0.259224	0.0398761	4.33391e-10	288
FAAH2	non_PAR	Exc	female_only	X	56512004	rs6611524	C	A	0.759943	0.758681	0.765625	0.263971	0.0374771	1.82348e-11	288
FAAH2	non_PAR	Exc	female_only	X	56512005	rs6611525	C	T	0.759943	0.758681	0.765625	0.263971	0.0374771	1.82348e-11	288
FAAH2	non_PAR	Exc	female_only	X	56512110	rs5914695	C	T	0.217207	0.220486	0.203008	-0.259224	0.0398761	4.33391e-10	288
FAAH2	non_PAR	Exc	female_only	X	56513718	rs5914609	C	T	0.218003	0.220486	0.207407	-0.259224	0.0398761	4.33391e-10	288
FAAH2	non_PAR	Exc	female_only	X	56513972	rs5913919	G	A	0.218003	0.220486	0.207407	-0.259224	0.0398761	4.33391e-10	288
FAAH2	non_PAR	Exc	female_only	X	56514898	rs5914610	G	A	0.218003	0.220486	0.207407	-0.259224	0.0398761	4.33391e-10	288
FAAH2	non_PAR	Exc	female_only	X	56515582	rs5913952	T	A	0.763713	0.760417	0.777778	0.264845	0.037638	1.90064e-11	288
FAAH2	non_PAR	Exc	female_only	X	56516044	rs5960735	A	G	0.764789	0.762153	0.776119	0.27171	0.0380975	1.07177e-11	288
FAAH2	non_PAR	Exc	female_only	X	56517939	rs5913953	A	T	0.205092	0.209059	0.18797	-0.256963	0.0402217	8.2107e-10	287
FAAH2	non_PAR	Exc	female_only	X	56519999	rs1577589	C	A	0.76338	0.760417	0.776119	0.264845	0.037638	1.90064e-11	288
FAAH2	non_PAR	Exc	female_only	X	56520191	rs6651995	T	C	0.211566	0.215278	0.195489	-0.266792	0.0400964	1.80397e-10	288
FAAH2	non_PAR	Exc	female_only	X	56520233	rs6651996	T	C	0.213579	0.21777	0.195489	-0.267122	0.0399204	1.46154e-10	287
FAAH2	non_PAR	Exc	female_only	X	56520495	rs5913954	C	T	0.214085	0.217014	0.201493	-0.257805	0.0402672	7.55788e-10	288
FAAH2	non_PAR	Exc	female_only	X	56521483	rs62610602	G	A	0.763713	0.760417	0.777778	0.264845	0.037638	1.90064e-11	288
FAAH2	non_PAR	Exc	female_only	X	56521836	rs201343220	CTT	C	0.748571	0.746528	0.758065	0.266895	0.0377571	1.56783e-11	288
FAAH2	non_PAR	Exc	female_only	X	56523038	rs111658367	T	G	0.76338	0.760417	0.776119	0.264845	0.037638	1.90064e-11	288
FAAH2	non_PAR	Exc	female_only	X	56524767	rs60622779	T	C	0.218003	0.220486	0.207407	-0.259224	0.0398761	4.33391e-10	288
FAAH2	non_PAR	Exc	female_only	X	56525732	rs12559376	G	T	0.216901	0.220486	0.201493	-0.259224	0.0398761	4.33391e-10	288
FAAH2	non_PAR	Exc	female_only	X	56525858	rs12559397	G	C	0.218003	0.220486	0.207407	-0.259224	0.0398761	4.33391e-10	288
FAAH2	non_PAR	Exc	female_only	X	56526338	rs12688202	A	T	0.216901	0.220486	0.201493	-0.259224	0.0398761	4.33391e-10	288
FAAH2	non_PAR	Exc	female_only	X	56526834	rs5914699	A	T	0.215797	0.220486	0.195489	-0.259224	0.0398761	4.33391e-10	288
FAAH2	non_PAR	Exc	female_only	X	56528716	rs4402013	A	T	0.216901	0.220486	0.201493	-0.259224	0.0398761	4.33391e-10	288
FAAH2	non_PAR	Exc	female_only	X	56529743	chrX:56529743:A:*	A	*	0.820513	0.831597	0.769841	0.201019	0.0407713	1.49979e-06	288
FAAH2	non_PAR	Exc	female_only	X	56531804	rs1332724	C	T	0.76338	0.760417	0.776119	0.264845	0.037638	1.90064e-11	288
FAAH2	non_PAR	Exc	female_only	X	56531923	rs1332723	G	A	0.764789	0.760417	0.783582	0.264845	0.037638	1.90064e-11	288
FAAH2	non_PAR	Exc	female_only	X	56532377	rs721963	A	C	0.218003	0.220486	0.207407	-0.259224	0.0398761	4.33391e-10	288
FAAH2	non_PAR	Exc	female_only	X	56533919	rs5914700	C	T	0.763713	0.760417	0.777778	0.264845	0.037638	1.90064e-11	288
FAAH2	non_PAR	Exc	female_only	X	56535440	rs4826476	A	G	0.218003	0.220486	0.207407	-0.259224	0.0398761	4.33391e-10	288
FAAH2	non_PAR	Exc	female_only	X	56536991	rs2209917	C	T	0.76512	0.762153	0.777778	0.259568	0.038141	7.46793e-11	288
FAAH2	non_PAR	Exc	female_only	X	56541363	rs1577590	G	A	0.764457	0.760417	0.781955	0.264845	0.037638	1.90064e-11	288
FAAH2	non_PAR	Exc	female_only	X	56544548	rs67535323	A	C	0.216901	0.220486	0.201493	-0.259224	0.0398761	4.33391e-10	288
FAAH2	non_PAR	Exc	female_only	X	56545467	rs67864211	G	T	0.219409	0.222222	0.207407	-0.24728	0.0396228	1.86012e-09	288
FAAH2	non_PAR	Exc	female_only	X	56547108	rs5914706	T	G	0.761972	0.758681	0.776119	0.254313	0.0374813	8.41589e-11	288
FAAH2	non_PAR	Exc	female_only	X	56547330	rs5914707	C	A	0.219409	0.222222	0.207407	-0.24728	0.0396228	1.86012e-09	288
FAAH2	non_PAR	Exc	female_only	X	56549394	rs5913959	A	G	0.21831	0.222222	0.201493	-0.24728	0.0396228	1.86012e-09	288
FAAH2	non_PAR	Exc	female_only	X	56550640	rs2315920	C	A	0.762307	0.758681	0.777778	0.254313	0.0374813	8.41589e-11	288
FAAH2	non_PAR	Exc	female_only	X	56551545	rs4826478	G	T	0.762307	0.758681	0.777778	0.254313	0.0374813	8.41589e-11	288
FAAH2	non_PAR	Exc	female_only	X	56552108	rs5960185	G	A	0.594366	0.586806	0.626866	0.176596	0.0347181	7.17893e-07	288
FAAH2	non_PAR	Exc	female_only	X	56555643	rs55692343	C	T	0.216901	0.220486	0.201493	-0.259224	0.0398761	4.33391e-10	288
FAAH2	non_PAR	Exc	female_only	X	56558157	rs2130431	G	A	0.763713	0.760417	0.777778	0.264845	0.037638	1.90064e-11	288
FAAH2	non_PAR	Exc	female_only	X	56558673	rs2130430	G	A	0.216596	0.220486	0.2	-0.259224	0.0398761	4.33391e-10	288
FAAH2	non_PAR	Exc	female_only	X	56558995	rs5914709	C	A	0.780591	0.777778	0.792593	0.248583	0.0396069	1.52883e-09	288
FAAH2	non_PAR	Exc	female_only	X	56561060	rs200898512	TTTG	T	0.216901	0.220486	0.201493	-0.259224	0.0398761	4.33391e-10	288
FAAH2	non_PAR	Exc	female_only	X	56561662	rs5960738	C	A	0.781997	0.779514	0.792593	0.259224	0.0398761	4.33391e-10	288
FAAH2	non_PAR	Exc	female_only	X	56562790	rs72278083	TTAAA	T	0.212465	0.220486	0.176923	-0.259224	0.0398761	4.33391e-10	288
FAAH2	non_PAR	Exc	female_only	X	56568397	rs28542934	G	A	0.236287	0.239583	0.222222	-0.264845	0.037638	1.90064e-11	288
FAAH2	non_PAR	Exc	female_only	X	56569201	rs5913960	G	A	0.216901	0.220486	0.201493	-0.259224	0.0398761	4.33391e-10	288
FAAH2	non_PAR	Exc	female_only	X	56569358	rs5960186	C	T	0.763713	0.760417	0.777778	0.264845	0.037638	1.90064e-11	288
FAAH2	non_PAR	Exc	female_only	X	56569467	rs4826479	A	T	0.781997	0.779514	0.792593	0.259224	0.0398761	4.33391e-10	288
FAAH2	non_PAR	Exc	female_only	X	56569775	rs1844498	G	A	0.78169	0.779514	0.791045	0.259224	0.0398761	4.33391e-10	288
FAAH2	non_PAR	Exc	female_only	X	56570481	rs6521461	G	A	0.78169	0.779514	0.791045	0.259224	0.0398761	4.33391e-10	288
FAAH2	non_PAR	Exc	female_only	X	56573056	rs5914710	C	A	0.7609	0.756944	0.777778	0.258736	0.0372114	3.12608e-11	288
FAAH2	non_PAR	Exc	female_only	X	56574244	rs146703335	GTACTC	G	0.76	0.758681	0.766129	0.264992	0.0377111	2.01465e-11	288
FAAH2	non_PAR	Exc	female_only	X	56575911	rs113665284	G	A	0.218003	0.220486	0.207407	-0.259224	0.0398761	4.33391e-10	288
FAAH2	non_PAR	Exc	female_only	X	56576159	rs1571971	C	T	0.763713	0.760417	0.777778	0.264845	0.037638	1.90064e-11	288
FAAH2	non_PAR	Exc	female_only	X	56576377	rs2130428	C	T	0.763713	0.760417	0.777778	0.264845	0.037638	1.90064e-11	288
FAAH2	non_PAR	Exc	female_only	X	56577358	rs5914713	T	C	0.78169	0.779514	0.791045	0.259224	0.0398761	4.33391e-10	288
FAAH2	non_PAR	Exc	female_only	X	56577707	rs5914714	C	T	0.218003	0.220486	0.207407	-0.259224	0.0398761	4.33391e-10	288
FAAH2	non_PAR	Exc	female_only	X	56578568	rs6521463	A	T	0.764457	0.760417	0.781955	0.264845	0.037638	1.90064e-11	288
FAAH2	non_PAR	Exc	female_only	X	56579336	rs2316185	G	A	0.763713	0.760417	0.777778	0.264845	0.037638	1.90064e-11	288
FAAH2	non_PAR	Exc	female_only	X	56579702	rs6612577	C	T	0.763713	0.760417	0.777778	0.264845	0.037638	1.90064e-11	288
FAAH2	non_PAR	Exc	female_only	X	56581388	rs12394047	A	G	0.76338	0.760417	0.776119	0.264845	0.037638	1.90064e-11	288
FAAH2	non_PAR	Exc	female_only	X	56582080	rs5960187	T	C	0.763713	0.760417	0.777778	0.264845	0.037638	1.90064e-11	288
FAAH2	non_PAR	Exc	female_only	X	56582115	rs12157021	T	A	0.218003	0.220486	0.207407	-0.259224	0.0398761	4.33391e-10	288
FAAH2	non_PAR	Exc	female_only	X	56582520	rs143846731	G	C	0.218003	0.220486	0.207407	-0.259224	0.0398761	4.33391e-10	288
FAAH2	non_PAR	Exc	female_only	X	56583535	rs144651668	G	A	0.215797	0.220486	0.195489	-0.259224	0.0398761	4.33391e-10	288
FAAH2	non_PAR	Exc	female_only	X	56584938	rs5914718	C	T	0.76338	0.760417	0.776119	0.264845	0.037638	1.90064e-11	288
FAAH2	non_PAR	Exc	female_only	X	56586854	rs144279004	ATGC	A	0.214689	0.220486	0.189394	-0.259224	0.0398761	4.33391e-10	288
FAAH2	non_PAR	Exc	female_only	X	56587043	rs5914719	C	A	0.76338	0.760417	0.776119	0.264845	0.037638	1.90064e-11	288
FAAH2	non_PAR	Exc	female_only	X	56587320	rs5914720	C	T	0.781997	0.779514	0.792593	0.259224	0.0398761	4.33391e-10	288
FAAH2	non_PAR	Exc	female_only	X	56587416	rs5914721	A	G	0.781997	0.779514	0.792593	0.259224	0.0398761	4.33391e-10	288
FAAH2	non_PAR	Exc	female_only	X	56587472	rs5914722	G	A	0.761636	0.758681	0.774436	0.255449	0.0379222	1.11939e-10	288
FAAH2	non_PAR	Exc	female_only	X	56587496	rs5914723	G	A	0.761636	0.758681	0.774436	0.255449	0.0379222	1.11939e-10	288
FAAH2	non_PAR	Exc	female_only	X	56587635	rs5914725	G	T	0.21831	0.220486	0.208955	-0.259224	0.0398761	4.33391e-10	288
FAAH2	non_PAR	Exc	female_only	X	56587945	rs4826318	T	G	0.76338	0.760417	0.776119	0.264845	0.037638	1.90064e-11	288
FAAH2	non_PAR	Exc	female_only	X	56589526	rs5914726	C	A	0.216901	0.220486	0.201493	-0.259224	0.0398761	4.33391e-10	288
FAAH2	non_PAR	Exc	female_only	X	56593197	rs5960189	G	A	0.76338	0.760417	0.776119	0.264845	0.037638	1.90064e-11	288
FAAH2	non_PAR	Exc	female_only	X	56593514	rs144867355	CTCTG	C	0.760684	0.760417	0.761905	0.268842	0.0380234	1.55203e-11	288
FAAH2	non_PAR	Exc	female_only	X	56594814	rs2316186	G	A	0.216901	0.220486	0.201493	-0.259224	0.0398761	4.33391e-10	288
FAAH2	non_PAR	Exc	female_only	X	56595285	rs5914727	G	T	0.763713	0.760417	0.777778	0.264845	0.037638	1.90064e-11	288
FAAH2	non_PAR	Exc	female_only	X	56595828	rs5914728	A	G	0.218003	0.220486	0.207407	-0.259224	0.0398761	4.33391e-10	288
FAAH2	non_PAR	Exc	female_only	X	56596504	rs61029885	G	T	0.216901	0.220486	0.201493	-0.259224	0.0398761	4.33391e-10	288
FAAH2	non_PAR	Exc	female_only	X	56600115	rs6521473	A	G	0.76512	0.762153	0.777778	0.268423	0.0375352	9.54113e-12	288
FAAH2	non_PAR	Exc	female_only	X	56600611	rs7061241	A	T	0.780282	0.777778	0.791045	0.258166	0.0396912	4.24502e-10	288
FAAH2	non_PAR	Exc	female_only	X	56601679	rs6612582	C	A	0.762307	0.758681	0.777778	0.263735	0.0377375	2.53046e-11	288
FAAH2	non_PAR	Exc	female_only	X	56601812	rs2316187	T	C	0.780591	0.777778	0.792593	0.259084	0.0399789	4.8606e-10	288
FAAH2	non_PAR	Exc	female_only	X	56604136	rs67664566	G	T	0.219409	0.222222	0.207407	-0.259084	0.0399789	4.8606e-10	288
FAAH2	non_PAR	Exc	female_only	X	56604554	rs766912	A	G	0.219409	0.222222	0.207407	-0.259084	0.0399789	4.8606e-10	288
FAAH2	non_PAR	Exc	female_only	X	56604971	rs5914729	T	C	0.763713	0.760417	0.777778	0.264845	0.037638	1.90064e-11	288
FAAH2	non_PAR	Exc	female_only	X	56605028	rs5914730	A	T	0.763713	0.760417	0.777778	0.264845	0.037638	1.90064e-11	288
FAAH2	non_PAR	Exc	female_only	X	56605791	rs5960749	C	T	0.763713	0.760417	0.777778	0.264845	0.037638	1.90064e-11	288
FAAH2	non_PAR	Exc	female_only	X	56606123	rs2200892	G	C	0.780591	0.777778	0.792593	0.259084	0.0399789	4.8606e-10	288
FAAH2	non_PAR	Exc	female_only	X	56608522	rs12837219	C	G	0.76338	0.760417	0.776119	0.264845	0.037638	1.90064e-11	288
FAAH2	non_PAR	Exc	female_only	X	56608821	rs5960190	C	T	0.780591	0.777778	0.792593	0.259084	0.0399789	4.8606e-10	288
FAAH2	non_PAR	Exc	female_only	X	56608971	rs1489961	G	T	0.764789	0.762153	0.776119	0.264145	0.0381637	3.77398e-11	288
FAAH2	non_PAR	Exc	female_only	X	56610024	rs6521474	A	G	0.764873	0.762153	0.776923	0.264145	0.0381637	3.77398e-11	288
FAAH2	non_PAR	Exc	female_only	X	56611228	rs5960751	C	A	0.76338	0.760417	0.776119	0.264845	0.037638	1.90064e-11	288
FAAH2	non_PAR	Exc	female_only	X	56611957	rs5960191	A	T	0.76512	0.762153	0.777778	0.264145	0.0381637	3.77398e-11	288
FAAH2	non_PAR	Exc	female_only	X	56612932	rs5960752	G	A	0.764457	0.762153	0.774436	0.264197	0.0375248	1.85609e-11	288
FAAH2	non_PAR	Exc	female_only	X	56613051	rs6612587	C	T	0.763047	0.760417	0.774436	0.264845	0.037638	1.90064e-11	288
FAAH2	non_PAR	Exc	female_only	X	56613089	chrX:56613089:TG:T	TG	T	0.758865	0.756944	0.767442	0.256932	0.0373267	4.72607e-11	288
FAAH2	non_PAR	Exc	female_only	X	56613700	rs6612588	T	G	0.762712	0.760417	0.772727	0.257682	0.0382802	1.15016e-10	288
FAAH2	non_PAR	Exc	female_only	X	56613701	rs6612589	T	C	0.762712	0.760417	0.772727	0.257682	0.0382802	1.15016e-10	288
FAAH2	non_PAR	Exc	female_only	X	56614026	rs1387716	A	G	0.780591	0.777778	0.792593	0.259084	0.0399789	4.8606e-10	288
FAAH2	non_PAR	Exc	female_only	X	56614493	rs56182927	A	C	0.21831	0.222222	0.201493	-0.259084	0.0399789	4.8606e-10	288
FAAH2	non_PAR	Exc	female_only	X	56614693	rs5914731	T	C	0.780591	0.777778	0.792593	0.259084	0.0399789	4.8606e-10	288
FAAH2	non_PAR	Exc	female_only	X	56615414	rs5960754	G	A	0.764789	0.762153	0.776119	0.264145	0.0381637	3.77398e-11	288
FAAH2	non_PAR	Exc	female_only	X	56617118	rs112146988	C	T	0.219409	0.222222	0.207407	-0.259084	0.0399789	4.8606e-10	288
FAAH2	non_PAR	Exc	female_only	X	56617185	rs5960755	T	C	0.780591	0.777778	0.792593	0.259084	0.0399789	4.8606e-10	288
FAAH2	non_PAR	Exc	female_only	X	56618088	chrX:56618088:A:*	A	*	0.789845	0.788194	0.796992	0.198213	0.0405582	1.83409e-06	288
FAAH2	non_PAR	Exc	female_only	X	56618756	rs5913967	A	T	0.80198	0.800347	0.80916	0.247622	0.0418419	1.07315e-08	288
FAAH2	non_PAR	Exc	female_only	X	56619280	rs6611536	T	C	0.764457	0.762153	0.774436	0.264145	0.0381637	3.77398e-11	288
FAAH2	non_PAR	Exc	female_only	X	56619635	rs4826482	G	A	0.780591	0.777778	0.792593	0.259084	0.0399789	4.8606e-10	288
FAAH2	non_PAR	Exc	female_only	X	56621917	rs5960756	T	G	0.779349	0.777778	0.78626	0.259084	0.0399789	4.8606e-10	288
FAAH2	non_PAR	Exc	female_only	X	56623025	rs5914733	T	A	0.76512	0.762153	0.777778	0.268194	0.0379091	1.51321e-11	288
FAAH2	non_PAR	Exc	female_only	X	56623309	rs6611538	A	G	0.77574	0.772569	0.789474	0.247986	0.0393065	1.27427e-09	288
FAAH2	non_PAR	Exc	female_only	X	56627445	rs1352633	A	C	0.778873	0.776042	0.791045	0.253502	0.0397058	8.35565e-10	288
FAAH2	non_PAR	Exc	female_only	X	56627797	rs5914734	A	C	0.777151	0.774306	0.789474	0.258309	0.0395579	3.67122e-10	288
FAAH2	non_PAR	Exc	female_only	X	56628455	rs6612592	G	A	0.761972	0.758681	0.776119	0.261133	0.0371606	2.01187e-11	288
FAAH2	non_PAR	Exc	female_only	X	56629667	rs12008595	T	C	0.780591	0.777778	0.792593	0.259084	0.0399789	4.8606e-10	288
FAAH2	non_PAR	Exc	female_only	X	56632749	rs4826483	A	G	0.767606	0.765625	0.776119	0.264772	0.0379951	2.85233e-11	288
FAAH2	non_PAR	Exc	female_only	X	56633943	rs4826484	G	A	0.763047	0.760417	0.774436	0.264845	0.037638	1.90064e-11	288
FAAH2	non_PAR	Exc	female_only	X	56634355	rs5960761	G	A	0.766197	0.762153	0.783582	0.264145	0.0381637	3.77398e-11	288
FAAH2	non_PAR	Exc	female_only	X	56634503	rs5960762	T	C	0.734177	0.729167	0.755556	0.270819	0.0353664	4.18986e-13	288
FAAH2	non_PAR	Exc	female_only	X	56635105	rs5960763	A	G	0.775424	0.772569	0.787879	0.257299	0.038372	1.33829e-10	288
FAAH2	non_PAR	Exc	female_only	X	56635529	rs5960764	A	G	0.775424	0.772569	0.787879	0.257299	0.038372	1.33829e-10	288
FAAH2	non_PAR	Exc	female_only	X	56635543	rs5960196	C	A	0.772599	0.769097	0.787879	0.257757	0.0379677	8.2319e-11	288
FAAH2	non_PAR	Exc	female_only	X	56636006	rs66650460	C	T	0.775424	0.770833	0.795455	0.257978	0.0378342	6.91353e-11	288
FAAH2	non_PAR	Exc	female_only	X	56636280	rs5960765	C	A	0.774648	0.770833	0.791045	0.259514	0.0385148	1.10698e-10	288
FAAH2	non_PAR	Exc	female_only	X	56636516	rs11797562	C	A	0.77433	0.770833	0.789474	0.257978	0.0378342	6.91353e-11	288
FAAH2	non_PAR	Exc	female_only	X	56636684	rs5914736	G	A	0.772599	0.769097	0.787879	0.260146	0.0379707	5.70953e-11	288
FAAH2	non_PAR	Exc	female_only	X	56637262	rs5960766	T	C	0.772277	0.769097	0.78626	0.262351	0.0376861	2.97509e-11	288
FAAH2	non_PAR	Exc	female_only	X	56638797	rs5914738	A	C	0.774011	0.770833	0.787879	0.257978	0.0378342	6.91353e-11	288
FAAH2	non_PAR	Exc	female_only	X	56640117	rs6521481	G	C	0.77574	0.772569	0.789474	0.257299	0.038372	1.33829e-10	288
FAAH2	non_PAR	Exc	female_only	X	56640452	rs7059649	A	G	0.77574	0.772569	0.789474	0.257299	0.038372	1.33829e-10	288
FAAH2	non_PAR	Exc	female_only	X	56640766	rs75737306	G	A	0.77433	0.770833	0.789474	0.257978	0.0378342	6.91353e-11	288
FAAH2	non_PAR	Exc	female_only	X	56642004	rs5960768	C	G	0.775424	0.772569	0.787879	0.257299	0.038372	1.33829e-10	288
FAAH2	non_PAR	Exc	female_only	X	56642536	rs5914739	G	T	0.77433	0.770833	0.789474	0.257978	0.0378342	6.91353e-11	288
FAAH2	non_PAR	Exc	female_only	X	56642649	rs4826485	C	A	0.77433	0.772569	0.781955	0.257299	0.038372	1.33829e-10	288
FAAH2	non_PAR	Exc	female_only	X	56643708	rs2087507	G	T	0.775424	0.772569	0.787879	0.257299	0.038372	1.33829e-10	288
FAAH2	non_PAR	Exc	female_only	X	56643997	rs5913968	A	G	0.775424	0.772569	0.787879	0.257299	0.038372	1.33829e-10	288
FAAH2	non_PAR	Exc	female_only	X	56644490	rs5913969	A	G	0.773692	0.770833	0.78626	0.248899	0.0379772	3.20088e-10	288
FAAH2	non_PAR	Exc	female_only	X	56644641	rs5914742	C	T	0.77433	0.770833	0.789474	0.257978	0.0378342	6.91353e-11	288
FAAH2	non_PAR	Exc	female_only	X	56644817	rs5913970	A	T	0.775424	0.772569	0.787879	0.257299	0.038372	1.33829e-10	288
FAAH2	non_PAR	Exc	female_only	X	56645821	rs2209918	G	A	0.772277	0.769097	0.78626	0.254301	0.0373432	7.28115e-11	288
FAAH2	non_PAR	Exc	female_only	X	56645963	rs2200891	C	T	0.776836	0.772569	0.795455	0.257299	0.038372	1.33829e-10	288
FAAH2	non_PAR	Exc	female_only	X	56646458	rs6612605	C	T	0.761972	0.758681	0.776119	0.261393	0.0377494	3.70681e-11	288
FAAH2	non_PAR	Exc	female_only	X	56647871	rs5914743	A	C	0.761636	0.758681	0.774436	0.26414	0.0375548	1.93731e-11	288
FAAH2	non_PAR	Exc	female_only	X	56649335	rs4826486	T	A	0.761636	0.758681	0.774436	0.265902	0.0376405	1.61102e-11	288
FAAH2	non_PAR	Exc	female_only	X	56649481	rs4826487	T	A	0.780591	0.777778	0.792593	0.259084	0.0399789	4.8606e-10	288
FAAH2	non_PAR	Exc	female_only	X	56651928	rs5914748	A	T	0.766197	0.762153	0.783582	0.264145	0.0381637	3.77398e-11	288
FAAH2	non_PAR	Exc	female_only	X	56652417	rs1117897	T	G	0.76512	0.762153	0.777778	0.264145	0.0381637	3.77398e-11	288
FAAH2	non_PAR	Exc	female_only	X	56654690	rs6612606	C	T	0.760623	0.758681	0.769231	0.260923	0.0378882	4.6334e-11	288
FAAH2	non_PAR	Exc	female_only	X	56654705	rs6612607	C	A	0.760284	0.758681	0.767442	0.260923	0.0378882	4.6334e-11	288
FAAH2	non_PAR	Exc	female_only	X	56654948	rs6612608	C	T	0.764124	0.760417	0.780303	0.264845	0.037638	1.90064e-11	288
FAAH2	non_PAR	Exc	female_only	X	56655753	rs5960769	C	T	0.780282	0.777778	0.791045	0.259084	0.0399789	4.8606e-10	288
FAAH2	non_PAR	Exc	female_only	X	56656491	rs2200893	C	T	0.763047	0.760417	0.774436	0.264845	0.037638	1.90064e-11	288
FAAH2	non_PAR	Exc	female_only	X	56656599	rs201399786	G	GT	0.766197	0.762153	0.783582	0.264145	0.0381637	3.77398e-11	288
FAAH2	non_PAR	Exc	female_only	X	56657236	rs1831795	A	G	0.76512	0.762153	0.777778	0.264145	0.0381637	3.77398e-11	288
FAAH2	non_PAR	Exc	female_only	X	56658522	rs2087511	T	C	0.763713	0.760417	0.777778	0.264845	0.037638	1.90064e-11	288
FAAH2	non_PAR	Exc	female_only	X	56661216	rs2171865	G	A	0.763713	0.760417	0.777778	0.264845	0.037638	1.90064e-11	288
FAAH2	non_PAR	Exc	female_only	X	56661345	rs57892632	C	T	0.219718	0.222222	0.208955	-0.259084	0.0399789	4.8606e-10	288
FAAH2	non_PAR	Exc	female_only	X	56661491	rs2130429	C	T	0.764457	0.760417	0.781955	0.264845	0.037638	1.90064e-11	288
FAAH2	non_PAR	Exc	female_only	X	56661982	rs5960771	T	G	0.76338	0.760417	0.776119	0.263354	0.0380731	3.87168e-11	288
FAAH2	non_PAR	Exc	female_only	X	56662354	rs5960772	A	T	0.780282	0.777778	0.791045	0.259084	0.0399789	4.8606e-10	288
FAAH2	non_PAR	Exc	female_only	X	56663321	rs4582686	C	A	0.781382	0.777778	0.796992	0.259084	0.0399789	4.8606e-10	288
FAAH2	non_PAR	Exc	female_only	X	56663712	rs142335893	T	C	0.76512	0.762153	0.777778	0.264145	0.0381637	3.77398e-11	288
FAAH2	non_PAR	Exc	female_only	X	56663981	rs77735281	C	T	0.763713	0.760417	0.777778	0.264845	0.037638	1.90064e-11	288
FAAH2	non_PAR	Exc	female_only	X	56664329	rs5913977	G	A	0.21831	0.222222	0.201493	-0.259084	0.0399789	4.8606e-10	288
FAAH2	non_PAR	Exc	female_only	X	56665362	rs6611542	G	A	0.763713	0.760417	0.777778	0.264845	0.037638	1.90064e-11	288
FAAH2	non_PAR	Exc	female_only	X	56666146	rs5914749	A	C	0.779184	0.776042	0.792593	0.24837	0.0397044	1.71558e-09	288
FAAH2	non_PAR	Exc	female_only	X	56668711	rs4826490	A	G	0.760284	0.755208	0.782946	0.248407	0.0408924	4.62296e-09	288
FAAH2	non_PAR	Exc	female_only	X	56668752	rs4826491	C	T	0.762712	0.760417	0.772727	0.264086	0.0382101	4.00313e-11	288
FAAH2	non_PAR	Exc	female_only	X	56669085	rs4826492	T	C	0.762376	0.760417	0.770992	0.264086	0.0382101	4.00313e-11	288
FAAH2	non_PAR	Exc	female_only	X	56669103	rs4826493	G	C	0.76204	0.760417	0.769231	0.264086	0.0382101	4.00313e-11	288
FAAH2	non_PAR	Exc	female_only	X	56670027	rs5914753	A	G	0.780591	0.777778	0.792593	0.259084	0.0399789	4.8606e-10	288
FAAH2	non_PAR	Exc	female_only	X	56670863	rs4826494	T	G	0.763713	0.760417	0.777778	0.264845	0.037638	1.90064e-11	288
FAAH2	non_PAR	Exc	female_only	X	56671345	rs4826320	C	T	0.780282	0.777778	0.791045	0.259084	0.0399789	4.8606e-10	288
FAAH2	non_PAR	Exc	female_only	X	56674326	rs6611543	G	A	0.76512	0.762153	0.777778	0.264145	0.0381637	3.77398e-11	288
FAAH2	non_PAR	Exc	female_only	X	56674963	rs5960199	G	T	0.76512	0.762153	0.777778	0.264145	0.0381637	3.77398e-11	288
FAAH2	non_PAR	Exc	female_only	X	56676855	rs5960200	C	A	0.76512	0.762153	0.777778	0.264145	0.0381637	3.77398e-11	288
FAAH2	non_PAR	Exc	female_only	X	56677123	rs12856360	T	C	0.780282	0.777778	0.791045	0.259084	0.0399789	4.8606e-10	288
FAAH2	non_PAR	Exc	female_only	X	56678883	rs5960776	C	A	0.764789	0.762153	0.776119	0.264145	0.0381637	3.77398e-11	288
FAAH2	non_PAR	Exc	female_only	X	56678884	rs5960777	G	A	0.764789	0.762153	0.776119	0.264145	0.0381637	3.77398e-11	288
FAAH2	non_PAR	Exc	female_only	X	56681178	rs5960201	T	C	0.779972	0.777778	0.789474	0.259084	0.0399789	4.8606e-10	288
FAAH2	non_PAR	Exc	female_only	X	56682166	rs1577002	G	A	0.780591	0.777778	0.792593	0.259084	0.0399789	4.8606e-10	288
FAAH2	non_PAR	Exc	female_only	X	56684372	rs2130433	C	A	0.780591	0.777778	0.792593	0.259084	0.0399789	4.8606e-10	288
FAAH2	non_PAR	Exc	female_only	X	56684612	rs4826496	T	C	0.780591	0.777778	0.792593	0.259084	0.0399789	4.8606e-10	288
FAAH2	non_PAR	Exc	female_only	X	56684961	rs4826497	T	C	0.780282	0.777778	0.791045	0.259084	0.0399789	4.8606e-10	288
FAAH2	non_PAR	Exc	female_only	X	56685969	rs201671261	AT	A	0.219409	0.222222	0.207407	-0.259084	0.0399789	4.8606e-10	288
FAAH2	non_PAR	Exc	female_only	X	56686570	rs5913982	C	T	0.763713	0.760417	0.777778	0.264845	0.037638	1.90064e-11	288
FAAH2	non_PAR	Exc	female_only	X	56689748	rs5913983	C	T	0.76338	0.760417	0.776119	0.264845	0.037638	1.90064e-11	288
FAAH2	non_PAR	Exc	female_only	X	56689874	rs5913984	C	T	0.780591	0.777778	0.792593	0.259084	0.0399789	4.8606e-10	288
FAAH2	non_PAR	Exc	female_only	X	56691376	rs1844497	A	G	0.780591	0.777778	0.792593	0.259084	0.0399789	4.8606e-10	288
FAAH2	non_PAR	Exc	female_only	X	56691637	rs5914759	A	G	0.780282	0.777778	0.791045	0.259084	0.0399789	4.8606e-10	288
FAAH2	non_PAR	Exc	female_only	X	56691840	rs7391861	C	G	0.780453	0.778746	0.787879	0.259001	0.0400799	5.4275e-10	287
FAAH2	non_PAR	Exc	female_only	X	56692123	rs1576223	T	A	0.763713	0.760417	0.777778	0.264845	0.037638	1.90064e-11	288
FAAH2	non_PAR	Exc	female_only	X	56692147	rs1854332	T	C	0.780591	0.777778	0.792593	0.259084	0.0399789	4.8606e-10	288
FAAH2	non_PAR	Exc	female_only	X	56693326	rs5960779	C	T	0.780282	0.777778	0.791045	0.259084	0.0399789	4.8606e-10	288
FAAH2	non_PAR	Exc	female_only	X	56693750	rs5914764	T	C	0.76338	0.760417	0.776119	0.264845	0.037638	1.90064e-11	288
FAAH2	non_PAR	Exc	female_only	X	56693981	rs5960780	A	G	0.76338	0.760417	0.776119	0.264845	0.037638	1.90064e-11	288
FAAH2	non_PAR	Exc	female_only	X	56694796	rs5913985	T	A	0.779184	0.776042	0.792593	0.258019	0.0398605	5.07061e-10	288
FAAH2	non_PAR	Exc	female_only	X	56695824	rs5914765	G	C	0.219409	0.222222	0.207407	-0.259084	0.0399789	4.8606e-10	288
FAAH2	non_PAR	Exc	female_only	X	56702195	rs5913986	G	C	0.780591	0.777778	0.792593	0.259084	0.0399789	4.8606e-10	288
FAAH2	non_PAR	Exc	female_only	X	56702555	rs5914766	T	C	0.780591	0.777778	0.792593	0.259084	0.0399789	4.8606e-10	288
FAAH2	non_PAR	Exc	female_only	X	56703710	rs5914768	T	C	0.780282	0.777778	0.791045	0.259084	0.0399789	4.8606e-10	288
FAAH2	non_PAR	Exc	female_only	X	56703993	rs5960782	T	C	0.776521	0.774306	0.78626	0.263061	0.0396914	2.09686e-10	288
FAAH2	non_PAR	Exc	female_only	X	56703996	rs6611549	T	C	0.761702	0.756944	0.782946	0.268508	0.0373799	7.8614e-12	288
FAAH2	non_PAR	Exc	female_only	X	56704006	rs35817900	C	CT	0.778873	0.776042	0.791045	0.266462	0.039624	1.19586e-10	288
FAAH2	non_PAR	Exc	female_only	X	56704477	rs5960783	T	C	0.778873	0.776042	0.791045	0.259806	0.0393885	2.51536e-10	288
FAAH2	non_PAR	Exc	female_only	X	56705833	rs7882989	G	A	0.780591	0.777778	0.792593	0.259084	0.0399789	4.8606e-10	288
FAAH2	non_PAR	Exc	female_only	X	56706177	rs5913987	G	T	0.767278	0.762153	0.789474	0.264145	0.0381637	3.77398e-11	288
FAAH2	non_PAR	Exc	female_only	X	56706191	rs113897715	A	ATCTTT	0.777935	0.776042	0.78626	0.260173	0.040063	4.50008e-10	288
FAAH2	non_PAR	Exc	female_only	X	56706922	rs5914770	C	T	0.763713	0.760417	0.777778	0.264845	0.037638	1.90064e-11	288
FAAH2	non_PAR	Exc	female_only	X	56707965	rs5914771	T	C	0.780282	0.777778	0.791045	0.259084	0.0399789	4.8606e-10	288
FAAH2	non_PAR	Exc	female_only	X	56708671	rs6612626	A	T	0.763713	0.760417	0.777778	0.264845	0.037638	1.90064e-11	288
FAAH2	non_PAR	Exc	female_only	X	56710208	rs6611550	C	T	0.779661	0.777778	0.787879	0.259084	0.0399789	4.8606e-10	288
FAAH2	non_PAR	Exc	female_only	X	56710548	rs1602194	G	A	0.763047	0.760417	0.774436	0.264845	0.037638	1.90064e-11	288
FAAH2	non_PAR	Exc	female_only	X	56710749	rs5913988	G	A	0.763713	0.760417	0.777778	0.264845	0.037638	1.90064e-11	288
FAAH2	non_PAR	Exc	female_only	X	56711111	rs5913989	C	T	0.763713	0.760417	0.777778	0.264845	0.037638	1.90064e-11	288
FAAH2	non_PAR	Exc	female_only	X	56713866	rs1489965	C	T	0.762307	0.758681	0.777778	0.254627	0.0374106	7.43361e-11	288
FAAH2	non_PAR	Exc	female_only	X	56714892	rs12556669	A	C	0.780591	0.777778	0.792593	0.259084	0.0399789	4.8606e-10	288
FAAH2	non_PAR	Exc	female_only	X	56716805	chrX:56716805:GAA:G	GAA	G	0.760284	0.758681	0.767442	0.271225	0.0372901	4.54255e-12	288
FAAH2	non_PAR	Exc	female_only	X	56716812	rs7888184	A	C	0.777305	0.776042	0.782946	0.259379	0.040031	4.89035e-10	288
FAAH2	non_PAR	Exc	female_only	X	56718012	rs1602191	T	G	0.761636	0.758681	0.774436	0.2648	0.0376835	2.01419e-11	288
FAAH2	non_PAR	Exc	female_only	X	56718304	rs1602192	A	G	0.763047	0.760417	0.774436	0.264845	0.037638	1.90064e-11	288
FAAH2	non_PAR	Exc	female_only	X	56719210	rs5913990	G	C	0.763713	0.760417	0.777778	0.264845	0.037638	1.90064e-11	288
FAAH2	non_PAR	Exc	female_only	X	56719553	rs2316465	T	C	0.780591	0.777778	0.792593	0.259084	0.0399789	4.8606e-10	288
FAAH2	non_PAR	Exc	female_only	X	56720236	rs2316466	C	A	0.780282	0.777778	0.791045	0.259084	0.0399789	4.8606e-10	288
FAAH2	non_PAR	Exc	female_only	X	56723460	rs6611552	A	G	0.780591	0.777778	0.792593	0.259084	0.0399789	4.8606e-10	288
FAAH2	non_PAR	Exc	female_only	X	56724039	rs5960784	C	G	0.763713	0.760417	0.777778	0.264845	0.037638	1.90064e-11	288
FAAH2	non_PAR	Exc	female_only	X	56726746	rs5914776	T	G	0.76512	0.762153	0.777778	0.264145	0.0381637	3.77398e-11	288
FAAH2	non_PAR	Exc	female_only	X	56727564	rs5960785	A	G	0.780591	0.777778	0.792593	0.259084	0.0399789	4.8606e-10	288
FAAH2	non_PAR	Exc	female_only	X	56728585	rs1927222	A	G	0.780591	0.777778	0.792593	0.259084	0.0399789	4.8606e-10	288
FAAH2	non_PAR	Exc	female_only	X	56730318	rs1967448	G	C	0.781073	0.777778	0.795455	0.259084	0.0399789	4.8606e-10	288
FAAH2	non_PAR	Exc	female_only	X	56730342	rs1967449	C	T	0.764457	0.760417	0.781955	0.264845	0.037638	1.90064e-11	288
FAAH2	non_PAR	Exc	female_only	X	56730492	rs1967450	C	T	0.763791	0.760417	0.778626	0.264845	0.037638	1.90064e-11	288
FAAH2	non_PAR	Exc	female_only	X	56731798	rs5914778	A	G	0.780591	0.777778	0.792593	0.259084	0.0399789	4.8606e-10	288
FAAH2	non_PAR	Exc	female_only	X	56732938	rs12690340	G	T	0.219409	0.222222	0.207407	-0.259084	0.0399789	4.8606e-10	288
FAAH2	non_PAR	Exc	female_only	X	56732973	rs58110868	TA	T	0.778873	0.776042	0.791045	0.259806	0.0393885	2.51536e-10	288
FAAH2	non_PAR	Exc	female_only	X	56733571	rs5913992	C	T	0.779349	0.777778	0.78626	0.259084	0.0399789	4.8606e-10	288
FAAH2	non_PAR	Exc	female_only	X	56739611	rs5960204	A	G	0.777151	0.774306	0.789474	0.295099	0.0376043	1.25545e-13	288
FAAH2	non_PAR	Exc	female_only	X	56741124	rs5960788	A	G	0.779184	0.776042	0.792593	0.294608	0.0381283	2.70583e-13	288
FAAH2	non_PAR	Exc	female_only	X	56741797	rs5914779	A	G	0.794366	0.791667	0.80597	0.290679	0.039971	4.57404e-12	288
FAAH2	non_PAR	Exc	female_only	X	56742423	rs6612632	C	T	0.794655	0.791667	0.807407	0.290679	0.039971	4.57404e-12	288
FAAH2	non_PAR	Exc	female_only	X	56742591	rs5914780	C	T	0.794655	0.791667	0.807407	0.290679	0.039971	4.57404e-12	288
FAAH2	non_PAR	Exc	female_only	X	56743697	rs5960789	C	T	0.79661	0.791667	0.818182	0.290679	0.039971	4.57404e-12	288
FAAH2	non_PAR	Exc	female_only	X	56745431	rs5914781	A	G	0.794366	0.791667	0.80597	0.290679	0.039971	4.57404e-12	288
FAAH2	non_PAR	Exc	female_only	X	56745839	rs56778006	ATTAGT	A	0.787535	0.782986	0.807692	0.280411	0.0396922	1.60694e-11	288
FAAH2	non_PAR	Exc	female_only	X	56747826	rs7892831	A	G	0.794366	0.791667	0.80597	0.290679	0.039971	4.57404e-12	288
FAAH2	non_PAR	Exc	female_only	X	56748393	rs5913993	A	G	0.777465	0.774306	0.791045	0.295099	0.0376043	1.25545e-13	288
FAAH2	non_PAR	Exc	female_only	X	56750467	chrX:56750467:T:TA	T	TA	0.778561	0.774306	0.796992	0.295099	0.0376043	1.25545e-13	288
FAAH2	non_PAR	Exc	female_only	X	56750546	rs4826498	C	T	0.777465	0.774306	0.791045	0.295099	0.0376043	1.25545e-13	288
FAAH2	non_PAR	Exc	female_only	X	56753369	rs5914782	A	G	0.794655	0.791667	0.807407	0.290679	0.039971	4.57404e-12	288
FAAH2	non_PAR	Exc	female_only	X	56756762	rs1927219	T	C	0.794076	0.791667	0.804511	0.290679	0.039971	4.57404e-12	288
FAAH2	non_PAR	Exc	female_only	X	56756848	rs1927220	C	A	0.777778	0.774306	0.792593	0.295099	0.0376043	1.25545e-13	288
FAAH2	non_PAR	Exc	female_only	X	56760400	rs201897302	CTG	C	0.777151	0.774306	0.789474	0.295099	0.0376043	1.25545e-13	288
FAAH2	non_PAR	Exc	female_only	X	56761257	rs5914785	T	C	0.794655	0.791667	0.807407	0.290679	0.039971	4.57404e-12	288
FAAH2	non_PAR	Exc	female_only	X	56761728	rs5960205	A	C	0.794655	0.791667	0.807407	0.290679	0.039971	4.57404e-12	288
FAAH2	non_PAR	Exc	female_only	X	56765278	rs5960793	C	T	0.793249	0.791667	0.8	0.290679	0.039971	4.57404e-12	288
FAAH2	non_PAR	Exc	female_only	X	56766796	rs4134163	C	G	0.776371	0.774306	0.785185	0.295099	0.0376043	1.25545e-13	288
FAAH2	non_PAR	Exc	female_only	X	56767533	rs4826501	C	T	0.791842	0.789931	0.8	0.292204	0.039913	3.39391e-12	288
FAAH2	non_PAR	Exc	female_only	X	56767542	rs4826502	G	A	0.791842	0.789931	0.8	0.292204	0.039913	3.39391e-12	288
FAAH2	non_PAR	Exc	female_only	X	56781011	rs5914795	T	G	0.777778	0.776042	0.785185	0.294608	0.0381283	2.70583e-13	288
FAAH2	non_PAR	Exc	female_only	X	56781150	rs5914796	A	T	0.776371	0.774306	0.785185	0.295099	0.0376043	1.25545e-13	288
FAAH2	non_PAR	Exc	female_only	X	56781482	rs10855133	G	C	0.776371	0.774306	0.785185	0.295099	0.0376043	1.25545e-13	288
FAAH2	non_PAR	Exc	female_only	X	56781658	rs11091578	G	C	0.776371	0.774306	0.785185	0.295099	0.0376043	1.25545e-13	288
FAAH2	non_PAR	Exc	female_only	X	56782265	rs10663619	T	TCTC	0.791255	0.789931	0.796992	0.292204	0.039913	3.39391e-12	288
FAAH2	non_PAR	Exc	female_only	X	56783761	rs4826507	A	T	0.77574	0.774306	0.781955	0.295099	0.0376043	1.25545e-13	288
FAAH2	non_PAR	Exc	female_only	X	56785029	rs1974070	T	C	0.791842	0.789931	0.8	0.292204	0.039913	3.39391e-12	288
FAAH2	non_PAR	Exc	female_only	X	56785262	rs4826508	C	T	0.791842	0.789931	0.8	0.292204	0.039913	3.39391e-12	288
FAAH2	non_PAR	Exc	female_only	X	56786053	rs4826325	C	T	0.777778	0.776042	0.785185	0.294608	0.0381283	2.70583e-13	288
FAAH2	non_PAR	Exc	female_only	X	56787668	rs5914797	T	C	0.78903	0.786458	0.8	0.305339	0.0381813	4.80065e-14	288
FAAH2	non_PAR	Exc	female_only	X	56788588	rs6612653	C	T	0.821378	0.8125	0.859259	0.344752	0.0391494	2.24337e-16	288
FAAH2	non_PAR	Exc	female_only	X	56788790	rs6611562	T	C	0.821378	0.8125	0.859259	0.344752	0.0391494	2.24337e-16	288
FAAH2	non_PAR	Exc	female_only	X	56789034	rs5960804	G	C	0.803094	0.795139	0.837037	0.340208	0.0364782	6.20583e-18	288
FAAH2	non_PAR	Exc	female_only	X	56789308	rs5913997	G	C	0.803094	0.795139	0.837037	0.340208	0.0364782	6.20583e-18	288
FAAH2	non_PAR	Exc	female_only	X	56789928	rs17277503	G	A	0.803094	0.795139	0.837037	0.340208	0.0364782	6.20583e-18	288
FAAH2	non_PAR	Exc	female_only	X	56791834	rs10602647	TCTC	T	0.818697	0.810764	0.853846	0.338625	0.0392671	7.70194e-16	288
FAAH2	non_PAR	Exc	female_only	X	56794258	rs5960209	G	A	0.803094	0.795139	0.837037	0.340208	0.0364782	6.20583e-18	288
FAAH2	non_PAR	Exc	female_only	X	56794449	rs12848222	T	C	0.803094	0.795139	0.837037	0.340208	0.0364782	6.20583e-18	288
FAAH2	non_PAR	Exc	female_only	X	56794464	rs4287066	T	C	0.821378	0.8125	0.859259	0.344752	0.0391494	2.24337e-16	288
FAAH2	non_PAR	Exc	female_only	X	56794558	rs4604597	G	T	0.804501	0.796875	0.837037	0.340946	0.0370113	1.37721e-17	288
FAAH2	non_PAR	Exc	female_only	X	56795407	rs4607760	G	A	0.803094	0.795139	0.837037	0.340208	0.0364782	6.20583e-18	288
FAAH2	non_PAR	Exc	female_only	X	56796215	rs1109525	G	A	0.804225	0.796875	0.835821	0.340946	0.0370113	1.37721e-17	288
FAAH2	non_PAR	Exc	female_only	X	56796306	rs723089	C	A	0.803094	0.795139	0.837037	0.340208	0.0364782	6.20583e-18	288
FAAH2	non_PAR	Exc	female_only	X	56797721	rs5914799	C	T	0.803094	0.795139	0.837037	0.340208	0.0364782	6.20583e-18	288
FAAH2	non_PAR	Exc	female_only	X	56798438	rs5913998	A	G	0.822535	0.8125	0.865672	0.344752	0.0391494	2.24337e-16	288
FAAH2	non_PAR	Exc	female_only	X	56798715	rs5914800	G	A	0.802817	0.795139	0.835821	0.340208	0.0364782	6.20583e-18	288
FAAH2	non_PAR	Exc	female_only	X	56800460	rs12556927	G	T	0.802817	0.795139	0.835821	0.340208	0.0364782	6.20583e-18	288
FAAH2	non_PAR	Exc	female_only	X	56802296	rs1317882	T	C	0.803094	0.795139	0.837037	0.340208	0.0364782	6.20583e-18	288
FAAH2	non_PAR	Exc	female_only	X	56802845	rs2026622	T	C	0.821378	0.8125	0.859259	0.344752	0.0391494	2.24337e-16	288
FAAH2	non_PAR	Exc	female_only	X	56802986	rs2026623	G	A	0.821378	0.8125	0.859259	0.344752	0.0391494	2.24337e-16	288
FAAH2	non_PAR	Exc	female_only	X	56804675	rs5914802	A	T	0.821378	0.8125	0.859259	0.344752	0.0391494	2.24337e-16	288
FAAH2	non_PAR	Exc	female_only	X	56804959	rs5914803	G	A	0.803949	0.796875	0.834586	0.340946	0.0370113	1.37721e-17	288
FAAH2	non_PAR	Exc	female_only	X	56806332	rs5960806	C	G	0.804225	0.796875	0.835821	0.340946	0.0370113	1.37721e-17	288
FAAH2	non_PAR	Exc	female_only	X	56806564	rs4826326	A	T	0.821378	0.8125	0.859259	0.344752	0.0391494	2.24337e-16	288
FAAH2	non_PAR	Exc	female_only	X	56807020	rs4826509	C	G	0.821127	0.8125	0.858209	0.344752	0.0391494	2.24337e-16	288
FAAH2	non_PAR	Exc	female_only	X	56808182	rs5960210	A	G	0.821127	0.8125	0.858209	0.344752	0.0391494	2.24337e-16	288
FAAH2	non_PAR	Exc	female_only	X	56808208	rs5960211	A	T	0.803094	0.795139	0.837037	0.340208	0.0364782	6.20583e-18	288
FAAH2	non_PAR	Exc	female_only	X	56808667	rs7052201	G	A	0.821378	0.8125	0.859259	0.344752	0.0391494	2.24337e-16	288
FAAH2	non_PAR	Exc	female_only	X	56810074	rs35158165	ATT	A	0.803949	0.796875	0.834586	0.340946	0.0370113	1.37721e-17	288
FAAH2	non_PAR	Exc	female_only	X	56810806	rs5914804	A	G	0.821378	0.8125	0.859259	0.344752	0.0391494	2.24337e-16	288
FAAH2	non_PAR	Exc	female_only	X	56812142	rs2873300	C	T	0.822285	0.8125	0.864662	0.344752	0.0391494	2.24337e-16	288
FAAH2	non_PAR	Exc	female_only	X	56812518	rs5960808	G	A	0.821127	0.8125	0.858209	0.344752	0.0391494	2.24337e-16	288
FAAH2	non_PAR	Exc	female_only	X	56812558	rs5960809	T	C	0.821378	0.8125	0.859259	0.344752	0.0391494	2.24337e-16	288
FAAH2	non_PAR	Exc	female_only	X	56814290	rs944915	A	C	0.819972	0.810764	0.859259	0.343743	0.0385436	1.04328e-16	288
FAAH2	non_PAR	Exc	female_only	X	56814533	rs944916	T	C	0.821378	0.8125	0.859259	0.344752	0.0391494	2.24337e-16	288
FAAH2	non_PAR	Exc	female_only	X	56815540	rs6612659	A	C	0.820621	0.8125	0.856061	0.344752	0.0391494	2.24337e-16	288
FAAH2	non_PAR	Exc	female_only	X	56816418	rs4427308	T	C	0.803949	0.796875	0.834586	0.340946	0.0370113	1.37721e-17	288
FAAH2	non_PAR	Exc	female_only	X	56817338	rs7044	G	A	0.802817	0.795139	0.835821	0.340208	0.0364782	6.20583e-18	288
FAAH2	non_PAR	Exc	female_only	X	56818207	rs5913999	A	G	0.803949	0.796875	0.834586	0.340946	0.0370113	1.37721e-17	288
FAAH2	non_PAR	Exc	female_only	X	56818952	rs6611566	T	C	0.820621	0.8125	0.856061	0.344752	0.0391494	2.24337e-16	288
FAAH2	non_PAR	Exc	female_only	X	56820228	rs4826327	G	A	0.801128	0.793403	0.834586	0.34253	0.0363136	2.94781e-18	288
FAAH2	non_PAR	Exc	female_only	X	56820236	rs4826328	C	T	0.80226	0.793403	0.840909	0.34253	0.0363136	2.94781e-18	288
FAAH2	non_PAR	Exc	female_only	X	56820847	rs5914806	G	A	0.821378	0.8125	0.859259	0.344752	0.0391494	2.24337e-16	288
FAAH2	non_PAR	Exc	female_only	X	56821666	rs34038068	AT	A	0.820621	0.8125	0.856061	0.344752	0.0391494	2.24337e-16	288
FAAH2	non_PAR	Exc	female_only	X	56821864	rs6612662	G	A	0.821378	0.8125	0.859259	0.344752	0.0391494	2.24337e-16	288
FAAH2	non_PAR	Exc	female_only	X	56823253	rs12850503	A	G	0.801408	0.793403	0.835821	0.340312	0.0359631	2.38342e-18	288
FAAH2	non_PAR	Exc	female_only	X	56824122	rs5914000	C	T	0.803094	0.795139	0.837037	0.340208	0.0364782	6.20583e-18	288
FAAH2	non_PAR	Exc	female_only	X	56824539	rs34307831	A	AATT	0.819602	0.8125	0.851562	0.344752	0.0391494	2.24337e-16	288
FAAH2	non_PAR	Exc	female_only	X	56824786	rs5914807	G	T	0.803094	0.795139	0.837037	0.340208	0.0364782	6.20583e-18	288
FAAH2	non_PAR	Exc	female_only	X	56825520	rs6612663	G	A	0.821378	0.8125	0.859259	0.344752	0.0391494	2.24337e-16	288
FAAH2	non_PAR	Exc	female_only	X	56825568	rs6612664	G	A	0.821378	0.8125	0.859259	0.344752	0.0391494	2.24337e-16	288
FAAH2	non_PAR	Exc	female_only	X	56826540	rs5914808	A	G	0.821127	0.8125	0.858209	0.344752	0.0391494	2.24337e-16	288
FAAH2	non_PAR	Exc	female_only	X	56826884	rs5960810	A	T	0.820621	0.8125	0.856061	0.344752	0.0391494	2.24337e-16	288
FAAH2	non_PAR	Exc	female_only	X	56826921	rs5960811	G	A	0.802817	0.795139	0.835821	0.340208	0.0364782	6.20583e-18	288
FAAH2	non_PAR	Exc	female_only	X	56827613	rs4826511	G	A	0.821378	0.8125	0.859259	0.344752	0.0391494	2.24337e-16	288
FAAH2	non_PAR	Exc	female_only	X	56828593	rs4826512	G	T	0.803094	0.795139	0.837037	0.340208	0.0364782	6.20583e-18	288
FAAH2	non_PAR	Exc	female_only	X	56828620	rs4826513	A	G	0.821378	0.8125	0.859259	0.344752	0.0391494	2.24337e-16	288
FAAH2	non_PAR	Exc	female_only	X	56829170	rs5914001	C	A	0.821127	0.8125	0.858209	0.344752	0.0391494	2.24337e-16	288
FAAH2	non_PAR	Exc	female_only	X	56829595	rs5914809	A	G	0.802817	0.795139	0.835821	0.340208	0.0364782	6.20583e-18	288
FAAH2	non_PAR	Exc	female_only	X	56831488	rs5960214	G	C	0.790141	0.776042	0.850746	0.29538	0.0375855	1.16681e-13	288
FAAH2	non_PAR	Exc	female_only	X	56831784	rs1930991	G	C	0.772152	0.758681	0.82963	0.299102	0.0353996	2.47286e-15	288
FAAH2	non_PAR	Exc	female_only	X	56832385	rs1806356	G	A	0.790436	0.776042	0.851852	0.29538	0.0375855	1.16681e-13	288
FAAH2	non_PAR	Exc	female_only	X	56832487	rs1930992	T	G	0.78903	0.774306	0.851852	0.283837	0.0373738	6.22444e-13	288
FAAH2	non_PAR	Exc	female_only	X	56833071	rs5960816	A	C	0.790141	0.776042	0.850746	0.29538	0.0375855	1.16681e-13	288
FAAH2	non_PAR	Exc	female_only	X	56833147	rs5960817	T	C	0.790141	0.776042	0.850746	0.29538	0.0375855	1.16681e-13	288
FAAH2	non_PAR	Exc	female_only	X	56833737	rs4826514	T	G	0.790141	0.776042	0.850746	0.29538	0.0375855	1.16681e-13	288
FAAH2	non_PAR	Exc	female_only	X	56836312	rs11796849	C	T	0.817021	0.809028	0.852713	0.329701	0.0393191	3.78355e-15	288
FAAH2	non_PAR	Exc	female_only	X	56836313	rs11796850	C	G	0.817021	0.809028	0.852713	0.329701	0.0393191	3.78355e-15	288
FAAH2	non_PAR	Exc	female_only	X	56837351	rs4638001	G	T	0.821378	0.8125	0.859259	0.344752	0.0391494	2.24337e-16	288
FAAH2	non_PAR	Exc	female_only	X	56837568	rs4521894	T	C	0.821127	0.8125	0.858209	0.344752	0.0391494	2.24337e-16	288
FAAH2	non_PAR	Exc	female_only	X	56837610	rs4615736	G	A	0.803094	0.795139	0.837037	0.340208	0.0364782	6.20583e-18	288
FAAH2	non_PAR	Exc	female_only	X	56838063	rs111942075	A	C	0.819718	0.8125	0.850746	0.344752	0.0391494	2.24337e-16	288
FAAH2	non_PAR	Exc	female_only	X	56839077	rs6612669	C	T	0.80057	0.793403	0.833333	0.335003	0.0367422	2.64728e-17	288
FAAH2	non_PAR	Exc	female_only	X	56839086	rs6612670	G	T	0.801994	0.795139	0.833333	0.335386	0.0372705	6.01174e-17	288
FAAH2	non_PAR	Exc	female_only	X	56839426	rs6417963	T	C	0.820874	0.8125	0.857143	0.344752	0.0391494	2.24337e-16	288
FAAH2	non_PAR	Exc	female_only	X	56839440	rs143774131	CT	C	0.803395	0.795139	0.839695	0.340208	0.0364782	6.20583e-18	288
FAAH2	non_PAR	Exc	female_only	X	56840093	rs5960818	A	C	0.821378	0.8125	0.859259	0.344752	0.0391494	2.24337e-16	288
FAAH2	non_PAR	Exc	female_only	X	56841671	rs12007386	T	C	0.793249	0.78125	0.844444	0.270221	0.0396432	7.00648e-11	288
FAAH2	non_PAR	Exc	female_only	X	56841847	rs2873173	G	A	0.804225	0.796875	0.835821	0.340946	0.0370113	1.37721e-17	288
FAAH2	non_PAR	Exc	female_only	X	56841907	rs2873174	A	G	0.821378	0.8125	0.859259	0.344752	0.0391494	2.24337e-16	288
FAAH2	non_PAR	Exc	female_only	X	56842459	rs5960819	C	G	0.821378	0.8125	0.859259	0.344752	0.0391494	2.24337e-16	288
FAAH2	non_PAR	Exc	female_only	X	56843082	rs4826515	G	A	0.821378	0.8125	0.859259	0.344752	0.0391494	2.24337e-16	288
FAAH2	non_PAR	Exc	female_only	X	56843704	rs5914813	A	T	0.822285	0.8125	0.864662	0.344752	0.0391494	2.24337e-16	288
FAAH2	non_PAR	Exc	female_only	X	56843745	rs57525156	GCTGT	G	0.797737	0.789931	0.832061	0.337942	0.0366742	1.35114e-17	288
FAAH2	non_PAR	Exc	female_only	X	56844520	rs5914814	T	C	0.820368	0.8125	0.854962	0.344752	0.0391494	2.24337e-16	288
FAAH2	non_PAR	Exc	female_only	X	56844528	rs5914815	C	T	0.820368	0.8125	0.854962	0.344752	0.0391494	2.24337e-16	288
FAAH2	non_PAR	Exc	female_only	X	56845443	rs1927226	T	C	0.821127	0.8125	0.858209	0.344752	0.0391494	2.24337e-16	288
FAAH2	non_PAR	Exc	female_only	X	56846127	rs5914005	T	A	0.802817	0.795139	0.835821	0.340208	0.0364782	6.20583e-18	288
FAAH2	non_PAR	Exc	female_only	X	56846318	rs5914006	C	T	0.801688	0.793403	0.837037	0.341588	0.0364413	4.45656e-18	288
FAAH2	non_PAR	Exc	female_only	X	56846870	rs4535870	C	A	0.821127	0.8125	0.858209	0.344752	0.0391494	2.24337e-16	288
FAAH2	non_PAR	Exc	female_only	X	56847220	rs1927225	G	T	0.803949	0.796875	0.834586	0.340946	0.0370113	1.37721e-17	288
FAAH2	non_PAR	Exc	female_only	X	56847889	rs5914817	G	A	0.177465	0.1875	0.134328	-0.344752	0.0391494	2.24337e-16	288
FAAH2	non_PAR	Exc	female_only	X	56850577	rs5914818	C	T	0.803949	0.795139	0.842105	0.340208	0.0364782	6.20583e-18	288
FAAH2	non_PAR	Exc	female_only	X	56850617	rs5914819	A	T	0.821378	0.8125	0.859259	0.344752	0.0391494	2.24337e-16	288
FAAH2	non_PAR	Exc	female_only	X	56850718	rs5914820	A	G	0.821378	0.8125	0.859259	0.344752	0.0391494	2.24337e-16	288
FAAH2	non_PAR	Exc	female_only	X	56850854	rs5914821	A	T	0.821378	0.8125	0.859259	0.344752	0.0391494	2.24337e-16	288
FAAH2	non_PAR	Exc	female_only	X	56852078	rs5914007	T	C	0.822034	0.8125	0.863636	0.344752	0.0391494	2.24337e-16	288
FAAH2	non_PAR	Exc	female_only	X	56853482	rs2148947	A	G	0.821378	0.8125	0.859259	0.344752	0.0391494	2.24337e-16	288
FAAH2	non_PAR	Exc	female_only	X	56853713	rs6612674	C	T	0.821378	0.8125	0.859259	0.344752	0.0391494	2.24337e-16	288
FAAH2	non_PAR	Exc	female_only	X	56854219	rs6611574	T	C	0.803094	0.795139	0.837037	0.340208	0.0364782	6.20583e-18	288
FAAH2	non_PAR	Exc	female_only	X	56854538	rs6612675	G	C	0.821378	0.8125	0.859259	0.344752	0.0391494	2.24337e-16	288
FAAH2	non_PAR	Exc	female_only	X	56855153	rs4826517	C	G	0.804501	0.796875	0.837037	0.340946	0.0370113	1.37721e-17	288
FAAH2	non_PAR	Exc	female_only	X	56855773	rs6521529	C	T	0.821127	0.8125	0.858209	0.344752	0.0391494	2.24337e-16	288
FAAH2	non_PAR	Exc	female_only	X	56856120	rs1930981	A	T	0.821127	0.8125	0.858209	0.344752	0.0391494	2.24337e-16	288
FAAH2	non_PAR	Exc	female_only	X	56856199	chrX:56856199:G:GT	G	GT	0.803094	0.795139	0.837037	0.340457	0.0370331	1.56711e-17	288
FAAH2	non_PAR	Exc	female_only	X	56856660	rs6612676	T	A	0.821378	0.8125	0.859259	0.344752	0.0391494	2.24337e-16	288
FAAH2	non_PAR	Exc	female_only	X	56856701	rs6612677	G	T	0.821378	0.8125	0.859259	0.344752	0.0391494	2.24337e-16	288
FAAH2	non_PAR	Exc	female_only	X	56857116	rs12852747	C	G	0.804501	0.796875	0.837037	0.340946	0.0370113	1.37721e-17	288
FAAH2	non_PAR	Exc	female_only	X	56857439	rs5960824	T	C	0.821127	0.8125	0.858209	0.344752	0.0391494	2.24337e-16	288
FAAH2	non_PAR	Exc	female_only	X	56857483	rs5960825	C	T	0.802817	0.795139	0.835821	0.340208	0.0364782	6.20583e-18	288
FAAH2	non_PAR	Exc	female_only	X	56858363	rs5914823	T	A	0.821378	0.8125	0.859259	0.344752	0.0391494	2.24337e-16	288
FAAH2	non_PAR	Exc	female_only	X	56858802	rs5960217	G	C	0.821378	0.8125	0.859259	0.344752	0.0391494	2.24337e-16	288
FAAH2	non_PAR	Exc	female_only	X	56859556	rs1927227	A	G	0.821378	0.8125	0.859259	0.344752	0.0391494	2.24337e-16	288
FAAH2	non_PAR	Exc	female_only	X	56860004	rs5960827	C	A	0.821378	0.8125	0.859259	0.344752	0.0391494	2.24337e-16	288
FAAH2	non_PAR	Exc	female_only	X	56860028	rs5960218	T	C	0.821378	0.8125	0.859259	0.344752	0.0391494	2.24337e-16	288
FAAH2	non_PAR	Exc	female_only	X	56860631	rs1927228	A	G	0.821378	0.8125	0.859259	0.344752	0.0391494	2.24337e-16	288
FAAH2	non_PAR	Exc	female_only	X	56861245	rs6521533	G	C	0.821127	0.8125	0.858209	0.344752	0.0391494	2.24337e-16	288
FAAH2	non_PAR	Exc	female_only	X	56861355	rs2151531	A	G	0.821378	0.8125	0.859259	0.344752	0.0391494	2.24337e-16	288
FAAH2	non_PAR	Exc	female_only	X	56862522	rs3945259	A	G	0.821127	0.8125	0.858209	0.344752	0.0391494	2.24337e-16	288
FAAH2	non_PAR	Exc	female_only	X	56862894	rs1930982	T	A	0.821127	0.8125	0.858209	0.344752	0.0391494	2.24337e-16	288
FAAH2	non_PAR	Exc	female_only	X	56862956	rs1930983	C	T	0.802817	0.795139	0.835821	0.340208	0.0364782	6.20583e-18	288
FAAH2	non_PAR	Exc	female_only	X	56863342	rs4826518	A	T	0.821378	0.8125	0.859259	0.344752	0.0391494	2.24337e-16	288
FAAH2	non_PAR	Exc	female_only	X	56864156	rs5914824	T	A	0.821127	0.8125	0.858209	0.344752	0.0391494	2.24337e-16	288
FAAH2	non_PAR	Exc	female_only	X	56865921	rs1930984	C	A	0.821378	0.8125	0.859259	0.344752	0.0391494	2.24337e-16	288
FAAH2	non_PAR	Exc	female_only	X	56866314	rs11091590	G	C	0.176305	0.1875	0.12782	-0.344752	0.0391494	2.24337e-16	288
FAAH2	non_PAR	Exc	female_only	X	56866623	rs5960219	C	T	0.821378	0.8125	0.859259	0.344752	0.0391494	2.24337e-16	288
FAAH2	non_PAR	Exc	female_only	X	56866743	rs5914010	T	C	0.821127	0.8125	0.858209	0.344752	0.0391494	2.24337e-16	288
FAAH2	non_PAR	Exc	female_only	X	56866758	rs5914825	T	C	0.821127	0.8125	0.858209	0.344752	0.0391494	2.24337e-16	288
FAAH2	non_PAR	Exc	female_only	X	56867329	rs6612683	G	A	0.802817	0.795139	0.835821	0.340208	0.0364782	6.20583e-18	288
FAAH2	non_PAR	Exc	female_only	X	56867483	rs5960831	C	T	0.821378	0.8125	0.859259	0.344752	0.0391494	2.24337e-16	288
FAAH2	non_PAR	Exc	female_only	X	56868085	rs1930985	G	A	0.803094	0.795139	0.837037	0.340208	0.0364782	6.20583e-18	288
FAAH2	non_PAR	Exc	female_only	X	56868438	rs5960833	C	T	0.821378	0.8125	0.859259	0.344752	0.0391494	2.24337e-16	288
FAAH2	non_PAR	Exc	female_only	X	56869455	rs6611577	T	C	0.822535	0.8125	0.865672	0.344752	0.0391494	2.24337e-16	288
FAAH2	non_PAR	Exc	female_only	X	56869769	rs5914827	T	G	0.174402	0.182292	0.140741	-0.341747	0.0401092	1.53922e-15	288
FAAH2	non_PAR	Exc	female_only	X	56870051	rs6611578	C	G	0.823944	0.815972	0.858209	0.347144	0.0392795	1.80759e-16	288
FAAH2	non_PAR	Exc	female_only	X	56870554	rs6521537	G	T	0.824191	0.815972	0.859259	0.347144	0.0392795	1.80759e-16	288
FAAH2	non_PAR	Exc	female_only	X	56872282	rs5914828	A	T	0.821378	0.8125	0.859259	0.344752	0.0391494	2.24337e-16	288
FAAH2	non_PAR	Exc	female_only	X	56873031	rs4826330	G	A	0.820874	0.8125	0.857143	0.344752	0.0391494	2.24337e-16	288
FAAH2	non_PAR	Exc	female_only	X	56873745	rs6612685	T	C	0.821127	0.8125	0.858209	0.344752	0.0391494	2.24337e-16	288
FAAH2	non_PAR	Exc	female_only	X	56873856	rs6612686	G	C	0.821378	0.8125	0.859259	0.344752	0.0391494	2.24337e-16	288
FAAH2	non_PAR	Exc	female_only	X	56875190	rs6611580	G	C	0.801128	0.793403	0.834586	0.342359	0.0364834	4.14477e-18	288
FAAH2	non_PAR	Exc	female_only	X	56875203	rs6611581	A	G	0.801128	0.793403	0.834586	0.342359	0.0364834	4.14477e-18	288
FAAH2	non_PAR	Exc	female_only	X	56875213	rs6611582	A	C	0.819209	0.810764	0.856061	0.347688	0.0391834	1.41808e-16	288
FAAH2	non_PAR	Exc	female_only	X	56875214	rs6611583	G	A	0.800847	0.793403	0.833333	0.342359	0.0364834	4.14477e-18	288
FAAH2	non_PAR	Exc	female_only	X	56875370	rs6611584	A	G	0.819972	0.810764	0.859259	0.331711	0.0389964	1.69239e-15	288
FAAH2	non_PAR	Exc	female_only	X	56875537	chrX:56875537:CA:C	CA	C	0.821127	0.8125	0.858209	0.344752	0.0391494	2.24337e-16	288
FAAH2	non_PAR	Exc	female_only	X	56875778	rs10436736	T	A	0.804225	0.795139	0.843284	0.340208	0.0364782	6.20583e-18	288
FAAH2	non_PAR	Exc	female_only	X	56876358	rs5914011	G	C	0.798295	0.791667	0.828125	0.338081	0.0363701	7.6913e-18	288
FAAH2	non_PAR	Exc	female_only	X	56876359	rs5960834	G	T	0.798295	0.791667	0.828125	0.338081	0.0363701	7.6913e-18	288
FAAH2	non_PAR	Exc	female_only	X	56876809	rs5914832	A	G	0.820874	0.8125	0.857143	0.344752	0.0391494	2.24337e-16	288
FAAH2	non_PAR	Exc	female_only	X	56876921	rs5914833	T	C	0.821127	0.8125	0.858209	0.344752	0.0391494	2.24337e-16	288
FAAH2	non_PAR	Exc	female_only	X	56877180	rs1930986	G	A	0.819972	0.810764	0.859259	0.330469	0.0389515	1.9611e-15	288
FAAH2	non_PAR	Exc	female_only	X	56877811	rs5960835	T	A	0.820874	0.8125	0.857143	0.344752	0.0391494	2.24337e-16	288
FAAH2	non_PAR	Exc	female_only	X	56878399	rs35615793	A	AT	0.819464	0.810764	0.857143	0.330469	0.0389515	1.9611e-15	288
FAAH2	non_PAR	Exc	female_only	X	56878543	rs5960836	G	A	0.821127	0.8125	0.858209	0.344752	0.0391494	2.24337e-16	288
FAAH2	non_PAR	Exc	female_only	X	56880145	rs5914835	C	A	0.80536	0.796875	0.842105	0.340946	0.0370113	1.37721e-17	288
FAAH2	non_PAR	Exc	female_only	X	56880173	rs5914836	T	C	0.821127	0.8125	0.858209	0.344752	0.0391494	2.24337e-16	288
FAAH2	non_PAR	Exc	female_only	X	56880855	rs5914837	T	C	0.821378	0.8125	0.859259	0.344752	0.0391494	2.24337e-16	288
FAAH2	non_PAR	Exc	female_only	X	56881433	rs5960838	A	T	0.804501	0.796875	0.837037	0.340946	0.0370113	1.37721e-17	288
FAAH2	non_PAR	Exc	female_only	X	56882269	rs5914012	T	C	0.821378	0.8125	0.859259	0.344752	0.0391494	2.24337e-16	288
FAAH2	non_PAR	Exc	female_only	X	56882410	rs144243082	ACTC	A	0.80226	0.795139	0.833333	0.340208	0.0364782	6.20583e-18	288
FAAH2	non_PAR	Exc	female_only	X	56882974	rs199691208	A	ATTTTCTGT	0.814184	0.805556	0.852713	0.340827	0.0388903	2.98813e-16	288
FAAH2	non_PAR	Exc	female_only	X	56883003	rs4826332	C	T	0.820874	0.8125	0.857143	0.344752	0.0391494	2.24337e-16	288
FAAH2	non_PAR	Exc	female_only	X	56883501	rs1930975	A	C	0.820621	0.8125	0.856061	0.344752	0.0391494	2.24337e-16	288
FAAH2	non_PAR	Exc	female_only	X	56883799	rs61261922	A	G	0.138028	0.144097	0.11194	-0.356371	0.0438958	2.18323e-14	288
FAAH2	non_PAR	Exc	female_only	X	56883837	rs1930976	A	G	0.818182	0.810764	0.851562	0.3494	0.0389112	6.86278e-17	288
FAAH2	non_PAR	Exc	female_only	X	56883854	rs1930977	A	T	0.819858	0.8125	0.852713	0.344752	0.0391494	2.24337e-16	288
FAAH2	non_PAR	Exc	female_only	X	56883974	rs1930978	T	C	0.803094	0.795139	0.837037	0.340208	0.0364782	6.20583e-18	288
FAAH2	non_PAR	Exc	female_only	X	56884318	rs5914014	G	C	0.821127	0.8125	0.858209	0.344752	0.0391494	2.24337e-16	288
FAAH2	non_PAR	Exc	female_only	X	56884510	rs73216448	T	C	0.178873	0.1875	0.141791	-0.344752	0.0391494	2.24337e-16	288
FAAH2	non_PAR	Exc	female_only	X	56884538	rs11091598	G	T	0.802539	0.795139	0.834586	0.340208	0.0364782	6.20583e-18	288
FAAH2	non_PAR	Exc	female_only	X	56885080	rs35785968	AC	A	0.820874	0.8125	0.857143	0.344752	0.0391494	2.24337e-16	288
FAAH2	non_PAR	Exc	female_only	X	56885288	rs5914838	T	G	0.821378	0.8125	0.859259	0.344752	0.0391494	2.24337e-16	288
FAAH2	non_PAR	Exc	female_only	X	56885874	rs4826520	C	T	0.178622	0.1875	0.140741	-0.344752	0.0391494	2.24337e-16	288
FAAH2	non_PAR	Exc	female_only	X	56885911	rs5960841	T	C	0.803094	0.795139	0.837037	0.327669	0.0368586	1.26678e-16	288
FAAH2	non_PAR	Exc	female_only	X	56886162	rs2316885	T	C	0.821127	0.8125	0.858209	0.344752	0.0391494	2.24337e-16	288
FAAH2	non_PAR	Exc	female_only	X	56886485	rs1930980	C	G	0.820621	0.8125	0.856061	0.344752	0.0391494	2.24337e-16	288
FAAH2	non_PAR	Exc	female_only	X	56887618	rs5960221	G	A	0.819972	0.810764	0.859259	0.347971	0.0388632	8.18465e-17	288
FAAH2	non_PAR	Exc	female_only	X	56888042	rs5914839	T	C	0.821127	0.8125	0.858209	0.344752	0.0391494	2.24337e-16	288
FAAH2	non_PAR	Exc	female_only	X	56888593	rs6612692	G	C	0.821127	0.8125	0.858209	0.344752	0.0391494	2.24337e-16	288
FAAH2	non_PAR	Exc	female_only	X	56888838	rs6612693	T	A	0.821378	0.8125	0.859259	0.344752	0.0391494	2.24337e-16	288
FAAH2	non_PAR	Exc	female_only	X	56888924	rs6612694	G	A	0.802539	0.793403	0.842105	0.340065	0.0359257	2.33346e-18	288
FAAH2	non_PAR	Exc	female_only	X	56890076	rs36073792	C	CTG	0.817797	0.809028	0.856061	0.338653	0.0391118	6.08695e-16	288
FAAH2	non_PAR	Exc	female_only	X	56890538	rs4826333	C	A	0.804501	0.796875	0.837037	0.340946	0.0370113	1.37721e-17	288
FAAH2	non_PAR	Exc	female_only	X	56891005	rs2095249	G	C	0.178622	0.1875	0.140741	-0.344752	0.0391494	2.24337e-16	288
FAAH2	non_PAR	Exc	female_only	X	56893182	rs5914842	A	G	0.820874	0.8125	0.857143	0.344752	0.0391494	2.24337e-16	288
FAAH2	non_PAR	Exc	female_only	X	56893307	rs5914843	A	C	0.821378	0.8125	0.859259	0.344752	0.0391494	2.24337e-16	288
FAAH2	non_PAR	Exc	female_only	X	56894295	rs6521549	G	A	0.821378	0.8125	0.859259	0.344752	0.0391494	2.24337e-16	288
FAAH2	non_PAR	Exc	female_only	X	56894338	rs6521550	A	G	0.821127	0.8125	0.858209	0.344752	0.0391494	2.24337e-16	288
FAAH2	non_PAR	Exc	female_only	X	56894609	rs5914844	T	A	0.821127	0.810764	0.865672	0.34528	0.0390569	1.77542e-16	288
FAAH2	non_PAR	Exc	female_only	X	56894660	rs2316886	A	C	0.821378	0.8125	0.859259	0.344752	0.0391494	2.24337e-16	288
FAAH2	non_PAR	Exc	female_only	X	56895273	rs6521552	G	A	0.812052	0.805556	0.842975	0.338593	0.0389462	4.79844e-16	288
FAAH2	non_PAR	Exc	female_only	X	56895344	rs6612698	G	A	0.821127	0.8125	0.858209	0.344752	0.0391494	2.24337e-16	288
FAAH2	non_PAR	Exc	female_only	X	56896215	rs4826334	T	C	0.821378	0.8125	0.859259	0.344752	0.0391494	2.24337e-16	288
FAAH2	non_PAR	Exc	female_only	X	56896219	rs4826335	A	G	0.821378	0.8125	0.859259	0.344752	0.0391494	2.24337e-16	288
FAAH2	non_PAR	Exc	female_only	X	56896263	rs4826521	C	G	0.822535	0.8125	0.865672	0.344752	0.0391494	2.24337e-16	288
FAAH2	non_PAR	Exc	female_only	X	56896314	rs5960843	G	T	0.821378	0.8125	0.859259	0.344752	0.0391494	2.24337e-16	288
FAAH2	non_PAR	Exc	female_only	X	56896419	rs6612699	C	T	0.802817	0.795139	0.835821	0.339108	0.0367972	1.34246e-17	288
FAAH2	non_PAR	Exc	female_only	X	56896720	rs4463567	G	A	0.821378	0.8125	0.859259	0.344752	0.0391494	2.24337e-16	288
FAAH2	non_PAR	Exc	female_only	X	56897109	rs5960844	A	C	0.803094	0.795139	0.837037	0.340208	0.0364782	6.20583e-18	288
FAAH2	non_PAR	Exc	female_only	X	56897205	chrX:56897205:TA:T	TA	T	0.821127	0.8125	0.858209	0.344752	0.0391494	2.24337e-16	288
FAAH2	non_PAR	Exc	female_only	X	56897453	rs5914846	G	A	0.821378	0.8125	0.859259	0.344752	0.0391494	2.24337e-16	288
FAAH2	non_PAR	Exc	female_only	X	56898182	rs5960845	T	C	0.821378	0.8125	0.859259	0.344752	0.0391494	2.24337e-16	288
FAAH2	non_PAR	Exc	female_only	X	56898249	rs5960222	C	T	0.821378	0.8125	0.859259	0.344752	0.0391494	2.24337e-16	288
FAAH2	non_PAR	Exc	female_only	X	56898278	rs5960223	G	C	0.821127	0.8125	0.858209	0.344752	0.0391494	2.24337e-16	288
FAAH2	non_PAR	Exc	female_only	X	56898795	rs5914847	C	A	0.820874	0.8125	0.857143	0.344752	0.0391494	2.24337e-16	288
FAAH2	non_PAR	Exc	female_only	X	56898946	rs5914848	T	A	0.821378	0.8125	0.859259	0.344752	0.0391494	2.24337e-16	288
FAAH2	non_PAR	Exc	female_only	X	56899289	rs148744983	G	A	0.803094	0.795139	0.837037	0.340208	0.0364782	6.20583e-18	288
FAAH2	non_PAR	Exc	female_only	X	56899345	rs75990919	C	G	0.821127	0.8125	0.858209	0.344752	0.0391494	2.24337e-16	288
FAAH2	non_PAR	Exc	female_only	X	56899508	rs78472503	G	A	0.804501	0.796875	0.837037	0.340946	0.0370113	1.37721e-17	288
FAAH2	non_PAR	Exc	female_only	X	56899940	rs5914019	C	T	0.821378	0.8125	0.859259	0.344752	0.0391494	2.24337e-16	288
FAAH2	non_PAR	Exc	female_only	X	56900098	rs5914849	G	C	0.821378	0.8125	0.859259	0.344752	0.0391494	2.24337e-16	288
FAAH2	non_PAR	Exc	female_only	X	56900352	rs6521557	G	A	0.816901	0.807292	0.858209	0.344721	0.0382123	5.14991e-17	288
FAAH2	non_PAR	Exc	female_only	X	56900416	rs6612706	G	A	0.819209	0.810764	0.856061	0.336367	0.0393127	1.21116e-15	288
FAAH2	non_PAR	Exc	female_only	X	56901063	rs6612707	G	C	0.821378	0.8125	0.859259	0.344752	0.0391494	2.24337e-16	288
FAAH2	non_PAR	Exc	female_only	X	56901896	rs5914850	T	C	0.802539	0.795139	0.834586	0.340208	0.0364782	6.20583e-18	288
FAAH2	non_PAR	Exc	female_only	X	56902331	rs6521558	A	C	0.819972	0.810764	0.859259	0.347971	0.0388632	8.18465e-17	288
FAAH2	non_PAR	Exc	female_only	X	56904545	rs7892114	A	G	0.821127	0.8125	0.858209	0.344752	0.0391494	2.24337e-16	288
FAAH2	non_PAR	Exc	female_only	X	56904601	rs7891587	C	A	0.819464	0.8125	0.849624	0.344752	0.0391494	2.24337e-16	288
FAAH2	non_PAR	Exc	female_only	X	56904675	rs6521560	C	A	0.819718	0.8125	0.850746	0.344752	0.0391494	2.24337e-16	288
FAAH2	non_PAR	Exc	female_only	X	56904829	rs6521561	G	A	0.819718	0.8125	0.850746	0.344752	0.0391494	2.24337e-16	288
FAAH2	non_PAR	Exc	female_only	X	56905009	rs2316887	T	C	0.822535	0.8125	0.865672	0.344752	0.0391494	2.24337e-16	288
FAAH2	non_PAR	Exc	female_only	X	56905329	rs5914851	T	C	0.821378	0.8125	0.859259	0.354784	0.0387408	2.00401e-17	288
FAAH2	non_PAR	Exc	female_only	X	56905608	rs5914852	C	T	0.821127	0.8125	0.858209	0.344752	0.0391494	2.24337e-16	288
FAAH2	non_PAR	Exc	female_only	X	56906145	rs5960848	C	T	0.802817	0.795139	0.835821	0.340208	0.0364782	6.20583e-18	288
FAAH2	non_PAR	Exc	female_only	X	56906901	rs34623967	C	CTTTA	0.81831	0.809028	0.858209	0.343424	0.0391766	2.94307e-16	288
FAAH2	non_PAR	Exc	female_only	X	56907002	rs5914020	A	G	0.821378	0.8125	0.859259	0.344752	0.0391494	2.24337e-16	288
FAAH2	non_PAR	Exc	female_only	X	56907036	rs5914853	G	T	0.803094	0.795139	0.837037	0.340208	0.0364782	6.20583e-18	288
FAAH2	non_PAR	Exc	female_only	X	56907659	rs4826336	C	T	0.821378	0.8125	0.859259	0.344752	0.0391494	2.24337e-16	288
FAAH2	non_PAR	Exc	female_only	X	56909197	rs5960851	A	G	0.821378	0.8125	0.859259	0.344752	0.0391494	2.24337e-16	288
FAAH2	non_PAR	Exc	female_only	X	56909561	rs7882156	A	G	0.821127	0.8125	0.858209	0.344752	0.0391494	2.24337e-16	288
FAAH2	non_PAR	Exc	female_only	X	56910478	rs6612712	C	T	0.821127	0.8125	0.858209	0.344752	0.0391494	2.24337e-16	288
FAAH2	non_PAR	Exc	female_only	X	56910748	rs6612713	T	G	0.821127	0.8125	0.858209	0.344752	0.0391494	2.24337e-16	288
FAAH2	non_PAR	Exc	female_only	X	56910821	rs6612714	T	C	0.802539	0.795139	0.834586	0.340208	0.0364782	6.20583e-18	288
FAAH2	non_PAR	Exc	female_only	X	56912258	rs2873302	A	C	0.819718	0.810764	0.858209	0.345151	0.0390886	1.90634e-16	288
FAAH2	non_PAR	Exc	female_only	X	56913872	rs5914854	T	G	0.821378	0.8125	0.859259	0.344752	0.0391494	2.24337e-16	288
FAAH2	non_PAR	Exc	female_only	X	56914144	rs11796955	C	G	0.804501	0.796875	0.837037	0.340946	0.0370113	1.37721e-17	288
FAAH2	non_PAR	Exc	female_only	X	56914711	rs5960852	C	T	0.802539	0.795139	0.834586	0.340208	0.0364782	6.20583e-18	288
FAAH2	non_PAR	Exc	female_only	X	56914983	rs144989266	G	A	0.0632911	0.0659722	0.0518519	-0.362391	0.0716809	8.31974e-07	288
FAAH2	non_PAR	Exc	female_only	X	56917900	rs6417967	C	A	0.819972	0.810764	0.859259	0.339975	0.0391856	5.41253e-16	288
FAAH2	non_PAR	Exc	female_only	X	56917912	rs6417968	G	T	0.819972	0.810764	0.859259	0.339975	0.0391856	5.41253e-16	288
FAAH2	non_PAR	Exc	female_only	X	56918233	rs6521564	G	A	0.804501	0.796875	0.837037	0.340946	0.0370113	1.37721e-17	288
FAAH2	non_PAR	Exc	female_only	X	56918888	rs5914856	A	G	0.822535	0.814236	0.858209	0.352355	0.0397015	1.40152e-16	288
FAAH2	non_PAR	Exc	female_only	X	56919016	rs5914857	G	A	0.821378	0.8125	0.859259	0.344752	0.0391494	2.24337e-16	288
FAAH2	non_PAR	Exc	female_only	X	56919502	rs5914858	T	C	0.824191	0.815972	0.859259	0.356363	0.0404163	2.07778e-16	288
FAAH2	non_PAR	Exc	female_only	X	56922301	rs5914023	A	G	0.822785	0.814236	0.859259	0.352355	0.0397015	1.40152e-16	288
FAAH2	non_PAR	Exc	female_only	X	56922429	rs5914024	T	C	0.822785	0.814236	0.859259	0.352355	0.0397015	1.40152e-16	288
FAAH2	non_PAR	Exc	female_only	X	56922851	rs5914859	T	C	0.822785	0.814236	0.859259	0.352355	0.0397015	1.40152e-16	288
FAAH2	non_PAR	Exc	female_only	X	56923370	rs1930989	T	C	0.804501	0.796875	0.837037	0.34631	0.0369125	4.20436e-18	288
FAAH2	non_PAR	Exc	female_only	X	56924783	rs5914025	A	T	0.804225	0.796875	0.835821	0.340946	0.0370113	1.37721e-17	288
FAAH2	non_PAR	Exc	female_only	X	56924992	rs5914026	T	C	0.820874	0.8125	0.857143	0.344752	0.0391494	2.24337e-16	288
FAAH2	non_PAR	Exc	female_only	X	56925030	rs5914860	C	A	0.803949	0.796875	0.834586	0.340946	0.0370113	1.37721e-17	288
FAAH2	non_PAR	Exc	female_only	X	56925396	rs2095251	C	T	0.821127	0.8125	0.858209	0.344752	0.0391494	2.24337e-16	288
FAAH2	non_PAR	Exc	female_only	X	56925686	rs4379572	G	A	0.804501	0.796875	0.837037	0.340946	0.0370113	1.37721e-17	288
FAAH2	non_PAR	Exc	female_only	X	56926174	rs4061133	G	A	0.803094	0.796875	0.82963	0.326143	0.0372529	3.17614e-16	288
FAAH2	non_PAR	Exc	female_only	X	56928141	rs6612720	A	G	0.799716	0.795139	0.820312	0.327458	0.0373164	2.7663e-16	288
FAAH2	non_PAR	Exc	female_only	X	56928158	rs35351119	A	T	0.799716	0.795139	0.820312	0.327458	0.0373164	2.7663e-16	288
FAAH2	non_PAR	Exc	female_only	X	56928591	rs5914861	G	A	0.783476	0.78125	0.793651	0.324141	0.0355348	2.57276e-17	288
FAAH2	non_PAR	Exc	female_only	X	56928606	rs5914862	G	A	0.80057	0.796875	0.81746	0.326143	0.0372529	3.17614e-16	288
FAAH2	non_PAR	Exc	female_only	X	56929603	rs6612721	A	G	0.786217	0.78125	0.807407	0.330015	0.0351521	4.02439e-18	288
FAAH2	non_PAR	Exc	female_only	X	56930481	rs5914863	C	T	0.803094	0.796875	0.82963	0.326143	0.0372529	3.17614e-16	288
FAAH2	non_PAR	Exc	female_only	X	56932501	rs6612722	C	T	0.782486	0.777778	0.80303	0.326067	0.0348754	5.27716e-18	288
FAAH2	non_PAR	Exc	female_only	X	56936252	rs79027370	G	C	0.785915	0.78125	0.80597	0.330015	0.0351521	4.02439e-18	288
FAAH2	non_PAR	Exc	female_only	X	56936795	rs139773323	CT	C	0.804501	0.798611	0.82963	0.332952	0.0375744	1.5417e-16	288
FAAH2	non_PAR	Exc	female_only	X	56937546	rs2316884	C	A	0.785915	0.78125	0.80597	0.330015	0.0351521	4.02439e-18	288
FAAH2	non_PAR	Exc	female_only	X	56939337	rs5914028	C	G	0.786723	0.78125	0.810606	0.330015	0.0351521	4.02439e-18	288
FAAH2	non_PAR	Exc	female_only	X	56939371	rs5914029	T	C	0.804225	0.796875	0.835821	0.33592	0.0376145	9.5918e-17	288
FAAH2	non_PAR	Exc	female_only	X	56940464	rs6612725	C	T	0.804225	0.798611	0.828358	0.332952	0.0375744	1.5417e-16	288
FAAH2	non_PAR	Exc	female_only	X	56940476	rs6612726	C	A	0.804225	0.798611	0.828358	0.332952	0.0375744	1.5417e-16	288
FAAH2	non_PAR	Exc	female_only	X	56941032	rs5914030	T	A	0.803949	0.798611	0.827068	0.332952	0.0375744	1.5417e-16	288
FAAH2	non_PAR	Exc	female_only	X	56941641	rs5960860	C	A	0.787024	0.78125	0.81203	0.330015	0.0351521	4.02439e-18	288
FAAH2	non_PAR	Exc	female_only	X	56941975	rs4273966	C	T	0.804225	0.798611	0.828358	0.332952	0.0375744	1.5417e-16	288
FAAH2	non_PAR	Exc	female_only	X	56943213	rs6612728	T	C	0.784507	0.779514	0.80597	0.318355	0.0350436	3.32813e-17	288
FAAH2	non_PAR	Exc	female_only	X	56943747	rs5960228	T	A	0.802539	0.796875	0.827068	0.33452	0.0373794	8.43723e-17	288
FAAH2	non_PAR	Exc	female_only	X	56944344	rs7064787	A	G	0.803094	0.796875	0.82963	0.325593	0.0373581	4.14572e-16	288
FAAH2	non_PAR	Exc	female_only	X	56944378	rs12844200	G	A	0.786217	0.78125	0.807407	0.330794	0.0356912	9.30679e-18	288
FAAH2	non_PAR	Exc	female_only	X	56945585	rs3055848	CTTTG	C	0.799718	0.793403	0.827068	0.338137	0.0376021	6.27336e-17	288
FAAH2	non_PAR	Exc	female_only	X	56948270	rs5914865	G	A	0.787324	0.782986	0.80597	0.330886	0.0356532	8.53297e-18	288
FAAH2	non_PAR	Exc	female_only	X	56949728	rs77095179	G	A	0.785915	0.779514	0.813433	0.324785	0.0350766	9.90604e-18	288
FAAH2	non_PAR	Exc	female_only	X	56949797	rs6612732	C	T	0.785614	0.78125	0.804511	0.330015	0.0351521	4.02439e-18	288
FAAH2	non_PAR	Exc	female_only	X	56950138	rs5914032	G	T	0.788732	0.782986	0.813433	0.330886	0.0356532	8.53297e-18	288
FAAH2	non_PAR	Exc	female_only	X	56950214	rs5914866	G	T	0.804501	0.798611	0.82963	0.332952	0.0375744	1.5417e-16	288
FAAH2	non_PAR	Exc	female_only	X	56950514	rs5914867	C	T	0.804225	0.798611	0.828358	0.332952	0.0375744	1.5417e-16	288
FAAH2	non_PAR	Exc	female_only	X	56950759	rs5960861	A	T	0.803949	0.798611	0.827068	0.332952	0.0375744	1.5417e-16	288
FAAH2	non_PAR	Exc	female_only	X	56951681	rs5914868	A	G	0.785614	0.78125	0.804511	0.330015	0.0351521	4.02439e-18	288
FAAH2	non_PAR	Exc	female_only	X	56952353	rs5960229	T	G	0.803949	0.798611	0.827068	0.332952	0.0375744	1.5417e-16	288
FAAH2	non_PAR	Exc	female_only	X	56952396	rs5960863	G	A	0.786217	0.78125	0.807407	0.330015	0.0351521	4.02439e-18	288
FAAH2	non_PAR	Exc	female_only	X	56952431	rs5960864	G	T	0.804225	0.798611	0.828358	0.332952	0.0375744	1.5417e-16	288
FAAH2	non_PAR	Exc	female_only	X	56955204	rs2316891	C	T	0.785915	0.78125	0.80597	0.330015	0.0351521	4.02439e-18	288
FAAH2	non_PAR	Exc	female_only	X	56956727	rs5914869	T	C	0.785915	0.78125	0.80597	0.330015	0.0351521	4.02439e-18	288
FAAH2	non_PAR	Exc	female_only	X	56956854	rs5914870	A	G	0.804501	0.798611	0.82963	0.332952	0.0375744	1.5417e-16	288
FAAH2	non_PAR	Exc	female_only	X	56956922	rs189365625	G	A	0.0506329	0.0520833	0.0444444	-0.36458	0.0751514	2.16436e-06	288
FAAH2	non_PAR	Exc	female_only	X	56958128	rs12860860	C	A	0.785614	0.78125	0.804511	0.330015	0.0351521	4.02439e-18	288
FAAH2	non_PAR	Exc	female_only	X	56960448	rs4826339	C	T	0.804501	0.798611	0.82963	0.332952	0.0375744	1.5417e-16	288
FAAH2	non_PAR	Exc	female_only	X	56965650	rs5960870	A	G	0.805907	0.800347	0.82963	0.333673	0.0376759	1.59221e-16	288
FAAH2	non_PAR	Exc	female_only	X	56967144	rs5960232	G	C	0.784397	0.78125	0.79845	0.330015	0.0351521	4.02439e-18	288
FAAH2	non_PAR	Exc	female_only	X	56967145	rs5960871	C	A	0.784397	0.78125	0.79845	0.330015	0.0351521	4.02439e-18	288
FAAH2	non_PAR	Exc	female_only	X	56968181	rs34336835	G	GA	0.785915	0.78125	0.80597	0.330015	0.0351521	4.02439e-18	288
FAAH2	non_PAR	Exc	female_only	X	56968506	rs34637414	CG	C	0.804225	0.798611	0.828358	0.332952	0.0375744	1.5417e-16	288
FAAH2	non_PAR	Exc	female_only	X	56968602	rs5960872	A	G	0.783898	0.779514	0.80303	0.329473	0.0351432	4.40859e-18	288
FAAH2	non_PAR	Exc	female_only	X	56969932	rs5914874	T	C	0.787324	0.78125	0.813433	0.330015	0.0351521	4.02439e-18	288
FAAH2	non_PAR	Exc	female_only	X	56970790	rs6612741	C	T	0.785614	0.78125	0.804511	0.330015	0.0351521	4.02439e-18	288
FAAH2	non_PAR	Exc	female_only	X	56971329	rs6521578	T	G	0.801418	0.796875	0.821705	0.3269	0.0377856	6.38705e-16	288
FAAH2	non_PAR	Exc	female_only	X	56971330	rs5960873	G	C	0.801418	0.796875	0.821705	0.3269	0.0377856	6.38705e-16	288
FAAH2	non_PAR	Exc	female_only	X	56971883	rs6611599	G	A	0.785915	0.78125	0.80597	0.332682	0.0356652	6.13621e-18	288
FAAH2	non_PAR	Exc	female_only	X	56972038	rs6611600	T	G	0.804225	0.798611	0.828358	0.332952	0.0375744	1.5417e-16	288
FAAH2	non_PAR	Exc	female_only	X	56972184	rs5960875	A	C	0.805907	0.798611	0.837037	0.332952	0.0375744	1.5417e-16	288
FAAH2	non_PAR	Exc	female_only	X	56974141	rs5960233	T	C	0.801408	0.795139	0.828358	0.329538	0.0370357	1.19978e-16	288
FAAH2	non_PAR	Exc	female_only	X	56975875	rs34554026	TA	T	0.786217	0.78125	0.807407	0.330015	0.0351521	4.02439e-18	288
FAAH2	non_PAR	Exc	female_only	X	56981783	rs5914035	C	T	0.786217	0.78125	0.807407	0.330015	0.0351521	4.02439e-18	288
FAAH2	non_PAR	Exc	female_only	X	56983273	rs5960235	G	A	0.78169	0.776042	0.80597	0.319209	0.0345859	1.21927e-17	288
FAAH2	non_PAR	Exc	female_only	X	56983705	rs912956	C	T	0.804225	0.798611	0.828358	0.332952	0.0375744	1.5417e-16	288
FAAH2	non_PAR	Exc	female_only	X	56990286	rs5914036	A	G	0.784507	0.779514	0.80597	0.332684	0.0348876	1.42364e-18	288
FAAH2	non_PAR	Exc	female_only	X	56993429	rs10521485	G	A	0.194093	0.199653	0.17037	-0.337705	0.0379563	1.20504e-16	288
FAAH2	non_PAR	Exc	female_only	X	56993458	rs6612746	T	G	0.786217	0.78125	0.807407	0.330015	0.0351521	4.02439e-18	288
FAAH2	non_PAR	Exc	female_only	X	56997439	rs5914875	A	G	0.804501	0.798611	0.82963	0.332952	0.0375744	1.5417e-16	288
FAAH2	non_PAR	Exc	female_only	X	56999343	rs5960236	T	G	0.784507	0.779514	0.80597	0.328186	0.0351913	6.22874e-18	288
FAAH2	non_PAR	Exc	female_only	X	56999901	rs5914037	T	C	0.804501	0.798611	0.82963	0.332952	0.0375744	1.5417e-16	288
FAAH2	non_PAR	Exc	female_only	X	57000872	rs5960237	G	T	0.803094	0.798611	0.822222	0.332952	0.0375744	1.5417e-16	288
FAAH2	non_PAR	Exc	female_only	X	57001042	rs4546793	C	T	0.787623	0.782986	0.807407	0.330886	0.0356532	8.53297e-18	288
FAAH2	non_PAR	Exc	female_only	X	57001515	rs1575817	G	A	0.78481	0.782986	0.792593	0.330886	0.0356532	8.53297e-18	288
FAAH2	non_PAR	Exc	female_only	X	57001789	rs1116391	G	A	0.783099	0.78125	0.791045	0.330015	0.0351521	4.02439e-18	288
FAAH2	non_PAR	Exc	female_only	X	57004213	rs5960239	G	T	0.78481	0.78125	0.8	0.330015	0.0351521	4.02439e-18	288
FAAH2	non_PAR	Exc	female_only	X	57008156	rs422475	C	T	0.802817	0.798611	0.820896	0.332952	0.0375744	1.5417e-16	288
FAAH2	non_PAR	Exc	female_only	X	57008686	rs374888	G	A	0.785915	0.78125	0.80597	0.330015	0.0351521	4.02439e-18	288
FAAH2	non_PAR	Exc	female_only	X	57008864	rs408402	A	G	0.802817	0.798611	0.820896	0.332952	0.0375744	1.5417e-16	288
FAAH2	non_PAR	Exc	female_only	X	57012316	rs62596092	G	A	0.795164	0.791667	0.811024	0.325181	0.036176	6.43132e-17	288
FAAH2	non_PAR	Exc	female_only	X	57012318	rs5960884	G	C	0.795164	0.791667	0.811024	0.325181	0.036176	6.43132e-17	288
FAAH2	non_PAR	Exc	female_only	X	57012561	rs2516008	G	A	0.784507	0.78125	0.798507	0.330015	0.0351521	4.02439e-18	288
FAAH2	non_PAR	Exc	female_only	X	57013548	rs369267	G	C	0.802817	0.798611	0.820896	0.332952	0.0375744	1.5417e-16	288
FAAH2	non_PAR	Exc	female_only	X	57018898	rs204133	G	A	0.801128	0.796875	0.819549	0.334991	0.0374674	8.93923e-17	288
FAAH2	non_PAR	Exc	female_only	X	57019404	rs204134	A	G	0.802817	0.796875	0.828358	0.325593	0.0373581	4.14572e-16	288
FAAH2	non_PAR	Exc	female_only	X	57023258	rs204135	C	T	0.803094	0.798611	0.822222	0.332952	0.0375744	1.5417e-16	288
FAAH2	non_PAR	Exc	female_only	X	57031320	rs204136	T	C	0.803094	0.798611	0.822222	0.332952	0.0375744	1.5417e-16	288
FAAH2	non_PAR	Exc	female_only	X	57031996	rs11091623	C	A	0.196906	0.201389	0.177778	-0.332952	0.0375744	1.5417e-16	288
FAAH2	non_PAR	Exc	female_only	X	57032326	rs5914879	C	A	0.136428	0.138889	0.125926	-0.338978	0.0459926	2.50726e-12	288
FAAH2	non_PAR	Exc	female_only	X	57034763	rs204137	A	T	0.802817	0.798611	0.820896	0.332952	0.0375744	1.5417e-16	288
FAAH2	non_PAR	Exc	female_only	X	57038379	rs204138	G	A	0.784507	0.78125	0.798507	0.330015	0.0351521	4.02439e-18	288
FAAH2	non_PAR	Exc	female_only	X	57038746	rs150096638	T	TA	0.196906	0.201389	0.177778	-0.332952	0.0375744	1.5417e-16	288
FAAH2	non_PAR	Exc	female_only	X	57039306	rs204139	A	T	0.78481	0.78125	0.8	0.330015	0.0351521	4.02439e-18	288
FAAH2	non_PAR	Exc	female_only	X	57040207	rs204140	A	G	0.803094	0.798611	0.822222	0.332952	0.0375744	1.5417e-16	288
FAAH2	non_PAR	Exc	female_only	X	57041275	rs204141	G	A	0.78481	0.78125	0.8	0.330015	0.0351521	4.02439e-18	288
FAAH2	non_PAR	Exc	female_only	X	57042188	rs204144	A	C	0.786217	0.782986	0.8	0.330886	0.0356532	8.53297e-18	288
FAAH2	non_PAR	Exc	female_only	X	57044373	rs4029980	T	C	0.794655	0.789931	0.814815	0.339933	0.0367854	1.12538e-17	288
FAAH2	non_PAR	Exc	female_only	X	57045735	rs204146	T	C	0.803094	0.798611	0.822222	0.332952	0.0375744	1.5417e-16	288
FAAH2	non_PAR	Exc	female_only	X	57046317	rs204147	G	A	0.784507	0.78125	0.798507	0.330015	0.0351521	4.02439e-18	288
FAAH2	non_PAR	Exc	female_only	X	57049373	rs150241951	C	T	0.196906	0.201389	0.177778	-0.332952	0.0375744	1.5417e-16	288
FAAH2	non_PAR	Exc	female_only	X	57051328	rs204149	T	G	0.803094	0.798611	0.822222	0.332952	0.0375744	1.5417e-16	288
FAAH2	non_PAR	Exc	female_only	X	57054439	rs204150	T	C	0.803094	0.798611	0.822222	0.332952	0.0375744	1.5417e-16	288
FAAH2	non_PAR	Exc	female_only	X	57054557	rs204151	A	G	0.802817	0.798611	0.820896	0.332952	0.0375744	1.5417e-16	288
FAAH2	non_PAR	Exc	female_only	X	57054846	rs204152	T	C	0.803094	0.798611	0.822222	0.332952	0.0375744	1.5417e-16	288
FAAH2	non_PAR	Exc	female_only	X	57055110	rs204153	C	T	0.785614	0.78125	0.804511	0.330015	0.0351521	4.02439e-18	288
FAAH2	non_PAR	Exc	female_only	X	57058196	rs204155	C	T	0.784507	0.78125	0.798507	0.330015	0.0351521	4.02439e-18	288
FAAH2	non_PAR	Exc	female_only	X	57059371	rs204156	A	G	0.801408	0.796875	0.820896	0.333816	0.0376148	1.40637e-16	288
FAAH2	non_PAR	Exc	female_only	X	57060385	rs204157	C	T	0.803094	0.798611	0.822222	0.332952	0.0375744	1.5417e-16	288
FAAH2	non_PAR	Exc	female_only	X	57062716	rs204158	G	T	0.803094	0.798611	0.822222	0.332952	0.0375744	1.5417e-16	288
FAAH2	non_PAR	Exc	female_only	X	57064246	rs204159	T	C	0.802539	0.798611	0.819549	0.332952	0.0375744	1.5417e-16	288
FAAH2	non_PAR	Exc	female_only	X	57064938	rs204160	T	C	0.803094	0.798611	0.822222	0.332952	0.0375744	1.5417e-16	288
FAAH2	non_PAR	Exc	female_only	X	57065621	rs204161	C	T	0.801128	0.796875	0.819549	0.330663	0.0376025	2.44062e-16	288
FAAH2	non_PAR	Exc	female_only	X	57065755	rs204162	G	T	0.804501	0.800347	0.822222	0.333342	0.0375167	1.30828e-16	288
FAAH2	non_PAR	Exc	female_only	X	57069297	rs204164	A	G	0.78481	0.78125	0.8	0.330015	0.0351521	4.02439e-18	288
FAAH2	non_PAR	Exc	female_only	X	57069482	rs204165	C	T	0.78481	0.78125	0.8	0.330015	0.0351521	4.02439e-18	288
FAAH2	non_PAR	Exc	female_only	X	57070892	rs204166	T	C	0.21519	0.21875	0.2	-0.330015	0.0351521	4.02439e-18	288
FAAH2	non_PAR	Exc	female_only	X	57076014	rs150094	G	A	0.196906	0.201389	0.177778	-0.332952	0.0375744	1.5417e-16	288
FAAH2	non_PAR	Exc	female_only	X	57076270	rs150095	G	A	0.196906	0.201389	0.177778	-0.332952	0.0375744	1.5417e-16	288
FAAH2	non_PAR	Exc	female_only	X	57077229	rs55815598	CAACT	C	0.19209	0.199653	0.159091	-0.327327	0.0383055	1.30407e-15	288
FAAH2	non_PAR	Exc	female_only	X	57081595	rs150098	T	C	0.21519	0.21875	0.2	-0.330015	0.0351521	4.02439e-18	288
FAAH2	non_PAR	Exc	female_only	X	57083053	rs150099	G	C	0.195775	0.201389	0.171642	-0.332952	0.0375744	1.5417e-16	288
FAAH2	non_PAR	Exc	female_only	X	57083394	rs150100	C	T	0.196906	0.201389	0.177778	-0.332952	0.0375744	1.5417e-16	288
FAAH2	non_PAR	Exc	female_only	X	57083597	rs150101	T	C	0.214085	0.21875	0.19403	-0.330015	0.0351521	4.02439e-18	288
FAAH2	non_PAR	Exc	female_only	X	57084335	rs150102	T	C	0.214085	0.21875	0.19403	-0.330015	0.0351521	4.02439e-18	288
FAAH2	non_PAR	Exc	female_only	X	57084384	rs150103	C	T	0.196906	0.201389	0.177778	-0.332952	0.0375744	1.5417e-16	288
FAAH2	non_PAR	Exc	female_only	X	57086278	rs4826528	C	A	0.794655	0.789931	0.814815	0.339933	0.0367854	1.12538e-17	288
FAAH2	non_PAR	Exc	female_only	X	57087821	rs150104	T	C	0.196906	0.201389	0.177778	-0.332952	0.0375744	1.5417e-16	288
FAAH2	non_PAR	Exc	female_only	X	57090087	rs4029977	A	AAT	0.211864	0.21875	0.181818	-0.330015	0.0351521	4.02439e-18	288
FAAH2	non_PAR	Exc	female_only	X	57091389	rs5914892	A	C	0.199153	0.203125	0.181818	-0.333876	0.0373917	9.68724e-17	288
FAAH2	non_PAR	Exc	female_only	X	57091819	rs5914893	A	G	0.201408	0.203125	0.19403	-0.333876	0.0373917	9.68724e-17	288
FAAH2	non_PAR	Exc	female_only	X	57093682	rs5914048	A	G	0.213783	0.217014	0.2	-0.330886	0.0356532	8.53297e-18	288
FAAH2	non_PAR	Exc	female_only	X	57094071	rs111959831	T	C	0.213783	0.217014	0.2	-0.330886	0.0356532	8.53297e-18	288
FAAH2	non_PAR	Exc	female_only	X	57094256	rs7056265	C	T	0.21519	0.21875	0.2	-0.330015	0.0351521	4.02439e-18	288
FAAH2	non_PAR	Exc	female_only	X	57099795	rs111602456	G	C	0.214085	0.217014	0.201493	-0.337885	0.0354794	1.55453e-18	288
FAAH2	non_PAR	Exc	female_only	X	57100194	rs5914050	A	G	0.195775	0.201389	0.171642	-0.332952	0.0375744	1.5417e-16	288
FAAH2	non_PAR	Exc	female_only	X	57100211	rs5914051	G	C	0.19464	0.201389	0.165414	-0.332952	0.0375744	1.5417e-16	288
FAAH2	non_PAR	Exc	female_only	X	57100474	rs10126187	G	C	0.214085	0.21875	0.19403	-0.330015	0.0351521	4.02439e-18	288
FAAH2	non_PAR	Exc	female_only	X	57100600	rs138431348	A	AG	0.194326	0.200348	0.167939	-0.333669	0.0377063	1.70255e-16	287
FAAH2	non_PAR	Exc	female_only	X	57101027	rs7052422	A	G	0.214386	0.220486	0.18797	-0.328179	0.0351368	5.63897e-18	288
FAAH2	non_PAR	Exc	female_only	X	57101227	rs5914896	T	C	0.215493	0.220486	0.19403	-0.328179	0.0351368	5.63897e-18	288
FAAH2	non_PAR	Exc	female_only	X	57103188	rs5914897	G	A	0.196906	0.201389	0.177778	-0.332952	0.0375744	1.5417e-16	288
FAAH2	non_PAR	Exc	female_only	X	57103526	rs5914052	A	G	0.216901	0.220486	0.201493	-0.328179	0.0351368	5.63897e-18	288
FAAH2	non_PAR	Exc	female_only	X	57104167	rs113399120	T	C	0.198312	0.203125	0.177778	-0.331099	0.0375577	2.09991e-16	288
FAAH2	non_PAR	Exc	female_only	X	57107420	rs5960899	A	C	0.214085	0.21875	0.19403	-0.32913	0.0356406	1.17571e-17	288
FAAH2	non_PAR	Exc	female_only	X	57107863	rs2883326	G	A	0.196906	0.201389	0.177778	-0.332952	0.0375744	1.5417e-16	288
FAAH2	non_PAR	Exc	female_only	X	57112156	rs5960246	T	C	0.216596	0.220486	0.2	-0.328179	0.0351368	5.63897e-18	288
FAAH2	non_PAR	Exc	female_only	X	57113430	rs56010512	T	C	0.198312	0.203125	0.177778	-0.331099	0.0375577	2.09991e-16	288
FAAH2	non_PAR	Exc	female_only	X	57116441	rs697664	T	C	0.21519	0.21875	0.2	-0.324785	0.0353515	1.63418e-17	288
FAAH2	non_PAR	Exc	female_only	X	57117744	rs378487	C	T	0.196906	0.201389	0.177778	-0.320546	0.0379983	2.70583e-15	288
FAAH2	non_PAR	Exc	female_only	X	57118216	rs707344	A	C	0.198312	0.203125	0.177778	-0.331099	0.0375577	2.09991e-16	288
FAAH2	non_PAR	Exc	female_only	X	57121511	rs2071722	G	T	0.196906	0.201389	0.177778	-0.332952	0.0375744	1.5417e-16	288
FAAH2	non_PAR	Exc	female_only	X	57122461	rs707346	G	A	0.196906	0.201389	0.177778	-0.332952	0.0375744	1.5417e-16	288
FAAH2	non_PAR	Exc	female_only	X	57123558	rs4826529	G	A	0.193503	0.201389	0.159091	-0.332952	0.0375744	1.5417e-16	288
FAAH2	non_PAR	Exc	female_only	X	57123560	rs4826530	A	T	0.210452	0.217014	0.181818	-0.330886	0.0356532	8.53297e-18	288
FAAH2	non_PAR	Exc	female_only	X	57123577	rs707347	C	T	0.19464	0.201389	0.165414	-0.332952	0.0375744	1.5417e-16	288
FAAH2	non_PAR	Exc	female_only	X	57124957	rs707349	T	C	0.216596	0.220486	0.2	-0.328179	0.0351368	5.63897e-18	288
FAAH2	non_PAR	Exc	female_only	X	57129456	rs697665	G	T	0.209859	0.213542	0.19403	-0.329828	0.0358303	1.44245e-17	288
FAAH2	non_PAR	Exc	female_only	X	57129883	rs707350	G	T	0.195775	0.201389	0.171642	-0.332952	0.0375744	1.5417e-16	288
FAAH2	non_PAR	Exc	female_only	X	57133319	rs6612757	T	G	0.18706	0.190972	0.17037	-0.306409	0.0393054	1.74743e-13	288
FAAH2	non_PAR	Exc	female_only	X	57138691	rs12840046	G	T	0.285513	0.282986	0.296296	0.195971	0.0392707	1.13316e-06	288
FAAH2	non_PAR	Exc	female_only	X	57139764	rs12688862	A	G	0.210155	0.215278	0.18797	-0.327709	0.0358254	2.15526e-17	288
FAAH2	non_PAR	Exc	female_only	X	57139932	rs67696518	A	G	0.212377	0.215278	0.2	-0.327709	0.0358254	2.15526e-17	288
FAAH2	non_PAR	Exc	female_only	X	57143118	rs5914902	C	T	0.215493	0.220486	0.19403	-0.328179	0.0351368	5.63897e-18	288
FAAH2	non_PAR	Exc	female_only	X	57144348	chrX:57144348:A:AT	A	AT	0.209859	0.213542	0.19403	-0.324406	0.0361686	7.35699e-17	288
FAAH2	non_PAR	Exc	female_only	X	57145070	rs5914903	G	C	0.215493	0.220486	0.19403	-0.328179	0.0351368	5.63897e-18	288
FAAH2	non_PAR	Exc	female_only	X	57145196	rs2142772	T	C	0.20904	0.215278	0.181818	-0.327709	0.0358254	2.15526e-17	288
FAAH2	non_PAR	Exc	female_only	X	57145506	rs2179198	T	A	0.211268	0.215278	0.19403	-0.327709	0.0358254	2.15526e-17	288
FAAH2	non_PAR	Exc	female_only	X	57146776	rs1831728	T	C	0.216901	0.222222	0.19403	-0.330506	0.0350676	3.11243e-18	288
FAAH2	non_PAR	Exc	female_only	X	57147991	rs2883203	A	G	0.214085	0.21875	0.19403	-0.32913	0.0356406	1.17571e-17	288
FAAH2	non_PAR	Exc	female_only	X	57148045	rs4826343	C	G	0.606488	0.616319	0.56391	-0.185419	0.0369386	9.86484e-07	288
FAAH2	non_PAR	Exc	female_only	X	57148139	rs111701081	G	C	0.210155	0.215278	0.18797	-0.327709	0.0358254	2.15526e-17	288
FAAH2	non_PAR	Exc	female_only	X	57148886	rs60400176	G	A	0.212377	0.215278	0.2	-0.327709	0.0358254	2.15526e-17	288
FAAH2	non_PAR	Exc	female_only	X	57149065	rs59087152	T	G	0.210155	0.215278	0.18797	-0.327709	0.0358254	2.15526e-17	288
FAAH2	non_PAR	Exc	female_only	X	57149073	rs60741522	G	A	0.210155	0.215278	0.18797	-0.327709	0.0358254	2.15526e-17	288
FAAH2	non_PAR	Exc	female_only	X	57149216	rs145387536	C	T	0.212377	0.215278	0.2	-0.327709	0.0358254	2.15526e-17	288
FAAH2	non_PAR	Exc	female_only	X	57149964	rs12688093	T	C	0.212377	0.215278	0.2	-0.327709	0.0358254	2.15526e-17	288
FAAH2	non_PAR	Exc	female_only	X	57150019	rs7051928	A	C	0.215493	0.220486	0.19403	-0.328179	0.0351368	5.63897e-18	288
FAAH2	non_PAR	Exc	female_only	X	57150800	rs5914907	T	A	0.216596	0.220486	0.2	-0.328179	0.0351368	5.63897e-18	288
FAAH2	non_PAR	Exc	female_only	X	57152424	rs6612762	C	T	0.781997	0.777778	0.8	0.328587	0.0351072	4.91926e-18	288
FAAH2	non_PAR	Exc	female_only	X	57152788	rs5914908	G	A	0.779972	0.777778	0.789474	0.328587	0.0351072	4.91926e-18	288
FAAH2	non_PAR	Exc	female_only	X	57153290	rs5914057	G	A	0.285513	0.282986	0.296296	0.195971	0.0392707	1.13316e-06	288
FAAH2	non_PAR	Exc	female_only	X	57154148	rs6521591	G	A	0.783404	0.78125	0.792593	0.32913	0.0356406	1.17571e-17	288
FAAH2	non_PAR	Exc	female_only	X	57154957	rs148511669	C	T	0.0506329	0.0520833	0.0444444	-0.36458	0.0751514	2.16436e-06	288
FAAH2	non_PAR	Exc	female_only	X	57156283	rs2095139	A	C	0.785915	0.782986	0.798507	0.326772	0.0353167	1.03777e-17	288
FAAH2	non_PAR	Exc	female_only	X	57156555	rs1591132	G	A	0.781997	0.777778	0.8	0.328587	0.0351072	4.91926e-18	288
FAAH2	non_PAR	Exc	female_only	X	57158848	rs140742994	A	G	0.783404	0.779514	0.8	0.328179	0.0351368	5.63897e-18	288
FAAH2	non_PAR	Exc	female_only	X	57159951	rs4030466	G	T	0.788732	0.784722	0.80597	0.327709	0.0358254	2.15526e-17	288
FAAH2	non_PAR	Exc	female_only	X	57160306	rs2210534	G	T	0.785915	0.78125	0.80597	0.317609	0.0358402	1.53462e-16	288
FAAH2	non_PAR	Exc	female_only	X	57160629	rs141287421	G	C	0.783404	0.779514	0.8	0.328179	0.0351368	5.63897e-18	288
FAAH2	non_PAR	Exc	female_only	X	57162111	rs1100706	T	C	0.21519	0.21875	0.2	-0.32913	0.0356406	1.17571e-17	288
FAAH2	non_PAR	Exc	female_only	X	57162160	rs540445	C	A	0.21097	0.215278	0.192593	-0.327709	0.0358254	2.15526e-17	288
FAAH2	non_PAR	Exc	female_only	X	57162649	rs150243704	G	A	0.211268	0.215278	0.19403	-0.327709	0.0358254	2.15526e-17	288
FAAH2	non_PAR	Exc	female_only	X	57163724	rs504856	A	G	0.214386	0.220486	0.18797	-0.328179	0.0351368	5.63897e-18	288
FAAH2	non_PAR	Exc	female_only	X	57166002	rs531517	A	G	0.216596	0.220486	0.2	-0.328179	0.0351368	5.63897e-18	288
FAAH2	non_PAR	Exc	female_only	X	57167804	rs512119	T	C	0.212676	0.217014	0.19403	-0.336714	0.0355524	2.25061e-18	288
FAAH2	non_PAR	Exc	female_only	X	57168800	rs574046	A	G	0.209859	0.213542	0.19403	-0.333514	0.0357133	5.69377e-18	288
FAAH2	non_PAR	Exc	female_only	X	57169411	rs547294	T	C	0.211566	0.217014	0.18797	-0.336542	0.0355627	2.37411e-18	288
FAAH2	non_PAR	Exc	female_only	X	57170459	rs516333	G	A	0.214386	0.220486	0.18797	-0.328179	0.0351368	5.63897e-18	288
FAAH2	non_PAR	Exc	female_only	X	57174056	rs496779	G	A	0.210155	0.215278	0.18797	-0.327709	0.0358254	2.15526e-17	288
FAAH2	non_PAR	Exc	female_only	X	57176509	rs35225722	G	GT	0.216901	0.220486	0.201493	-0.328179	0.0351368	5.63897e-18	288
FAAH2	non_PAR	Exc	female_only	X	57179032	rs545775	G	A	0.212377	0.215278	0.2	-0.327709	0.0358254	2.15526e-17	288
FAAH2	non_PAR	Exc	female_only	X	57181420	rs490736	G	A	0.211566	0.217014	0.18797	-0.319814	0.0360108	1.34586e-16	288
FAAH2	non_PAR	Exc	female_only	X	57181641	rs556348	A	G	0.21519	0.21875	0.2	-0.32913	0.0356406	1.17571e-17	288
FAAH2	non_PAR	Exc	female_only	X	57181690	rs548158	A	T	0.21519	0.21875	0.2	-0.32913	0.0356406	1.17571e-17	288
FAAH2	non_PAR	Exc	female_only	X	57182122	rs2516026	G	A	0.213783	0.217014	0.2	-0.324088	0.0363132	9.977e-17	288
FAAH2	non_PAR	Exc	female_only	X	57182905	rs12687267	G	A	0.212676	0.217014	0.19403	-0.325564	0.0358558	3.43795e-17	288
FAAH2	non_PAR	Exc	female_only	X	57183141	rs472401	G	T	0.216596	0.220486	0.2	-0.328179	0.0351368	5.63897e-18	288
FAAH2	non_PAR	Exc	female_only	X	57183373	rs72118465	AAATC	A	0.209335	0.217014	0.175573	-0.328765	0.0355622	1.09597e-17	288
FAAH2	non_PAR	Exc	female_only	X	57183893	rs5914061	G	A	0.21519	0.21875	0.2	-0.32913	0.0356406	1.17571e-17	288
FAAH2	non_PAR	Exc	female_only	X	57184764	rs5960917	C	T	0.215493	0.21875	0.201493	-0.32913	0.0356406	1.17571e-17	288
FAAH2	non_PAR	Exc	female_only	X	57187130	rs12689403	C	A	0.214085	0.21875	0.19403	-0.32913	0.0356406	1.17571e-17	288
FAAH2	non_PAR	Exc	female_only	X	57187396	rs564550	A	G	0.215493	0.220486	0.19403	-0.328179	0.0351368	5.63897e-18	288
FAAH2	non_PAR	Exc	female_only	X	57187615	rs1100704	A	G	0.215493	0.220486	0.19403	-0.328179	0.0351368	5.63897e-18	288
FAAH2	non_PAR	Exc	female_only	X	57187820	rs5914921	T	C	0.21519	0.21875	0.2	-0.32913	0.0356406	1.17571e-17	288
FAAH2	non_PAR	Exc	female_only	X	57187875	rs5914922	C	T	0.214085	0.21875	0.19403	-0.32913	0.0356406	1.17571e-17	288
FAAH2	non_PAR	Exc	female_only	X	57189995	rs112128753	G	A	0.212377	0.215278	0.2	-0.327709	0.0358254	2.15526e-17	288
FAAH2	non_PAR	Exc	female_only	X	57192659	rs473114	A	G	0.21519	0.21875	0.2	-0.333936	0.0350263	1.44411e-18	288
FAAH2	non_PAR	Exc	female_only	X	57194459	rs538910	C	T	0.21519	0.21875	0.2	-0.324785	0.0353515	1.63418e-17	288
FAAH2	non_PAR	Exc	female_only	X	57195281	rs539429	T	A	0.216596	0.220486	0.2	-0.328179	0.0351368	5.63897e-18	288
FAAH2	non_PAR	Exc	female_only	X	57197675	rs555580	C	T	0.214085	0.21875	0.19403	-0.32913	0.0356406	1.17571e-17	288
FAAH2	non_PAR	Exc	female_only	X	57198267	rs529013	A	G	0.216901	0.222222	0.19403	-0.316631	0.0350278	4.5436e-17	288
FAAH2	non_PAR	Exc	female_only	X	57198897	rs522751	A	G	0.21519	0.21875	0.2	-0.32913	0.0356406	1.17571e-17	288
FAAH2	non_PAR	Exc	female_only	X	57199943	rs5914925	G	A	0.212377	0.215278	0.2	-0.331496	0.0357508	9.04066e-18	288
FAAH2	non_PAR	Exc	female_only	X	57200406	rs2516028	A	G	0.297183	0.302083	0.276119	-0.299493	0.0340662	2.47628e-16	288
FAAH2	non_PAR	Exc	female_only	X	57200594	rs12841245	G	A	0.21519	0.21875	0.2	-0.32913	0.0356406	1.17571e-17	288
FAAH2	non_PAR	Exc	female_only	X	57202083	rs61645409	TA	T	0.215493	0.220486	0.19403	-0.328179	0.0351368	5.63897e-18	288
FAAH2	non_PAR	Exc	female_only	X	57202138	rs5960924	C	T	0.21519	0.21875	0.2	-0.32913	0.0356406	1.17571e-17	288
FAAH2	non_PAR	Exc	female_only	X	57203526	rs486075	T	C	0.216596	0.220486	0.2	-0.328179	0.0351368	5.63897e-18	288
FAAH2	non_PAR	Exc	female_only	X	57205938	rs498950	G	A	0.218003	0.222222	0.2	-0.325377	0.0351852	1.07498e-17	288
FAAH2	non_PAR	Exc	female_only	X	57208872	rs519224	T	C	0.214386	0.220486	0.18797	-0.328179	0.0351368	5.63897e-18	288
FAAH2	non_PAR	Exc	female_only	X	57210110	rs487016	G	A	0.215493	0.220486	0.19403	-0.328179	0.0351368	5.63897e-18	288
FAAH2	non_PAR	Exc	female_only	X	57210580	rs477834	T	A	0.216596	0.220486	0.2	-0.328179	0.0351368	5.63897e-18	288
FAAH2	non_PAR	Exc	female_only	X	57211104	rs7886724	T	A	0.211268	0.215278	0.19403	-0.332541	0.0352075	2.69712e-18	288
FAAH2	non_PAR	Exc	female_only	X	57211207	rs28725367	G	A	0.214085	0.21875	0.19403	-0.32913	0.0356406	1.17571e-17	288
FAAH2	non_PAR	Exc	female_only	X	57215133	rs55696136	C	T	0.20904	0.215278	0.181818	-0.32383	0.0363268	1.07177e-16	288
FAAH2	non_PAR	Exc	female_only	X	57216936	rs12558972	C	A	0.210155	0.215278	0.18797	-0.327709	0.0358254	2.15526e-17	288
FAAH2	non_PAR	Exc	female_only	X	57218966	rs557781	A	G	0.216596	0.220486	0.2	-0.328179	0.0351368	5.63897e-18	288
FAAH2	non_PAR	Exc	female_only	X	57219289	rs482001	T	C	0.21519	0.21875	0.2	-0.32913	0.0356406	1.17571e-17	288
FAAH2	non_PAR	Exc	female_only	X	57220305	rs562123	A	G	0.21831	0.222222	0.201493	-0.329809	0.0352036	4.61636e-18	288
FAAH2	non_PAR	Exc	female_only	X	57220337	rs56968572	T	TC	0.216901	0.222222	0.19403	-0.329809	0.0352036	4.61636e-18	288
FAAH2	non_PAR	Exc	female_only	X	57220895	rs75278260	C	T	0.285915	0.284722	0.291045	0.195543	0.0395535	1.40932e-06	288
FAAH2	non_PAR	Exc	female_only	X	57224145	rs523901	T	C	0.235543	0.237847	0.225564	-0.299076	0.0349296	1.16305e-15	288
FAAH2	non_PAR	Exc	female_only	X	57226650	rs536283	G	A	0.212676	0.217014	0.19403	-0.323857	0.0352177	1.53993e-17	288
FAAH2	non_PAR	Exc	female_only	X	57226984	rs12558841	C	A	0.213783	0.217014	0.2	-0.328159	0.0358427	2.03704e-17	288
FAAH2	non_PAR	Exc	female_only	X	57227736	rs5914066	G	C	0.216596	0.220486	0.2	-0.328179	0.0351368	5.63897e-18	288
FAAH2	non_PAR	Exc	female_only	X	57230819	rs5914067	C	A	0.211268	0.215278	0.19403	-0.327709	0.0358254	2.15526e-17	288
FAAH2	non_PAR	Exc	female_only	X	57231341	rs516822	G	C	0.21075	0.21875	0.175573	-0.328711	0.035173	5.425e-18	288
FAAH2	non_PAR	Exc	female_only	X	57231955	rs492592	T	C	0.213277	0.220486	0.181818	-0.328179	0.0351368	5.63897e-18	288
FAAH2	non_PAR	Exc	female_only	X	57233103	rs549872	T	C	0.215493	0.220486	0.19403	-0.328179	0.0351368	5.63897e-18	288
FAAH2	non_PAR	Exc	female_only	X	57233802	rs55698527	C	T	0.216596	0.220486	0.2	-0.328179	0.0351368	5.63897e-18	288
FAAH2	non_PAR	Exc	female_only	X	57235887	rs60488640	C	CA	0.216596	0.220486	0.2	-0.328179	0.0351368	5.63897e-18	288
FAAH2	non_PAR	Exc	female_only	X	57236913	chrX:57236913:CA:C	CA	C	0.204225	0.208333	0.186567	-0.325081	0.0364682	1.07349e-16	288
FAAH2	non_PAR	Exc	female_only	X	57238564	rs543604	A	C	0.214386	0.220486	0.18797	-0.328179	0.0351368	5.63897e-18	288
FAAH2	non_PAR	Exc	female_only	X	57239241	rs2883195	G	A	0.215493	0.220486	0.19403	-0.328179	0.0351368	5.63897e-18	288
FAAH2	non_PAR	Exc	female_only	X	57239609	rs574093	A	G	0.216596	0.220486	0.2	-0.328179	0.0351368	5.63897e-18	288
FAAH2	non_PAR	Exc	female_only	X	57239757	rs486391	A	G	0.216596	0.220486	0.2	-0.328179	0.0351368	5.63897e-18	288
FAAH2	non_PAR	Exc	female_only	X	57239816	rs486549	G	A	0.216901	0.220486	0.201493	-0.328179	0.0351368	5.63897e-18	288
FAAH2	non_PAR	Exc	female_only	X	57240571	rs5914069	G	T	0.213277	0.220486	0.181818	-0.328179	0.0351368	5.63897e-18	288
FAAH2	non_PAR	Exc	female_only	X	57241460	rs523084	A	C	0.214386	0.220486	0.18797	-0.328179	0.0351368	5.63897e-18	288
FAAH2	non_PAR	Exc	female_only	X	57242008	rs5914934	C	T	0.21097	0.213542	0.2	-0.334109	0.035671	4.68813e-18	288
FAAH2	non_PAR	Exc	female_only	X	57243154	rs504382	A	G	0.216596	0.220486	0.2	-0.328179	0.0351368	5.63897e-18	288
FAAH2	non_PAR	Exc	female_only	X	57244122	rs5960934	C	T	0.211864	0.21875	0.181818	-0.32334	0.0357969	4.75992e-17	288
FAAH2	non_PAR	Exc	female_only	X	57244152	rs5960935	G	A	0.212976	0.21875	0.18797	-0.32913	0.0356406	1.17571e-17	288
FAAH2	non_PAR	Exc	female_only	X	57244860	rs539768	T	A	0.216596	0.220486	0.2	-0.328179	0.0351368	5.63897e-18	288
FAAH2	non_PAR	Exc	female_only	X	57246518	rs7050625	G	A	0.216596	0.220486	0.2	-0.328179	0.0351368	5.63897e-18	288
FAAH2	non_PAR	Exc	female_only	X	57246733	rs12690332	G	T	0.211268	0.215278	0.19403	-0.327709	0.0358254	2.15526e-17	288
FAAH2	non_PAR	Exc	female_only	X	57248044	rs544238	A	G	0.215493	0.220486	0.19403	-0.328179	0.0351368	5.63897e-18	288
FAAH2	non_PAR	Exc	female_only	X	57249169	rs575574	A	G	0.215493	0.220486	0.19403	-0.328179	0.0351368	5.63897e-18	288
FAAH2	non_PAR	Exc	female_only	X	57249255	rs5960937	C	T	0.216596	0.220486	0.2	-0.328179	0.0351368	5.63897e-18	288
FAAH2	non_PAR	Exc	female_only	X	57249564	rs5914936	G	A	0.216596	0.220486	0.2	-0.328179	0.0351368	5.63897e-18	288
FAAH2	non_PAR	Exc	female_only	X	57250378	rs5914937	G	A	0.215493	0.220486	0.19403	-0.328179	0.0351368	5.63897e-18	288
FAAH2	non_PAR	Exc	female_only	X	57251063	rs5914938	G	A	0.216596	0.220486	0.2	-0.328179	0.0351368	5.63897e-18	288
FAAH2	non_PAR	Exc	female_only	X	57253102	rs473601	T	G	0.216596	0.220486	0.2	-0.328179	0.0351368	5.63897e-18	288
FAAH2	non_PAR	Exc	female_only	X	57253563	rs513256	T	C	0.216596	0.220486	0.2	-0.328179	0.0351368	5.63897e-18	288
FAAH2	non_PAR	Exc	female_only	X	57253789	rs9792733	G	A	0.216596	0.220486	0.2	-0.328179	0.0351368	5.63897e-18	288
FAAH2	non_PAR	Exc	female_only	X	57255092	rs7892128	C	G	0.215493	0.220486	0.19403	-0.328179	0.0351368	5.63897e-18	288
FAAH2	non_PAR	Exc	female_only	X	57255453	rs5914940	C	T	0.216596	0.220486	0.2	-0.328179	0.0351368	5.63897e-18	288
FAAH2	non_PAR	Exc	female_only	X	57256591	rs479484	T	C	0.214386	0.220486	0.18797	-0.328179	0.0351368	5.63897e-18	288
FAAH2	non_PAR	Exc	female_only	X	57257220	rs473869	T	C	0.214085	0.21875	0.19403	-0.335567	0.0354507	2.33453e-18	288
FAAH2	non_PAR	Exc	female_only	X	57260869	rs5914943	G	A	0.215493	0.220486	0.19403	-0.328179	0.0351368	5.63897e-18	288
FAAH2	non_PAR	Exc	female_only	X	57261122	rs5960256	G	T	0.216596	0.220486	0.2	-0.328179	0.0351368	5.63897e-18	288
FAAH2	non_PAR	Exc	female_only	X	57261526	rs5914944	C	A	0.218003	0.222222	0.2	-0.322785	0.0352341	1.9593e-17	288
FAAH2	non_PAR	Exc	female_only	X	57261686	rs5960939	G	A	0.216596	0.220486	0.2	-0.328179	0.0351368	5.63897e-18	288
FAAH2	non_PAR	Exc	female_only	X	57261979	rs5914945	G	C	0.21519	0.21875	0.2	-0.32913	0.0356406	1.17571e-17	288
FAAH2	non_PAR	Exc	female_only	X	57262006	rs34958750	T	TTGG	0.216596	0.220486	0.2	-0.328179	0.0351368	5.63897e-18	288
FAAH2	non_PAR	Exc	female_only	X	57262097	rs5960940	G	C	0.212976	0.21875	0.18797	-0.32913	0.0356406	1.17571e-17	288
FAAH2	non_PAR	Exc	female_only	X	57262979	rs112458627	T	C	0.0886076	0.0868056	0.0962963	-0.328106	0.0582467	4.77298e-08	288
FAAH2	non_PAR	Exc	female_only	X	57263043	rs4826345	G	A	0.211048	0.220486	0.169231	-0.328179	0.0351368	5.63897e-18	288
FAAH2	non_PAR	Exc	female_only	X	57263051	rs4826536	G	A	0.211048	0.220486	0.169231	-0.328179	0.0351368	5.63897e-18	288
FAAH2	non_PAR	Exc	female_only	X	57263444	rs553641	C	G	0.214085	0.21875	0.19403	-0.329122	0.0352473	5.73852e-18	288
FAAH2	non_PAR	Exc	female_only	X	57264421	rs496608	A	G	0.215493	0.220486	0.19403	-0.328179	0.0351368	5.63897e-18	288
FAAH2	non_PAR	Exc	female_only	X	57264450	rs2883190	A	T	0.214386	0.220486	0.18797	-0.328179	0.0351368	5.63897e-18	288
FAAH2	non_PAR	Exc	female_only	X	57264905	rs492003	C	T	0.216596	0.220486	0.2	-0.328179	0.0351368	5.63897e-18	288
FAAH2	non_PAR	Exc	female_only	X	57266266	rs532266	T	C	0.216596	0.220486	0.2	-0.328179	0.0351368	5.63897e-18	288
FAAH2	non_PAR	Exc	female_only	X	57266594	rs560095	A	C	0.216596	0.220486	0.2	-0.328179	0.0351368	5.63897e-18	288
FAAH2	non_PAR	Exc	female_only	X	57267023	rs34935594	G	T	0.211268	0.215278	0.19403	-0.327709	0.0358254	2.15526e-17	288
FAAH2	non_PAR	Exc	female_only	X	57267056	rs1576952	C	G	0.216596	0.220486	0.2	-0.328179	0.0351368	5.63897e-18	288
FAAH2	non_PAR	Exc	female_only	X	57267101	rs555550	T	C	0.216596	0.220486	0.2	-0.328179	0.0351368	5.63897e-18	288
FAAH2	non_PAR	Exc	female_only	X	57268334	rs2213509	A	C	0.226761	0.229167	0.216418	-0.323011	0.0347901	8.30615e-18	288
FAAH2	non_PAR	Exc	female_only	X	57270372	rs2353503	T	C	0.216596	0.220486	0.2	-0.328179	0.0351368	5.63897e-18	288
FAAH2	non_PAR	Exc	female_only	X	57270732	rs2012578	C	T	0.216596	0.220486	0.2	-0.328179	0.0351368	5.63897e-18	288
FAAH2	non_PAR	Exc	female_only	X	57271122	rs965100	A	T	0.212377	0.215278	0.2	-0.327709	0.0358254	2.15526e-17	288
FAAH2	non_PAR	Exc	female_only	X	57271427	rs2213510	A	G	0.216596	0.220486	0.2	-0.328179	0.0351368	5.63897e-18	288
FAAH2	non_PAR	Exc	female_only	X	57271777	rs5914950	C	T	0.21519	0.21875	0.2	-0.327314	0.0352439	8.16018e-18	288
FAAH2	non_PAR	Exc	female_only	X	57271850	rs2499561	T	C	0.214085	0.21875	0.19403	-0.32334	0.0357969	4.75992e-17	288
FAAH2	non_PAR	Exc	female_only	X	57272581	rs2213511	A	G	0.216596	0.220486	0.2	-0.328179	0.0351368	5.63897e-18	288
FAAH2	non_PAR	Exc	female_only	X	57273024	rs4826539	T	A	0.216596	0.220486	0.2	-0.328179	0.0351368	5.63897e-18	288
FAAH2	non_PAR	Exc	female_only	X	57275750	rs35972950	C	CA	0.215493	0.220486	0.19403	-0.328179	0.0351368	5.63897e-18	288
FAAH2	non_PAR	Exc	female_only	X	57276551	rs4598395	G	A	0.215493	0.220486	0.19403	-0.328179	0.0351368	5.63897e-18	288
FAAH2	non_PAR	Exc	female_only	X	57277064	rs2499546	G	A	0.216596	0.220486	0.2	-0.328179	0.0351368	5.63897e-18	288
FAAH2	non_PAR	Exc	female_only	X	57277255	rs5914952	G	A	0.215493	0.220486	0.19403	-0.328179	0.0351368	5.63897e-18	288
FAAH2	non_PAR	Exc	female_only	X	57277996	rs77246750	G	A	0.212377	0.215278	0.2	-0.327709	0.0358254	2.15526e-17	288
FAAH2	non_PAR	Exc	female_only	X	57279747	rs2499548	T	A	0.215493	0.220486	0.19403	-0.328179	0.0351368	5.63897e-18	288
FAAH2	non_PAR	Exc	female_only	X	57281847	rs2499549	T	A	0.214386	0.220486	0.18797	-0.328179	0.0351368	5.63897e-18	288
FAAH2	non_PAR	Exc	female_only	X	57282057	rs5914074	C	A	0.218003	0.222222	0.2	-0.32935	0.0351295	4.40453e-18	288
FAAH2	non_PAR	Exc	female_only	X	57282849	rs2499550	A	T	0.216596	0.220486	0.2	-0.328179	0.0351368	5.63897e-18	288
FAAH2	non_PAR	Exc	female_only	X	57283386	rs2516019	C	G	0.216596	0.220486	0.2	-0.328179	0.0351368	5.63897e-18	288
FAAH2	non_PAR	Exc	female_only	X	57283607	rs2516020	T	A	0.215493	0.220486	0.19403	-0.328179	0.0351368	5.63897e-18	288
FAAH2	non_PAR	Exc	female_only	X	57284314	rs5914076	C	T	0.215493	0.220486	0.19403	-0.328179	0.0351368	5.63897e-18	288
FAAH2	non_PAR	Exc	female_only	X	57284316	rs2499553	A	G	0.215493	0.220486	0.19403	-0.328179	0.0351368	5.63897e-18	288
FAAH2	non_PAR	Exc	female_only	X	57286924	rs2516023	T	C	0.216596	0.220486	0.2	-0.328179	0.0351368	5.63897e-18	288
FAAH2	non_PAR	Exc	female_only	X	57288403	rs112941462	G	A	0.207092	0.215278	0.170543	-0.327709	0.0358254	2.15526e-17	288
FAAH2	non_PAR	Exc	female_only	X	57288522	rs5960258	C	T	0.215493	0.220486	0.19403	-0.328179	0.0351368	5.63897e-18	288
FAAH2	non_PAR	Exc	female_only	X	57288978	rs957721	A	T	0.216596	0.220486	0.2	-0.328179	0.0351368	5.63897e-18	288
FAAH2	non_PAR	Exc	female_only	X	57292058	rs2499555	A	C	0.215493	0.220486	0.19403	-0.328179	0.0351368	5.63897e-18	288
FAAH2	non_PAR	Exc	female_only	X	57292474	rs4030473	T	A	0.216596	0.220486	0.2	-0.328179	0.0351368	5.63897e-18	288
FAAH2	non_PAR	Exc	female_only	X	57293066	rs5960951	T	C	0.214085	0.21875	0.19403	-0.32334	0.0357969	4.75992e-17	288
FAAH2	non_PAR	Exc	female_only	X	57295605	rs4323611	G	T	0.782793	0.779514	0.796992	0.328179	0.0351368	5.63897e-18	288
FAAH2	non_PAR	Exc	female_only	X	57296271	rs4304461	A	G	0.782793	0.779514	0.796992	0.328179	0.0351368	5.63897e-18	288
FAAH2	non_PAR	Exc	female_only	X	57299481	rs7473237	A	G	0.215493	0.220486	0.19403	-0.328179	0.0351368	5.63897e-18	288
FAAH2	non_PAR	Exc	female_only	X	57300148	rs79154063	A	T	0.215493	0.220486	0.19403	-0.328179	0.0351368	5.63897e-18	288
FAAH2	non_PAR	Exc	female_only	X	57301231	rs5914966	G	A	0.781997	0.777778	0.8	0.326604	0.0349894	5.86543e-18	288
FAAH2	non_PAR	Exc	female_only	X	57301310	rs5914964	T	A	0.783404	0.779514	0.8	0.328179	0.0351368	5.63897e-18	288
FAAH2	non_PAR	Exc	female_only	X	57302656	rs6611612	G	A	0.783099	0.779514	0.798507	0.328179	0.0351368	5.63897e-18	288
FAAH2	non_PAR	Exc	female_only	X	57303065	rs4826346	G	C	0.215493	0.220486	0.19403	-0.328179	0.0351368	5.63897e-18	288
FAAH2	non_PAR	Exc	female_only	X	57303320	rs5914081	G	A	0.211268	0.215278	0.19403	-0.327709	0.0358254	2.15526e-17	288
FAAH2	non_PAR	Exc	female_only	X	57303979	rs6612773	G	T	0.783404	0.779514	0.8	0.328179	0.0351368	5.63897e-18	288
FAAH2	non_PAR	Exc	female_only	X	57305556	rs6612774	C	G	0.782793	0.779514	0.796992	0.328179	0.0351368	5.63897e-18	288
FAAH2	non_PAR	Exc	female_only	X	57306541	rs4607761	G	C	0.215493	0.220486	0.19403	-0.328179	0.0351368	5.63897e-18	288
FAAH2	non_PAR	Exc	female_only	X	57310391	rs5914962	T	C	0.783404	0.779514	0.8	0.328179	0.0351368	5.63897e-18	288
FAAH2	non_PAR	Exc	female_only	X	57311597	rs4129399	G	A	0.216596	0.220486	0.2	-0.328179	0.0351368	5.63897e-18	288
FAAH2	non_PAR	Exc	female_only	X	57311988	rs4587468	G	A	0.783099	0.779514	0.798507	0.328179	0.0351368	5.63897e-18	288
FAAH2	non_PAR	Exc	female_only	X	57314299	rs59338719	A	G	0.215493	0.220486	0.19403	-0.328179	0.0351368	5.63897e-18	288
FAAH2	non_PAR	Exc	female_only	X	57318204	chrX:57318204:CA:C	CA	C	0.783099	0.779514	0.798507	0.328179	0.0351368	5.63897e-18	288
FAAH2	non_PAR	Exc	female_only	X	57319276	rs5914080	C	G	0.216901	0.222222	0.19403	-0.324993	0.0351485	1.08468e-17	288
FAAH2	non_PAR	Exc	female_only	X	57319421	rs5914079	A	G	0.216596	0.220486	0.2	-0.328179	0.0351368	5.63897e-18	288
FAAH2	non_PAR	Exc	female_only	X	57320251	rs4500204	C	T	0.216596	0.220486	0.2	-0.328179	0.0351368	5.63897e-18	288
FAAH2	non_PAR	Exc	female_only	X	57322090	rs7058676	C	T	0.216596	0.220486	0.2	-0.328179	0.0351368	5.63897e-18	288
FAAH2	non_PAR	Exc	female_only	X	57324447	rs11091642	T	C	0.208745	0.213542	0.18797	-0.335299	0.03616	9.02402e-18	288
FAAH2	non_PAR	Exc	female_only	X	57327734	rs112977126	A	G	0.214085	0.21875	0.19403	-0.32913	0.0356406	1.17571e-17	288
FAAH2	non_PAR	Exc	female_only	X	57329767	rs6611613	G	A	0.781997	0.777778	0.8	0.316631	0.0350278	4.5436e-17	288
FAAH2	non_PAR	Exc	female_only	X	57330347	rs5914969	C	T	0.783404	0.779514	0.8	0.328179	0.0351368	5.63897e-18	288
FAAH2	non_PAR	Exc	female_only	X	57330794	rs4275352	C	T	0.216596	0.220486	0.2	-0.328179	0.0351368	5.63897e-18	288
FAAH2	non_PAR	Exc	female_only	X	57332491	rs4326513	A	G	0.773558	0.769097	0.792593	0.326407	0.0351314	7.93963e-18	288
FAAH2	non_PAR	Exc	female_only	X	57333558	rs12689809	G	A	0.216596	0.220486	0.2	-0.328179	0.0351368	5.63897e-18	288
FAAH2	non_PAR	Exc	female_only	X	57336535	rs6612778	C	T	0.783404	0.779514	0.8	0.328179	0.0351368	5.63897e-18	288
FAAH2	non_PAR	Exc	female_only	X	57337308	rs6612779	G	T	0.784203	0.779514	0.804511	0.328179	0.0351368	5.63897e-18	288
FAAH2	non_PAR	Exc	female_only	X	57338024	rs5914973	G	C	0.205924	0.210069	0.18797	-0.334222	0.0370003	4.74898e-17	288
FAAH2	non_PAR	Exc	female_only	X	57339187	rs6521609	G	A	0.216901	0.220486	0.201493	-0.328179	0.0351368	5.63897e-18	288
FAAH2	non_PAR	Exc	female_only	X	57339565	chrX:57339565:G:GA	G	GA	0.216901	0.222222	0.19403	-0.329809	0.0352036	4.61636e-18	288
FAAH2	non_PAR	Exc	female_only	X	57340749	rs4557841	G	T	0.781997	0.777778	0.8	0.329809	0.0352036	4.61636e-18	288
FAAH2	non_PAR	Exc	female_only	X	57342266	rs4826541	G	A	0.216596	0.220486	0.2	-0.330794	0.0357103	9.63607e-18	288
FAAH2	non_PAR	Exc	female_only	X	57344818	rs1583200	C	A	0.781997	0.777778	0.8	0.329809	0.0352036	4.61636e-18	288
FAAH2	non_PAR	Exc	female_only	X	57346486	rs5960956	G	A	0.213783	0.217014	0.2	-0.332058	0.0356709	7.00648e-18	288
FAAH2	non_PAR	Exc	female_only	X	57346714	rs67617015	G	A	0.216596	0.220486	0.2	-0.326151	0.035411	1.39123e-17	288
FAAH2	non_PAR	Exc	female_only	X	57347552	rs2116365	C	T	0.780282	0.776042	0.798507	0.318395	0.0351034	3.67451e-17	288
FAAH2	non_PAR	Exc	female_only	X	57350393	rs5914978	C	T	0.781997	0.777778	0.8	0.329809	0.0352036	4.61636e-18	288
FAAH2	non_PAR	Exc	female_only	X	57350439	rs5914979	C	T	0.783404	0.779514	0.8	0.326151	0.035411	1.39123e-17	288
FAAH2	non_PAR	Exc	female_only	X	57350633	rs5914980	C	G	0.780282	0.776042	0.798507	0.324232	0.035072	1.09597e-17	288
FAAH2	non_PAR	Exc	female_only	X	57353800	rs113298416	CA	C	0.214085	0.21875	0.19403	-0.32913	0.0356406	1.17571e-17	288
FAAH2	non_PAR	Exc	female_only	X	57354481	rs5914084	C	A	0.781073	0.777778	0.795455	0.329809	0.0352036	4.61636e-18	288
FAAH2	non_PAR	Exc	female_only	X	57354756	rs5914085	G	A	0.781073	0.776042	0.80303	0.326141	0.0351763	9.09076e-18	288
FAAH2	non_PAR	Exc	female_only	X	57357178	rs5914991	T	G	0.211566	0.217014	0.18797	-0.329278	0.0358929	1.79349e-17	288
FAAH2	non_PAR	Exc	female_only	X	57357204	rs34325943	AAT	A	0.78187	0.776042	0.807692	0.325655	0.0357023	2.57988e-17	288
FAAH2	non_PAR	Exc	female_only	X	57357297	rs6611615	C	T	0.78169	0.777778	0.798507	0.329809	0.0352036	4.61636e-18	288
FAAH2	non_PAR	Exc	female_only	X	57357742	rs12854464	T	A	0.784507	0.779514	0.80597	0.328179	0.0351368	5.63897e-18	288
FAAH2	non_PAR	Exc	female_only	X	57357841	rs2352876	A	C	0.215493	0.220486	0.19403	-0.328179	0.0351368	5.63897e-18	288
FAAH2	non_PAR	Exc	female_only	X	57358349	rs1071964	C	T	0.781997	0.777778	0.8	0.316631	0.0350278	4.5436e-17	288
FAAH2	non_PAR	Exc	female_only	X	57358393	rs1073968	C	G	0.21519	0.21875	0.2	-0.327759	0.0350587	5.30029e-18	288
FAAH2	non_PAR	Exc	female_only	X	57358580	rs1073967	T	G	0.779184	0.774306	0.8	0.324273	0.0350556	1.05512e-17	288
FAAH2	non_PAR	Exc	female_only	X	57359767	rs1469592	A	G	0.782486	0.779514	0.795455	0.316184	0.0349481	4.30427e-17	288
FAAH2	non_PAR	Exc	female_only	X	57360083	rs12689811	A	T	0.21097	0.213542	0.2	-0.324224	0.0360447	6.16453e-17	288
FAAH2	non_PAR	Exc	female_only	X	57360215	rs1560514	A	G	0.705219	0.701389	0.721805	0.307256	0.0339651	4.33411e-17	288
FAAH2	non_PAR	Exc	female_only	X	57362852	rs5914993	T	C	0.78481	0.78125	0.8	0.321472	0.0353317	3.01856e-17	288
FAAH2	non_PAR	Exc	female_only	X	57364207	rs5914994	T	C	0.783099	0.779514	0.798507	0.328179	0.0351368	5.63897e-18	288
FAAH2	non_PAR	Exc	female_only	X	57364422	rs5960960	T	G	0.215493	0.220486	0.19403	-0.328179	0.0351368	5.63897e-18	288
FAAH2	non_PAR	Exc	female_only	X	57364694	rs56094858	C	T	0.216596	0.220486	0.2	-0.328179	0.0351368	5.63897e-18	288
FAAH2	non_PAR	Exc	female_only	X	57366132	rs34040073	AT	A	0.212377	0.215278	0.2	-0.327709	0.0358254	2.15526e-17	288
FAAH2	non_PAR	Exc	female_only	X	57368691	rs2116364	A	G	0.216901	0.222222	0.19403	-0.331209	0.0354403	5.425e-18	288
FAAH2	non_PAR	Exc	female_only	X	57372095	rs34174955	CT	C	0.779972	0.776042	0.796992	0.3294	0.0353257	6.27914e-18	288
FAAH2	non_PAR	Exc	female_only	X	57372758	rs1835697	A	C	0.779184	0.774306	0.8	0.329097	0.0353556	7.04369e-18	288
FAAH2	non_PAR	Exc	female_only	X	57372891	rs1835696	C	T	0.782486	0.776042	0.810606	0.3294	0.0353257	6.27914e-18	288
FAAH2	non_PAR	Exc	female_only	X	57373951	rs1594504	C	A	0.780282	0.776042	0.798507	0.3294	0.0353257	6.27914e-18	288
FAAH2	non_PAR	Exc	female_only	X	57376633	rs5914996	A	G	0.21831	0.223958	0.19403	-0.3294	0.0353257	6.27914e-18	288
FAAH2	non_PAR	Exc	female_only	X	57377841	rs5914997	C	T	0.212377	0.215278	0.2	-0.327709	0.0358254	2.15526e-17	288
FAAH2	non_PAR	Exc	female_only	X	57380381	rs5960961	C	G	0.216596	0.220486	0.2	-0.328179	0.0351368	5.63897e-18	288
FAAH2	non_PAR	Exc	female_only	X	57382961	rs7392208	C	A	0.214085	0.21875	0.19403	-0.32913	0.0356406	1.17571e-17	288
FAAH2	non_PAR	Exc	female_only	X	57384892	rs5960965	A	G	0.782486	0.779514	0.795455	0.328179	0.0351368	5.63897e-18	288
FAAH2	non_PAR	Exc	female_only	X	57385065	rs5915004	G	A	0.212377	0.215278	0.2	-0.327709	0.0358254	2.15526e-17	288
FAAH2	non_PAR	Exc	female_only	X	57385253	rs55818325	C	T	0.215493	0.220486	0.19403	-0.328179	0.0351368	5.63897e-18	288
FAAH2	non_PAR	Exc	female_only	X	57385923	rs72621730	G	A	0.781997	0.777778	0.8	0.329809	0.0352036	4.61636e-18	288
FAAH2	non_PAR	Exc	female_only	X	57390032	rs10855185	A	G	0.219718	0.223958	0.201493	-0.3294	0.0353257	6.27914e-18	288
FAAH2	non_PAR	Exc	female_only	X	57390446	rs5915005	C	A	0.214386	0.220486	0.18797	-0.328179	0.0351368	5.63897e-18	288
FAAH2	non_PAR	Exc	female_only	X	57392335	rs715099	G	C	0.781073	0.777778	0.795455	0.32784	0.0352608	7.58578e-18	288
FAAH2	non_PAR	Exc	female_only	X	57392766	rs2015312	C	T	0.215493	0.220486	0.19403	-0.328179	0.0351368	5.63897e-18	288
FAAH2	non_PAR	Exc	female_only	X	57393245	rs5915006	C	A	0.211268	0.215278	0.19403	-0.327709	0.0358254	2.15526e-17	288
FAAH2	non_PAR	Exc	female_only	X	57393339	rs5914095	C	T	0.78169	0.777778	0.798507	0.329809	0.0352036	4.61636e-18	288
FAAH2	non_PAR	Exc	female_only	X	57393376	rs5914096	G	A	0.126582	0.126736	0.125926	-0.369713	0.0466113	7.30971e-14	288
FAAH2	non_PAR	Exc	female_only	X	57394129	rs5914097	A	G	0.219409	0.223958	0.2	-0.3294	0.0353257	6.27914e-18	288
FAAH2	non_PAR	Exc	female_only	X	57394767	rs2195766	G	A	0.21831	0.223958	0.19403	-0.3294	0.0353257	6.27914e-18	288
FAAH2	non_PAR	Exc	female_only	X	57394875	rs980735	G	A	0.216901	0.222222	0.19403	-0.329809	0.0352036	4.61636e-18	288
FAAH2	non_PAR	Exc	female_only	X	57395750	rs5914098	G	T	0.777778	0.774306	0.792593	0.324954	0.0354624	1.9293e-17	288
FAAH2	non_PAR	Exc	female_only	X	57399155	rs11091649	A	G	0.243319	0.25	0.214815	-0.292972	0.0349723	3.99025e-15	288
FAAH2	non_PAR	Exc	female_only	X	57399938	rs5960969	G	A	0.756681	0.75	0.785185	0.292972	0.0349723	3.99025e-15	288
FAAH2	non_PAR	Exc	female_only	X	57400260	rs5960970	C	T	0.757746	0.751736	0.783582	0.291721	0.0349083	4.56983e-15	288
FAAH2	non_PAR	Exc	female_only	X	57400621	rs5960266	G	A	0.238028	0.244792	0.208955	-0.291791	0.0352405	7.58578e-15	288
FAAH2	non_PAR	Exc	female_only	X	57401155	rs56006478	C	G	0.216596	0.220486	0.2	-0.328179	0.0351368	5.63897e-18	288
FAAH2	non_PAR	Exc	female_only	X	57401566	rs6612798	C	T	0.757746	0.751736	0.783582	0.293413	0.0348569	3.05281e-15	288
FAAH2	non_PAR	Exc	female_only	X	57402023	rs5915010	G	A	0.758087	0.751736	0.785185	0.293413	0.0348569	3.05281e-15	288
FAAH2	non_PAR	Exc	female_only	X	57403470	rs6612800	G	A	0.780591	0.777778	0.792593	0.323893	0.0352766	1.70098e-17	288
FAAH2	non_PAR	Exc	female_only	X	57403746	rs12556574	T	C	0.780591	0.777778	0.792593	0.323893	0.0352766	1.70098e-17	288
FAAH2	non_PAR	Exc	female_only	X	57405983	rs5915013	G	T	0.777465	0.774306	0.791045	0.324954	0.0354624	1.9293e-17	288
FAAH2	non_PAR	Exc	female_only	X	57406256	rs12559310	G	A	0.220816	0.223958	0.207407	-0.325508	0.035345	1.4012e-17	288
FAAH2	non_PAR	Exc	female_only	X	57406870	rs717848	A	G	0.241913	0.248264	0.214815	-0.293413	0.0348569	3.05281e-15	288
FAAH2	non_PAR	Exc	female_only	X	57407435	rs7880147	G	C	0.2391	0.246528	0.207407	-0.297823	0.0347555	1.11096e-15	288
FAAH2	non_PAR	Exc	female_only	X	57408953	rs7885658	G	A	0.215797	0.222222	0.18797	-0.329809	0.0352036	4.61636e-18	288
FAAH2	non_PAR	Exc	female_only	X	57409738	rs5914100	C	T	0.760226	0.753472	0.789474	0.297823	0.0347555	1.11096e-15	288
FAAH2	non_PAR	Exc	female_only	X	57410840	rs12687837	A	T	0.211566	0.217014	0.18797	-0.329278	0.0358929	1.79349e-17	288
FAAH2	non_PAR	Exc	female_only	X	57411926	rs1160711	T	C	0.240506	0.248264	0.207407	-0.292752	0.0349508	4.02068e-15	288
FAAH2	non_PAR	Exc	female_only	X	57413170	rs111681465	G	T	0.21831	0.223958	0.19403	-0.324374	0.035429	2.03564e-17	288
FAAH2	non_PAR	Exc	female_only	X	57413512	rs5914101	G	A	0.216901	0.222222	0.19403	-0.325341	0.0359425	4.17446e-17	288
FAAH2	non_PAR	Exc	female_only	X	57414302	rs4495574	A	G	0.758815	0.751736	0.789474	0.292752	0.0349508	4.02068e-15	288
FAAH2	non_PAR	Exc	female_only	X	57415206	rs2116366	G	A	0.756681	0.748264	0.792593	0.290328	0.0348236	5.20475e-15	288
FAAH2	non_PAR	Exc	female_only	X	57415711	rs58455533	G	A	0.216901	0.222222	0.19403	-0.325341	0.0359425	4.17446e-17	288
FAAH2	non_PAR	Exc	female_only	X	57417474	rs4826349	A	G	0.240506	0.248264	0.207407	-0.292752	0.0349508	4.02068e-15	288
FAAH2	non_PAR	Exc	female_only	X	57417951	rs1115336	G	A	0.759494	0.751736	0.792593	0.292752	0.0349508	4.02068e-15	288
FAAH2	non_PAR	Exc	female_only	X	57418340	rs6612805	G	A	0.758087	0.75	0.792593	0.294302	0.0349888	3.1842e-15	288
FAAH2	non_PAR	Exc	female_only	X	57419993	rs5914102	G	T	0.759155	0.751736	0.791045	0.292752	0.0349508	4.02068e-15	288
FAAH2	non_PAR	Exc	female_only	X	57420235	chrX:57420235:G:GT	G	GT	0.240506	0.248264	0.207407	-0.292752	0.0349508	4.02068e-15	288
FAAH2	non_PAR	Exc	female_only	X	57421135	rs4826550	T	C	0.781382	0.776042	0.804511	0.324374	0.035429	2.03564e-17	288
FAAH2	non_PAR	Exc	female_only	X	57421359	rs4826551	G	A	0.759155	0.751736	0.791045	0.292752	0.0349508	4.02068e-15	288
FAAH2	non_PAR	Exc	female_only	X	57422405	rs2163537	C	T	0.759494	0.751736	0.792593	0.292752	0.0349508	4.02068e-15	288
FAAH2	non_PAR	Exc	female_only	X	57422469	rs12688558	T	G	0.233051	0.243056	0.189394	-0.290605	0.0355576	1.5325e-14	288
FAAH2	non_PAR	Exc	female_only	X	57422550	rs1835698	A	T	0.759494	0.751736	0.792593	0.292752	0.0349508	4.02068e-15	288
FAAH2	non_PAR	Exc	female_only	X	57425167	rs1113635	C	G	0.219409	0.223958	0.2	-0.324374	0.035429	2.03564e-17	288
FAAH2	non_PAR	Exc	female_only	X	57427843	rs35690310	CAA	C	0.758475	0.751736	0.787879	0.292752	0.0349508	4.02068e-15	288
FAAH2	non_PAR	Exc	female_only	X	57428383	chrX:57428383:GA:G	GA	G	0.757746	0.75	0.791045	0.289221	0.0350539	9.1939e-15	288
FAAH2	non_PAR	Exc	female_only	X	57428435	rs5960977	A	G	0.240506	0.248264	0.207407	-0.292752	0.0349508	4.02068e-15	288
FAAH2	non_PAR	Exc	female_only	X	57428943	rs5915016	C	A	0.781382	0.776042	0.804511	0.324374	0.035429	2.03564e-17	288
FAAH2	non_PAR	Exc	female_only	X	57429110	rs4477155	C	T	0.759494	0.751736	0.792593	0.292752	0.0349508	4.02068e-15	288
FAAH2	non_PAR	Exc	female_only	X	57429790	rs1601318	A	G	0.779184	0.774306	0.8	0.322665	0.0355338	3.42216e-17	288
FAAH2	non_PAR	Exc	female_only	X	57431552	rs4826553	C	T	0.241913	0.248264	0.214815	-0.294467	0.035717	9.58297e-15	288
FAAH2	non_PAR	Exc	female_only	X	57433367	rs5960270	T	A	0.243319	0.251736	0.207407	-0.291063	0.0341069	1.40702e-15	288
FAAH2	non_PAR	Exc	female_only	X	57433849	rs4319228	C	T	0.760563	0.751736	0.798507	0.292752	0.0349508	4.02068e-15	288
FAAH2	non_PAR	Exc	female_only	X	57434914	rs5915019	C	G	0.219718	0.223958	0.201493	-0.324374	0.035429	2.03564e-17	288
FAAH2	non_PAR	Exc	female_only	X	57435604	rs5914105	C	T	0.214386	0.21875	0.195489	-0.323749	0.0361228	7.71081e-17	288
FAAH2	non_PAR	Exc	female_only	X	57435762	rs5914106	C	T	0.214689	0.219512	0.19403	-0.329335	0.035755	1.41547e-17	287
FAAH2	non_PAR	Exc	female_only	X	57436148	rs7057129	A	G	0.240506	0.248264	0.207407	-0.292752	0.0349508	4.02068e-15	288
FAAH2	non_PAR	Exc	female_only	X	57436598	rs5914107	C	T	0.758087	0.75	0.792593	0.282423	0.0348003	2.2269e-14	288
FAAH2	non_PAR	Exc	female_only	X	57439807	rs150430522	G	A	0.216901	0.222222	0.19403	-0.325341	0.0359425	4.17446e-17	288
FAAH2	non_PAR	Exc	female_only	X	57440784	rs4826554	C	G	0.218618	0.223958	0.195489	-0.324374	0.035429	2.03564e-17	288
FAAH2	non_PAR	Exc	female_only	X	57441025	rs4826556	T	G	0.235211	0.243056	0.201493	-0.290605	0.0355576	1.5325e-14	288
FAAH2	non_PAR	Exc	female_only	X	57442201	rs147146874	G	C	0.239437	0.248264	0.201493	-0.292752	0.0349508	4.02068e-15	288
FAAH2	non_PAR	Exc	female_only	X	57442241	rs12013599	T	A	0.239437	0.248264	0.201493	-0.292752	0.0349508	4.02068e-15	288
FAAH2	non_PAR	Exc	female_only	X	57442818	rs5914109	C	A	0.218003	0.222222	0.2	-0.325483	0.0355481	2.02862e-17	288
FAAH2	non_PAR	Exc	female_only	X	57444105	rs4826558	G	C	0.780591	0.776042	0.8	0.324374	0.035429	2.03564e-17	288
FAAH2	non_PAR	Exc	female_only	X	57444880	rs12393264	C	A	0.216596	0.220486	0.2	-0.328189	0.0359343	2.38067e-17	288
FAAH2	non_PAR	Exc	female_only	X	57445915	rs1601317	T	C	0.780591	0.776042	0.8	0.324374	0.035429	2.03564e-17	288
FAAH2	non_PAR	Exc	female_only	X	57446480	rs5960980	T	C	0.236953	0.246528	0.195489	-0.292519	0.0354081	8.57433e-15	288
FAAH2	non_PAR	Exc	female_only	X	57447503	rs35553892	T	TG	0.239774	0.25	0.195489	-0.29159	0.0350913	6.24597e-15	288
FAAH2	non_PAR	Exc	female_only	X	57448699	rs1367830	T	C	0.779972	0.776042	0.796992	0.324374	0.035429	2.03564e-17	288
FAAH2	non_PAR	Exc	female_only	X	57448820	rs7059676	A	C	0.240506	0.248264	0.207407	-0.292752	0.0349508	4.02068e-15	288
FAAH2	non_PAR	Exc	female_only	X	57450797	rs5915027	G	A	0.758087	0.75	0.792593	0.286946	0.0351037	1.5181e-14	288
FAAH2	non_PAR	Exc	female_only	X	57452149	rs2060113	C	T	0.21519	0.21875	0.2	-0.323749	0.0361228	7.71081e-17	288
FAAH2	non_PAR	Exc	female_only	X	57453513	rs1431674	C	G	0.780591	0.776042	0.8	0.324374	0.035429	2.03564e-17	288
FAAH2	non_PAR	Exc	female_only	X	57454124	rs66481848	AAG	A	0.757746	0.75	0.791045	0.293663	0.0350435	3.91922e-15	288
FAAH2	non_PAR	Exc	female_only	X	57454497	rs1594503	C	T	0.240506	0.248264	0.207407	-0.292752	0.0349508	4.02068e-15	288
FAAH2	non_PAR	Exc	female_only	X	57455044	rs1116848	C	T	0.214085	0.21875	0.19403	-0.323749	0.0361228	7.71081e-17	288
FAAH2	non_PAR	Exc	female_only	X	57455204	rs5915028	A	G	0.780591	0.776042	0.8	0.324374	0.035429	2.03564e-17	288
FAAH2	non_PAR	Exc	female_only	X	57457414	rs12556313	A	G	0.240506	0.248264	0.207407	-0.292752	0.0349508	4.02068e-15	288
FAAH2	non_PAR	Exc	female_only	X	57457497	rs57364080	G	GA	0.238364	0.248264	0.195489	-0.292752	0.0349508	4.02068e-15	288
FAAH2	non_PAR	Exc	female_only	X	57458221	rs1905671	T	C	0.780591	0.776042	0.8	0.324374	0.035429	2.03564e-17	288
FAAH2	non_PAR	Exc	female_only	X	57458225	rs1905670	A	G	0.780591	0.776042	0.8	0.324374	0.035429	2.03564e-17	288
FAAH2	non_PAR	Exc	female_only	X	57458684	rs5960982	C	T	0.759494	0.751736	0.792593	0.292752	0.0349508	4.02068e-15	288
FAAH2	non_PAR	Exc	female_only	X	57458975	rs2082283	G	A	0.216901	0.222222	0.19403	-0.325341	0.0359425	4.17446e-17	288
FAAH2	non_PAR	Exc	female_only	X	57459570	rs67402340	T	A	0.2391	0.246528	0.207407	-0.292519	0.0354081	8.57433e-15	288
FAAH2	non_PAR	Exc	female_only	X	57459821	rs5960983	T	C	0.780591	0.776042	0.8	0.324374	0.035429	2.03564e-17	288
FAAH2	non_PAR	Exc	female_only	X	57461120	rs4475645	A	G	0.781073	0.776042	0.80303	0.324374	0.035429	2.03564e-17	288
FAAH2	non_PAR	Exc	female_only	X	57462338	rs12011145	C	G	0.21831	0.223958	0.19403	-0.324374	0.035429	2.03564e-17	288
FAAH2	non_PAR	Exc	female_only	X	57463983	rs5915033	G	A	0.219409	0.223958	0.2	-0.324374	0.035429	2.03564e-17	288
FAAH2	non_PAR	Exc	female_only	X	57464699	rs4826562	G	A	0.218003	0.222222	0.2	-0.329929	0.0353148	5.54115e-18	288
FAAH2	non_PAR	Exc	female_only	X	57464786	rs4826563	G	A	0.216596	0.220486	0.2	-0.326768	0.035655	1.91117e-17	288
FAAH2	non_PAR	Exc	female_only	X	57467021	rs1431677	T	G	0.777465	0.772569	0.798507	0.319507	0.0357046	8.47618e-17	288
FAAH2	non_PAR	Exc	female_only	X	57468874	rs5915036	A	T	0.780591	0.776042	0.8	0.324374	0.035429	2.03564e-17	288
FAAH2	non_PAR	Exc	female_only	X	57468996	rs5960985	C	T	0.219409	0.223958	0.2	-0.324374	0.035429	2.03564e-17	288
FAAH2	non_PAR	Exc	female_only	X	57469302	rs7057967	A	G	0.239437	0.248264	0.201493	-0.292752	0.0349508	4.02068e-15	288
FAAH2	non_PAR	Exc	female_only	X	57470155	rs61212074	C	T	0.219409	0.223958	0.2	-0.324374	0.035429	2.03564e-17	288
FAAH2	non_PAR	Exc	female_only	X	57471714	rs4826566	A	G	0.240506	0.248264	0.207407	-0.292752	0.0349508	4.02068e-15	288
FAAH2	non_PAR	Exc	female_only	X	57473688	rs1594508	G	A	0.216901	0.220486	0.201493	-0.330927	0.035825	1.15425e-17	288
FAAH2	non_PAR	Exc	female_only	X	57473764	rs6612813	G	T	0.759155	0.751736	0.791045	0.292752	0.0349508	4.02068e-15	288
FAAH2	non_PAR	Exc	female_only	X	57474932	rs5915041	G	A	0.220816	0.225694	0.2	-0.326235	0.0354306	1.41808e-17	288
FAAH2	non_PAR	Exc	female_only	X	57475956	rs5915042	T	C	0.779972	0.776042	0.796992	0.324374	0.035429	2.03564e-17	288
FAAH2	non_PAR	Exc	female_only	X	57476346	rs7891852	C	T	0.219409	0.223958	0.2	-0.324374	0.035429	2.03564e-17	288
FAAH2	non_PAR	Exc	female_only	X	57476570	rs7066464	C	T	0.219409	0.223958	0.2	-0.324374	0.035429	2.03564e-17	288
FAAH2	non_PAR	Exc	female_only	X	57477847	rs5960988	C	T	0.21831	0.223958	0.19403	-0.324374	0.035429	2.03564e-17	288
FAAH2	non_PAR	Exc	female_only	X	57478112	rs5960989	G	A	0.21831	0.223958	0.19403	-0.324374	0.035429	2.03564e-17	288
FAAH2	non_PAR	Exc	female_only	X	57478241	rs7884776	A	G	0.239437	0.248264	0.201493	-0.292752	0.0349508	4.02068e-15	288
FAAH2	non_PAR	Exc	female_only	X	57479489	rs5960991	C	T	0.219409	0.223958	0.2	-0.324374	0.035429	2.03564e-17	288
FAAH2	non_PAR	Exc	female_only	X	57480800	rs5960992	G	A	0.216102	0.223958	0.181818	-0.324374	0.035429	2.03564e-17	288
FAAH2	non_PAR	Exc	female_only	X	57480962	rs5914115	T	A	0.219409	0.223958	0.2	-0.324374	0.035429	2.03564e-17	288
FAAH2	non_PAR	Exc	female_only	X	57481282	rs5914116	T	C	0.238028	0.246528	0.201493	-0.298072	0.0352043	2.19887e-15	288
FAAH2	non_PAR	Exc	female_only	X	57481679	rs1835692	C	T	0.758815	0.751736	0.789474	0.292752	0.0349508	4.02068e-15	288
FAAH2	non_PAR	Exc	female_only	X	57483560	rs28384111	C	A	0.214689	0.222222	0.181818	-0.320846	0.0360501	1.18222e-16	288
FAAH2	non_PAR	Exc	female_only	X	57483561	rs61536019	T	G	0.214689	0.222222	0.181818	-0.320846	0.0360501	1.18222e-16	288
FAAH2	non_PAR	Exc	female_only	X	57483902	rs5960277	C	T	0.219409	0.223958	0.2	-0.324374	0.035429	2.03564e-17	288
FAAH2	non_PAR	Exc	female_only	X	57484573	rs1864695	T	C	0.219409	0.223958	0.2	-0.324374	0.035429	2.03564e-17	288
FAAH2	non_PAR	Exc	female_only	X	57484909	rs1864697	G	A	0.217207	0.223958	0.18797	-0.324374	0.035429	2.03564e-17	288
FAAH2	non_PAR	Exc	female_only	X	57485408	rs12848390	C	T	0.759494	0.751736	0.792593	0.292752	0.0349508	4.02068e-15	288
FAAH2	non_PAR	Exc	female_only	X	57485451	rs12848430	C	A	0.759155	0.751736	0.791045	0.292752	0.0349508	4.02068e-15	288
FAAH2	non_PAR	Exc	female_only	X	57486234	rs6611626	C	T	0.759155	0.751736	0.791045	0.292752	0.0349508	4.02068e-15	288
FAAH2	non_PAR	Exc	female_only	X	57486356	rs4826568	G	A	0.21831	0.223958	0.19403	-0.324374	0.035429	2.03564e-17	288
FAAH2	non_PAR	Exc	female_only	X	57487340	rs6612821	G	A	0.759155	0.751736	0.791045	0.292752	0.0349508	4.02068e-15	288
FAAH2	non_PAR	Exc	female_only	X	57488203	rs5914118	G	A	0.215493	0.220486	0.19403	-0.325986	0.0359666	3.84592e-17	288
FAAH2	non_PAR	Exc	female_only	X	57488707	rs5915052	T	G	0.215797	0.222222	0.18797	-0.31915	0.036081	1.71633e-16	288
FAAH2	non_PAR	Exc	female_only	X	57489006	rs1048358	T	C	0.780591	0.776042	0.8	0.324374	0.035429	2.03564e-17	288
FAAH2	non_PAR	Exc	female_only	X	57490731	rs5915053	T	C	0.780282	0.776042	0.798507	0.324374	0.035429	2.03564e-17	288
FAAH2	non_PAR	Exc	female_only	X	57492546	rs5915054	C	A	0.21831	0.223958	0.19403	-0.324374	0.035429	2.03564e-17	288
FAAH2	non_PAR	Exc	female_only	X	57492881	rs5914119	A	G	0.219409	0.223958	0.2	-0.324374	0.035429	2.03564e-17	288
FAAH2	non_PAR	Exc	female_only	X	57493535	rs57287987	C	G	0.219409	0.223958	0.2	-0.324374	0.035429	2.03564e-17	288
FAAH2	non_PAR	Exc	female_only	X	57493726	rs6611627	A	G	0.78169	0.776042	0.80597	0.324374	0.035429	2.03564e-17	288
FAAH2	non_PAR	Exc	female_only	X	57493958	rs6612824	G	A	0.780591	0.776042	0.8	0.324374	0.035429	2.03564e-17	288
FAAH2	non_PAR	Exc	female_only	X	57494212	chrX:57494212:G:GAATAA	G	GAATAA	0.19774	0.206597	0.159091	-0.338914	0.037285	3.20922e-17	288
FAAH2	non_PAR	Exc	female_only	X	57497537	rs4826351	C	T	0.780591	0.776042	0.8	0.324374	0.035429	2.03564e-17	288
FAAH2	non_PAR	Exc	female_only	X	57498052	rs2883043	A	G	0.216901	0.222222	0.19403	-0.329929	0.0353148	5.54115e-18	288
FAAH2	non_PAR	Exc	female_only	X	57498339	rs1594502	G	A	0.780282	0.776042	0.798507	0.324374	0.035429	2.03564e-17	288
FAAH2	non_PAR	Exc	female_only	X	57499956	rs2043183	C	T	0.21831	0.223958	0.19403	-0.324374	0.035429	2.03564e-17	288
FAAH2	non_PAR	Exc	female_only	X	57500042	rs5914122	T	C	0.779184	0.774306	0.8	0.321899	0.0350056	1.54206e-17	288
FAAH2	non_PAR	Exc	female_only	X	57502144	rs5960997	A	G	0.219409	0.223958	0.2	-0.324374	0.035429	2.03564e-17	288
FAAH2	non_PAR	Exc	female_only	X	57502219	rs34525763	TA	T	0.779972	0.776042	0.796992	0.324374	0.035429	2.03564e-17	288
FAAH2	non_PAR	Exc	female_only	X	57502705	rs35897382	AG	A	0.780282	0.776042	0.798507	0.324374	0.035429	2.03564e-17	288
FAAH2	non_PAR	Exc	female_only	X	57502822	rs5915056	G	A	0.219409	0.223958	0.2	-0.324374	0.035429	2.03564e-17	288
FAAH2	non_PAR	Exc	female_only	X	57502997	rs5915057	C	T	0.219409	0.223958	0.2	-0.324374	0.035429	2.03564e-17	288
FAAH2	non_PAR	Exc	female_only	X	57503967	rs56369275	G	T	0.215797	0.222222	0.18797	-0.325341	0.0359425	4.17446e-17	288
FAAH2	non_PAR	Exc	female_only	X	57504036	rs4826570	G	A	0.780591	0.776042	0.8	0.324374	0.035429	2.03564e-17	288
FAAH2	non_PAR	Exc	female_only	X	57504080	rs4826571	C	T	0.780282	0.774306	0.80597	0.318856	0.0350898	3.27491e-17	288
FAAH2	non_PAR	Exc	female_only	X	57506504	rs111660181	A	T	0.218003	0.222222	0.2	-0.31915	0.036081	1.71633e-16	288
FAAH2	non_PAR	Exc	female_only	X	57506541	rs113921611	T	C	0.218003	0.222222	0.2	-0.31915	0.036081	1.71633e-16	288
FAAH2	non_PAR	Exc	female_only	X	57507775	rs4826573	G	A	0.21831	0.223958	0.19403	-0.324374	0.035429	2.03564e-17	288
FAAH2	non_PAR	Exc	female_only	X	57508260	chrX:57508260:GT:*	GT	*	0.232068	0.243056	0.185185	-0.249677	0.0312526	5.05825e-14	288
FAAH2	non_PAR	Exc	female_only	X	57510237	rs4826574	C	T	0.21519	0.21875	0.2	-0.323749	0.0361228	7.71081e-17	288
FAAH2	non_PAR	Exc	female_only	X	57511208	rs1601314	G	A	0.778873	0.774306	0.798507	0.320574	0.035133	2.52348e-17	288
FAAH2	non_PAR	Exc	female_only	X	57511540	rs4357433	T	C	0.217207	0.223958	0.18797	-0.320019	0.0350492	2.42103e-17	288
FAAH2	non_PAR	Exc	female_only	X	57513054	rs1601315	T	G	0.779972	0.776042	0.796992	0.324374	0.035429	2.03564e-17	288
FAAH2	non_PAR	Exc	female_only	X	57513400	rs1601316	T	C	0.216901	0.222222	0.19403	-0.325341	0.0359425	4.17446e-17	288
FAAH2	non_PAR	Exc	female_only	X	57514047	rs1118420	G	A	0.21831	0.223958	0.19403	-0.324374	0.035429	2.03564e-17	288
FAAH2	non_PAR	Exc	female_only	X	57514328	rs5915062	G	A	0.779972	0.776042	0.796992	0.324374	0.035429	2.03564e-17	288
FAAH2	non_PAR	Exc	female_only	X	57515822	rs4826575	C	T	0.218003	0.222222	0.2	-0.325341	0.0359425	4.17446e-17	288
FAAH2	non_PAR	Exc	female_only	X	57516487	rs1385334	C	T	0.779972	0.776042	0.796992	0.324374	0.035429	2.03564e-17	288
FAAH2	non_PAR	Exc	female_only	X	57516709	rs5915064	C	T	0.214085	0.21875	0.19403	-0.323749	0.0361228	7.71081e-17	288
FAAH2	non_PAR	Exc	female_only	X	57517040	rs6611628	A	T	0.780591	0.776042	0.8	0.324374	0.035429	2.03564e-17	288
FAAH2	non_PAR	Exc	female_only	X	57517304	rs5915065	C	T	0.214085	0.21875	0.19403	-0.323749	0.0361228	7.71081e-17	288
FAAH2	non_PAR	Exc	female_only	X	57519529	rs28602360	A	G	0.217514	0.223958	0.189394	-0.326469	0.0358631	2.9255e-17	288
FAAH2	non_PAR	Exc	female_only	X	57520962	rs4529592	G	C	0.780591	0.776042	0.8	0.324374	0.035429	2.03564e-17	288
FAAH2	non_PAR	Exc	female_only	X	57522167	rs80203791	C	T	0.779972	0.776042	0.796992	0.324374	0.035429	2.03564e-17	288
FAAH2	non_PAR	Exc	female_only	X	57522559	rs5961003	G	A	0.219409	0.223958	0.2	-0.324374	0.035429	2.03564e-17	288
FAAH2	non_PAR	Exc	female_only	X	57522687	rs4826577	G	C	0.78169	0.776042	0.80597	0.324374	0.035429	2.03564e-17	288
FAAH2	non_PAR	Exc	female_only	X	57524058	rs5961004	T	C	0.222222	0.225694	0.207407	-0.31903	0.035525	6.81554e-17	288
FAAH2	non_PAR	Exc	female_only	X	57528814	rs964445	C	T	0.222222	0.225694	0.207407	-0.31903	0.035525	6.81554e-17	288
FAAH2	non_PAR	Exc	female_only	X	57530298	rs73226004	T	C	0.218003	0.220486	0.207407	-0.317921	0.0362032	2.64911e-16	288
FAAH2	non_PAR	Exc	female_only	X	57532608	rs996607	C	T	0.776371	0.772569	0.792593	0.307989	0.0354096	4.66874e-16	288
FAAH2	non_PAR	Exc	female_only	X	57533148	rs4826580	G	T	0.21519	0.21875	0.2	-0.323749	0.0361228	7.71081e-17	288
FAAH2	non_PAR	Exc	female_only	X	57537606	rs67460556	C	T	0.213277	0.21875	0.189394	-0.323749	0.0361228	7.71081e-17	288
FAAH2	non_PAR	Exc	female_only	X	57539476	rs34357631	A	G	0.779037	0.776042	0.792308	0.324374	0.035429	2.03564e-17	288
FAAH2	non_PAR	Exc	female_only	X	57539477	rs34619164	AAT	A	0.779037	0.776042	0.792308	0.324374	0.035429	2.03564e-17	288
FAAH2	non_PAR	Exc	female_only	X	57539900	rs11091669	T	C	0.780591	0.776042	0.8	0.324374	0.035429	2.03564e-17	288
FAAH2	non_PAR	Exc	female_only	X	57540914	rs4268250	G	A	0.214085	0.21875	0.19403	-0.323749	0.0361228	7.71081e-17	288
FAAH2	non_PAR	Exc	female_only	X	57550370	rs3021362	A	G	0.222535	0.227431	0.201493	-0.320822	0.0363115	1.83865e-16	288
FAAH2	non_PAR	Exc	female_only	X	57556202	rs2982261	C	T	0.211268	0.217014	0.186567	-0.316636	0.0360689	2.70209e-16	288
FAAH2	non_PAR	Exc	female_only	X	57562132	rs113119962	A	G	0.218618	0.225694	0.18797	-0.307552	0.0360871	1.51775e-15	288
FAAH2	non_PAR	Exc	female_only	X	57563449	rs12689039	C	A	0.211268	0.217014	0.186567	-0.316601	0.0364446	5.0188e-16	288
FAAH2	non_PAR	Exc	female_only	X	57569837	rs2213837	G	A	0.212377	0.217014	0.192593	-0.316601	0.0364446	5.0188e-16	288
FAAH2	non_PAR	Exc	female_only	X	57580363	rs2982256	C	T	0.580872	0.59375	0.525926	-0.185115	0.036008	5.53261e-07	288
FAAH2	non_PAR	Exc	female_only	X	57596174	rs1997715	G	A	0.215797	0.223958	0.180451	-0.313074	0.0360088	4.78079e-16	288
FAAH2	non_PAR	Exc	female_only	X	57602015	rs2982249	C	T	0.219409	0.223958	0.2	-0.311508	0.035813	4.65908e-16	288
FAAH2	non_PAR	Exc	female_only	X	57610183	rs149688011	G	C	0.206506	0.215278	0.167939	-0.313062	0.0370251	2.37465e-15	288
FAAH2	non_PAR	Exc	female_only	X	57631830	rs190624667	C	A	0.04782	0.046875	0.0518519	-0.416373	0.0846014	1.56282e-06	288
FAAH2	non_PAR	Exc	female_only	X	57650232	rs5915078	C	G	0.21519	0.21875	0.2	-0.310543	0.0365077	1.692e-15	288
FAAH2	non_PAR	Exc	female_only	X	57650751	rs12687637	T	C	0.216901	0.223958	0.186567	-0.303526	0.0365119	6.09958e-15	288
FAAH2	non_PAR	Exc	female_only	X	57651031	rs143397017	AG	A	0.215797	0.223958	0.180451	-0.303526	0.0365119	6.09958e-15	288
FAAH2	non_PAR	Exc	female_only	X	57656191	rs7474118	A	G	0.216596	0.222222	0.192593	-0.303896	0.0365231	5.8023e-15	288
FAAH2	non_PAR	Exc	female_only	X	57664090	rs113118420	C	T	0.212377	0.217014	0.192593	-0.316601	0.0364446	5.0188e-16	288
FAAH2	non_PAR	Exc	female_only	X	57664875	rs5960292	T	C	0.220816	0.227431	0.192593	-0.304487	0.0358121	1.7362e-15	288
FAAH2	non_PAR	Exc	female_only	X	57665480	rs5915081	A	G	0.214085	0.220486	0.186567	-0.30353	0.0364381	5.45507e-15	288
FAAH2	non_PAR	Exc	female_only	X	57665778	rs58418277	T	C	0.215797	0.223958	0.180451	-0.305236	0.0358729	1.66341e-15	288
FAAH2	non_PAR	Exc	female_only	X	57683006	rs7888674	T	A	0.220816	0.227431	0.192593	-0.304487	0.0358121	1.7362e-15	288
FAAH2	non_PAR	Exc	female_only	X	57684095	rs5915082	C	T	0.215797	0.223958	0.180451	-0.309365	0.0356344	5.21075e-16	288
FAAH2	non_PAR	Exc	female_only	X	57685657	rs5914130	T	C	0.222222	0.229167	0.192593	-0.309426	0.0366249	2.48599e-15	288
FAAH2	non_PAR	Exc	female_only	X	57699883	rs5915085	G	T	0.212377	0.217014	0.192593	-0.309333	0.0363017	1.53144e-15	288
FAAH2	non_PAR	Exc	female_only	X	57717139	rs5947430	T	A	0.21519	0.220486	0.192593	-0.298864	0.0364888	1.36458e-14	288
FAAH2	non_PAR	Exc	female_only	X	57722835	chrX:57722835:A:AT	A	AT	0.21831	0.225694	0.186567	-0.298627	0.0366405	1.77664e-14	288
FAAH2	non_PAR	Exc	female_only	X	57734261	rs12558695	G	A	0.215493	0.220486	0.19403	-0.306302	0.0365129	3.69488e-15	288
FAAH2	non_PAR	Exc	female_only	X	57737589	rs55913889	T	C	0.218003	0.223958	0.192593	-0.291946	0.037246	1.33107e-13	288
FAAH2	non_PAR	Exc	female_only	X	57747863	rs4914294	C	T	0.215493	0.222222	0.186567	-0.295407	0.0366287	3.09457e-14	288
FAAH2	non_PAR	Exc	female_only	X	57752322	rs73226029	G	A	0.214386	0.220486	0.18797	-0.308155	0.0362571	1.77378e-15	288
FAAH2	non_PAR	Exc	female_only	X	57752501	rs2105910	T	G	0.220816	0.227431	0.192593	-0.304487	0.0358121	1.7362e-15	288
FAAH2	non_PAR	Exc	female_only	X	57756803	rs59516811	A	T	0.21519	0.220486	0.192593	-0.300432	0.0367346	1.47707e-14	288
FAAH2	non_PAR	Exc	female_only	X	57758231	rs12011256	G	A	0.218003	0.223958	0.192593	-0.30678	0.035934	1.37436e-15	288
FAAH2	non_PAR	Exc	female_only	X	57764483	rs58758928	TA	T	0.197183	0.206597	0.156716	-0.306714	0.0372232	9.87643e-15	288
FAAH2	non_PAR	Exc	female_only	X	57775489	rs1412930	T	C	0.215797	0.222222	0.18797	-0.303657	0.0364583	5.49541e-15	288
FAAH2	non_PAR	Exc	female_only	X	57782532	rs2890089	A	C	0.222849	0.230903	0.18797	-0.299303	0.0359275	5.4275e-15	288
FAAH2	non_PAR	Exc	female_only	X	57784478	rs12560136	G	A	0.208158	0.217014	0.17037	-0.310794	0.0367621	2.39387e-15	288
FAAH2	non_PAR	Exc	female_only	X	57786195	rs5946818	C	T	0.219409	0.225694	0.192593	-0.308571	0.0355502	5.27351e-16	288
FAAH2	non_PAR	Exc	female_only	X	57792170	rs73226037	C	A	0.209564	0.21875	0.17037	-0.294114	0.0365748	3.6033e-14	288
FAAH2	non_PAR	Exc	female_only	X	57796395	rs5948716	C	T	0.209859	0.220486	0.164179	-0.309074	0.0364143	1.9147e-15	288
FAAH2	non_PAR	Exc	female_only	X	57803096	rs5988911	G	T	0.285915	0.296875	0.238806	-0.28546	0.0334741	1.46487e-15	288
FAAH2	non_PAR	Exc	female_only	X	57805103	rs7879222	A	G	0.222065	0.230903	0.183206	-0.299303	0.0359275	5.4275e-15	288
FAAH2	non_PAR	Exc	female_only	X	57806746	rs5989470	T	A	0.222222	0.229167	0.192593	-0.297362	0.0359281	7.7589e-15	288
FAAH2	non_PAR	Exc	female_only	X	57808244	rs12559626	G	A	0.209564	0.21875	0.17037	-0.3072	0.0364227	2.73275e-15	288
FAAH2	non_PAR	Exc	female_only	X	57808327	rs12557705	A	T	0.209564	0.21875	0.17037	-0.3072	0.0364227	2.73275e-15	288
FAAH2	non_PAR	Exc	female_only	X	57814836	chrX:57814836:A:AT	A	AT	0.284908	0.28125	0.300752	0.194572	0.0408045	3.16271e-06	288
FAAH2	non_PAR	Exc	female_only	X	57824130	rs56070457	G	A	0.208451	0.21875	0.164179	-0.3072	0.0364227	2.73275e-15	288
FAAH2	non_PAR	Exc	female_only	X	57824917	rs4571900	C	G	0.21097	0.220486	0.17037	-0.309074	0.0364143	1.9147e-15	288
FAAH2	non_PAR	Exc	female_only	X	57841220	rs60489946	CT	C	0.285915	0.296875	0.238806	-0.28546	0.0334741	1.46487e-15	288
FAAH2	non_PAR	Exc	female_only	X	57854078	rs7884298	G	C	0.21097	0.225694	0.148148	-0.296511	0.0365936	2.41936e-14	288
FAAH2	non_PAR	Exc	female_only	X	57855141	rs5947373	G	A	0.213783	0.225694	0.162963	-0.308571	0.0355502	5.27351e-16	288
FAAH2	non_PAR	Exc	female_only	X	57856872	rs56217146	A	T	0.0773558	0.078125	0.0740741	-0.346703	0.0582333	8.87115e-09	288
FAAH2	non_PAR	Exc	female_only	X	57858449	rs34519518	G	GTTC	0.208745	0.225694	0.135338	-0.301558	0.0369221	1.58745e-14	288
FAAH2	non_PAR	Exc	female_only	X	57874379	rs5988683	C	T	0.216901	0.229167	0.164179	-0.303538	0.0356746	1.66648e-15	288
FAAH2	non_PAR	Exc	female_only	X	57874856	rs4460568	C	T	0.209564	0.223958	0.148148	-0.300721	0.0363308	7.72147e-15	288
FAAH2	non_PAR	Exc	female_only	X	57880203	rs34803417	T	TTAGA	0.232394	0.243056	0.186567	-0.29578	0.0357269	7.64012e-15	288
FAAH2	non_PAR	Exc	female_only	X	57887251	rs5988685	G	A	0.205924	0.223958	0.12782	-0.304099	0.0364923	5.33826e-15	288
FAAH2	non_PAR	Exc	female_only	X	57896647	rs5947377	A	G	0.209859	0.227431	0.134328	-0.295807	0.0365451	2.55741e-14	288
FAAH2	non_PAR	Exc	female_only	X	57902300	rs5947379	G	T	0.216102	0.229965	0.156716	-0.303832	0.0358956	2.27196e-15	287
FAAH2	non_PAR	Exc	female_only	X	57915981	rs12559521	T	C	0.213783	0.229167	0.148148	-0.297801	0.036547	1.7968e-14	288
FAAH2	non_PAR	Exc	female_only	X	57931666	rs2890374	A	G	0.218618	0.232639	0.157895	-0.296043	0.0364433	2.11592e-14	288
FAAH2	non_PAR	Exc	female_only	X	57939722	rs73226046	G	A	0.207042	0.223958	0.134328	-0.30705	0.0360295	1.52125e-15	288
FAAH2	non_PAR	Exc	female_only	X	57940104	rs143462253	T	A	0.209564	0.223958	0.148148	-0.300721	0.0363308	7.72147e-15	288
FAAH2	non_PAR	Exc	female_only	X	57948407	rs144832795	C	T	0.208158	0.223958	0.140741	-0.310181	0.0362159	1.14367e-15	288
FAAH2	non_PAR	Exc	female_only	X	57952919	rs73226048	T	C	0.214085	0.230903	0.141791	-0.292571	0.0365492	4.56562e-14	288
FAAH2	non_PAR	Exc	female_only	X	57965238	rs2179580	C	T	0.781997	0.767361	0.844444	0.293699	0.0363532	2.82293e-14	288
FAAH2	non_PAR	Exc	female_only	X	57969411	rs111719958	T	A	0.0801688	0.0798611	0.0814815	-0.334839	0.0579648	2.26537e-08	288
FAAH2	non_PAR	Exc	female_only	X	58280697	rs112861903	C	T	0.0759494	0.0746528	0.0814815	-0.3882	0.059891	4.82614e-10	288
FAM226B	non_PAR	Exc	female_only	X	72401917	rs2984299	A	G	0.246479	0.251736	0.223881	0.383452	0.0723926	2.59143e-07	288
FAM226B	non_PAR	Exc	female_only	X	72445635	rs56100945	T	A	0.241913	0.244792	0.22963	0.416741	0.074805	6.55798e-08	288
FAM226B	non_PAR	Exc	female_only	X	72480000	rs5912136	C	G	0.250352	0.251736	0.244444	0.401753	0.0730431	9.39723e-08	288
FAM226B	non_PAR	Exc	female_only	X	72493673	rs150276719	C	T	0.0773558	0.0729167	0.0962963	0.742225	0.125393	1.06652e-08	288
FAM226B	non_PAR	Exc	female_only	X	72501520	rs138660349	G	GA	0.241185	0.244792	0.225564	0.430975	0.0756182	3.3886e-08	288
FAM226B	non_PAR	Exc	female_only	X	72502218	rs60239435	T	C	0.251758	0.253472	0.244444	0.401481	0.0724295	7.56223e-08	288
FAM226B	non_PAR	Exc	female_only	X	72512703	rs5912104	C	T	0.242254	0.244792	0.231343	0.430975	0.0756182	3.3886e-08	288
FAM226B	non_PAR	Exc	female_only	X	72549117	rs67625365	T	C	0.243662	0.246528	0.231343	0.444813	0.0752226	1.10055e-08	288
FAM226B	non_PAR	Exc	female_only	X	72557135	rs138240615	G	A	0.0745429	0.0711806	0.0888889	0.756642	0.126529	7.70495e-09	288
FAM226B	non_PAR	Exc	female_only	X	72560438	rs5912141	G	A	0.240845	0.244792	0.223881	0.445066	0.0752756	1.10527e-08	288
FAM226B	non_PAR	Exc	female_only	X	72581533	rs5912105	C	T	0.243319	0.244792	0.237037	0.446212	0.0751164	9.53103e-09	288
FAM226B	non_PAR	Exc	female_only	X	72588459	rs5912106	C	T	0.240845	0.243056	0.231343	0.449153	0.0761359	1.18525e-08	288
FAM226B	non_PAR	Exc	female_only	X	72618588	rs5958769	A	G	0.251058	0.255208	0.233083	0.415591	0.0725588	2.92523e-08	288
FAM226B	non_PAR	Exc	female_only	X	72621579	rs6624621	A	G	0.397183	0.392361	0.41791	0.357809	0.0625394	3.02294e-08	288
FAM226B	non_PAR	Exc	female_only	X	72641962	rs73218380	T	C	0.158192	0.161458	0.143939	-0.431671	0.0851637	7.81664e-07	288
FAM226B	non_PAR	Exc	female_only	X	72645007	rs12387843	C	T	0.122535	0.118056	0.141791	0.815297	0.0887032	1.58964e-17	288
FAM226B	non_PAR	Exc	female_only	X	72647736	rs4585883	A	G	0.122535	0.118056	0.141791	0.815297	0.0887032	1.58964e-17	288
FAM226B	non_PAR	Exc	female_only	X	72679644	rs5958815	C	G	0.132394	0.128472	0.149254	0.780154	0.0886507	2.33238e-16	288
FAM226B	non_PAR	Exc	female_only	X	72680640	rs74862363	C	CG	0.123769	0.118056	0.148148	0.815297	0.0887032	1.58964e-17	288
FAM226B	non_PAR	Exc	female_only	X	72705708	rs143613410	T	G	0.0773558	0.0729167	0.0962963	0.778865	0.120321	5.06606e-10	288
FAM226B	non_PAR	Exc	female_only	X	72705756	rs10521352	G	A	0.115331	0.109375	0.140741	0.945621	0.0927422	1.2569e-20	288
FAM226B	non_PAR	Exc	female_only	X	72716775	rs3788797	C	T	0.878702	0.881944	0.864662	-0.815297	0.0887032	1.58964e-17	288
FAM226B	non_PAR	Exc	female_only	X	72720769	rs9699175	A	C	0.876231	0.881944	0.851852	-0.815297	0.0887032	1.58964e-17	288
FAM226B	non_PAR	Exc	female_only	X	72724424	rs73624238	G	A	0.118143	0.111111	0.148148	0.909003	0.091287	7.04855e-20	288
FAM226B	non_PAR	Exc	female_only	X	72724729	rs67726015	T	C	0.115331	0.109375	0.140741	0.945621	0.0927422	1.2569e-20	288
FAM226B	non_PAR	Exc	female_only	X	72726136	rs56047400	G	T	0.114085	0.109375	0.134328	0.945621	0.0927422	1.2569e-20	288
FAM226B	non_PAR	Exc	female_only	X	72729900	rs57618004	T	C	0.116901	0.111111	0.141791	0.909003	0.091287	7.04855e-20	288
FAM226B	non_PAR	Exc	female_only	X	72734935	rs12014250	C	T	0.880113	0.883681	0.864662	-0.804601	0.0897268	7.46105e-17	288
FAM226B	non_PAR	Exc	female_only	X	72736460	rs73218386	T	C	0.114085	0.109375	0.134328	0.945621	0.0927422	1.2569e-20	288
FAM226B	non_PAR	Exc	female_only	X	72737917	rs73218387	T	C	0.115331	0.109375	0.140741	0.945621	0.0927422	1.2569e-20	288
FAM226B	non_PAR	Exc	female_only	X	72980756	rs4892481	C	T	0.750704	0.762153	0.701493	-0.555713	0.068009	1.54917e-14	288
FAM226B	non_PAR	Exc	female_only	X	72981345	rs5981576	C	T	0.157746	0.157986	0.156716	-0.443349	0.0872744	7.40952e-07	288
FAM226B	non_PAR	Exc	female_only	X	72981960	rs11093379	T	C	0.749648	0.762153	0.696296	-0.555713	0.068009	1.54917e-14	288
FAM226B	non_PAR	Exc	female_only	X	72983595	rs5981578	C	A	0.752825	0.762153	0.712121	-0.555713	0.068009	1.54917e-14	288
FAM226B	non_PAR	Exc	female_only	X	72984156	rs143302032	T	C	0.120956	0.116319	0.140741	0.911187	0.088937	8.79832e-21	288
FAM226B	non_PAR	Exc	female_only	X	72985822	rs6647430	C	G	0.749648	0.762153	0.696296	-0.555713	0.068009	1.54917e-14	288
FAM226B	non_PAR	Exc	female_only	X	72988130	rs28637345	T	C	0.751763	0.762153	0.706767	-0.555713	0.068009	1.54917e-14	288
FAM226B	non_PAR	Exc	female_only	X	72988754	chrX:72988754:T:TA	T	TA	0.247175	0.237847	0.287879	0.555713	0.068009	1.54917e-14	288
FAM226B	non_PAR	Exc	female_only	X	72989534	rs4281255	G	C	0.751763	0.762153	0.706767	-0.555713	0.068009	1.54917e-14	288
FAM226B	non_PAR	Exc	female_only	X	72990221	rs4348647	A	G	0.751763	0.762153	0.706767	-0.555713	0.068009	1.54917e-14	288
FAM226B	non_PAR	Exc	female_only	X	72990941	rs67276087	G	A	0.118477	0.116319	0.12782	0.911187	0.088937	8.79832e-21	288
FAM226B	non_PAR	Exc	female_only	X	72993980	rs35341629	C	A	0.749648	0.762153	0.696296	-0.555713	0.068009	1.54917e-14	288
FAM226B	non_PAR	Exc	female_only	X	72996192	rs5981261	C	T	0.746121	0.758681	0.691729	-0.545586	0.0665238	1.27145e-14	288
FAM226B	non_PAR	Exc	female_only	X	73005754	rs4892374	C	G	0.74507	0.756944	0.69403	-0.503203	0.070477	1.02141e-11	288
FAM226B	non_PAR	Exc	female_only	X	73006364	rs367733794	A	ATTCTTAGTCTCCTATAATTTTATTT	0.68661	0.697917	0.634921	-0.438052	0.0678195	5.48795e-10	288
FAM226B	non_PAR	Exc	female_only	X	73008071	rs12558777	G	T	0.700422	0.710069	0.659259	-0.461406	0.0668238	4.16198e-11	288
FAM226B	non_PAR	Exc	female_only	X	73008230	rs57326785	C	CTT	0.697313	0.708333	0.648855	-0.462607	0.0667868	3.65847e-11	288
FAM226B	non_PAR	Exc	female_only	X	73008838	rs5937775	T	C	0.701408	0.710069	0.664179	-0.461406	0.0668238	4.16198e-11	288
FAM226B	non_PAR	Exc	female_only	X	73012454	rs12839322	T	C	0.692958	0.701389	0.656716	-0.464848	0.0669758	3.36899e-11	288
FAM226B	non_PAR	Exc	female_only	X	73013187	rs5937787	G	A	0.697609	0.706597	0.659259	-0.45898	0.0659749	3.05774e-11	288
FAM226B	non_PAR	Exc	female_only	X	73013617	rs5937789	G	A	0.699577	0.708333	0.661654	-0.464328	0.0667538	3.07681e-11	288
FAM226B	non_PAR	Exc	female_only	X	73014201	rs4892504	C	T	0.697183	0.706597	0.656716	-0.449305	0.0664537	9.67609e-11	288
FAM226B	non_PAR	Exc	female_only	X	73014463	rs5981608	A	C	0.697313	0.707317	0.654135	-0.458553	0.0659592	3.17103e-11	287
FAM226B	non_PAR	Exc	female_only	X	73015053	rs5937274	G	A	0.699015	0.708333	0.659259	-0.464328	0.0667538	3.07681e-11	288
FAM226B	non_PAR	Exc	female_only	X	73016772	rs4892379	C	T	0.696203	0.706597	0.651852	-0.459086	0.0662428	3.57849e-11	288
FAM226B	non_PAR	Exc	female_only	X	73017520	rs5937803	T	C	0.698592	0.708333	0.656716	-0.464328	0.0667538	3.07681e-11	288
FAM226B	non_PAR	Exc	female_only	X	73021444	rs140446445	G	A	0.698592	0.708333	0.656716	-0.464328	0.0667538	3.07681e-11	288
FAM226B	non_PAR	Exc	female_only	X	73021628	rs5937809	C	A	0.689362	0.699653	0.643411	-0.464059	0.0671447	4.00498e-11	288
FAM226B	non_PAR	Exc	female_only	X	73021643	rs5981270	G	A	0.692199	0.701389	0.651163	-0.461922	0.0671638	4.8899e-11	288
FAM226B	non_PAR	Exc	female_only	X	73021961	chrX:73021961:C:*	C	*	0.759207	0.758681	0.761538	-0.39078	0.0708195	8.58954e-08	288
FAM226B	non_PAR	Exc	female_only	X	73022225	rs62613911	T	C	0.698166	0.708333	0.654135	-0.464328	0.0667538	3.07681e-11	288
FAM226B	non_PAR	Exc	female_only	X	73022273	rs62613912	A	C	0.695775	0.704861	0.656716	-0.462965	0.0671437	4.40758e-11	288
FAM226B	non_PAR	Exc	female_only	X	73024629	rs3117668	T	G	0.874824	0.878472	0.859259	-0.826117	0.0901144	1.87586e-17	288
FAM226B	non_PAR	Exc	female_only	X	73025018	rs4520330	A	G	0.699015	0.708333	0.659259	-0.464328	0.0667538	3.07681e-11	288
FAM226B	non_PAR	Exc	female_only	X	73025512	rs4557875	C	T	0.699015	0.708333	0.659259	-0.464328	0.0667538	3.07681e-11	288
FAM226B	non_PAR	Exc	female_only	X	73025866	rs147448654	C	T	0.0815752	0.078125	0.0962963	0.795907	0.116717	6.89446e-11	288
FAM226B	non_PAR	Exc	female_only	X	73026515	rs5937822	C	T	0.698592	0.708333	0.656716	-0.464328	0.0667538	3.07681e-11	288
FAM226B	non_PAR	Exc	female_only	X	73028087	rs5937824	G	A	0.698166	0.708333	0.654135	-0.464328	0.0667538	3.07681e-11	288
FAM226B	non_PAR	Exc	female_only	X	73028139	rs5937281	C	T	0.699577	0.710069	0.654135	-0.464936	0.0668109	3.01926e-11	288
FAM226B	non_PAR	Exc	female_only	X	73028491	rs4567212	C	G	0.699015	0.708333	0.659259	-0.464328	0.0667538	3.07681e-11	288
FAM226B	non_PAR	Exc	female_only	X	73028959	rs139180358	A	G	0.0815752	0.078125	0.0962963	0.795907	0.116717	6.89446e-11	288
FAM226B	non_PAR	Exc	female_only	X	73028988	rs5937826	G	T	0.698592	0.708333	0.656716	-0.464328	0.0667538	3.07681e-11	288
FAM226B	non_PAR	Exc	female_only	X	73029474	rs4581212	A	G	0.698166	0.708333	0.654135	-0.464328	0.0667538	3.07681e-11	288
FAM226B	non_PAR	Exc	female_only	X	73029734	rs4578133	C	T	0.699015	0.708333	0.659259	-0.464328	0.0667538	3.07681e-11	288
FAM226B	non_PAR	Exc	female_only	X	73031873	rs5937839	A	C	0.874648	0.878472	0.858209	-0.826117	0.0901144	1.87586e-17	288
FAM226B	non_PAR	Exc	female_only	X	73033682	rs782556860	TC	T	0.669054	0.680556	0.614754	-0.458413	0.0673915	7.61027e-11	288
FAM226B	non_PAR	Exc	female_only	X	73033686	rs782611134	G	GT	0.675287	0.685764	0.625	-0.460871	0.0666219	3.85745e-11	288
FAM226B	non_PAR	Exc	female_only	X	73034311	rs5937845	C	T	0.695775	0.706597	0.649254	-0.459086	0.0662428	3.57849e-11	288
FAM226B	non_PAR	Exc	female_only	X	73034630	rs144667722	G	A	0.0802817	0.078125	0.0895522	0.795907	0.116717	6.89446e-11	288
FAM226B	non_PAR	Exc	female_only	X	73035721	rs5937288	A	G	0.696756	0.706597	0.654135	-0.459086	0.0662428	3.57849e-11	288
FAM226B	non_PAR	Exc	female_only	X	73035874	rs5937289	T	G	0.699015	0.708333	0.659259	-0.464328	0.0667538	3.07681e-11	288
FAM226B	non_PAR	Exc	female_only	X	73036038	rs4472679	C	T	0.698592	0.708333	0.656716	-0.464328	0.0667538	3.07681e-11	288
FAM226B	non_PAR	Exc	female_only	X	73036309	rs4357469	G	A	0.7	0.708333	0.664179	-0.464328	0.0667538	3.07681e-11	288
FAM226B	non_PAR	Exc	female_only	X	73036466	rs4471196	C	T	0.699015	0.708333	0.659259	-0.464328	0.0667538	3.07681e-11	288
FAM226B	non_PAR	Exc	female_only	X	73037186	rs5981646	T	C	0.698592	0.708333	0.656716	-0.464328	0.0667538	3.07681e-11	288
FAM226B	non_PAR	Exc	female_only	X	73037555	rs3117671	A	G	0.874824	0.878472	0.859259	-0.826117	0.0901144	1.87586e-17	288
FAM226B	non_PAR	Exc	female_only	X	73037643	rs6647505	G	A	0.123944	0.121528	0.134328	0.826117	0.0901144	1.87586e-17	288
FAM226B	non_PAR	Exc	female_only	X	73038148	rs5937850	T	C	0.7	0.708333	0.664179	-0.464328	0.0667538	3.07681e-11	288
FAM226B	non_PAR	Exc	female_only	X	73038882	rs4892516	A	T	0.699577	0.708333	0.661654	-0.464328	0.0667538	3.07681e-11	288
FAM226B	non_PAR	Exc	female_only	X	73039375	rs5937853	C	T	0.698592	0.708333	0.656716	-0.464328	0.0667538	3.07681e-11	288
FAM226B	non_PAR	Exc	female_only	X	73040512	rs5937856	T	C	0.698592	0.708333	0.656716	-0.464328	0.0667538	3.07681e-11	288
FAM226B	non_PAR	Exc	female_only	X	73041340	rs5937857	A	C	0.69774	0.708333	0.651515	-0.464328	0.0667538	3.07681e-11	288
FAM226B	non_PAR	Exc	female_only	X	73042121	rs5937861	G	A	0.698166	0.708333	0.654135	-0.464328	0.0667538	3.07681e-11	288
FAM226B	non_PAR	Exc	female_only	X	73043074	rs12840698	T	C	0.698592	0.708333	0.656716	-0.464328	0.0667538	3.07681e-11	288
FAM226B	non_PAR	Exc	female_only	X	73043140	rs5981662	C	T	0.699015	0.708333	0.659259	-0.464328	0.0667538	3.07681e-11	288
FAM226B	non_PAR	Exc	female_only	X	73043168	rs5981663	G	A	0.699015	0.708333	0.659259	-0.464328	0.0667538	3.07681e-11	288
FAM226B	non_PAR	Exc	female_only	X	73045858	rs5981674	T	C	0.697183	0.706597	0.656716	-0.45898	0.0659749	3.05774e-11	288
FAM226B	non_PAR	Exc	female_only	X	73046141	rs62613930	G	A	0.698592	0.708333	0.656716	-0.464328	0.0667538	3.07681e-11	288
FAM226B	non_PAR	Exc	female_only	X	73046186	rs4551518	G	A	0.698592	0.708333	0.656716	-0.464328	0.0667538	3.07681e-11	288
FAM226B	non_PAR	Exc	female_only	X	73048643	rs4542103	C	T	0.697609	0.706597	0.659259	-0.463158	0.0667611	3.42926e-11	288
FAM226B	non_PAR	Exc	female_only	X	73049107	rs6647063	C	A	0.121469	0.121528	0.121212	0.826117	0.0901144	1.87586e-17	288
FAM226B	non_PAR	Exc	female_only	X	73049598	rs5981679	T	C	0.698592	0.708333	0.656716	-0.464328	0.0667538	3.07681e-11	288
FAM226B	non_PAR	Exc	female_only	X	73050336	rs5937878	G	T	0.698166	0.708333	0.654135	-0.464328	0.0667538	3.07681e-11	288
FAM226B	non_PAR	Exc	female_only	X	73050944	rs5981681	A	C	0.699015	0.708333	0.659259	-0.464328	0.0667538	3.07681e-11	288
FAM226B	non_PAR	Exc	female_only	X	73051298	rs34823531	A	AGAT	0.698727	0.708333	0.656489	-0.464328	0.0667538	3.07681e-11	288
FAM226B	non_PAR	Exc	female_only	X	73052027	rs5937882	A	G	0.699015	0.708333	0.659259	-0.464328	0.0667538	3.07681e-11	288
FAM226B	non_PAR	Exc	female_only	X	73053318	rs5937884	G	A	0.699015	0.708333	0.659259	-0.464328	0.0667538	3.07681e-11	288
FAM226B	non_PAR	Exc	female_only	X	73054379	rs148216509	GA	G	0.699577	0.708333	0.661654	-0.464328	0.0667538	3.07681e-11	288
FAM226B	non_PAR	Exc	female_only	X	73054667	rs4537462	T	A	0.699153	0.708333	0.659091	-0.464328	0.0667538	3.07681e-11	288
FAM226B	non_PAR	Exc	female_only	X	73054713	rs4350118	T	C	0.699577	0.708333	0.661654	-0.464328	0.0667538	3.07681e-11	288
FAM226B	non_PAR	Exc	female_only	X	73054902	rs67351756	A	G	0.123944	0.121528	0.134328	0.826117	0.0901144	1.87586e-17	288
FAM226B	non_PAR	Exc	female_only	X	73056152	rs5937889	C	T	0.696203	0.706597	0.651852	-0.459086	0.0662428	3.57849e-11	288
FAM226B	non_PAR	Exc	female_only	X	73056964	rs5937296	C	T	0.696756	0.706597	0.654135	-0.456506	0.0670743	7.44561e-11	288
FAM226B	non_PAR	Exc	female_only	X	73057898	rs11093393	G	A	0.698166	0.708333	0.654135	-0.464328	0.0667538	3.07681e-11	288
FAM226B	non_PAR	Exc	female_only	X	73057923	rs12560123	A	G	0.698166	0.708333	0.654135	-0.464328	0.0667538	3.07681e-11	288
FAM226B	non_PAR	Exc	female_only	X	73058259	rs5937891	G	C	0.699015	0.708333	0.659259	-0.464328	0.0667538	3.07681e-11	288
FAM226B	non_PAR	Exc	female_only	X	73058450	rs5937298	C	T	0.698592	0.708333	0.656716	-0.464328	0.0667538	3.07681e-11	288
FAM226B	non_PAR	Exc	female_only	X	73059190	rs5937300	T	C	0.700709	0.708333	0.666667	-0.464328	0.0667538	3.07681e-11	288
FAM226B	non_PAR	Exc	female_only	X	73059802	rs6647541	G	A	0.125176	0.121528	0.140741	0.826117	0.0901144	1.87586e-17	288
FAM226B	non_PAR	Exc	female_only	X	73060530	rs5937899	C	G	0.874648	0.878472	0.858209	-0.826117	0.0901144	1.87586e-17	288
FAM226B	non_PAR	Exc	female_only	X	73060789	rs5937301	G	A	0.698592	0.708333	0.656716	-0.464328	0.0667538	3.07681e-11	288
FAM226B	non_PAR	Exc	female_only	X	73060967	rs4448443	C	A	0.699015	0.708333	0.659259	-0.464328	0.0667538	3.07681e-11	288
FAM226B	non_PAR	Exc	female_only	X	73061179	rs4593731	C	G	0.699015	0.708333	0.659259	-0.464328	0.0667538	3.07681e-11	288
FAM226B	non_PAR	Exc	female_only	X	73061420	rs201432820	AC	A	0.699015	0.708333	0.659259	-0.464328	0.0667538	3.07681e-11	288
FAM226B	non_PAR	Exc	female_only	X	73062531	rs5937305	A	C	0.698166	0.708333	0.654135	-0.464328	0.0667538	3.07681e-11	288
FAM226B	non_PAR	Exc	female_only	X	73064708	rs143713357	T	C	0.699015	0.708333	0.659259	-0.464328	0.0667538	3.07681e-11	288
FAM226B	non_PAR	Exc	female_only	X	73065116	rs5937306	T	A	0.748942	0.760417	0.699248	-0.513447	0.0700987	3.31971e-12	288
FAM226B	non_PAR	Exc	female_only	X	73065577	rs5937307	T	C	0.699153	0.708333	0.659091	-0.464328	0.0667538	3.07681e-11	288
FAM226B	non_PAR	Exc	female_only	X	73066272	rs5937309	G	A	0.748242	0.760417	0.696296	-0.513447	0.0700987	3.31971e-12	288
FAM226B	non_PAR	Exc	female_only	X	73066966	rs12850040	G	A	0.699015	0.708333	0.659259	-0.464328	0.0667538	3.07681e-11	288
FAM226B	non_PAR	Exc	female_only	X	73067532	rs62613938	C	T	0.699577	0.708333	0.661654	-0.464328	0.0667538	3.07681e-11	288
FAM226B	non_PAR	Exc	female_only	X	73067911	rs28525525	A	G	0.747175	0.760417	0.689394	-0.513447	0.0700987	3.31971e-12	288
FAM226B	non_PAR	Exc	female_only	X	73068042	rs10855799	C	T	0.696756	0.706597	0.654135	-0.467656	0.0670749	2.79254e-11	288
FAM226B	non_PAR	Exc	female_only	X	73068178	rs5937310	A	G	0.694484	0.701389	0.664122	-0.463083	0.0670495	4.11908e-11	288
FAM226B	non_PAR	Exc	female_only	X	73068203	rs5937915	C	T	0.69209	0.701389	0.651515	-0.451898	0.0670303	1.0837e-10	288
FAM226B	non_PAR	Exc	female_only	X	73068388	rs5937313	T	C	0.689362	0.699653	0.643411	-0.430808	0.0656255	3.0103e-10	288
FAM226B	non_PAR	Exc	female_only	X	73068540	rs5937916	G	A	0.693503	0.703125	0.651515	-0.458142	0.066957	6.01589e-11	288
FAM226B	non_PAR	Exc	female_only	X	73068590	rs5937917	C	T	0.68892	0.701389	0.632812	-0.452054	0.0665781	8.18465e-11	288
FAM226B	non_PAR	Exc	female_only	X	73068628	rs4562505	A	G	0.696884	0.708333	0.646154	-0.464328	0.0667538	3.07681e-11	288
FAM226B	non_PAR	Exc	female_only	X	73068768	rs4582712	C	G	0.746479	0.758681	0.69403	-0.511813	0.0699984	3.5917e-12	288
FAM226B	non_PAR	Exc	female_only	X	73069097	rs5981304	T	C	0.694484	0.704861	0.648855	-0.437947	0.0670062	3.54724e-10	288
FAM226B	non_PAR	Exc	female_only	X	73069255	rs5981707	A	G	0.747532	0.760417	0.691729	-0.513447	0.0700987	3.31971e-12	288
FAM226B	non_PAR	Exc	female_only	X	73069628	rs11093404	A	G	0.746835	0.758681	0.696296	-0.50234	0.0699407	7.90315e-12	288
FAM226B	non_PAR	Exc	female_only	X	73070449	rs4606229	T	C	0.747887	0.760417	0.69403	-0.513447	0.0700987	3.31971e-12	288
FAM226B	non_PAR	Exc	female_only	X	73071897	rs3117679	A	G	0.874648	0.878472	0.858209	-0.826117	0.0901144	1.87586e-17	288
FAM226B	non_PAR	Exc	female_only	X	73073917	rs5937924	A	C	0.699015	0.708333	0.659259	-0.464328	0.0667538	3.07681e-11	288
FAM226B	non_PAR	Exc	female_only	X	73075744	rs3130873	T	C	0.876056	0.878472	0.865672	-0.826117	0.0901144	1.87586e-17	288
FAM226B	non_PAR	Exc	female_only	X	73076396	rs3130872	G	A	0.874824	0.878472	0.859259	-0.826117	0.0901144	1.87586e-17	288
FAM226B	non_PAR	Exc	female_only	X	73077578	rs11093406	T	C	0.697183	0.706597	0.656716	-0.456506	0.0670743	7.44561e-11	288
FAM226B	non_PAR	Exc	female_only	X	73077702	rs11093407	T	C	0.696328	0.706597	0.651515	-0.470322	0.0667126	1.75469e-11	288
FAM226B	non_PAR	Exc	female_only	X	73087110	rs4466574	G	A	0.747887	0.760417	0.69403	-0.513447	0.0700987	3.31971e-12	288
FAM226B	non_PAR	Exc	female_only	X	73089912	rs3130867	C	T	0.876231	0.880208	0.859259	-0.823055	0.0908323	3.90841e-17	288
FAM226B	non_PAR	Exc	female_only	X	73090165	rs12836532	C	T	0.698592	0.708333	0.656716	-0.464328	0.0667538	3.07681e-11	288
FAM226B	non_PAR	Exc	female_only	X	73093581	rs5981773	G	A	0.6983	0.709059	0.651515	-0.465187	0.0668342	3.01926e-11	287
FAM226B	non_PAR	Exc	female_only	X	73094916	rs5981778	T	G	0.7	0.708333	0.664179	-0.464328	0.0667538	3.07681e-11	288
FAM226B	non_PAR	Exc	female_only	X	73095816	rs7472722	C	A	0.123944	0.121528	0.134328	0.826117	0.0901144	1.87586e-17	288
FAM226B	non_PAR	Exc	female_only	X	73096567	rs12557302	T	C	0.698592	0.708333	0.656716	-0.464328	0.0667538	3.07681e-11	288
FAM226B	non_PAR	Exc	female_only	X	73099046	rs11093409	C	T	0.698166	0.708333	0.654135	-0.464328	0.0667538	3.07681e-11	288
FAM226B	non_PAR	Exc	female_only	X	73099316	rs5937979	T	C	0.7	0.710069	0.656716	-0.467632	0.0665202	1.97834e-11	288
FAM226B	non_PAR	Exc	female_only	X	73099740	rs4892393	T	C	0.700422	0.710069	0.659259	-0.467632	0.0665202	1.97834e-11	288
FAM226B	non_PAR	Exc	female_only	X	73100634	rs5981806	T	C	0.752113	0.765625	0.69403	-0.52035	0.0698338	1.52055e-12	288
FAM226B	non_PAR	Exc	female_only	X	73101473	rs3117665	A	G	0.853727	0.855903	0.844444	-0.750555	0.0857308	3.17687e-16	288
FAM226B	non_PAR	Exc	female_only	X	73106180	rs5937999	A	G	0.853727	0.855903	0.844444	-0.750555	0.0857308	3.17687e-16	288
FAM226B	non_PAR	Exc	female_only	X	73117165	rs5981847	C	T	0.146273	0.144097	0.155556	0.750555	0.0857308	3.17687e-16	288
FAM226B	non_PAR	Exc	female_only	X	73118143	rs5981347	A	G	0.853727	0.855903	0.844444	-0.750555	0.0857308	3.17687e-16	288
FAM226B	non_PAR	Exc	female_only	X	73118749	rs137875364	C	T	0.618847	0.630208	0.57037	-0.311452	0.0652182	3.06147e-06	288
FAM226B	non_PAR	Exc	female_only	X	73119122	rs5938052	C	T	0.146273	0.144097	0.155556	0.750555	0.0857308	3.17687e-16	288
FAM226B	non_PAR	Exc	female_only	X	73120525	rs7064995	C	T	0.617772	0.630208	0.56391	-0.311452	0.0652182	3.06147e-06	288
FAM226B	non_PAR	Exc	female_only	X	73122599	rs12398597	G	T	0.617772	0.630208	0.56391	-0.311452	0.0652182	3.06147e-06	288
FAM226B	non_PAR	Exc	female_only	X	73124326	rs5937382	C	A	0.853727	0.855903	0.844444	-0.750555	0.0857308	3.17687e-16	288
FAM226B	non_PAR	Exc	female_only	X	73125916	rs10482107	G	A	0.618847	0.630208	0.57037	-0.311452	0.0652182	3.06147e-06	288
FAM226B	non_PAR	Exc	female_only	X	73128876	rs4892591	T	G	0.853727	0.855903	0.844444	-0.750555	0.0857308	3.17687e-16	288
FAM226B	non_PAR	Exc	female_only	X	73139996	rs2189413	A	G	0.146893	0.144599	0.156716	0.740632	0.0863339	1.05828e-15	287
FAM226B	non_PAR	Exc	female_only	X	73146403	rs5938153	G	A	0.61831	0.630208	0.567164	-0.311239	0.0646365	2.55417e-06	288
FAM226B	non_PAR	Exc	female_only	X	73146625	rs10217879	C	T	0.611814	0.621528	0.57037	-0.319242	0.0641946	1.22874e-06	288
FAM226B	non_PAR	Exc	female_only	X	73148695	rs5938159	C	A	0.619519	0.633681	0.557252	-0.310194	0.0644599	2.58976e-06	288
FAM226B	non_PAR	Exc	female_only	X	73151294	rs5938175	T	A	0.852321	0.854167	0.844444	-0.73118	0.0840574	4.64729e-16	288
FAM226B	non_PAR	Exc	female_only	X	73154561	rs5981384	T	C	0.853727	0.855903	0.844444	-0.750555	0.0857308	3.17687e-16	288
FAM226B	non_PAR	Exc	female_only	X	73156082	rs2362989	G	C	0.853901	0.856643	0.842105	-0.738925	0.0868176	1.68811e-15	286
FAM226B	non_PAR	Exc	female_only	X	73158870	rs5938194	A	G	0.853521	0.855903	0.843284	-0.750555	0.0857308	3.17687e-16	288
FAM226B	non_PAR	Exc	female_only	X	73164823	rs2189411	A	G	0.891702	0.892361	0.888889	-0.749355	0.0979216	4.32116e-13	288
FAM226B	non_PAR	Exc	female_only	X	73168315	rs2079187	T	C	0.891702	0.892361	0.888889	-0.749355	0.0979216	4.32116e-13	288
FAM226B	non_PAR	Exc	female_only	X	73170202	rs5981958	A	G	0.843882	0.842014	0.851852	-0.531148	0.0838779	1.11864e-09	288
FAM226B	non_PAR	Exc	female_only	X	73170940	rs5981959	T	C	0.891702	0.892361	0.888889	-0.749355	0.0979216	4.32116e-13	288
FAM226B	non_PAR	Exc	female_only	X	73173260	rs4892626	C	T	0.843662	0.842014	0.850746	-0.531148	0.0838779	1.11864e-09	288
FAM226B	non_PAR	Exc	female_only	X	73175458	rs5937456	C	T	0.891702	0.892361	0.888889	-0.749355	0.0979216	4.32116e-13	288
FAM226B	non_PAR	Exc	female_only	X	73176769	rs147960937	A	G	0.891549	0.892361	0.88806	-0.749355	0.0979216	4.32116e-13	288
FAM226B	non_PAR	Exc	female_only	X	73181750	rs2023876	T	C	0.891702	0.892361	0.888889	-0.749355	0.0979216	4.32116e-13	288
FAM226B	non_PAR	Exc	female_only	X	73183155	rs10156952	A	G	0.874824	0.876736	0.866667	-0.589351	0.0956595	2.88809e-09	288
FAM226B	non_PAR	Exc	female_only	X	73190085	rs5938371	T	A	0.891702	0.892361	0.888889	-0.749355	0.0979216	4.32116e-13	288
FAM226B	non_PAR	Exc	female_only	X	73190188	rs5938373	T	C	0.891702	0.892361	0.888889	-0.749355	0.0979216	4.32116e-13	288
FAM226B	non_PAR	Exc	female_only	X	73194328	rs2362988	T	G	0.891702	0.892361	0.888889	-0.749355	0.0979216	4.32116e-13	288
FAM226B	non_PAR	Exc	female_only	X	73200526	rs6647968	G	C	0.108451	0.109375	0.104478	0.651543	0.0976231	1.6045e-10	288
FAM226B	non_PAR	Exc	female_only	X	73200740	rs6647969	T	G	0.109705	0.109375	0.111111	0.651543	0.0976231	1.6045e-10	288
FAM226B	non_PAR	Exc	female_only	X	73200769	rs6647970	G	T	0.108451	0.109375	0.104478	0.651543	0.0976231	1.6045e-10	288
FAM226B	non_PAR	Exc	female_only	X	73202062	rs6607670	T	C	0.109705	0.109375	0.111111	0.651543	0.0976231	1.6045e-10	288
FAM226B	non_PAR	Exc	female_only	X	73202130	rs6607671	C	G	0.107193	0.109375	0.0977444	0.651543	0.0976231	1.6045e-10	288
FAM226B	non_PAR	Exc	female_only	X	73202300	rs6607673	G	A	0.109705	0.109375	0.111111	0.651543	0.0976231	1.6045e-10	288
FAM226B	non_PAR	Exc	female_only	X	73204868	rs147978070	A	G	0.0492264	0.0486111	0.0518519	0.859834	0.148151	1.96445e-08	288
FAM226B	non_PAR	Exc	female_only	X	73207043	rs2362987	C	A	0.109705	0.109375	0.111111	0.651543	0.0976231	1.6045e-10	288
FAM226B	non_PAR	Exc	female_only	X	73216676	rs28817887	G	A	0.108451	0.109375	0.104478	0.651543	0.0976231	1.6045e-10	288
FAM226B	non_PAR	Exc	female_only	X	73221964	rs142592589	C	T	0.0492264	0.0486111	0.0518519	0.859834	0.148151	1.96445e-08	288
FAM226B	non_PAR	Exc	female_only	X	73222229	rs144733417	C	T	0.109705	0.109375	0.111111	0.651543	0.0976231	1.6045e-10	288
FAM226B	non_PAR	Exc	female_only	X	73224739	rs6648001	C	T	0.109705	0.109375	0.111111	0.651543	0.0976231	1.6045e-10	288
FAM226B	non_PAR	Exc	female_only	X	73225705	rs6648004	G	A	0.109705	0.109375	0.111111	0.651543	0.0976231	1.6045e-10	288
FAM226B	non_PAR	Exc	female_only	X	73233094	rs6648035	A	C	0.109705	0.109375	0.111111	0.651543	0.0976231	1.6045e-10	288
FAM226B	non_PAR	Exc	female_only	X	73235465	rs143860971	A	G	0.108451	0.109375	0.104478	0.651543	0.0976231	1.6045e-10	288
FAM226B	non_PAR	Exc	female_only	X	73251470	rs6648146	T	C	0.109705	0.109375	0.111111	0.651543	0.0976231	1.6045e-10	288
FAM226B	non_PAR	Exc	female_only	X	73254553	rs6648168	G	A	0.108451	0.109375	0.104478	0.651543	0.0976231	1.6045e-10	288
FAM226B	non_PAR	Exc	female_only	X	73261228	rs6648197	C	T	0.109859	0.111111	0.104478	0.650473	0.0965741	1.12365e-10	288
FAM226B	non_PAR	Exc	female_only	X	73267941	rs6648205	C	A	0.109705	0.109375	0.111111	0.651543	0.0976231	1.6045e-10	288
FAM226B	non_PAR	Exc	female_only	X	73270072	rs1582427	G	A	0.109859	0.111111	0.104478	0.650473	0.0965741	1.12365e-10	288
FAM226B	non_PAR	Exc	female_only	X	73270564	rs1582426	C	T	0.109859	0.111111	0.104478	0.650473	0.0965741	1.12365e-10	288
FAM226B	non_PAR	Exc	female_only	X	73270840	rs73223895	C	T	0.108451	0.109375	0.104478	0.642784	0.0971159	2.2075e-10	288
FAM226B	non_PAR	Exc	female_only	X	73271179	rs149267382	A	G	0.0465444	0.0486111	0.037594	0.859834	0.148151	1.96445e-08	288
FAM226B	non_PAR	Exc	female_only	X	73271693	rs6647332	A	T	0.109859	0.111111	0.104478	0.650473	0.0965741	1.12365e-10	288
FAM226B	non_PAR	Exc	female_only	X	73274627	rs57817505	A	AT	0.109705	0.109375	0.111111	0.642784	0.0971159	2.2075e-10	288
FAM226B	non_PAR	Exc	female_only	X	73275279	rs73223898	C	T	0.111111	0.111111	0.111111	0.650473	0.0965741	1.12365e-10	288
FAM226B	non_PAR	Exc	female_only	X	73275370	rs16992107	G	C	0.108604	0.111111	0.0977444	0.650473	0.0965741	1.12365e-10	288
FAM226B	non_PAR	Exc	female_only	X	73277080	rs7058091	C	T	0.109859	0.111111	0.104478	0.650473	0.0965741	1.12365e-10	288
FAM226B	non_PAR	Exc	female_only	X	73277491	rs6648227	A	T	0.109859	0.111111	0.104478	0.650473	0.0965741	1.12365e-10	288
FAM226B	non_PAR	Exc	female_only	X	73280608	rs6648233	G	A	0.109705	0.109375	0.111111	0.651543	0.0976231	1.6045e-10	288
FAM226B	non_PAR	Exc	female_only	X	73281418	rs6607874	C	T	0.111111	0.111111	0.111111	0.650473	0.0965741	1.12365e-10	288
FAM226B	non_PAR	Exc	female_only	X	73281810	rs6648234	C	T	0.111111	0.111111	0.111111	0.650473	0.0965741	1.12365e-10	288
FAM226B	non_PAR	Exc	female_only	X	73288612	rs4297213	G	T	0.111111	0.111111	0.111111	0.650473	0.0965741	1.12365e-10	288
FAM226B	non_PAR	Exc	female_only	X	73290403	rs6648253	C	T	0.109859	0.111111	0.104478	0.650473	0.0965741	1.12365e-10	288
FAM226B	non_PAR	Exc	female_only	X	73293977	rs73225706	A	G	0.108451	0.109375	0.104478	0.651543	0.0976231	1.6045e-10	288
FAM226B	non_PAR	Exc	female_only	X	73295359	rs6647355	A	G	0.109859	0.111111	0.104478	0.650473	0.0965741	1.12365e-10	288
FAM226B	non_PAR	Exc	female_only	X	73299303	rs6648283	C	A	0.0816901	0.0815972	0.0820896	0.800071	0.107902	1.90546e-12	288
FAM226B	non_PAR	Exc	female_only	X	73303389	rs6648302	G	A	0.111111	0.111111	0.111111	0.650473	0.0965741	1.12365e-10	288
FAM226B	non_PAR	Exc	female_only	X	73306501	rs6647371	G	A	0.109859	0.111111	0.104478	0.650473	0.0965741	1.12365e-10	288
FAM226B	non_PAR	Exc	female_only	X	73308071	rs6647375	G	C	0.111268	0.111111	0.11194	0.650473	0.0965741	1.12365e-10	288
FAM226B	non_PAR	Exc	female_only	X	73308623	rs6648325	C	T	0.109705	0.109375	0.111111	0.651543	0.0976231	1.6045e-10	288
FAM226B	non_PAR	Exc	female_only	X	73311218	rs6647380	A	G	0.109859	0.111111	0.104478	0.650473	0.0965741	1.12365e-10	288
FAM226B	non_PAR	Exc	female_only	X	73311751	rs6648336	A	T	0.109859	0.111111	0.104478	0.650473	0.0965741	1.12365e-10	288
FAM226B	non_PAR	Exc	female_only	X	73312108	rs73225718	T	A	0.109859	0.111111	0.104478	0.650473	0.0965741	1.12365e-10	288
FAM226B	non_PAR	Exc	female_only	X	73317303	rs6648337	A	C	0.108604	0.111111	0.0977444	0.650473	0.0965741	1.12365e-10	288
FAM226B	non_PAR	Exc	female_only	X	73319901	rs145416196	A	G	0.109859	0.111111	0.104478	0.650473	0.0965741	1.12365e-10	288
FAM226B	non_PAR	Exc	female_only	X	73320402	rs6648338	A	G	0.109705	0.109375	0.111111	0.651543	0.0976231	1.6045e-10	288
FAM226B	non_PAR	Exc	female_only	X	73325822	rs6648340	T	C	0.109859	0.111111	0.104478	0.650473	0.0965741	1.12365e-10	288
FAM226B	non_PAR	Exc	female_only	X	73327878	rs73225728	G	T	0.108604	0.111111	0.0977444	0.650473	0.0965741	1.12365e-10	288
FAM226B	non_PAR	Exc	female_only	X	73329959	rs6648342	T	C	0.111111	0.111111	0.111111	0.650473	0.0965741	1.12365e-10	288
FAM226B	non_PAR	Exc	female_only	X	73331316	rs6647383	C	T	0.111111	0.111111	0.111111	0.650473	0.0965741	1.12365e-10	288
FAM226B	non_PAR	Exc	female_only	X	73332509	rs6648345	C	T	0.111111	0.111111	0.111111	0.650473	0.0965741	1.12365e-10	288
FAM226B	non_PAR	Exc	female_only	X	73333335	rs6607896	G	A	0.109705	0.109375	0.111111	0.651543	0.0976231	1.6045e-10	288
FAM226B	non_PAR	Exc	female_only	X	73333740	rs6648347	A	G	0.111111	0.111111	0.111111	0.650473	0.0965741	1.12365e-10	288
FAM226B	non_PAR	Exc	female_only	X	73337432	rs1035369	C	A	0.110014	0.111111	0.105263	0.650473	0.0965741	1.12365e-10	288
FAM226B	non_PAR	Exc	female_only	X	73340922	rs6648348	C	T	0.105783	0.107639	0.0977444	0.642774	0.098363	3.57149e-10	288
FAM226B	non_PAR	Exc	female_only	X	73341330	rs6647385	A	C	0.111111	0.111111	0.111111	0.650473	0.0965741	1.12365e-10	288
FAM226B	non_PAR	Exc	female_only	X	73342360	rs6647386	T	C	0.109859	0.111111	0.104478	0.650473	0.0965741	1.12365e-10	288
FAM226B	non_PAR	Exc	female_only	X	73347835	rs1073475	T	C	0.109859	0.111111	0.104478	0.650473	0.0965741	1.12365e-10	288
FAM226B	non_PAR	Exc	female_only	X	73351680	rs6648350	T	C	0.111111	0.111111	0.111111	0.650473	0.0965741	1.12365e-10	288
FAM226B	non_PAR	Exc	female_only	X	73357170	rs6648352	G	A	0.108451	0.109375	0.104478	0.651543	0.0976231	1.6045e-10	288
FAM226B	non_PAR	Exc	female_only	X	73358205	rs2493426	T	C	0.888889	0.888889	0.888889	-0.650473	0.0965741	1.12365e-10	288
FAM226B	non_PAR	Exc	female_only	X	73358825	rs2431185	G	A	0.888889	0.888889	0.888889	-0.650473	0.0965741	1.12365e-10	288
FAM226B	non_PAR	Exc	female_only	X	73364059	rs1592768	G	T	0.109705	0.109375	0.111111	0.651543	0.0976231	1.6045e-10	288
FAM226B	non_PAR	Exc	female_only	X	73364386	rs6647389	A	G	0.111111	0.111111	0.111111	0.650473	0.0965741	1.12365e-10	288
FAM226B	non_PAR	Exc	female_only	X	73365013	rs59241136	TC	T	0.890141	0.888889	0.895522	-0.650473	0.0965741	1.12365e-10	288
FAM226B	non_PAR	Exc	female_only	X	73365551	rs2818201	A	G	0.890141	0.888889	0.895522	-0.650473	0.0965741	1.12365e-10	288
FAM226B	non_PAR	Exc	female_only	X	73369789	rs56171240	A	C	0.108451	0.109375	0.104478	0.642784	0.0971159	2.2075e-10	288
FAM226B	non_PAR	Exc	female_only	X	73369932	rs73227724	C	A	0.111111	0.111111	0.111111	0.650473	0.0965741	1.12365e-10	288
FAM226B	non_PAR	Exc	female_only	X	73371133	rs2812009	T	A	0.888575	0.887153	0.894737	-0.640464	0.0965958	2.06476e-10	288
FAM226B	non_PAR	Exc	female_only	X	73371949	rs6647390	G	A	0.108451	0.109375	0.104478	0.651543	0.0976231	1.6045e-10	288
FAM226B	non_PAR	Exc	female_only	X	73372123	rs6647391	T	C	0.110014	0.111111	0.105263	0.628633	0.097576	6.02782e-10	288
FAM226B	non_PAR	Exc	female_only	X	73372139	rs138751280	C	T	0.0479549	0.0486111	0.0451128	0.798515	0.149314	2.01405e-07	288
FAM226B	non_PAR	Exc	female_only	X	73372825	rs2112224	C	T	0.102817	0.100694	0.11194	0.579523	0.102979	4.90829e-08	288
FAM226B	non_PAR	Exc	female_only	X	73422733	rs139785392	G	T	0.0492958	0.0486111	0.0522388	0.726194	0.150834	2.56242e-06	288
FAM226B	non_PAR	Exc	female_only	X	73433431	rs2885487	G	C	0.0506329	0.0486111	0.0592593	0.726194	0.150834	2.56242e-06	288
FAM226B	non_PAR	Exc	female_only	X	73499531	rs145366437	T	G	0.0506329	0.0486111	0.0592593	0.726194	0.150834	2.56242e-06	288
FAM226B	non_PAR	Exc	female_only	X	73657099	rs139794355	G	A	0.0506329	0.0486111	0.0592593	0.726194	0.150834	2.56242e-06	288
FAM226B	non_PAR	Exc	female_only	X	73660502	rs147650392	C	T	0.0506329	0.0486111	0.0592593	0.726194	0.150834	2.56242e-06	288
FAM226B	non_PAR	Exc	female_only	X	73673960	rs142502985	G	C	0.0506329	0.0486111	0.0592593	0.726194	0.150834	2.56242e-06	288
FAM226B	non_PAR	Exc	female_only	X	73701902	rs143915075	C	T	0.0507042	0.0486111	0.0597015	0.726194	0.150834	2.56242e-06	288
FAM226B	non_PAR	Exc	female_only	X	73746857	rs141034505	G	A	0.0492958	0.0486111	0.0522388	0.726194	0.150834	2.56242e-06	288
FANCB	non_PAR	Exc	female_only	X	14507441	rs7889646	T	C	0.585915	0.583333	0.597015	0.317816	0.0655453	2.18927e-06	288
FANCB	non_PAR	Exc	female_only	X	14511353	rs4366225	G	T	0.542373	0.541667	0.545455	0.324404	0.0677186	2.86016e-06	288
FANCB	non_PAR	Exc	female_only	X	14574909	rs3027345	C	T	0.587324	0.583333	0.604478	0.340417	0.0692822	1.62286e-06	288
FANCB	non_PAR	Exc	female_only	X	14575164	rs3027346	C	G	0.587324	0.583333	0.604478	0.340417	0.0692822	1.62286e-06	288
FANCB	non_PAR	Exc	female_only	X	14576376	rs986927	C	T	0.587904	0.583333	0.607407	0.340417	0.0692822	1.62286e-06	288
FANCB	non_PAR	Exc	female_only	X	14577516	rs5935779	C	G	0.587904	0.583333	0.607407	0.340417	0.0692822	1.62286e-06	288
FANCB	non_PAR	Exc	female_only	X	14580856	rs2074207	G	A	0.604782	0.598958	0.62963	0.350365	0.0684136	6.08065e-07	288
FANCB	non_PAR	Exc	female_only	X	14580905	rs2074208	T	C	0.603376	0.597222	0.62963	0.348273	0.0680823	6.2523e-07	288
FANCB	non_PAR	Exc	female_only	X	14581019	rs2074209	C	G	0.603376	0.597222	0.62963	0.348273	0.0680823	6.2523e-07	288
FANCB	non_PAR	Exc	female_only	X	14581108	rs2074210	A	G	0.603376	0.597222	0.62963	0.348273	0.0680823	6.2523e-07	288
FANCB	non_PAR	Exc	female_only	X	14581450	rs2074211	A	G	0.602257	0.597222	0.62406	0.348273	0.0680823	6.2523e-07	288
FANCB	non_PAR	Exc	female_only	X	14581672	rs2074212	T	C	0.602817	0.597222	0.626866	0.348273	0.0680823	6.2523e-07	288
FANCB	non_PAR	Exc	female_only	X	14581817	rs12387942	C	T	0.6	0.595486	0.619403	0.353454	0.0683935	4.85713e-07	288
FANCB	non_PAR	Exc	female_only	X	14582388	rs7888250	A	C	0.603376	0.597222	0.62963	0.348273	0.0680823	6.2523e-07	288
FANCB	non_PAR	Exc	female_only	X	14582567	rs6526743	T	C	0.602257	0.597222	0.62406	0.348273	0.0680823	6.2523e-07	288
FANCB	non_PAR	Exc	female_only	X	14582632	rs6526744	G	C	0.603376	0.597222	0.62963	0.348273	0.0680823	6.2523e-07	288
FANCB	non_PAR	Exc	female_only	X	14582666	rs6526745	G	A	0.602817	0.597222	0.626866	0.348273	0.0680823	6.2523e-07	288
FANCB	non_PAR	Exc	female_only	X	14582859	rs5980043	A	G	0.603376	0.597222	0.62963	0.348273	0.0680823	6.2523e-07	288
FANCB	non_PAR	Exc	female_only	X	14582878	rs5980044	C	T	0.59353	0.588542	0.614815	0.337897	0.0692778	1.91836e-06	288
FANCB	non_PAR	Exc	female_only	X	14583568	rs5935781	C	G	0.604225	0.597222	0.634328	0.348273	0.0680823	6.2523e-07	288
FANCB	non_PAR	Exc	female_only	X	14584451	rs3027353	C	T	0.603376	0.597222	0.62963	0.348273	0.0680823	6.2523e-07	288
FANCB	non_PAR	Exc	female_only	X	14584488	rs3027354	G	A	0.602817	0.597222	0.626866	0.348273	0.0680823	6.2523e-07	288
FANCB	non_PAR	Exc	female_only	X	14585008	rs726292	G	A	0.602257	0.597222	0.62406	0.348273	0.0680823	6.2523e-07	288
FANCB	non_PAR	Exc	female_only	X	14585054	rs726293	G	A	0.602817	0.597222	0.626866	0.348273	0.0680823	6.2523e-07	288
FANCB	non_PAR	Exc	female_only	X	14585889	rs3027357	C	G	0.602817	0.597222	0.626866	0.348273	0.0680823	6.2523e-07	288
FANCB	non_PAR	Exc	female_only	X	14586037	rs3027358	G	A	0.601969	0.595486	0.62963	0.354395	0.0680242	3.96524e-07	288
FANCB	non_PAR	Exc	female_only	X	14587326	rs5934182	T	G	0.632911	0.628472	0.651852	0.336788	0.0668633	9.08908e-07	288
FANCB	non_PAR	Exc	female_only	X	14591438	rs2188930	G	A	0.632911	0.628472	0.651852	0.336788	0.0668633	9.08908e-07	288
FANCB	non_PAR	Exc	female_only	X	14591819	rs2214276	G	A	0.633803	0.628472	0.656716	0.336788	0.0668633	9.08908e-07	288
FANCB	non_PAR	Exc	female_only	X	14609950	rs6630692	A	C	0.63662	0.635417	0.641791	0.388884	0.0639736	4.51918e-09	288
FANCB	non_PAR	Exc	female_only	X	14612939	rs5935783	T	C	0.637131	0.635417	0.644444	0.399789	0.0641009	1.90156e-09	288
FANCB	non_PAR	Exc	female_only	X	14618443	rs5980047	G	T	0.609065	0.606643	0.619403	0.380592	0.0618106	2.97475e-09	286
FANCB	non_PAR	Exc	female_only	X	14621338	rs6526791	A	T	0.57384	0.572917	0.577778	0.375383	0.062721	7.50171e-09	288
FANCB	non_PAR	Exc	female_only	X	14649574	rs6526822	T	C	0.598025	0.595486	0.609023	0.412223	0.0620893	1.96214e-10	288
FANCB	non_PAR	Exc	female_only	X	14671989	rs5935787	T	C	0.576653	0.576389	0.577778	0.392551	0.0618887	1.05514e-09	288
FANCB	non_PAR	Exc	female_only	X	14673113	rs2238916	A	G	0.603376	0.597222	0.62963	0.427472	0.0617347	3.70851e-11	288
FANCB	non_PAR	Exc	female_only	X	14674083	rs6630812	T	C	0.576056	0.576389	0.574627	0.392551	0.0618887	1.05514e-09	288
FANCB	non_PAR	Exc	female_only	X	14674129	rs6628409	C	T	0.598011	0.597222	0.601562	0.42019	0.0613806	5.89929e-11	288
FANCB	non_PAR	Exc	female_only	X	14680370	rs5901534	ATATGC	A	0.583215	0.583333	0.582677	0.405287	0.0627898	5.62704e-10	288
FANCB	non_PAR	Exc	female_only	X	14680801	rs5934188	G	A	0.591231	0.590278	0.59542	0.405163	0.0620024	3.5733e-10	288
FANCB	non_PAR	Exc	female_only	X	14680861	rs5935789	T	C	0.56962	0.571181	0.562963	0.377105	0.0623016	5.2014e-09	288
FANCB	non_PAR	Exc	female_only	X	14682334	rs6630831	T	C	0.573654	0.576389	0.561538	0.392551	0.0618887	1.05514e-09	288
FANCB	non_PAR	Exc	female_only	X	14682855	rs7063445	G	C	0.575458	0.576389	0.571429	0.392551	0.0618887	1.05514e-09	288
FANCB	non_PAR	Exc	female_only	X	14683314	rs191154989	G	T	0.576653	0.576389	0.577778	0.392551	0.0618887	1.05514e-09	288
FANCB	non_PAR	Exc	female_only	X	14684068	rs5935790	G	A	0.568406	0.571181	0.556391	0.377105	0.0623016	5.2014e-09	288
FANCB	non_PAR	Exc	female_only	X	14684234	rs5935791	T	C	0.603376	0.597222	0.62963	0.42019	0.0613806	5.89929e-11	288
FANCB	non_PAR	Exc	female_only	X	14684713	rs6526843	T	G	0.604225	0.598958	0.626866	0.426996	0.0615671	3.47216e-11	288
FANCB	non_PAR	Exc	female_only	X	14689040	rs5934191	G	A	0.570423	0.572917	0.559701	0.375674	0.0625175	6.5887e-09	288
FANCB	non_PAR	Exc	female_only	X	14690498	rs4573441	G	A	0.594937	0.592014	0.607407	0.41204	0.0622127	2.15293e-10	288
FANCB	non_PAR	Exc	female_only	X	14693439	rs5980062	C	A	0.56962	0.571181	0.562963	0.377105	0.0623016	5.2014e-09	288
FANCB	non_PAR	Exc	female_only	X	14693743	rs5980063	G	T	0.592384	0.590278	0.601504	0.405163	0.0620024	3.5733e-10	288
FANCB	non_PAR	Exc	female_only	X	14701589	rs2188886	G	T	0.570423	0.571181	0.567164	0.371524	0.0611649	4.63554e-09	288
FANCB	non_PAR	Exc	female_only	X	14703069	rs2074179	C	T	0.596615	0.592014	0.616541	0.412187	0.0611532	1.09302e-10	288
FANCB	non_PAR	Exc	female_only	X	14706054	rs57650295	TGCCCAGACCCCACCTCAGACCATTAAATCAGAATATTTAGGTGTAGA	T	0.551282	0.550347	0.555556	0.371585	0.0628733	1.11964e-08	288
FANCB	non_PAR	Exc	female_only	X	14708259	rs11094655	C	T	0.573239	0.571181	0.58209	0.375871	0.0606902	2.41819e-09	288
FANCB	non_PAR	Exc	female_only	X	14710662	rs34324341	C	T	0.21097	0.220486	0.17037	-0.389771	0.0776286	9.80438e-07	288
FANCB	non_PAR	Exc	female_only	X	14710768	rs5978688	C	T	0.573239	0.571181	0.58209	0.375871	0.0606902	2.41819e-09	288
FANCB	non_PAR	Exc	female_only	X	14711912	rs5935797	T	C	0.606188	0.597222	0.644444	0.43569	0.060625	7.70016e-12	288
FANCB	non_PAR	Exc	female_only	X	14712408	rs5935798	T	C	0.607595	0.598958	0.644444	0.428711	0.0606348	1.55274e-11	288
FANCB	non_PAR	Exc	female_only	X	14713141	rs5935799	A	G	0.607595	0.598958	0.644444	0.428711	0.0606348	1.55274e-11	288
FANCB	non_PAR	Exc	female_only	X	14713723	rs4830908	T	A	0.606188	0.597222	0.644444	0.424784	0.0603799	1.9169e-11	288
FANCB	non_PAR	Exc	female_only	X	14716101	rs5935800	G	A	0.576271	0.572917	0.590909	0.374929	0.0611395	3.37645e-09	288
FANCB	non_PAR	Exc	female_only	X	14718617	rs5980064	C	T	0.605078	0.598958	0.631579	0.428711	0.0606348	1.55274e-11	288
FANCB	non_PAR	Exc	female_only	X	14720496	rs12395862	G	A	0.576869	0.574653	0.586466	0.375697	0.0612204	3.29557e-09	288
FANCB	non_PAR	Exc	female_only	X	14721336	rs34979896	C	CA	0.606488	0.600694	0.631579	0.43252	0.0609347	1.31432e-11	288
FANCB	non_PAR	Exc	female_only	X	14723826	rs5935802	C	T	0.575458	0.572917	0.586466	0.374929	0.0611395	3.37645e-09	288
FANCB	non_PAR	Exc	female_only	X	14724628	chrX:14724628:A:*	A	*	0.564286	0.560976	0.579365	0.375821	0.0637425	1.21233e-08	287
FANCB	non_PAR	Exc	female_only	X	14725241	rs61071597	A	G	0.607595	0.600694	0.637037	0.43252	0.0609347	1.31432e-11	288
FANCB	non_PAR	Exc	female_only	X	14729789	rs41304735	G	A	0.584507	0.578125	0.61194	0.390667	0.0607888	6.59265e-10	288
FANCB	non_PAR	Exc	female_only	X	14731219	rs11795712	T	C	0.571027	0.567708	0.585185	0.379064	0.0605021	1.62473e-09	288
FANCB	non_PAR	Exc	female_only	X	14733302	rs6628475	A	G	0.609309	0.604167	0.631579	0.419275	0.0619465	9.27897e-11	288
FANCB	non_PAR	Exc	female_only	X	14735264	rs6653562	T	C	0.587904	0.583333	0.607407	0.382183	0.0612306	1.85144e-09	288
FANCB	non_PAR	Exc	female_only	X	14735322	rs5980066	C	T	0.578059	0.572917	0.6	0.394685	0.0601554	3.07213e-10	288
FANCB	non_PAR	Exc	female_only	X	14736184	rs6630953	A	G	0.611268	0.605903	0.634328	0.426193	0.061544	3.69403e-11	288
FANCB	non_PAR	Exc	female_only	X	14736614	rs11797623	A	G	0.587324	0.583333	0.604478	0.382183	0.0612306	1.85144e-09	288
FANCB	non_PAR	Exc	female_only	X	14737017	rs5980067	C	T	0.571027	0.567708	0.585185	0.379064	0.0605021	1.62473e-09	288
FANCB	non_PAR	Exc	female_only	X	14740264	rs11436387	G	GT	0.578279	0.578125	0.578947	0.365558	0.0619123	1.15361e-08	288
FANCB	non_PAR	Exc	female_only	X	14741810	rs62587872	C	T	0.571831	0.569444	0.58209	0.37256	0.0609447	3.75085e-09	288
FANCB	non_PAR	Exc	female_only	X	14742557	rs5978690	G	A	0.580872	0.574653	0.607407	0.393901	0.0605978	4.3455e-10	288
FANCB	non_PAR	Exc	female_only	X	14743142	rs2106781	G	C	0.578873	0.572917	0.604478	0.388861	0.0604012	6.18415e-10	288
FANCB	non_PAR	Exc	female_only	X	14744632	rs765760743	A	AAG	0.612676	0.607639	0.634328	0.420594	0.0620938	9.00119e-11	288
FANCB	non_PAR	Exc	female_only	X	14746950	rs5980068	C	T	0.580872	0.574653	0.607407	0.393901	0.0605978	4.3455e-10	288
FANCB	non_PAR	Exc	female_only	X	14748182	rs5978691	A	G	0.612676	0.607639	0.634328	0.420594	0.0620938	9.00119e-11	288
FANCB	non_PAR	Exc	female_only	X	14748375	rs76222805	T	TTTGA	0.607955	0.605903	0.617188	0.425846	0.0621464	5.67283e-11	288
FANCB	non_PAR	Exc	female_only	X	14748859	rs60471124	G	C	0.591549	0.586806	0.61194	0.377971	0.0619649	4.03302e-09	288
FANCB	non_PAR	Exc	female_only	X	14750004	rs5980069	A	C	0.589311	0.585069	0.607407	0.375717	0.0616969	4.25961e-09	288
FANCB	non_PAR	Exc	female_only	X	14750646	rs7060262	A	T	0.589311	0.585069	0.607407	0.375717	0.0616969	4.25961e-09	288
FANCB	non_PAR	Exc	female_only	X	14754160	rs6630977	G	A	0.643159	0.638889	0.661654	0.416537	0.0617574	1.06473e-10	288
FANCB	non_PAR	Exc	female_only	X	14756685	rs5980070	A	G	0.609859	0.604167	0.634328	0.421822	0.0612008	4.47816e-11	288
FANCB	non_PAR	Exc	female_only	X	14759653	rs5980071	T	C	0.5811	0.578125	0.593985	0.365558	0.0619123	1.15361e-08	288
FANCB	non_PAR	Exc	female_only	X	14761250	rs2375605	A	G	0.614085	0.609375	0.634328	0.419161	0.0624439	1.28339e-10	288
FANCB	non_PAR	Exc	female_only	X	14763664	rs5935806	T	A	0.611268	0.605903	0.634328	0.420966	0.0616342	6.46547e-11	288
FANCB	non_PAR	Exc	female_only	X	14765161	rs5935807	G	C	0.612676	0.607639	0.634328	0.41508	0.0621666	1.57845e-10	288
FANCB	non_PAR	Exc	female_only	X	14766898	rs4287090	C	T	0.587324	0.585069	0.597015	0.379246	0.061926	3.53069e-09	288
FANCB	non_PAR	Exc	female_only	X	14768846	rs6631003	C	G	0.609859	0.604167	0.634328	0.421822	0.0612008	4.47816e-11	288
FANCB	non_PAR	Exc	female_only	X	14777817	rs3020861	G	A	0.578059	0.576389	0.585185	0.371315	0.0620366	7.48359e-09	288
FANCB	non_PAR	Exc	female_only	X	14782377	rs3020867	T	C	0.612676	0.607639	0.634328	0.41508	0.0621666	1.57845e-10	288
FANCB	non_PAR	Exc	female_only	X	14788482	rs2952088	C	T	0.643159	0.637153	0.669173	0.423004	0.0617235	5.64287e-11	288
FANCB	non_PAR	Exc	female_only	X	14792085	rs2952089	G	A	0.611268	0.605903	0.634328	0.41604	0.0617287	1.09567e-10	288
FANCB	non_PAR	Exc	female_only	X	14792832	rs3020858	C	G	0.613221	0.607639	0.637037	0.41888	0.0620066	1.00058e-10	288
FANCB	non_PAR	Exc	female_only	X	14794596	rs2375607	A	G	0.611268	0.605903	0.634328	0.41604	0.0617287	1.09567e-10	288
FANCB	non_PAR	Exc	female_only	X	14798226	rs6631086	A	G	0.611268	0.605903	0.634328	0.41604	0.0617287	1.09567e-10	288
FANCB	non_PAR	Exc	female_only	X	14799699	rs2952091	A	T	0.584507	0.585069	0.58209	0.364909	0.0614401	9.58231e-09	288
FANCB	non_PAR	Exc	female_only	X	14807543	rs3020860	A	C	0.611268	0.605903	0.634328	0.41604	0.0617287	1.09567e-10	288
FANCB	non_PAR	Exc	female_only	X	14809616	rs4830909	G	C	0.611814	0.605903	0.637037	0.41604	0.0617287	1.09567e-10	288
FANCB	non_PAR	Exc	female_only	X	14810547	rs12395653	A	G	0.578279	0.576389	0.586466	0.36464	0.062047	1.33589e-08	288
FANCB	non_PAR	Exc	female_only	X	14811755	rs36074700	C	T	0.578873	0.576389	0.589552	0.364631	0.0619726	1.28778e-08	288
FANCB	non_PAR	Exc	female_only	X	14812716	rs5935811	T	C	0.609859	0.604167	0.634328	0.415452	0.0618129	1.22141e-10	288
FANCB	non_PAR	Exc	female_only	X	14815891	rs3020862	T	G	0.577305	0.578125	0.573643	0.365558	0.0619123	1.15361e-08	288
FANCB	non_PAR	Exc	female_only	X	14816276	rs3020863	A	T	0.610719	0.604167	0.639098	0.408896	0.0621138	2.70994e-10	288
FANCB	non_PAR	Exc	female_only	X	14816390	rs3020864	C	T	0.600563	0.59375	0.62963	0.397694	0.0623165	8.48125e-10	288
FANCB	non_PAR	Exc	female_only	X	14818643	rs727976	G	A	0.602817	0.597222	0.626866	0.399535	0.0625885	8.40234e-10	288
FANCB	non_PAR	Exc	female_only	X	14818788	rs727975	C	T	0.612676	0.604167	0.649254	0.411881	0.0624512	2.52639e-10	288
FANCB	non_PAR	Exc	female_only	X	14830472	rs2952096	C	G	0.343662	0.354167	0.298507	-0.40579	0.0632735	7.10821e-10	288
FANCB	non_PAR	Exc	female_only	X	14830788	rs2952097	G	A	0.383966	0.394097	0.340741	-0.412526	0.0623682	2.2636e-10	288
FANCB	non_PAR	Exc	female_only	X	14833355	rs2952098	A	T	0.391796	0.401042	0.351145	-0.400574	0.0625309	7.40406e-10	288
FANCB	non_PAR	Exc	female_only	X	14840472	rs2952101	T	C	0.396624	0.402778	0.37037	-0.399535	0.0625885	8.40234e-10	288
FANCB	non_PAR	Exc	female_only	X	14841533	rs5935812	A	C	0.385915	0.394097	0.350746	-0.414606	0.0627308	2.33056e-10	288
FANCB	non_PAR	Exc	female_only	X	14841906	rs2905222	T	C	0.385915	0.395833	0.343284	-0.411881	0.0624512	2.52639e-10	288
FANCB	non_PAR	Exc	female_only	X	14843163	rs28777693	C	T	0.601969	0.595486	0.62963	0.403343	0.062857	6.96691e-10	288
FANCB	non_PAR	Exc	female_only	X	14843282	rs2106412	T	C	0.613221	0.604167	0.651852	0.411881	0.0624512	2.52639e-10	288
FANCB	non_PAR	Exc	female_only	X	14845881	rs2905220	C	T	0.613221	0.604167	0.651852	0.411881	0.0624512	2.52639e-10	288
FANCB	non_PAR	Exc	female_only	X	14846163	rs5935814	C	G	0.606534	0.599303	0.638462	0.40094	0.0625529	7.2981e-10	287
FANCB	non_PAR	Exc	female_only	X	14846169	rs2905221	C	A	0.606534	0.599303	0.638462	0.40094	0.0625529	7.2981e-10	287
FANCB	non_PAR	Exc	female_only	X	14851435	rs4830911	C	G	0.614085	0.605903	0.649254	0.412526	0.0623682	2.2636e-10	288
FANCB	non_PAR	Exc	female_only	X	14851498	rs10668361	T	TAAAG	0.613221	0.604167	0.651852	0.411442	0.0624948	2.70035e-10	288
FANCB	non_PAR	Exc	female_only	X	14852287	rs2905218	A	G	0.616901	0.607639	0.656716	0.407667	0.0628675	4.75084e-10	288
FANCB	non_PAR	Exc	female_only	X	14856454	rs6527037	A	T	0.614085	0.605903	0.649254	0.412526	0.0623682	2.2636e-10	288
FANCB	non_PAR	Exc	female_only	X	14863824	rs57287701	AATAG	A	0.599432	0.597222	0.609375	0.404386	0.0627983	6.13282e-10	288
FANCB	non_PAR	Exc	female_only	X	14864066	rs2188382	T	C	0.614627	0.605903	0.651852	0.412526	0.0623682	2.2636e-10	288
FANCB	non_PAR	Exc	female_only	X	14864431	rs2375729	T	G	0.614627	0.605903	0.651852	0.412526	0.0623682	2.2636e-10	288
FANCB	non_PAR	Exc	female_only	X	14865826	rs5935816	G	A	0.603376	0.597222	0.62963	0.399535	0.0625885	8.40234e-10	288
FANCB	non_PAR	Exc	female_only	X	14869025	rs2188383	C	G	0.613221	0.604167	0.651852	0.411881	0.0624512	2.52639e-10	288
FANCB	non_PAR	Exc	female_only	X	14873136	rs2285490	G	T	0.630986	0.621528	0.671642	0.413626	0.0614124	1.12536e-10	288
FANCB	non_PAR	Exc	female_only	X	14878012	rs6628583	A	G	0.629577	0.619792	0.671642	0.414795	0.0617165	1.22248e-10	288
FANCB	non_PAR	Exc	female_only	X	14880552	rs2106413	A	G	0.630098	0.619792	0.674074	0.414795	0.0617165	1.22248e-10	288
FANCB	non_PAR	Exc	female_only	X	14884767	rs5935820	A	C	0.622535	0.614583	0.656716	0.411259	0.061475	1.4643e-10	288
FANCB	non_PAR	Exc	female_only	X	14888192	rs1548385	A	G	0.576538	0.562937	0.637795	0.408029	0.0642488	1.02103e-09	286
FANCB	non_PAR	Exc	female_only	X	14888435	rs1972499	C	G	0.632911	0.621528	0.681481	0.425164	0.061427	3.77225e-11	288
FANCB	non_PAR	Exc	female_only	X	14888823	rs6527077	T	C	0.632911	0.621528	0.681481	0.425164	0.061427	3.77225e-11	288
FANCB	non_PAR	Exc	female_only	X	14891660	rs5980074	C	T	0.623066	0.614583	0.659259	0.411259	0.061475	1.4643e-10	288
FANCB	non_PAR	Exc	female_only	X	14893907	rs2269763	C	T	0.66338	0.654514	0.701493	0.421324	0.0624153	1.03053e-10	288
FANCB	non_PAR	Exc	female_only	X	14895696	rs1858882	G	A	0.631505	0.619792	0.681481	0.424335	0.0614961	4.2776e-11	288
FANCB	non_PAR	Exc	female_only	X	14898405	rs58578497	T	TAACA	0.62942	0.619792	0.671756	0.419202	0.0616462	7.70549e-11	288
FANCB	non_PAR	Exc	female_only	X	14902621	rs4830914	A	G	0.630835	0.619792	0.679389	0.436515	0.0613709	1.20365e-11	288
FANCB	non_PAR	Exc	female_only	X	14903295	rs5935824	A	G	0.634318	0.623264	0.681481	0.431008	0.0615564	2.33991e-11	288
FANCB	non_PAR	Exc	female_only	X	14906565	rs35945150	T	TAAAC	0.62942	0.619792	0.671756	0.418401	0.0617993	9.17065e-11	288
FANCB	non_PAR	Exc	female_only	X	14906939	rs5935825	G	A	0.62166	0.612847	0.659259	0.410043	0.0615194	1.68815e-10	288
FANCB	non_PAR	Exc	female_only	X	14907380	rs6527089	G	A	0.62942	0.619792	0.671756	0.424335	0.0614961	4.2776e-11	288
FANCB	non_PAR	Exc	female_only	X	14917229	rs4830915	G	A	0.632394	0.621528	0.679104	0.425164	0.061427	3.77225e-11	288
FANCB	non_PAR	Exc	female_only	X	14925033	rs5978696	A	G	0.628169	0.618056	0.671642	0.413762	0.0615669	1.22572e-10	288
FANCB	non_PAR	Exc	female_only	X	14926443	rs4141297	T	C	0.635724	0.623264	0.688889	0.417264	0.0617471	9.87643e-11	288
FANCB	non_PAR	Exc	female_only	X	14927997	rs5935827	T	C	0.586742	0.576389	0.631579	0.384749	0.0629316	3.73689e-09	288
FANCB	non_PAR	Exc	female_only	X	14929603	rs12390114	G	A	0.611268	0.602431	0.649254	0.379886	0.0617069	2.96217e-09	288
FANCB	non_PAR	Exc	female_only	X	14929740	rs12390204	G	A	0.634697	0.623264	0.684211	0.417264	0.0617471	9.87643e-11	288
FANCB	non_PAR	Exc	female_only	X	14931186	rs5934201	G	T	0.56338	0.555556	0.597015	0.358543	0.0633991	4.2553e-08	288
FANCB	non_PAR	Exc	female_only	X	14932409	rs5980075	A	G	0.634318	0.621528	0.688889	0.419845	0.0614194	6.25461e-11	288
FANCB	non_PAR	Exc	female_only	X	14933647	rs12395866	C	T	0.562764	0.555556	0.593985	0.358543	0.0633991	4.2553e-08	288
FANCB	non_PAR	Exc	female_only	X	14934537	rs67436272	G	A	0.561354	0.553819	0.593985	0.366159	0.0634968	2.38737e-08	288
FANCB	non_PAR	Exc	female_only	X	14934635	rs5935828	C	T	0.563994	0.555556	0.6	0.358543	0.0633991	4.2553e-08	288
FANCB	non_PAR	Exc	female_only	X	14939202	rs5980076	A	G	0.632911	0.618056	0.696296	0.410609	0.0626723	3.24175e-10	288
FTX	non_PAR	Exc	female_only	X	74130995	rs199997713	ATACT	A	0.109065	0.111111	0.1	-0.233898	0.0491311	3.27537e-06	288
FTX	non_PAR	Exc	female_only	X	74290662	rs201911656	T	TA	0.130802	0.126736	0.148148	-0.232985	0.0471114	1.3984e-06	288
FTX	non_PAR	Exc	female_only	X	74358634	rs113945975	A	G	0.139241	0.133681	0.162963	-0.225409	0.046099	1.81251e-06	288
FTX	non_PAR	Exc	female_only	X	74394386	rs112510481	C	T	0.138028	0.133681	0.156716	-0.225409	0.046099	1.81251e-06	288
GEMIN8	non_PAR	Exc	female_only	X	13902461	rs112700659	T	C	0.164557	0.161458	0.177778	-0.334436	0.0608086	9.41586e-08	288
GEMIN8	non_PAR	Exc	female_only	X	13936278	rs66819623	C	T	0.45493	0.451389	0.470149	-0.239632	0.0386547	2.33927e-09	288
GEMIN8	non_PAR	Exc	female_only	X	13936375	rs66824950	C	T	0.456338	0.449653	0.485075	-0.238273	0.0388814	3.45374e-09	288
GEMIN8	non_PAR	Exc	female_only	X	13936914	rs7878347	G	A	0.445698	0.444444	0.451128	-0.217708	0.0392081	7.20294e-08	288
GEMIN8	non_PAR	Exc	female_only	X	13937415	rs66560303	G	T	0.448664	0.446181	0.459259	-0.209319	0.0393554	2.32697e-07	288
GEMIN8	non_PAR	Exc	female_only	X	13938302	rs188918136	C	G	0.439266	0.440972	0.431818	-0.226773	0.0395191	2.76688e-08	288
GEMIN8	non_PAR	Exc	female_only	X	13938542	chrX:13938542:CG:C	CG	C	0.45429	0.453125	0.459259	-0.229726	0.0394215	1.73452e-08	288
GEMIN8	non_PAR	Exc	female_only	X	13939688	rs7065431	T	A	0.450704	0.454861	0.432836	-0.238997	0.0396605	6.01243e-09	288
GEMIN8	non_PAR	Exc	female_only	X	13939873	rs140644019	TGAAAG	T	0.441595	0.451389	0.396825	-0.237557	0.0400409	9.91494e-09	288
GEMIN8	non_PAR	Exc	female_only	X	13945440	rs58399456	G	GT	0.47398	0.472222	0.481481	-0.253073	0.0394899	7.29928e-10	288
GEMIN8	non_PAR	Exc	female_only	X	13945847	rs190994658	T	C	0.157525	0.154514	0.17037	-0.356565	0.0614095	1.93803e-08	288
GEMIN8	non_PAR	Exc	female_only	X	13945968	rs143922576	A	C	0.461322	0.460069	0.466667	-0.245161	0.0394417	2.13619e-09	288
GEMIN8	non_PAR	Exc	female_only	X	13947247	rs56277485	C	T	0.445851	0.440972	0.466667	-0.240811	0.0401743	7.14036e-09	288
GEMIN8	non_PAR	Exc	female_only	X	13947538	rs73197748	A	G	0.460563	0.460069	0.462687	-0.251583	0.0396179	1.01237e-09	288
GEMIN8	non_PAR	Exc	female_only	X	13948972	rs11798993	G	A	0.106892	0.107639	0.103704	-0.356657	0.0714456	1.12385e-06	288
GEMIN8	non_PAR	Exc	female_only	X	13950225	rs7890148	G	A	0.320675	0.3125	0.355556	-0.435078	0.0409001	4.96821e-22	288
GEMIN8	non_PAR	Exc	female_only	X	13951785	rs7889485	T	C	0.342254	0.335069	0.373134	-0.39644	0.0432269	1.8281e-17	288
GEMIN8	non_PAR	Exc	female_only	X	13952075	rs7889886	T	A	0.342254	0.335069	0.373134	-0.39644	0.0432269	1.8281e-17	288
GEMIN8	non_PAR	Exc	female_only	X	13954093	rs72614534	C	T	0.340366	0.331597	0.377778	-0.392511	0.0433783	4.2658e-17	288
GEMIN8	non_PAR	Exc	female_only	X	13954548	rs67112649	T	C	0.322535	0.315972	0.350746	-0.43107	0.0417851	5.24445e-21	288
GEMIN8	non_PAR	Exc	female_only	X	13955084	rs11797170	T	C	0.323944	0.317708	0.350746	-0.432191	0.0415832	2.98676e-21	288
GEMIN8	non_PAR	Exc	female_only	X	13957477	rs113031247	C	T	0.0661041	0.0659722	0.0666667	-0.44629	0.0900995	1.34775e-06	288
GEMIN8	non_PAR	Exc	female_only	X	13958065	rs35123731	T	C	0.323488	0.317708	0.348148	-0.41267	0.0407774	2.18323e-20	288
GEMIN8	non_PAR	Exc	female_only	X	13958574	rs1015453	C	T	0.32299	0.317708	0.345865	-0.41267	0.0407774	2.18323e-20	288
GEMIN8	non_PAR	Exc	female_only	X	13959186	rs1989869	G	C	0.320675	0.3125	0.355556	-0.427025	0.0404786	9.51481e-22	288
GEMIN8	non_PAR	Exc	female_only	X	13960250	rs1080058	A	G	0.325352	0.319444	0.350746	-0.4131	0.0407477	1.91734e-20	288
GEMIN8	non_PAR	Exc	female_only	X	13963668	rs11799042	T	C	0.324401	0.319444	0.345865	-0.4131	0.0407477	1.91734e-20	288
GEMIN8	non_PAR	Exc	female_only	X	13964606	rs67135783	C	T	0.324895	0.317708	0.355556	-0.41267	0.0407774	2.18323e-20	288
GEMIN8	non_PAR	Exc	female_only	X	13965184	rs10521637	C	G	0.322034	0.317708	0.340909	-0.41267	0.0407774	2.18323e-20	288
GEMIN8	non_PAR	Exc	female_only	X	13965662	rs11796933	A	T	0.316384	0.310764	0.340909	-0.42642	0.0405047	1.11635e-21	288
GEMIN8	non_PAR	Exc	female_only	X	13965678	rs11796934	A	G	0.320621	0.315972	0.340909	-0.415124	0.0409301	1.85909e-20	288
GEMIN8	non_PAR	Exc	female_only	X	13966131	rs11796998	A	G	0.323944	0.317708	0.350746	-0.41267	0.0407774	2.18323e-20	288
GEMIN8	non_PAR	Exc	female_only	X	13967123	rs2188764	T	C	0.325352	0.319444	0.350746	-0.4131	0.0407477	1.91734e-20	288
GEMIN8	non_PAR	Exc	female_only	X	13967723	rs7066092	T	C	0.324401	0.319444	0.345865	-0.4131	0.0407477	1.91734e-20	288
GEMIN8	non_PAR	Exc	female_only	X	13967758	rs60887032	T	C	0.324401	0.319444	0.345865	-0.4131	0.0407477	1.91734e-20	288
GEMIN8	non_PAR	Exc	female_only	X	13968131	rs55766215	A	G	0.341808	0.336806	0.363636	-0.379673	0.0422894	6.93107e-17	288
GEMIN8	non_PAR	Exc	female_only	X	13969482	rs17215728	C	T	0.320675	0.3125	0.355556	-0.423254	0.0403404	1.45011e-21	288
GEMIN8	non_PAR	Exc	female_only	X	13971463	rs57306347	A	G	0.326761	0.319444	0.358209	-0.4131	0.0407477	1.91734e-20	288
GEMIN8	non_PAR	Exc	female_only	X	13971769	rs60672214	T	G	0.326761	0.319444	0.358209	-0.4131	0.0407477	1.91734e-20	288
GEMIN8	non_PAR	Exc	female_only	X	13972484	rs528417500	G	T	0.313475	0.309028	0.333333	-0.427351	0.0410433	2.60375e-21	288
GEMIN8	non_PAR	Exc	female_only	X	13972485	rs546452445	T	C	0.313475	0.309028	0.333333	-0.427351	0.0410433	2.60375e-21	288
GEMIN8	non_PAR	Exc	female_only	X	13976654	rs12844581	C	T	0.108298	0.107639	0.111111	-0.356657	0.0714456	1.12385e-06	288
GEMIN8	non_PAR	Exc	female_only	X	13979479	rs17215735	C	A	0.321127	0.3125	0.358209	-0.423254	0.0403404	1.45011e-21	288
GEMIN8	non_PAR	Exc	female_only	X	13979979	rs111440981	G	A	0.320169	0.3125	0.353383	-0.423254	0.0403404	1.45011e-21	288
GEMIN8	non_PAR	Exc	female_only	X	13981722	rs73437397	G	A	0.31728	0.3125	0.338462	-0.423254	0.0403404	1.45011e-21	288
GEMIN8	non_PAR	Exc	female_only	X	13982096	rs7056972	T	C	0.322082	0.3125	0.362963	-0.423254	0.0403404	1.45011e-21	288
GEMIN8	non_PAR	Exc	female_only	X	13982832	rs2158032	T	C	0.344585	0.335069	0.385185	-0.385919	0.0419608	1.52616e-17	288
GEMIN8	non_PAR	Exc	female_only	X	13982948	rs2375126	T	C	0.324401	0.317708	0.353383	-0.412452	0.0409513	3.09599e-20	288
GEMIN8	non_PAR	Exc	female_only	X	13987727	rs73437400	C	T	0.321127	0.3125	0.358209	-0.423254	0.0403404	1.45011e-21	288
GEMIN8	non_PAR	Exc	female_only	X	13988367	rs59641512	C	T	0.320621	0.3125	0.356061	-0.423254	0.0403404	1.45011e-21	288
GEMIN8	non_PAR	Exc	female_only	X	13988828	rs10521638	G	A	0.320621	0.3125	0.356061	-0.423254	0.0403404	1.45011e-21	288
GEMIN8	non_PAR	Exc	female_only	X	13991724	rs67839085	T	A	0.342254	0.333333	0.380597	-0.384578	0.0419568	1.89365e-17	288
GEMIN8	non_PAR	Exc	female_only	X	13991737	rs112120880	C	CCT	0.339463	0.333333	0.366412	-0.384578	0.0419568	1.89365e-17	288
GEMIN8	non_PAR	Exc	female_only	X	13992163	rs2285632	T	C	0.326301	0.317708	0.362963	-0.41267	0.0407774	2.18323e-20	288
GEMIN8	non_PAR	Exc	female_only	X	13992739	rs11798513	T	G	0.344585	0.335069	0.385185	-0.383654	0.0421001	2.7359e-17	288
GEMIN8	non_PAR	Exc	female_only	X	13993246	rs17215756	T	C	0.32299	0.3125	0.368421	-0.423254	0.0403404	1.45011e-21	288
GEMIN8	non_PAR	Exc	female_only	X	13995661	rs7060169	A	G	0.342736	0.333333	0.383459	-0.384578	0.0419568	1.89365e-17	288
GEMIN8	non_PAR	Exc	female_only	X	13996293	rs63495060	TAA	T	0.318246	0.3125	0.343511	-0.423254	0.0403404	1.45011e-21	288
GEMIN8	non_PAR	Exc	female_only	X	13998355	rs66663844	C	T	0.343179	0.333333	0.385185	-0.384578	0.0419568	1.89365e-17	288
GEMIN8	non_PAR	Exc	female_only	X	13998386	rs67982513	G	T	0.343179	0.333333	0.385185	-0.384578	0.0419568	1.89365e-17	288
GEMIN8	non_PAR	Exc	female_only	X	13998485	rs72614553	A	G	0.342254	0.333333	0.380597	-0.384578	0.0419568	1.89365e-17	288
GEMIN8	non_PAR	Exc	female_only	X	14000325	rs59201685	A	G	0.325352	0.317708	0.358209	-0.41267	0.0407774	2.18323e-20	288
GEMIN8	non_PAR	Exc	female_only	X	14001053	rs7055913	G	C	0.326301	0.317708	0.362963	-0.41267	0.0407774	2.18323e-20	288
GEMIN8	non_PAR	Exc	female_only	X	14001790	rs112617778	T	C	0.324401	0.317708	0.353383	-0.41267	0.0407774	2.18323e-20	288
GEMIN8	non_PAR	Exc	female_only	X	14002224	rs56904269	T	G	0.319209	0.3125	0.348485	-0.423254	0.0403404	1.45011e-21	288
GEMIN8	non_PAR	Exc	female_only	X	14003244	rs73438912	C	T	0.321127	0.3125	0.358209	-0.423254	0.0403404	1.45011e-21	288
GEMIN8	non_PAR	Exc	female_only	X	14003416	rs1557727	C	G	0.324401	0.317708	0.353383	-0.41267	0.0407774	2.18323e-20	288
GEMIN8	non_PAR	Exc	female_only	X	14003688	rs1557726	C	T	0.322082	0.3125	0.362963	-0.423254	0.0403404	1.45011e-21	288
GEMIN8	non_PAR	Exc	female_only	X	14003993	rs1557725	G	T	0.322082	0.3125	0.362963	-0.423254	0.0403404	1.45011e-21	288
GEMIN8	non_PAR	Exc	female_only	X	14004733	rs55654467	C	T	0.324401	0.317708	0.353383	-0.41267	0.0407774	2.18323e-20	288
GEMIN8	non_PAR	Exc	female_only	X	14008398	rs112240552	T	C	0.328169	0.319444	0.365672	-0.41553	0.0405991	9.48637e-21	288
GEMIN8	non_PAR	Exc	female_only	X	14014175	rs7055517	C	T	0.341772	0.333333	0.377778	-0.388738	0.0416078	5.52586e-18	288
GEMIN8	non_PAR	Exc	female_only	X	14015992	rs149615378	A	AG	0.335694	0.333333	0.346154	-0.388738	0.0416078	5.52586e-18	288
GEMIN8	non_PAR	Exc	female_only	X	14017375	rs7060252	A	G	0.322535	0.317708	0.343284	-0.417172	0.0404317	5.18322e-21	288
GEMIN8	non_PAR	Exc	female_only	X	14017679	rs7055256	A	C	0.338505	0.333333	0.360902	-0.388738	0.0416078	5.52586e-18	288
GEMIN8	non_PAR	Exc	female_only	X	14017987	rs7060269	T	C	0.31831	0.3125	0.343284	-0.427185	0.0399757	3.47296e-22	288
GEMIN8	non_PAR	Exc	female_only	X	14019253	rs1003829	A	G	0.323488	0.317708	0.348148	-0.417172	0.0404317	5.18322e-21	288
GEMIN8	non_PAR	Exc	female_only	X	14019772	rs7065577	A	G	0.316832	0.314236	0.328244	-0.417885	0.0413006	2.2136e-20	288
GEMIN8	non_PAR	Exc	female_only	X	14020653	rs56403225	C	CT	0.323488	0.317708	0.348148	-0.417172	0.0404317	5.18322e-21	288
GEMIN8	non_PAR	Exc	female_only	X	14025023	rs2158035	T	C	0.338505	0.333333	0.360902	-0.388738	0.0416078	5.52586e-18	288
GEMIN8	non_PAR	Exc	female_only	X	14025439	rs2158034	C	A	0.322082	0.315972	0.348148	-0.417102	0.0409432	1.3406e-20	288
GEMIN8	non_PAR	Exc	female_only	X	14025475	rs7885647	A	T	0.317862	0.310764	0.348148	-0.427394	0.040487	9.04066e-22	288
GEMIN8	non_PAR	Exc	female_only	X	14026123	rs7057480	G	A	0.31831	0.3125	0.343284	-0.427185	0.0399757	3.47296e-22	288
GEMIN8	non_PAR	Exc	female_only	X	14026339	rs6528161	G	A	0.31831	0.3125	0.343284	-0.427185	0.0399757	3.47296e-22	288
GEMIN8	non_PAR	Exc	female_only	X	14029715	rs11797935	G	T	0.31831	0.3125	0.343284	-0.427185	0.0399757	3.47296e-22	288
GEMIN8	non_PAR	Exc	female_only	X	14031553	rs7049854	T	C	0.319269	0.3125	0.348148	-0.427185	0.0399757	3.47296e-22	288
GEMIN8	non_PAR	Exc	female_only	X	14032723	rs73438928	C	T	0.323488	0.317708	0.348148	-0.417172	0.0404317	5.18322e-21	288
GEMIN8	non_PAR	Exc	female_only	X	14035533	rs7052208	T	C	0.317348	0.3125	0.338346	-0.427185	0.0399757	3.47296e-22	288
GEMIN8	non_PAR	Exc	female_only	X	14035869	rs7052695	T	G	0.322535	0.317708	0.343284	-0.417172	0.0404317	5.18322e-21	288
GEMIN8	non_PAR	Exc	female_only	X	14036502	rs56397509	C	G	0.331453	0.326389	0.353383	-0.411349	0.0396322	3.31513e-21	288
GEMIN8	non_PAR	Exc	female_only	X	14036831	rs11094639	A	G	0.33662	0.331597	0.358209	-0.402642	0.0400896	3.7949e-20	288
GEMIN8	non_PAR	Exc	female_only	X	14038859	rs11798134	T	C	0.321127	0.315972	0.343284	-0.420849	0.0405095	3.08674e-21	288
GEMIN8	non_PAR	Exc	female_only	X	14039545	rs6633623	A	G	0.322082	0.315972	0.348148	-0.420849	0.0405095	3.08674e-21	288
GEMIN8	non_PAR	Exc	female_only	X	14040542	rs12006779	T	C	0.319209	0.315972	0.333333	-0.420849	0.0405095	3.08674e-21	288
GEMIN8	non_PAR	Exc	female_only	X	14042552	rs113345497	G	A	0.0618847	0.0625	0.0592593	-0.459757	0.0913857	9.35169e-07	288
GEMIN8	non_PAR	Exc	female_only	X	14042651	rs73438932	G	A	0.343179	0.336806	0.37037	-0.382208	0.0421194	3.56944e-17	288
GEMIN8	non_PAR	Exc	female_only	X	14043518	rs6654142	A	G	0.336146	0.329861	0.362963	-0.405588	0.0401534	2.50669e-20	288
GEMIN8	non_PAR	Exc	female_only	X	14044064	rs60105052	G	A	0.322082	0.315972	0.348148	-0.420849	0.0405095	3.08674e-21	288
GEMIN8	non_PAR	Exc	female_only	X	14046679	rs35786881	A	G	0.33474	0.328125	0.362963	-0.398728	0.0401663	8.79023e-20	288
GEMIN8	non_PAR	Exc	female_only	X	14047540	rs55946341	T	C	0.318759	0.314236	0.338346	-0.413607	0.04053	1.17951e-20	288
GEMIN8	non_PAR	Exc	female_only	X	14051304	rs6653670	T	C	0.339437	0.333333	0.365672	-0.37323	0.0426349	3.19154e-16	288
GEMIN8	non_PAR	Exc	female_only	X	14052173	rs73438940	G	A	0.339915	0.335069	0.360902	-0.37515	0.0420919	1.08443e-16	288
GEMIN8	non_PAR	Exc	female_only	X	14052747	rs57898627	G	T	0.337571	0.333333	0.356061	-0.376889	0.0419969	7.1105e-17	288
GEMIN8	non_PAR	Exc	female_only	X	14053798	rs7886675	C	T	0.332861	0.331597	0.338462	-0.374789	0.0418626	8.23569e-17	288
GEMIN8	non_PAR	Exc	female_only	X	14056942	rs73438945	G	C	0.337094	0.333333	0.353383	-0.376889	0.0419969	7.1105e-17	288
GEMIN8	non_PAR	Exc	female_only	X	14057663	rs12010146	C	A	0.338028	0.333333	0.358209	-0.376889	0.0419969	7.1105e-17	288
GEMIN8	non_PAR	Exc	female_only	X	14057727	rs12014646	T	C	0.316901	0.3125	0.335821	-0.415517	0.0404331	7.00326e-21	288
GEMIN8	non_PAR	Exc	female_only	X	14057953	rs34510218	TA	T	0.308017	0.305556	0.318519	-0.402051	0.0410962	2.46037e-19	288
GEMIN8	non_PAR	Exc	female_only	X	14059158	rs73438946	G	A	0.316456	0.314236	0.325926	-0.393092	0.041404	1.91249e-18	288
GEMIN8	non_PAR	Exc	female_only	X	14059500	rs16979398	A	G	0.316456	0.314236	0.325926	-0.393092	0.041404	1.91249e-18	288
GEMIN8	non_PAR	Exc	female_only	X	14061045	rs112632178	T	C	0.316456	0.314236	0.325926	-0.393092	0.041404	1.91249e-18	288
GEMIN8	non_PAR	Exc	female_only	X	14064636	rs12116062	G	A	0.315493	0.314236	0.320896	-0.393092	0.041404	1.91249e-18	288
GEMIN8	non_PAR	Exc	female_only	X	14066140	rs113703263	C	G	0.321127	0.321181	0.320896	-0.385614	0.041312	5.87354e-18	288
GEMIN8	non_PAR	Exc	female_only	X	14066215	rs113749017	A	G	0.32299	0.324653	0.315789	-0.376934	0.0414625	3.18346e-17	288
GEMIN8	non_PAR	Exc	female_only	X	14066321	rs112895876	A	T	0.32158	0.322917	0.315789	-0.377067	0.0417697	4.93856e-17	288
GEMIN8	non_PAR	Exc	female_only	X	14067382	rs57636356	T	C	0.32299	0.324653	0.315789	-0.376934	0.0414625	3.18346e-17	288
GEMIN8	non_PAR	Exc	female_only	X	14067426	rs58730044	A	G	0.31831	0.317708	0.320896	-0.390929	0.0407308	9.18544e-19	288
GEMIN8	non_PAR	Exc	female_only	X	14067658	rs58099371	C	T	0.317348	0.317708	0.315789	-0.390929	0.0407308	9.18544e-19	288
GEMIN8	non_PAR	Exc	female_only	X	14067889	rs58971790	T	A	0.324895	0.324653	0.325926	-0.376934	0.0414625	3.18346e-17	288
GEMIN8	non_PAR	Exc	female_only	X	14068115	rs73438963	A	G	0.319269	0.317708	0.325926	-0.390929	0.0407308	9.18544e-19	288
GEMIN8	non_PAR	Exc	female_only	X	14070248	rs7880546	A	G	0.322535	0.322917	0.320896	-0.382622	0.0418428	2.20191e-17	288
GEMIN8	non_PAR	Exc	female_only	X	14070731	rs113539998	G	C	0.323944	0.324653	0.320896	-0.376934	0.0414625	3.18346e-17	288
GEMIN8	non_PAR	Exc	female_only	X	14070826	rs113000488	G	T	0.317212	0.324653	0.283465	-0.376934	0.0414625	3.18346e-17	288
GEMIN8	non_PAR	Exc	female_only	X	14070828	rs147867959	C	T	0.317212	0.324653	0.283465	-0.376934	0.0414625	3.18346e-17	288
GEMIN8	non_PAR	Exc	female_only	X	14071071	rs112158885	A	G	0.317348	0.317708	0.315789	-0.390929	0.0407308	9.18544e-19	288
GEMIN8	non_PAR	Exc	female_only	X	14071111	rs113420114	G	A	0.324895	0.324653	0.325926	-0.376934	0.0414625	3.18346e-17	288
GEMIN8	non_PAR	Exc	female_only	X	14071443	chrX:14071443:T:TA	T	TA	0.334274	0.333333	0.338346	-0.363505	0.0418126	4.80397e-16	288
GEMIN8	non_PAR	Exc	female_only	X	14071685	rs6526226	T	C	0.324895	0.324653	0.325926	-0.376934	0.0414625	3.18346e-17	288
GEMIN8	non_PAR	Exc	female_only	X	14071817	rs7876357	T	C	0.341326	0.340278	0.345865	-0.348934	0.0424839	1.17544e-14	288
GEMIN8	non_PAR	Exc	female_only	X	14072685	rs11798215	A	G	0.339915	0.340278	0.338346	-0.348934	0.0424839	1.17544e-14	288
GEMIN8	non_PAR	Exc	female_only	X	14073048	rs11798290	A	G	0.31831	0.317708	0.320896	-0.390929	0.0407308	9.18544e-19	288
GEMIN8	non_PAR	Exc	female_only	X	14073493	rs7059139	T	G	0.339915	0.340278	0.338346	-0.348934	0.0424839	1.17544e-14	288
GEMIN8	non_PAR	Exc	female_only	X	14073494	rs7059140	T	C	0.339915	0.340278	0.338346	-0.348934	0.0424839	1.17544e-14	288
GEMIN8	non_PAR	Exc	female_only	X	14073571	rs11798769	G	A	0.324895	0.324653	0.325926	-0.376934	0.0414625	3.18346e-17	288
GEMIN8	non_PAR	Exc	female_only	X	14074616	rs58200483	G	A	0.316312	0.321181	0.294574	-0.390291	0.0416378	4.4617e-18	288
GEMIN8	non_PAR	Exc	female_only	X	14074621	rs11472619	C	CAG	0.314894	0.319444	0.294574	-0.395894	0.0419687	2.93697e-18	288
GEMIN8	non_PAR	Exc	female_only	X	14075854	rs2158033	A	G	0.317348	0.317708	0.315789	-0.390929	0.0407308	9.18544e-19	288
GEMIN8	non_PAR	Exc	female_only	X	14076072	rs2106703	T	C	0.315417	0.315972	0.312977	-0.396993	0.0410952	5.90065e-19	288
GEMIN8	non_PAR	Exc	female_only	X	14077688	rs55858289	A	T	0.452883	0.444444	0.488889	-0.300239	0.0416987	7.09251e-12	288
GEMIN8	non_PAR	Exc	female_only	X	14084830	rs7066904	A	T	0.343179	0.342014	0.348148	-0.353753	0.0417029	1.9797e-15	288
GEMIN8	non_PAR	Exc	female_only	X	14088055	rs5935685	T	C	0.565401	0.576389	0.518519	0.30128	0.0418747	7.32825e-12	288
GEMIN8	non_PAR	Exc	female_only	X	14090398	rs4271115	C	T	0.651195	0.654514	0.637037	0.369108	0.040757	4.0439e-17	288
GEMIN8	non_PAR	Exc	female_only	X	14091719	rs6629614	G	A	0.653521	0.657986	0.634328	0.378806	0.0405198	5.30762e-18	288
GEMIN8	non_PAR	Exc	female_only	X	14092164	rs4830903	A	C	0.568406	0.579861	0.518797	0.302275	0.042117	8.16206e-12	288
GEMIN8	non_PAR	Exc	female_only	X	14092705	rs5935689	C	T	0.523207	0.524306	0.518519	0.279334	0.0414613	1.11224e-10	288
GEMIN8	non_PAR	Exc	female_only	X	14124310	rs5901526	CA	C	0.303672	0.300347	0.318182	-0.278313	0.0483006	2.44405e-08	288
GEMIN8	non_PAR	Exc	female_only	X	14134090	rs5980015	C	T	0.322082	0.315972	0.348148	-0.266765	0.0487578	1.08783e-07	288
GEMIN8	non_PAR	Exc	female_only	X	14137004	rs112795052	G	A	0.301408	0.295139	0.328358	-0.270657	0.0489017	7.88951e-08	288
GEMIN8	non_PAR	Exc	female_only	X	14172449	rs4468069	T	A	0.30661	0.305556	0.311111	-0.246419	0.0462445	2.2157e-07	288
GK-AS1	non_PAR	Exc	female_only	X	30638060	rs113075281	C	T	0.0773558	0.0798611	0.0666667	-0.293792	0.0337226	4.24424e-16	288
GK-AS1	non_PAR	Exc	female_only	X	30639980	rs112587753	G	A	0.0760563	0.0798611	0.0597015	-0.293792	0.0337226	4.24424e-16	288
GK-AS1	non_PAR	Exc	female_only	X	30640093	rs111458988	C	T	0.0690141	0.0711806	0.0597015	-0.330732	0.0343184	6.95505e-19	288
GK-AS1	non_PAR	Exc	female_only	X	30640448	rs112784265	C	T	0.0703235	0.0711806	0.0666667	-0.330732	0.0343184	6.95505e-19	288
GK-AS1	non_PAR	Exc	female_only	X	30641682	rs200773427	AT	A	0.068917	0.0694444	0.0666667	-0.330595	0.0356461	8.91867e-18	288
GK-AS1	non_PAR	Exc	female_only	X	30642073	rs72301138	CATGCAGGAACTA	C	0.0663842	0.0711806	0.0454545	-0.330732	0.0343184	6.95505e-19	288
GK-AS1	non_PAR	Exc	female_only	X	30642143	rs111985936	G	A	0.0690141	0.0711806	0.0597015	-0.330732	0.0343184	6.95505e-19	288
GK-AS1	non_PAR	Exc	female_only	X	30648181	rs149688981	G	T	0.0690141	0.0746528	0.0447761	-0.3501	0.0322799	1.06414e-22	288
GK-AS1	non_PAR	Exc	female_only	X	30648374	rs113651865	G	A	0.0703235	0.0746528	0.0518519	-0.3501	0.0322799	1.06414e-22	288
GK-AS1	non_PAR	Exc	female_only	X	30648621	rs113950763	G	A	0.0703235	0.0746528	0.0518519	-0.3501	0.0322799	1.06414e-22	288
GK-AS1	non_PAR	Exc	female_only	X	30649203	rs113563251	A	G	0.0690141	0.0746528	0.0447761	-0.3501	0.0322799	1.06414e-22	288
GK-AS1	non_PAR	Exc	female_only	X	30649809	rs113538559	A	G	0.0690141	0.0746528	0.0447761	-0.3501	0.0322799	1.06414e-22	288
GK-AS1	non_PAR	Exc	female_only	X	30651275	rs111975758	G	A	0.0703235	0.0746528	0.0518519	-0.3501	0.0322799	1.06414e-22	288
GK-AS1	non_PAR	Exc	female_only	X	30655752	rs728149	A	G	0.0703235	0.0746528	0.0518519	-0.3501	0.0322799	1.06414e-22	288
GK-AS1	non_PAR	Exc	female_only	X	30656606	rs111321353	C	T	0.0690141	0.0746528	0.0447761	-0.3501	0.0322799	1.06414e-22	288
GK-AS1	non_PAR	Exc	female_only	X	30658396	rs112873015	C	A	0.067701	0.0746528	0.037594	-0.3501	0.0322799	1.06414e-22	288
GK-AS1	non_PAR	Exc	female_only	X	30660461	rs111337963	A	C	0.0690141	0.0746528	0.0447761	-0.3501	0.0322799	1.06414e-22	288
GK-AS1	non_PAR	Exc	female_only	X	30661971	rs112552292	T	C	0.0703235	0.0746528	0.0518519	-0.3501	0.0322799	1.06414e-22	288
GK-AS1	non_PAR	Exc	female_only	X	30662944	rs113645121	G	A	0.0703235	0.0746528	0.0518519	-0.3501	0.0322799	1.06414e-22	288
GK-AS1	non_PAR	Exc	female_only	X	30667029	rs113215358	C	T	0.0704225	0.0763889	0.0447761	-0.334808	0.0324242	4.89328e-21	288
GK-AS1	non_PAR	Exc	female_only	X	30667402	rs112547298	C	T	0.0703235	0.0746528	0.0518519	-0.3501	0.0322799	1.06414e-22	288
GK-AS1	non_PAR	Exc	female_only	X	30667709	rs55897372	G	A	0.0703235	0.0746528	0.0518519	-0.3501	0.0322799	1.06414e-22	288
GK-AS1	non_PAR	Exc	female_only	X	30668024	rs34795481	G	A	0.0703235	0.0746528	0.0518519	-0.3501	0.0322799	1.06414e-22	288
GK-AS1	non_PAR	Exc	female_only	X	30672094	rs111344456	G	A	0.0690141	0.0746528	0.0447761	-0.3501	0.0322799	1.06414e-22	288
GK-AS1	non_PAR	Exc	female_only	X	30672310	rs112324337	A	G	0.0690141	0.0746528	0.0447761	-0.3501	0.0322799	1.06414e-22	288
GK-AS1	non_PAR	Exc	female_only	X	30675341	rs113477699	G	A	0.0703235	0.0746528	0.0518519	-0.3501	0.0322799	1.06414e-22	288
GK-AS1	non_PAR	Exc	female_only	X	30675399	rs112067950	G	A	0.0703235	0.0746528	0.0518519	-0.3501	0.0322799	1.06414e-22	288
GK-AS1	non_PAR	Exc	female_only	X	30686388	rs111714567	A	G	0.0704225	0.0763889	0.0447761	-0.348541	0.0318477	5.12389e-23	288
GK-AS1	non_PAR	Exc	female_only	X	30686969	rs111762766	C	T	0.07173	0.0763889	0.0518519	-0.348541	0.0318477	5.12389e-23	288
GK-AS1	non_PAR	Exc	female_only	X	30687696	rs41309689	T	A	0.07173	0.0763889	0.0518519	-0.348541	0.0318477	5.12389e-23	288
GK-AS1	non_PAR	Exc	female_only	X	30688926	rs111699075	A	G	0.07173	0.0763889	0.0518519	-0.348541	0.0318477	5.12389e-23	288
GK-AS1	non_PAR	Exc	female_only	X	30689888	rs56127344	C	G	0.0267229	0.0243056	0.037037	-0.387474	0.0576175	1.1947e-10	288
GK-AS1	non_PAR	Exc	female_only	X	30692966	rs200190869	A	AATC	0.0703235	0.0746528	0.0518519	-0.3501	0.0322799	1.06414e-22	288
GK-AS1	non_PAR	Exc	female_only	X	30695940	rs620	C	T	0.067701	0.0746528	0.037594	-0.3501	0.0322799	1.06414e-22	288
GK-AS1	non_PAR	Exc	female_only	X	30696443	rs41302637	A	T	0.0690141	0.0746528	0.0447761	-0.3501	0.0322799	1.06414e-22	288
GK-AS1	non_PAR	Exc	female_only	X	30697480	rs111334266	T	C	0.0703235	0.0746528	0.0518519	-0.3501	0.0322799	1.06414e-22	288
GK-AS1	non_PAR	Exc	female_only	X	30699555	rs112388360	G	T	0.0703235	0.0746528	0.0518519	-0.3501	0.0322799	1.06414e-22	288
GK-AS1	non_PAR	Exc	female_only	X	30702433	rs111708523	A	G	0.0703235	0.0746528	0.0518519	-0.3501	0.0322799	1.06414e-22	288
GK-AS1	non_PAR	Exc	female_only	X	30702641	rs111741495	T	C	0.0690141	0.0746528	0.0447761	-0.3501	0.0322799	1.06414e-22	288
GK-AS1	non_PAR	Exc	female_only	X	30704495	rs112052131	C	T	0.0703235	0.0746528	0.0518519	-0.3501	0.0322799	1.06414e-22	288
GK-AS1	non_PAR	Exc	female_only	X	30705374	rs141303676	C	T	0.0690141	0.0746528	0.0447761	-0.3501	0.0322799	1.06414e-22	288
GK-AS1	non_PAR	Exc	female_only	X	30713063	rs113873608	C	T	0.0703235	0.0746528	0.0518519	-0.3501	0.0322799	1.06414e-22	288
GK-AS1	non_PAR	Exc	female_only	X	30714832	rs113242547	G	A	0.068917	0.0729167	0.0518519	-0.349336	0.0334579	2.10766e-21	288
GK-AS1	non_PAR	Exc	female_only	X	30718638	rs2035431	G	T	0.0703235	0.0746528	0.0518519	-0.3501	0.0322799	1.06414e-22	288
GK-AS1	non_PAR	Exc	female_only	X	30720761	rs41311819	T	C	0.07173	0.0763889	0.0518519	-0.336187	0.0323262	2.85036e-21	288
GK-AS1	non_PAR	Exc	female_only	X	30723839	rs113367223	A	C	0.0690141	0.0746528	0.0447761	-0.3501	0.0322799	1.06414e-22	288
GK-AS1	non_PAR	Exc	female_only	X	30724976	rs111752944	G	T	0.0703235	0.0746528	0.0518519	-0.3501	0.0322799	1.06414e-22	288
GK-AS1	non_PAR	Exc	female_only	X	30731619	rs112140839	T	G	0.0703235	0.0746528	0.0518519	-0.3501	0.0322799	1.06414e-22	288
GK-AS1	non_PAR	Exc	female_only	X	30732127	rs112480343	C	T	0.0703235	0.0746528	0.0518519	-0.3501	0.0322799	1.06414e-22	288
GK-AS1	non_PAR	Exc	female_only	X	30732425	rs112271377	G	A	0.0690141	0.0746528	0.0447761	-0.3501	0.0322799	1.06414e-22	288
GK-AS1	non_PAR	Exc	female_only	X	30734721	rs111423406	C	T	0.0703235	0.0746528	0.0518519	-0.3501	0.0322799	1.06414e-22	288
GK-AS1	non_PAR	Exc	female_only	X	30735012	rs113640790	T	G	0.0690141	0.0746528	0.0447761	-0.3501	0.0322799	1.06414e-22	288
GK-AS1	non_PAR	Exc	female_only	X	30735606	rs113181874	A	G	0.0690141	0.0746528	0.0447761	-0.3501	0.0322799	1.06414e-22	288
GK-AS1	non_PAR	Exc	female_only	X	30736908	rs113778301	G	T	0.067701	0.0746528	0.037594	-0.3501	0.0322799	1.06414e-22	288
GK-AS1	non_PAR	Exc	female_only	X	30739487	rs111978439	G	A	0.0703235	0.0746528	0.0518519	-0.3501	0.0322799	1.06414e-22	288
GK-AS1	non_PAR	Exc	female_only	X	30740318	rs111437187	A	C	0.0690141	0.0746528	0.0447761	-0.3501	0.0322799	1.06414e-22	288
GK-AS1	non_PAR	Exc	female_only	X	30741119	rs144576262	G	A	0.04782	0.0486111	0.0444444	-0.387129	0.0387831	5.9197e-20	288
GK	non_PAR	Exc	female_only	X	30639619	rs1971015	T	G	0.393812	0.392361	0.4	0.229346	0.0426437	1.73285e-07	288
GK	non_PAR	Exc	female_only	X	30640543	rs5972200	A	G	0.243662	0.248264	0.223881	0.241748	0.0495669	1.92013e-06	288
GK	non_PAR	Exc	female_only	X	30643058	rs5927579	A	C	0.599436	0.600694	0.593985	0.213037	0.0441237	2.40686e-06	288
GK	non_PAR	Exc	female_only	X	30644169	rs5971510	T	C	0.608757	0.616319	0.575758	0.229747	0.0444814	4.92629e-07	288
GK	non_PAR	Exc	female_only	X	30653779	rs12854653	G	C	0.600563	0.607639	0.57037	0.227823	0.0448594	7.4571e-07	288
GK	non_PAR	Exc	female_only	X	30680601	rs4487947	A	T	0.390141	0.383681	0.41791	-0.228455	0.044529	5.81795e-07	288
GK	non_PAR	Exc	female_only	X	30698599	rs6631151	G	T	0.397743	0.392361	0.421053	-0.222184	0.0447974	1.30771e-06	288
GK	non_PAR	Exc	female_only	X	30724574	rs6631161	T	G	0.4	0.394097	0.425373	-0.215864	0.0446011	2.28087e-06	288
GK	non_PAR	Exc	female_only	X	30735314	rs6527010	T	A	0.361463	0.354167	0.392593	-0.233302	0.0449365	4.32753e-07	288
GK	non_PAR	Exc	female_only	X	30738171	rs28476587	G	A	0.392102	0.387153	0.413534	-0.226711	0.0444381	6.67729e-07	288
GK	non_PAR	Exc	female_only	X	30742104	rs5926950	C	T	0.388732	0.381944	0.41791	-0.225672	0.0441223	6.27581e-07	288
GRIPAP1	non_PAR	Exc	female_only	X	48832006	rs6520383	T	G	0.464789	0.472222	0.432836	0.242465	0.0498773	2.06733e-06	288
GRIPAP1	non_PAR	Exc	female_only	X	48835840	rs6608827	C	T	0.462729	0.46875	0.437037	0.248805	0.0495774	9.91836e-07	288
GRIPAP1	non_PAR	Exc	female_only	X	48836235	rs3761551	C	T	0.559155	0.571181	0.507463	0.240445	0.0500168	2.64862e-06	288
GRIPAP1	non_PAR	Exc	female_only	X	48837463	rs6608829	T	C	0.462729	0.46875	0.437037	0.248805	0.0495774	9.91836e-07	288
GRIPAP1	non_PAR	Exc	female_only	X	48841691	rs6609801	A	C	0.461972	0.46875	0.432836	0.248805	0.0495774	9.91836e-07	288
GRIPAP1	non_PAR	Exc	female_only	X	48847260	rs6520385	T	C	0.448519	0.449653	0.443609	0.254689	0.0508572	1.04273e-06	288
GRIPAP1	non_PAR	Exc	female_only	X	48859388	rs6608832	C	T	0.447109	0.449653	0.43609	0.254689	0.0508572	1.04273e-06	288
GRIPAP1	non_PAR	Exc	female_only	X	48859596	rs5952511	G	A	0.44774	0.434028	0.507576	-0.246705	0.0498271	1.36097e-06	288
GRIPAP1	non_PAR	Exc	female_only	X	48860506	rs5905712	C	T	0.462729	0.470486	0.42963	0.252321	0.0501638	9.39637e-07	288
GRIPAP1	non_PAR	Exc	female_only	X	48862925	rs5906720	A	C	0.464034	0.46875	0.443609	0.252757	0.04991	7.98436e-07	288
GRIPAP1	non_PAR	Exc	female_only	X	48863419	rs10481843	G	T	0.451202	0.453125	0.442748	0.263818	0.0504134	3.54087e-07	288
GRIPAP1	non_PAR	Exc	female_only	X	48866185	rs4824731	C	G	0.455319	0.456597	0.449612	0.258792	0.0509478	7.42369e-07	288
GRIPAP1	non_PAR	Exc	female_only	X	48867484	rs5905713	T	G	0.447257	0.451389	0.42963	0.259901	0.051012	6.89938e-07	288
GRIPAP1	non_PAR	Exc	female_only	X	48869423	rs5906724	A	G	0.580142	0.59375	0.51938	0.241179	0.0516031	4.84775e-06	288
GRIPAP1	non_PAR	Exc	female_only	X	48869424	rs5906725	G	C	0.529078	0.539931	0.48062	0.246658	0.051023	2.34062e-06	288
GRIPAP1	non_PAR	Exc	female_only	X	48873328	rs5906726	G	C	0.452113	0.451389	0.455224	0.267187	0.0517028	4.86183e-07	288
GRIPAP1	non_PAR	Exc	female_only	X	48877483	rs2205399	G	A	0.465541	0.470486	0.444444	0.256265	0.050604	7.98951e-07	288
GRIPAP1	non_PAR	Exc	female_only	X	48882694	rs4824733	A	T	0.45275	0.451389	0.458647	0.267187	0.0517028	4.86183e-07	288
GRIPAP1	non_PAR	Exc	female_only	X	48884097	rs5906728	G	A	0.453258	0.451389	0.461538	0.267187	0.0517028	4.86183e-07	288
GRIPAP1	non_PAR	Exc	female_only	X	48891182	rs6417800	C	T	0.531735	0.529514	0.541353	-0.256265	0.050604	7.98951e-07	288
GRIPAP1	non_PAR	Exc	female_only	X	48893159	rs2075838	G	A	0.469014	0.473958	0.447761	0.257716	0.0509766	8.32128e-07	288
GRIPAP1	non_PAR	Exc	female_only	X	48894188	rs1128363	G	A	0.464789	0.470486	0.440299	0.256265	0.050604	7.98951e-07	288
GRIPAP1	non_PAR	Exc	female_only	X	48894759	rs2016813	G	A	0.45134	0.451389	0.451128	0.267187	0.0517028	4.86183e-07	288
GRIPAP1	non_PAR	Exc	female_only	X	48903516	rs2239453	C	T	0.416079	0.404514	0.466165	-0.241232	0.0509723	3.71963e-06	288
GRIPAP1	non_PAR	Exc	female_only	X	48933412	rs6609811	G	C	0.435211	0.423611	0.485075	-0.260363	0.0513799	7.86575e-07	288
GRIPAP1	non_PAR	Exc	female_only	X	48967569	rs2064034	C	T	0.433803	0.434028	0.432836	0.278012	0.0517668	1.80082e-07	288
GRIPAP1	non_PAR	Exc	female_only	X	48977739	rs45462097	G	A	0.435211	0.435764	0.432836	0.274496	0.0519873	2.81423e-07	288
GRIPAP1	non_PAR	Exc	female_only	X	48991085	rs11545861	T	C	0.432203	0.435764	0.416667	0.274496	0.0519873	2.81423e-07	288
GRIPAP1	non_PAR	Exc	female_only	X	49002391	rs28727466	G	A	0.436006	0.421875	0.496296	-0.253695	0.0513367	1.42226e-06	288
GYG2	non_PAR	Exc	female_only	X	2870454	rs5982602	G	C	0.187324	0.184028	0.201493	-0.262169	0.053002	1.392e-06	288
GYG2	non_PAR	Exc	female_only	X	2871807	rs5939384	T	G	0.814085	0.817708	0.798507	0.262318	0.0529489	1.34227e-06	288
GYG2	non_PAR	Exc	female_only	X	2872107	rs5939385	T	C	0.809322	0.814236	0.787879	0.262283	0.0531774	1.4872e-06	288
HAUS7	non_PAR	Exc	female_only	X	153493512	rs3761647	T	C	0.425352	0.427083	0.41791	0.308124	0.0558245	8.52217e-08	288
HAUS7	non_PAR	Exc	female_only	X	153494403	rs11796997	G	A	0.364276	0.364583	0.362963	-0.284084	0.0589104	2.47252e-06	288
HAUS7	non_PAR	Exc	female_only	X	153494830	rs112151463	G	A	0.415842	0.418403	0.40458	0.296067	0.0555448	2.19786e-07	288
HAUS7	non_PAR	Exc	female_only	X	153495074	rs5945197	G	T	0.42031	0.421875	0.413534	0.31045	0.0553109	5.29529e-08	288
HAUS7	non_PAR	Exc	female_only	X	153496027	rs1894363	C	T	0.357746	0.355903	0.365672	-0.281461	0.0589625	3.08909e-06	288
HAUS7	non_PAR	Exc	female_only	X	153498909	rs2266861	G	T	0.605634	0.609375	0.589552	-0.276947	0.0569664	2.06395e-06	288
INTS6L	non_PAR	Exc	female_only	X	135472499	rs3923280	A	G	0.0407876	0.0416667	0.037037	0.586002	0.108242	1.45088e-07	288
INTS6L	non_PAR	Exc	female_only	X	135478390	rs73559441	C	T	0.0407876	0.0416667	0.037037	0.586002	0.108242	1.45088e-07	288
INTS6L	non_PAR	Exc	female_only	X	135481923	rs17174225	A	G	0.0407876	0.0416667	0.037037	0.586002	0.108242	1.45088e-07	288
INTS6L	non_PAR	Exc	female_only	X	135486968	rs182680574	G	A	0.0253165	0.0260417	0.0222222	0.765528	0.132156	2.0831e-08	288
INTS6L	non_PAR	Exc	female_only	X	135487011	rs113782602	T	A	0.0253165	0.0260417	0.0222222	0.765528	0.132156	2.0831e-08	288
INTS6L	non_PAR	Exc	female_only	X	135487109	rs111294302	G	A	0.0253165	0.0260417	0.0222222	0.765528	0.132156	2.0831e-08	288
INTS6L	non_PAR	Exc	female_only	X	135487473	rs4557870	T	C	0.0253165	0.0260417	0.0222222	0.765528	0.132156	2.0831e-08	288
INTS6L	non_PAR	Exc	female_only	X	135487843	rs5975529	C	A	0.0407876	0.0416667	0.037037	0.586002	0.108242	1.45088e-07	288
INTS6L	non_PAR	Exc	female_only	X	135489316	rs113392737	T	C	0.0253165	0.0260417	0.0222222	0.765528	0.132156	2.0831e-08	288
INTS6L	non_PAR	Exc	female_only	X	135491152	rs17001066	G	A	0.0253165	0.0260417	0.0222222	0.765528	0.132156	2.0831e-08	288
INTS6L	non_PAR	Exc	female_only	X	135491218	rs5974533	T	C	0.0253165	0.0260417	0.0222222	0.765528	0.132156	2.0831e-08	288
INTS6L	non_PAR	Exc	female_only	X	135494152	rs7892242	G	C	0.0253165	0.0260417	0.0222222	0.765528	0.132156	2.0831e-08	288
INTS6L	non_PAR	Exc	female_only	X	135494405	rs5975531	G	A	0.0253165	0.0260417	0.0222222	0.765528	0.132156	2.0831e-08	288
INTS6L	non_PAR	Exc	female_only	X	135496035	rs12388425	G	A	0.0253165	0.0260417	0.0222222	0.765528	0.132156	2.0831e-08	288
INTS6L	non_PAR	Exc	female_only	X	135498424	rs7880536	T	C	0.0407876	0.0416667	0.037037	0.586002	0.108242	1.45088e-07	288
INTS6L	non_PAR	Exc	female_only	X	135499013	rs5974534	G	T	0.0253165	0.0260417	0.0222222	0.765528	0.132156	2.0831e-08	288
INTS6L	non_PAR	Exc	female_only	X	135499604	rs112715541	A	C	0.0253165	0.0260417	0.0222222	0.765528	0.132156	2.0831e-08	288
INTS6L	non_PAR	Exc	female_only	X	135500086	rs9887706	A	T	0.0253165	0.0260417	0.0222222	0.765528	0.132156	2.0831e-08	288
INTS6L	non_PAR	Exc	female_only	X	135500632	rs10521779	C	G	0.0239437	0.0260417	0.0149254	0.765528	0.132156	2.0831e-08	288
INTS6L	non_PAR	Exc	female_only	X	135501265	rs56746172	A	T	0.0253165	0.0260417	0.0222222	0.765528	0.132156	2.0831e-08	288
INTS6L	non_PAR	Exc	female_only	X	135504787	rs73559470	T	C	0.0196906	0.0208333	0.0148148	0.780818	0.15044	4.36094e-07	288
INTS6L	non_PAR	Exc	female_only	X	135505356	rs191925005	G	T	0.0196906	0.0208333	0.0148148	0.780818	0.15044	4.36094e-07	288
INTS6L	non_PAR	Exc	female_only	X	135509039	rs5975533	G	T	0.0196906	0.0208333	0.0148148	0.780818	0.15044	4.36094e-07	288
INTS6L	non_PAR	Exc	female_only	X	135510993	rs871227	A	G	0.0351617	0.0364583	0.0296296	0.548336	0.116237	3.98456e-06	288
INTS6L	non_PAR	Exc	female_only	X	135516999	rs5930725	T	C	0.964838	0.963542	0.97037	-0.548336	0.116237	3.98456e-06	288
INTS6L	non_PAR	Exc	female_only	X	135519364	rs12840169	C	A	0.964838	0.963542	0.97037	-0.548336	0.116237	3.98456e-06	288
INTS6L	non_PAR	Exc	female_only	X	135519622	rs5975538	C	T	0.0196906	0.0208333	0.0148148	0.780818	0.15044	4.36094e-07	288
INTS6L	non_PAR	Exc	female_only	X	135521453	rs192219115	G	A	0.0196906	0.0208333	0.0148148	0.780818	0.15044	4.36094e-07	288
INTS6L	non_PAR	Exc	female_only	X	135525979	rs5975539	A	G	0.0196906	0.0208333	0.0148148	0.780818	0.15044	4.36094e-07	288
INTS6L	non_PAR	Exc	female_only	X	135526524	rs12388490	A	T	0.0196906	0.0208333	0.0148148	0.780818	0.15044	4.36094e-07	288
INTS6L	non_PAR	Exc	female_only	X	135527982	rs12395543	T	C	0.0196906	0.0208333	0.0148148	0.780818	0.15044	4.36094e-07	288
INTS6L	non_PAR	Exc	female_only	X	135530753	rs5974536	T	G	0.0196906	0.0208333	0.0148148	0.780818	0.15044	4.36094e-07	288
INTS6L	non_PAR	Exc	female_only	X	135533755	rs7065439	T	C	0.0196906	0.0208333	0.0148148	0.780818	0.15044	4.36094e-07	288
INTS6L	non_PAR	Exc	female_only	X	135533826	rs6528251	T	C	0.0196906	0.0208333	0.0148148	0.780818	0.15044	4.36094e-07	288
INTS6L	non_PAR	Exc	female_only	X	135534895	rs5975540	G	C	0.0196906	0.0208333	0.0148148	0.780818	0.15044	4.36094e-07	288
INTS6L	non_PAR	Exc	female_only	X	135536821	rs1912512	A	G	0.964838	0.963542	0.97037	-0.548336	0.116237	3.98456e-06	288
INTS6L	non_PAR	Exc	female_only	X	135537953	rs2136786	A	G	0.964838	0.963542	0.97037	-0.548336	0.116237	3.98456e-06	288
INTS6L	non_PAR	Exc	female_only	X	135542395	rs144864948	G	A	0.0196906	0.0208333	0.0148148	0.780818	0.15044	4.36094e-07	288
INTS6L	non_PAR	Exc	female_only	X	135544338	rs5975541	G	A	0.021097	0.0208333	0.0222222	0.780818	0.15044	4.36094e-07	288
INTS6L	non_PAR	Exc	female_only	X	135544925	rs5930731	C	G	0.964838	0.963542	0.97037	-0.548336	0.116237	3.98456e-06	288
INTS6L	non_PAR	Exc	female_only	X	135545932	rs6528256	T	A	0.0196906	0.0208333	0.0148148	0.780818	0.15044	4.36094e-07	288
INTS6L	non_PAR	Exc	female_only	X	135548039	rs1397384	G	T	0.964838	0.963542	0.97037	-0.548336	0.116237	3.98456e-06	288
INTS6L	non_PAR	Exc	female_only	X	135548639	rs6528257	A	G	0.964838	0.963542	0.97037	-0.548336	0.116237	3.98456e-06	288
INTS6L	non_PAR	Exc	female_only	X	135549218	rs1510594	A	G	0.0196906	0.0208333	0.0148148	0.780818	0.15044	4.36094e-07	288
INTS6L	non_PAR	Exc	female_only	X	135549939	rs6635060	A	G	0.964838	0.963542	0.97037	-0.548336	0.116237	3.98456e-06	288
INTS6L	non_PAR	Exc	female_only	X	135550127	rs5974537	G	T	0.0196906	0.0208333	0.0148148	0.780818	0.15044	4.36094e-07	288
INTS6L	non_PAR	Exc	female_only	X	135553168	chrX:135553168:C:CAG	C	CAG	0.0196906	0.0208333	0.0148148	0.780818	0.15044	4.36094e-07	288
INTS6L	non_PAR	Exc	female_only	X	135553919	rs6528258	T	C	0.964838	0.963542	0.97037	-0.548336	0.116237	3.98456e-06	288
INTS6L	non_PAR	Exc	female_only	X	135554640	rs5930733	G	A	0.964838	0.963542	0.97037	-0.548336	0.116237	3.98456e-06	288
INTS6L	non_PAR	Exc	female_only	X	135557349	rs5930734	A	C	0.964838	0.963542	0.97037	-0.548336	0.116237	3.98456e-06	288
INTS6L	non_PAR	Exc	female_only	X	135558281	rs143726827	C	A	0.0196906	0.0208333	0.0148148	0.780818	0.15044	4.36094e-07	288
INTS6L	non_PAR	Exc	female_only	X	135559003	rs7057561	G	A	0.0196906	0.0208333	0.0148148	0.780818	0.15044	4.36094e-07	288
INTS6L	non_PAR	Exc	female_only	X	135559252	rs7057879	G	A	0.0196906	0.0208333	0.0148148	0.780818	0.15044	4.36094e-07	288
INTS6L	non_PAR	Exc	female_only	X	135560057	rs10127349	G	A	0.0196906	0.0208333	0.0148148	0.780818	0.15044	4.36094e-07	288
INTS6L	non_PAR	Exc	female_only	X	135560375	rs5930735	T	C	0.964838	0.963542	0.97037	-0.548336	0.116237	3.98456e-06	288
INTS6L	non_PAR	Exc	female_only	X	135562013	rs5930737	A	T	0.964838	0.963542	0.97037	-0.548336	0.116237	3.98456e-06	288
INTS6L	non_PAR	Exc	female_only	X	135562066	rs61021087	CTTTTT	C	0.0196906	0.0208333	0.0148148	0.780818	0.15044	4.36094e-07	288
INTS6L	non_PAR	Exc	female_only	X	135562140	rs2352897	T	C	0.964838	0.963542	0.97037	-0.548336	0.116237	3.98456e-06	288
INTS6L	non_PAR	Exc	female_only	X	135562196	rs58096384	T	C	0.0196906	0.0208333	0.0148148	0.780818	0.15044	4.36094e-07	288
INTS6L	non_PAR	Exc	female_only	X	135562777	rs5929665	T	A	0.964838	0.963542	0.97037	-0.548336	0.116237	3.98456e-06	288
INTS6L	non_PAR	Exc	female_only	X	135566041	rs148204757	A	G	0.0196906	0.0208333	0.0148148	0.780818	0.15044	4.36094e-07	288
INTS6L	non_PAR	Exc	female_only	X	135567301	rs5930738	T	C	0.964838	0.963542	0.97037	-0.548336	0.116237	3.98456e-06	288
INTS6L	non_PAR	Exc	female_only	X	135568790	rs1954625	T	G	0.964838	0.963542	0.97037	-0.548336	0.116237	3.98456e-06	288
INTS6L	non_PAR	Exc	female_only	X	135569183	rs1937729	T	G	0.964838	0.963542	0.97037	-0.548336	0.116237	3.98456e-06	288
INTS6L	non_PAR	Exc	female_only	X	135572344	rs5975543	G	T	0.0196906	0.0208333	0.0148148	0.780818	0.15044	4.36094e-07	288
INTS6L	non_PAR	Exc	female_only	X	135572586	rs1934147	T	C	0.964838	0.963542	0.97037	-0.548336	0.116237	3.98456e-06	288
INTS6L	non_PAR	Exc	female_only	X	135575644	rs6528259	G	A	0.964838	0.963542	0.97037	-0.548336	0.116237	3.98456e-06	288
INTS6L	non_PAR	Exc	female_only	X	135576024	rs2048364	G	A	0.964838	0.963542	0.97037	-0.548336	0.116237	3.98456e-06	288
INTS6L	non_PAR	Exc	female_only	X	135578616	rs5929668	T	C	0.964838	0.963542	0.97037	-0.548336	0.116237	3.98456e-06	288
INTS6L	non_PAR	Exc	female_only	X	135579936	rs2298302	C	T	0.0196906	0.0208333	0.0148148	0.780818	0.15044	4.36094e-07	288
INTS6L	non_PAR	Exc	female_only	X	135581037	rs5975545	T	A	0.0196906	0.0208333	0.0148148	0.780818	0.15044	4.36094e-07	288
INTS6L	non_PAR	Exc	female_only	X	135584349	rs2048366	G	A	0.980309	0.979167	0.985185	-0.780818	0.15044	4.36094e-07	288
INTS6L	non_PAR	Exc	female_only	X	135585035	rs5930742	T	C	0.964838	0.963542	0.97037	-0.548336	0.116237	3.98456e-06	288
INTS6L	non_PAR	Exc	female_only	X	135585122	rs5930743	A	G	0.980309	0.979167	0.985185	-0.780818	0.15044	4.36094e-07	288
INTS6L	non_PAR	Exc	female_only	X	135588375	rs5930745	T	C	0.964838	0.963542	0.97037	-0.548336	0.116237	3.98456e-06	288
INTS6L	non_PAR	Exc	female_only	X	135589637	rs5930746	G	A	0.980309	0.979167	0.985185	-0.780818	0.15044	4.36094e-07	288
INTS6L	non_PAR	Exc	female_only	X	135589819	rs5930747	C	T	0.980309	0.979167	0.985185	-0.780818	0.15044	4.36094e-07	288
INTS6L	non_PAR	Exc	female_only	X	135589952	rs5930748	C	G	0.980309	0.979167	0.985185	-0.780818	0.15044	4.36094e-07	288
INTS6L	non_PAR	Exc	female_only	X	135590128	rs149899668	C	T	0.0196906	0.0208333	0.0148148	0.780818	0.15044	4.36094e-07	288
INTS6L	non_PAR	Exc	female_only	X	135597786	rs5930749	T	C	0.964838	0.963542	0.97037	-0.548336	0.116237	3.98456e-06	288
INTS6L	non_PAR	Exc	female_only	X	135599782	rs4829576	G	A	0.980309	0.979167	0.985185	-0.780818	0.15044	4.36094e-07	288
INTS6L	non_PAR	Exc	female_only	X	135600175	rs4610911	T	A	0.964838	0.963542	0.97037	-0.548336	0.116237	3.98456e-06	288
INTS6L	non_PAR	Exc	female_only	X	135600951	rs2352790	C	G	0.964838	0.963542	0.97037	-0.548336	0.116237	3.98456e-06	288
INTS6L	non_PAR	Exc	female_only	X	135601742	rs4031133	G	A	0.980309	0.979167	0.985185	-0.780818	0.15044	4.36094e-07	288
INTS6L	non_PAR	Exc	female_only	X	135604911	rs1892375	C	T	0.964838	0.963542	0.97037	-0.548336	0.116237	3.98456e-06	288
INTS6L	non_PAR	Exc	female_only	X	135606811	rs5930756	T	C	0.980309	0.979167	0.985185	-0.780818	0.15044	4.36094e-07	288
INTS6L	non_PAR	Exc	female_only	X	135607227	rs5929670	C	T	0.964838	0.963542	0.97037	-0.548336	0.116237	3.98456e-06	288
INTS6L	non_PAR	Exc	female_only	X	135607591	rs7887412	C	T	0.0196906	0.0208333	0.0148148	0.780818	0.15044	4.36094e-07	288
INTS6L	non_PAR	Exc	female_only	X	135607693	rs2048365	G	A	0.980309	0.979167	0.985185	-0.780818	0.15044	4.36094e-07	288
INTS6L	non_PAR	Exc	female_only	X	135609752	rs5930757	A	G	0.980309	0.979167	0.985185	-0.780818	0.15044	4.36094e-07	288
INTS6L	non_PAR	Exc	female_only	X	135612450	rs5929671	T	C	0.980309	0.979167	0.985185	-0.780818	0.15044	4.36094e-07	288
INTS6L	non_PAR	Exc	female_only	X	135612833	rs5930759	G	A	0.980309	0.979167	0.985185	-0.780818	0.15044	4.36094e-07	288
INTS6L	non_PAR	Exc	female_only	X	135613516	rs6528262	T	G	0.964838	0.963542	0.97037	-0.548336	0.116237	3.98456e-06	288
INTS6L	non_PAR	Exc	female_only	X	135614680	rs5930762	G	A	0.976023	0.973958	0.984962	-0.662011	0.13831	2.91313e-06	288
INTS6L	non_PAR	Exc	female_only	X	135673488	rs149474627	T	G	0.0564972	0.0590278	0.0454545	0.412922	0.0880365	4.49977e-06	288
JPX	non_PAR	Exc	female_only	X	74334540	rs473538	T	C	0.949367	0.958333	0.911111	0.414367	0.0855668	2.25242e-06	288
JPX	non_PAR	Exc	female_only	X	74415628	rs73216259	A	T	0.0407876	0.03125	0.0814815	-0.529287	0.101524	3.89628e-07	288
KANTR	non_PAR	Exc	female_only	X	53030863	rs68049065	C	A	0.205345	0.210069	0.185185	0.218901	0.0463795	3.94176e-06	288
KANTR	non_PAR	Exc	female_only	X	53032489	rs73208432	A	G	0.176554	0.180556	0.159091	0.280138	0.0479777	1.63245e-08	288
KANTR	non_PAR	Exc	female_only	X	53032767	rs55841313	G	C	0.202817	0.208333	0.179104	0.228305	0.0474218	2.56442e-06	288
KANTR	non_PAR	Exc	female_only	X	53035980	rs73208433	G	A	0.174402	0.173611	0.177778	0.290877	0.0484878	6.95745e-09	288
KANTR	non_PAR	Exc	female_only	X	53036636	rs12010736	A	G	0.174648	0.175347	0.171642	0.277479	0.0485546	3.12766e-08	288
KANTR	non_PAR	Exc	female_only	X	53039085	rs12399670	G	C	0.175809	0.175347	0.177778	0.277479	0.0485546	3.12766e-08	288
KANTR	non_PAR	Exc	female_only	X	53039189	rs73208435	T	G	0.175809	0.175347	0.177778	0.277479	0.0485546	3.12766e-08	288
KANTR	non_PAR	Exc	female_only	X	53039223	rs73208437	C	T	0.174402	0.173611	0.177778	0.290877	0.0484878	6.95745e-09	288
KANTR	non_PAR	Exc	female_only	X	53039513	rs111566735	A	G	0.176056	0.175347	0.179104	0.277479	0.0485546	3.12766e-08	288
KANTR	non_PAR	Exc	female_only	X	53040694	rs73208440	A	G	0.175809	0.175347	0.177778	0.277479	0.0485546	3.12766e-08	288
KANTR	non_PAR	Exc	female_only	X	53041935	rs7877051	A	T	0.175809	0.175347	0.177778	0.277479	0.0485546	3.12766e-08	288
KANTR	non_PAR	Exc	female_only	X	53042213	rs12399047	C	T	0.175809	0.175347	0.177778	0.277479	0.0485546	3.12766e-08	288
KANTR	non_PAR	Exc	female_only	X	53042557	rs12399101	C	T	0.175809	0.175347	0.177778	0.277479	0.0485546	3.12766e-08	288
KANTR	non_PAR	Exc	female_only	X	53042988	rs12399506	C	A	0.173239	0.173611	0.171642	0.290877	0.0484878	6.95745e-09	288
KANTR	non_PAR	Exc	female_only	X	53043065	rs12400638	T	G	0.174894	0.175347	0.172932	0.277479	0.0485546	3.12766e-08	288
KANTR	non_PAR	Exc	female_only	X	53043420	rs73208441	C	T	0.175809	0.175347	0.177778	0.277479	0.0485546	3.12766e-08	288
KANTR	non_PAR	Exc	female_only	X	53043931	rs73208442	T	C	0.174402	0.173611	0.177778	0.286727	0.0484536	1.07582e-08	288
KANTR	non_PAR	Exc	female_only	X	53044726	rs200973980	CAAG	C	0.172073	0.173611	0.165414	0.286727	0.0484536	1.07582e-08	288
KANTR	non_PAR	Exc	female_only	X	53045298	rs112815541	C	T	0.174402	0.173611	0.177778	0.286727	0.0484536	1.07582e-08	288
KANTR	non_PAR	Exc	female_only	X	53045712	rs112413992	C	T	0.174402	0.173611	0.177778	0.286727	0.0484536	1.07582e-08	288
KANTR	non_PAR	Exc	female_only	X	53047192	rs7886006	C	T	0.174402	0.173611	0.177778	0.286727	0.0484536	1.07582e-08	288
KANTR	non_PAR	Exc	female_only	X	53047315	rs11357516	TG	T	0.174402	0.173611	0.177778	0.286727	0.0484536	1.07582e-08	288
KANTR	non_PAR	Exc	female_only	X	53047534	rs7880612	T	C	0.174402	0.173611	0.177778	0.286727	0.0484536	1.07582e-08	288
KANTR	non_PAR	Exc	female_only	X	53048565	rs113951189	C	A	0.171831	0.171875	0.171642	0.29971	0.0484407	2.50109e-09	288
KANTR	non_PAR	Exc	female_only	X	53052232	rs55850908	G	A	0.203938	0.208333	0.185185	0.226985	0.0455635	1.17956e-06	288
KANTR	non_PAR	Exc	female_only	X	53052376	rs59180338	G	A	0.202817	0.208333	0.179104	0.226985	0.0455635	1.17956e-06	288
KANTR	non_PAR	Exc	female_only	X	53052788	rs67450314	G	C	0.203938	0.208333	0.185185	0.226985	0.0455635	1.17956e-06	288
KANTR	non_PAR	Exc	female_only	X	53053181	rs12392162	T	A	0.203938	0.208333	0.185185	0.226985	0.0455635	1.17956e-06	288
KANTR	non_PAR	Exc	female_only	X	53055310	rs12007081	G	A	0.206751	0.211806	0.185185	0.223646	0.0455245	1.62907e-06	288
KANTR	non_PAR	Exc	female_only	X	53055386	rs12013318	T	C	0.206751	0.211806	0.185185	0.223646	0.0455245	1.62907e-06	288
KANTR	non_PAR	Exc	female_only	X	53055617	rs7473078	G	T	0.206751	0.211806	0.185185	0.223646	0.0455245	1.62907e-06	288
KANTR	non_PAR	Exc	female_only	X	53055987	rs67457527	A	C	0.206751	0.211806	0.185185	0.223646	0.0455245	1.62907e-06	288
KANTR	non_PAR	Exc	female_only	X	53056451	rs73208449	A	G	0.177215	0.177083	0.177778	0.305458	0.0463957	2.69848e-10	288
KANTR	non_PAR	Exc	female_only	X	53057567	rs12389147	A	G	0.205634	0.211806	0.179104	0.223646	0.0455245	1.62907e-06	288
KANTR	non_PAR	Exc	female_only	X	53058294	rs12390489	A	G	0.206751	0.211806	0.185185	0.223646	0.0455245	1.62907e-06	288
KANTR	non_PAR	Exc	female_only	X	53058653	rs67171574	C	A	0.209564	0.215278	0.185185	0.224946	0.0447334	9.45693e-07	288
KANTR	non_PAR	Exc	female_only	X	53061354	rs10855213	A	G	0.209859	0.215278	0.186567	0.224946	0.0447334	9.45693e-07	288
KANTR	non_PAR	Exc	female_only	X	53066457	rs73634281	G	A	0.208451	0.215278	0.179104	0.224946	0.0447334	9.45693e-07	288
KANTR	non_PAR	Exc	female_only	X	53066724	rs201315993	C	CATTATT	0.204802	0.213542	0.166667	0.223731	0.0447142	1.06427e-06	288
KANTR	non_PAR	Exc	female_only	X	53066994	rs67733752	G	C	0.209564	0.215278	0.185185	0.224946	0.0447334	9.45693e-07	288
KANTR	non_PAR	Exc	female_only	X	53068879	rs28585589	G	A	0.180028	0.180556	0.177778	0.284953	0.0464551	3.34742e-09	288
KANTR	non_PAR	Exc	female_only	X	53069145	rs111655908	A	G	0.178873	0.180556	0.171642	0.284953	0.0464551	3.34742e-09	288
KANTR	non_PAR	Exc	female_only	X	53071014	rs112167847	C	A	0.180282	0.182292	0.171642	0.282226	0.0457463	2.75715e-09	288
KANTR	non_PAR	Exc	female_only	X	53071408	rs12389413	C	T	0.209564	0.215278	0.185185	0.224946	0.0447334	9.45693e-07	288
KANTR	non_PAR	Exc	female_only	X	53072502	rs7881236	C	T	0.171589	0.175347	0.155556	0.263724	0.0456032	2.19048e-08	288
KANTR	non_PAR	Exc	female_only	X	53072752	rs7883255	A	T	0.207042	0.215278	0.171642	0.20956	0.0444493	4.03478e-06	288
KANTR	non_PAR	Exc	female_only	X	53076708	rs17850567	G	A	0.181435	0.182292	0.177778	0.273447	0.0460289	9.50583e-09	288
KANTR	non_PAR	Exc	female_only	X	53087548	rs111433517	G	C	0.174402	0.178819	0.155556	0.270368	0.0454983	9.42475e-09	288
KANTR	non_PAR	Exc	female_only	X	53099634	rs5933553	A	G	0.170183	0.173611	0.155556	0.276808	0.0457361	5.21807e-09	288
KANTR	non_PAR	Exc	female_only	X	53107089	rs12689040	T	A	0.180028	0.184028	0.162963	0.276311	0.0453735	4.25991e-09	288
KANTR	non_PAR	Exc	female_only	X	53115476	rs10284139	A	G	0.818565	0.814236	0.837037	-0.274795	0.0449847	3.84317e-09	288
KANTR	non_PAR	Exc	female_only	X	53116653	rs4830344	C	G	0.817159	0.8125	0.837037	-0.262962	0.0450333	1.62948e-08	288
KANTR	non_PAR	Exc	female_only	X	53117208	rs35544094	A	AGAG	0.816124	0.8125	0.832061	-0.262962	0.0450333	1.62948e-08	288
KANTR	non_PAR	Exc	female_only	X	53118581	rs4830345	T	C	0.809859	0.809028	0.813433	-0.246083	0.0452209	1.26116e-07	288
KANTR	non_PAR	Exc	female_only	X	53120077	rs5933581	T	C	0.817159	0.8125	0.837037	-0.262962	0.0450333	1.62948e-08	288
KANTR	non_PAR	Exc	female_only	X	53120385	rs1925924	G	A	0.816901	0.8125	0.835821	-0.262962	0.0450333	1.62948e-08	288
KANTR	non_PAR	Exc	female_only	X	53121655	rs2148098	C	T	0.818565	0.814236	0.837037	-0.274795	0.0449847	3.84317e-09	288
KANTR	non_PAR	Exc	female_only	X	53121994	rs2182286	A	G	0.817159	0.8125	0.837037	-0.262962	0.0450333	1.62948e-08	288
KANTR	non_PAR	Exc	female_only	X	53122213	rs12383976	G	A	0.818054	0.8125	0.842105	-0.262962	0.0450333	1.62948e-08	288
KANTR	non_PAR	Exc	female_only	X	53122914	rs10127016	G	T	0.816901	0.8125	0.835821	-0.262962	0.0450333	1.62948e-08	288
KANTR	non_PAR	Exc	female_only	X	53124064	chrX:53124064:T:TTTTG	T	TTTTG	0.817021	0.814236	0.829457	-0.274795	0.0449847	3.84317e-09	288
KANTR	non_PAR	Exc	female_only	X	53128616	rs5978165	T	C	0.818565	0.8125	0.844444	-0.26152	0.0443094	1.16797e-08	288
KANTR	non_PAR	Exc	female_only	X	53128867	rs10640112	T	TCA	0.81728	0.8125	0.838462	-0.26152	0.0443094	1.16797e-08	288
KANTR	non_PAR	Exc	female_only	X	53129160	rs5978168	T	C	0.819718	0.814236	0.843284	-0.263484	0.0449523	1.44954e-08	288
KANTR	non_PAR	Exc	female_only	X	53130026	rs4830350	A	C	0.81831	0.8125	0.843284	-0.26152	0.0443094	1.16797e-08	288
KANTR	non_PAR	Exc	female_only	X	53130464	rs35320261	C	CT	0.819718	0.814236	0.843284	-0.263484	0.0449523	1.44954e-08	288
KANTR	non_PAR	Exc	female_only	X	53132165	rs5933591	A	G	0.819464	0.814236	0.842105	-0.263095	0.0447038	1.27714e-08	288
KANTR	non_PAR	Exc	female_only	X	53132799	rs5933593	T	C	0.819972	0.814236	0.844444	-0.263095	0.0447038	1.27714e-08	288
KANTR	non_PAR	Exc	female_only	X	53138347	rs62595617	G	A	0.818565	0.8125	0.844444	-0.26152	0.0443094	1.16797e-08	288
KANTR	non_PAR	Exc	female_only	X	53138756	rs6529687	C	G	0.81831	0.8125	0.843284	-0.26152	0.0443094	1.16797e-08	288
KANTR	non_PAR	Exc	female_only	X	53138943	rs5978175	G	C	0.819972	0.814236	0.844444	-0.263095	0.0447038	1.27714e-08	288
KANTR	non_PAR	Exc	female_only	X	53139175	rs5978176	G	C	0.820368	0.815972	0.839695	-0.265188	0.0453665	1.57699e-08	288
KANTR	non_PAR	Exc	female_only	X	53144344	rs78900791	G	A	0.165963	0.170139	0.148148	0.285439	0.046105	2.44782e-09	288
KANTR	non_PAR	Exc	female_only	X	53168810	rs147839895	G	A	0.109859	0.112847	0.0970149	0.318791	0.0596743	2.07181e-07	288
KLHL13	non_PAR	Exc	female_only	X	117954093	rs2430212	T	C	0.285513	0.295139	0.244444	-0.280722	0.0465465	5.85464e-09	288
KLHL13	non_PAR	Exc	female_only	X	118032227	rs2430215	T	G	0.284107	0.293403	0.244444	-0.29041	0.0463062	1.56975e-09	288
KLHL13	non_PAR	Exc	female_only	X	118102100	rs2497850	A	G	0.274011	0.284722	0.227273	-0.267387	0.0469503	3.46394e-08	288
KLHL13	non_PAR	Exc	female_only	X	118153229	rs1230805	A	G	0.33474	0.345486	0.288889	-0.224098	0.0461142	2.08262e-06	288
KLHL4	non_PAR	Exc	female_only	X	87504783	rs78802075	G	T	0.216596	0.21875	0.207407	0.222135	0.0438399	7.88243e-07	288
KLHL4	non_PAR	Exc	female_only	X	87553055	rs72634504	T	A	0.221127	0.223958	0.208955	0.216068	0.0423183	6.54892e-07	288
KLHL4	non_PAR	Exc	female_only	X	87553647	rs199509597	CAT	C	0.222222	0.223958	0.214815	0.216068	0.0423183	6.54892e-07	288
KLHL4	non_PAR	Exc	female_only	X	87553648	chrX:87553648:A:*	A	*	0.222222	0.223958	0.214815	0.216068	0.0423183	6.54892e-07	288
KLHL4	non_PAR	Exc	female_only	X	87554994	rs200608437	G	C	0.222222	0.223958	0.214815	0.216068	0.0423183	6.54892e-07	288
KLHL4	non_PAR	Exc	female_only	X	87559338	rs17325871	A	C	0.222222	0.223958	0.214815	0.216068	0.0423183	6.54892e-07	288
KLHL4	non_PAR	Exc	female_only	X	87559795	rs202003073	ATAATC	A	0.243972	0.248264	0.224806	0.202122	0.0406548	1.2366e-06	288
KLHL4	non_PAR	Exc	female_only	X	87562317	rs72634507	C	T	0.222222	0.223958	0.214815	0.216068	0.0423183	6.54892e-07	288
KLHL4	non_PAR	Exc	female_only	X	87577664	rs112452682	T	C	0.190409	0.194444	0.172932	0.252071	0.0459559	1.0145e-07	288
KLHL4	non_PAR	Exc	female_only	X	87589754	rs111781718	G	T	0.221751	0.225694	0.204545	0.212061	0.0419947	8.55618e-07	288
KLHL4	non_PAR	Exc	female_only	X	87590328	rs72634511	T	C	0.22567	0.227431	0.218045	0.212946	0.0418596	7.15962e-07	288
KLHL4	non_PAR	Exc	female_only	X	87597237	rs78134209	TCA	T	0.221439	0.223958	0.210526	0.211569	0.0416019	7.2139e-07	288
KLHL4	non_PAR	Exc	female_only	X	87603381	rs17253260	A	G	0.197461	0.201389	0.180451	0.237734	0.0451825	3.07992e-07	288
KRBOX4	non_PAR	Exc	female_only	X	46405858	rs12558451	G	A	0.338959	0.350694	0.288889	0.328298	0.0503448	3.86234e-10	288
KRBOX4	non_PAR	Exc	female_only	X	46406147	rs7062064	T	C	0.338505	0.352431	0.278195	0.331126	0.0503474	2.80757e-10	288
KRBOX4	non_PAR	Exc	female_only	X	46406327	rs7056857	G	A	0.334752	0.350174	0.267176	0.336752	0.0505842	1.77988e-10	287
KRBOX4	non_PAR	Exc	female_only	X	46415009	rs5906196	G	C	0.333333	0.34375	0.288889	0.348556	0.050932	5.9731e-11	288
KRBOX4	non_PAR	Exc	female_only	X	46416451	rs5906197	C	T	0.330042	0.342014	0.278195	0.349587	0.0513478	7.34852e-11	288
KRBOX4	non_PAR	Exc	female_only	X	46416598	rs12391174	G	A	0.332394	0.34375	0.283582	0.348556	0.050932	5.9731e-11	288
KRBOX4	non_PAR	Exc	female_only	X	46416957	rs4824579	A	T	0.332394	0.34375	0.283582	0.348556	0.050932	5.9731e-11	288
KRBOX4	non_PAR	Exc	female_only	X	46417518	rs2182344	T	G	0.35493	0.366319	0.30597	0.335472	0.0495339	9.05316e-11	288
KRBOX4	non_PAR	Exc	female_only	X	46417607	rs4531176	C	T	0.332394	0.34375	0.283582	0.348556	0.050932	5.9731e-11	288
KRBOX4	non_PAR	Exc	female_only	X	46422816	rs12687369	T	G	0.332394	0.34375	0.283582	0.342131	0.0508564	1.17774e-10	288
KRBOX4	non_PAR	Exc	female_only	X	46423037	rs12688613	G	A	0.332394	0.34375	0.283582	0.342131	0.0508564	1.17774e-10	288
KRBOX4	non_PAR	Exc	female_only	X	46423870	rs5906200	T	A	0.333333	0.34375	0.288889	0.342131	0.0508564	1.17774e-10	288
KRBOX4	non_PAR	Exc	female_only	X	46429125	rs5906202	T	C	0.679325	0.670139	0.718519	-0.419691	0.0519891	2.94239e-14	288
KRBOX4	non_PAR	Exc	female_only	X	46430355	rs5952875	G	A	0.68169	0.671875	0.723881	-0.428147	0.0516581	7.19283e-15	288
KRBOX4	non_PAR	Exc	female_only	X	46433150	rs58290554	T	TAAAC	0.675177	0.668403	0.705426	-0.422726	0.051752	1.57834e-14	288
KRBOX4	non_PAR	Exc	female_only	X	46433798	rs5906203	T	C	0.317348	0.328125	0.270677	0.428147	0.0516581	7.19283e-15	288
KRBOX4	non_PAR	Exc	female_only	X	46440152	rs73198052	C	T	0.317862	0.326389	0.281481	0.423589	0.0522658	2.39221e-14	288
KRBOX4	non_PAR	Exc	female_only	X	46440204	rs112009422	G	A	0.317862	0.326389	0.281481	0.423589	0.0522658	2.39221e-14	288
KRBOX4	non_PAR	Exc	female_only	X	46442569	rs943012	G	A	0.680731	0.671875	0.718519	-0.428147	0.0516581	7.19283e-15	288
KRBOX4	non_PAR	Exc	female_only	X	46443284	rs7884200	G	A	0.680282	0.671875	0.716418	-0.428147	0.0516581	7.19283e-15	288
KRBOX4	non_PAR	Exc	female_only	X	46444969	rs1409197	C	T	0.680282	0.671875	0.716418	-0.428147	0.0516581	7.19283e-15	288
KRBOX4	non_PAR	Exc	female_only	X	46447598	rs4824405	A	G	0.682652	0.673611	0.721805	-0.423589	0.0522658	2.39221e-14	288
KRBOX4	non_PAR	Exc	female_only	X	46447613	rs10572590	CTGAT	C	0.679887	0.671875	0.715385	-0.42005	0.0525743	5.03733e-14	288
KRBOX4	non_PAR	Exc	female_only	X	46447628	rs4824406	C	G	0.682652	0.673611	0.721805	-0.423589	0.0522658	2.39221e-14	288
KRBOX4	non_PAR	Exc	female_only	X	46448856	rs34206912	GCACC	G	0.678977	0.673611	0.703125	-0.423589	0.0522658	2.39221e-14	288
KRBOX4	non_PAR	Exc	female_only	X	46449040	rs11367614	AC	A	0.681241	0.673611	0.714286	-0.423589	0.0522658	2.39221e-14	288
KRBOX4	non_PAR	Exc	female_only	X	46451172	rs35551212	C	T	0.315493	0.324653	0.276119	0.41126	0.0525174	1.3954e-13	288
KRBOX4	non_PAR	Exc	female_only	X	46452332	rs6521109	G	C	0.68169	0.673611	0.716418	-0.423589	0.0522658	2.39221e-14	288
KRBOX4	non_PAR	Exc	female_only	X	46452480	rs5906206	A	G	0.2827	0.293403	0.237037	0.404292	0.0530387	5.21915e-13	288
KRBOX4	non_PAR	Exc	female_only	X	46453086	rs5905540	C	T	0.68169	0.673611	0.716418	-0.423589	0.0522658	2.39221e-14	288
KRBOX4	non_PAR	Exc	female_only	X	46453188	rs5905541	T	A	0.682138	0.673611	0.718519	-0.423589	0.0522658	2.39221e-14	288
KRBOX4	non_PAR	Exc	female_only	X	46453416	rs7890006	G	A	0.681241	0.673611	0.714286	-0.423589	0.0522658	2.39221e-14	288
KRBOX4	non_PAR	Exc	female_only	X	46455381	rs5906208	G	A	0.317862	0.326389	0.281481	0.423589	0.0522658	2.39221e-14	288
KRBOX4	non_PAR	Exc	female_only	X	46455540	rs4028231	A	T	0.681241	0.673611	0.714286	-0.423589	0.0522658	2.39221e-14	288
KRBOX4	non_PAR	Exc	female_only	X	46457139	rs5952884	G	C	0.682138	0.673611	0.718519	-0.423589	0.0522658	2.39221e-14	288
KRBOX4	non_PAR	Exc	female_only	X	46458047	rs5905542	G	A	0.682138	0.673611	0.718519	-0.423589	0.0522658	2.39221e-14	288
KRBOX4	non_PAR	Exc	female_only	X	46459694	rs17261453	G	A	0.317348	0.326389	0.278195	0.423589	0.0522658	2.39221e-14	288
KRBOX4	non_PAR	Exc	female_only	X	46461946	rs34426496	CT	C	0.144272	0.144097	0.145038	-0.332846	0.0688842	2.36543e-06	288
KRBOX4	non_PAR	Exc	female_only	X	46461949	rs36118969	G	A	0.144272	0.144097	0.145038	-0.332846	0.0688842	2.36543e-06	288
KRBOX4	non_PAR	Exc	female_only	X	46463767	rs6611237	G	A	0.682138	0.673611	0.718519	-0.423589	0.0522658	2.39221e-14	288
KRBOX4	non_PAR	Exc	female_only	X	46464933	rs10598375	GCTT	G	0.67847	0.671875	0.707692	-0.421299	0.052378	3.55713e-14	288
KRBOX4	non_PAR	Exc	female_only	X	46465158	rs7876304	T	C	0.682138	0.673611	0.718519	-0.423589	0.0522658	2.39221e-14	288
KRBOX4	non_PAR	Exc	female_only	X	46466378	rs6521112	G	C	0.682138	0.673611	0.718519	-0.423589	0.0522658	2.39221e-14	288
KRBOX4	non_PAR	Exc	female_only	X	46469002	rs2209586	G	A	0.316456	0.324653	0.281481	0.41126	0.0525174	1.3954e-13	288
KRBOX4	non_PAR	Exc	female_only	X	46470903	rs6611239	T	C	0.1622	0.157986	0.180451	-0.335176	0.0657558	6.82103e-07	288
KRBOX4	non_PAR	Exc	female_only	X	46472425	rs2182341	G	A	0.68169	0.673611	0.716418	-0.423589	0.0522658	2.39221e-14	288
KRBOX4	non_PAR	Exc	female_only	X	46473657	chrX:46473657:T:*	T	*	0.673295	0.666667	0.703125	-0.429776	0.052175	1.00508e-14	288
KRBOX4	non_PAR	Exc	female_only	X	46474727	rs11091187	C	T	0.683099	0.673611	0.723881	-0.423589	0.0522658	2.39221e-14	288
KRBOX4	non_PAR	Exc	female_only	X	46475028	rs5906214	C	T	0.681241	0.673611	0.714286	-0.423589	0.0522658	2.39221e-14	288
KRBOX4	non_PAR	Exc	female_only	X	46475113	rs5905544	A	G	0.68169	0.673611	0.716418	-0.423589	0.0522658	2.39221e-14	288
KRBOX4	non_PAR	Exc	female_only	X	46475595	rs6611242	G	A	0.68169	0.673611	0.716418	-0.423589	0.0522658	2.39221e-14	288
KRBOX4	non_PAR	Exc	female_only	X	46476182	chrX:46476182:A:AAC	A	AAC	0.68169	0.673611	0.716418	-0.423589	0.0522658	2.39221e-14	288
KRBOX4	non_PAR	Exc	female_only	X	46476384	rs5906215	C	T	0.681241	0.673611	0.714286	-0.423589	0.0522658	2.39221e-14	288
KRBOX4	non_PAR	Exc	female_only	X	46476567	rs12844197	C	G	0.684062	0.673611	0.729323	-0.425117	0.0524578	2.40104e-14	288
KRBOX4	non_PAR	Exc	female_only	X	46476574	rs5906216	A	C	0.28914	0.300347	0.240602	0.40263	0.0535077	9.63163e-13	288
KRBOX4	non_PAR	Exc	female_only	X	46477018	rs6611244	A	G	0.146685	0.144097	0.157895	-0.332846	0.0688842	2.36543e-06	288
KRBOX4	non_PAR	Exc	female_only	X	46478225	rs851277	A	C	0.680731	0.671875	0.718519	-0.423606	0.0527669	3.93459e-14	288
KRBOX4	non_PAR	Exc	female_only	X	46478288	rs12014983	C	T	0.16338	0.157986	0.186567	-0.335176	0.0657558	6.82103e-07	288
KRBOX4	non_PAR	Exc	female_only	X	46478973	rs2092339	G	C	0.314972	0.326389	0.265152	0.423589	0.0522658	2.39221e-14	288
KRBOX4	non_PAR	Exc	female_only	X	46479989	rs6611246	G	A	0.164557	0.157986	0.192593	-0.335176	0.0657558	6.82103e-07	288
KRBOX4	non_PAR	Exc	female_only	X	46480160	rs1103884	C	T	0.682138	0.673611	0.718519	-0.423589	0.0522658	2.39221e-14	288
KRBOX4	non_PAR	Exc	female_only	X	46481375	rs1100906	C	T	0.314003	0.326389	0.259542	0.423589	0.0522658	2.39221e-14	288
KRBOX4	non_PAR	Exc	female_only	X	46481744	rs1100907	C	T	0.316901	0.326389	0.276119	0.423589	0.0522658	2.39221e-14	288
KRBOX4	non_PAR	Exc	female_only	X	46481857	rs4361872	C	T	0.166197	0.161458	0.186567	-0.345379	0.0655504	2.97235e-07	288
KRBOX4	non_PAR	Exc	female_only	X	46481866	rs1100908	G	A	0.316901	0.326389	0.276119	0.423589	0.0522658	2.39221e-14	288
KRBOX4	non_PAR	Exc	female_only	X	46482981	rs6521113	T	C	0.15983	0.15625	0.175573	-0.346294	0.0664909	3.99788e-07	288
KRBOX4	non_PAR	Exc	female_only	X	46482991	rs6521114	T	C	0.15983	0.15625	0.175573	-0.346294	0.0664909	3.99788e-07	288
KRBOX4	non_PAR	Exc	female_only	X	46485843	rs1100911	A	G	0.316901	0.326389	0.276119	0.423589	0.0522658	2.39221e-14	288
KRBOX4	non_PAR	Exc	female_only	X	46488073	rs1100912	C	G	0.316901	0.326389	0.276119	0.423589	0.0522658	2.39221e-14	288
KRBOX4	non_PAR	Exc	female_only	X	46489118	rs1100913	A	G	0.313559	0.324653	0.265152	0.421014	0.0526748	4.93856e-14	288
KRBOX4	non_PAR	Exc	female_only	X	46489131	rs1100914	G	A	0.313559	0.324653	0.265152	0.421014	0.0526748	4.93856e-14	288
KRBOX4	non_PAR	Exc	female_only	X	46489213	rs1100915	G	A	0.316384	0.326389	0.272727	0.423589	0.0522658	2.39221e-14	288
KRBOX4	non_PAR	Exc	female_only	X	46489587	rs1100916	T	C	0.315938	0.326389	0.270677	0.423589	0.0522658	2.39221e-14	288
KRBOX4	non_PAR	Exc	female_only	X	46490182	rs1102887	G	C	0.316901	0.326389	0.276119	0.423589	0.0522658	2.39221e-14	288
KRBOX4	non_PAR	Exc	female_only	X	46492493	rs5906217	G	A	0.317862	0.326389	0.281481	0.423589	0.0522658	2.39221e-14	288
KRBOX4	non_PAR	Exc	female_only	X	46493547	rs5952890	T	A	0.314528	0.324653	0.270677	0.41779	0.0526299	7.01455e-14	288
KRBOX4	non_PAR	Exc	female_only	X	46494855	rs60762218	A	G	0.314528	0.324653	0.270677	0.422921	0.0521763	2.3752e-14	288
KRBOX4	non_PAR	Exc	female_only	X	46494866	rs57896998	T	C	0.313559	0.324653	0.265152	0.422921	0.0521763	2.3752e-14	288
KRBOX4	non_PAR	Exc	female_only	X	46494886	rs5952891	T	C	0.314528	0.324653	0.270677	0.422921	0.0521763	2.3752e-14	288
KRBOX4	non_PAR	Exc	female_only	X	46495092	rs73198069	G	A	0.316901	0.326389	0.276119	0.423589	0.0522658	2.39221e-14	288
KRBOX4	non_PAR	Exc	female_only	X	46495362	rs73198071	C	T	0.316901	0.326389	0.276119	0.423589	0.0522658	2.39221e-14	288
KRBOX4	non_PAR	Exc	female_only	X	46495547	rs726682	G	T	0.317862	0.326389	0.281481	0.423589	0.0522658	2.39221e-14	288
KRBOX4	non_PAR	Exc	female_only	X	46496867	rs5906218	C	G	0.319149	0.329861	0.271318	0.414038	0.052062	6.38705e-14	288
KRBOX4	non_PAR	Exc	female_only	X	46496891	rs5952892	C	G	0.320567	0.331597	0.271318	0.419946	0.0517156	2.15874e-14	288
KRBOX4	non_PAR	Exc	female_only	X	46497723	rs5952893	T	G	0.317862	0.326389	0.281481	0.423589	0.0522658	2.39221e-14	288
KRBOX4	non_PAR	Exc	female_only	X	46497907	rs72030542	TAC	T	0.315938	0.326389	0.270677	0.423589	0.0522658	2.39221e-14	288
KRBOX4	non_PAR	Exc	female_only	X	46498559	rs55646680	G	A	0.316901	0.326389	0.276119	0.423589	0.0522658	2.39221e-14	288
KRBOX4	non_PAR	Exc	female_only	X	46498682	rs55678135	C	T	0.315938	0.324653	0.278195	0.41669	0.0525401	7.35529e-14	288
KRBOX4	non_PAR	Exc	female_only	X	46499154	rs10156987	A	C	0.317862	0.326389	0.281481	0.423589	0.0522658	2.39221e-14	288
KRBOX4	non_PAR	Exc	female_only	X	46499376	rs12687128	T	C	0.142254	0.138889	0.156716	-0.345445	0.0694016	1.2034e-06	288
KRBOX4	non_PAR	Exc	female_only	X	46505524	rs55738800	G	A	0.316901	0.326389	0.276119	0.423589	0.0522658	2.39221e-14	288
KRBOX4	non_PAR	Exc	female_only	X	46506182	rs73198074	G	A	0.316456	0.324653	0.281481	0.41126	0.0525174	1.3954e-13	288
KRBOX4	non_PAR	Exc	female_only	X	46506440	rs5906220	G	A	0.313643	0.321181	0.281481	0.393367	0.0537916	3.56944e-12	288
KRBOX4	non_PAR	Exc	female_only	X	46506997	rs5906221	G	A	0.316456	0.324653	0.281481	0.41126	0.0525174	1.3954e-13	288
KRBOX4	non_PAR	Exc	female_only	X	46507350	rs5952895	T	C	0.316901	0.326389	0.276119	0.423589	0.0522658	2.39221e-14	288
KRBOX4	non_PAR	Exc	female_only	X	46507441	rs5905546	T	C	0.316901	0.324653	0.283582	0.41126	0.0525174	1.3954e-13	288
KRBOX4	non_PAR	Exc	female_only	X	46508573	rs5906222	A	T	0.317862	0.326389	0.281481	0.404359	0.0527416	3.95185e-13	288
KRBOX4	non_PAR	Exc	female_only	X	46512482	rs12689695	C	T	0.142254	0.138889	0.156716	-0.345445	0.0694016	1.2034e-06	288
KRBOX4	non_PAR	Exc	female_only	X	46512667	rs113640900	G	A	0.311707	0.321181	0.270677	0.39232	0.0536287	3.51075e-12	288
KRBOX4	non_PAR	Exc	female_only	X	46513247	rs5952896	T	C	0.31831	0.326389	0.283582	0.423589	0.0522658	2.39221e-14	288
KRBOX4	non_PAR	Exc	female_only	X	46513355	rs6609422	T	C	0.316456	0.324653	0.281481	0.41126	0.0525174	1.3954e-13	288
KRBOX4	non_PAR	Exc	female_only	X	46516204	rs5906223	G	T	0.311707	0.321181	0.270677	0.419524	0.052201	3.71535e-14	288
KRBOX4	non_PAR	Exc	female_only	X	46516921	rs2223500	T	C	0.312147	0.322917	0.265152	0.431601	0.0519273	6.15744e-15	288
KRBOX4	non_PAR	Exc	female_only	X	46519061	rs5905547	G	T	0.308886	0.317708	0.270677	0.41492	0.0524578	8.43335e-14	288
KRBOX4	non_PAR	Exc	female_only	X	46520313	rs5952383	T	C	0.315049	0.322917	0.281481	0.431601	0.0519273	6.15744e-15	288
KRBOX4	non_PAR	Exc	female_only	X	46520869	rs5906226	C	T	0.310734	0.321181	0.265152	0.419524	0.052201	3.71535e-14	288
KRBOX4	non_PAR	Exc	female_only	X	46521200	rs12559448	A	G	0.306065	0.314236	0.270677	0.417258	0.0519423	3.80365e-14	288
KRBOX4	non_PAR	Exc	female_only	X	46521826	rs56101606	C	T	0.314085	0.322917	0.276119	0.431601	0.0519273	6.15744e-15	288
KRBOX4	non_PAR	Exc	female_only	X	46521992	rs5906227	T	G	0.312676	0.321181	0.276119	0.419524	0.052201	3.71535e-14	288
KRBOX4	non_PAR	Exc	female_only	X	46523423	rs5906228	C	T	0.312588	0.322917	0.267176	0.431601	0.0519273	6.15744e-15	288
KRBOX4	non_PAR	Exc	female_only	X	46523573	rs5906229	T	C	0.314085	0.322917	0.276119	0.434907	0.0523872	6.57204e-15	288
KRBOX4	non_PAR	Exc	female_only	X	46525599	rs5906230	A	G	0.313117	0.322917	0.270677	0.431601	0.0519273	6.15744e-15	288
KRBOX4	non_PAR	Exc	female_only	X	46528486	rs56160764	G	A	0.314085	0.322917	0.276119	0.431601	0.0519273	6.15744e-15	288
KRBOX4	non_PAR	Exc	female_only	X	46529007	rs2003665	G	A	0.315049	0.322917	0.281481	0.431601	0.0519273	6.15744e-15	288
KRBOX4	non_PAR	Exc	female_only	X	46529023	rs5906232	T	G	0.312676	0.321181	0.276119	0.419524	0.052201	3.71535e-14	288
KRBOX4	non_PAR	Exc	female_only	X	46529221	rs2011100	C	T	0.315049	0.322917	0.281481	0.431601	0.0519273	6.15744e-15	288
KRBOX4	non_PAR	Exc	female_only	X	46531542	rs5952385	T	C	0.314085	0.322917	0.276119	0.431601	0.0519273	6.15744e-15	288
KRBOX4	non_PAR	Exc	female_only	X	46532025	rs55781630	C	A	0.315049	0.322917	0.281481	0.431601	0.0519273	6.15744e-15	288
KRBOX4	non_PAR	Exc	female_only	X	46532588	rs1569481	C	T	0.311174	0.322917	0.259542	0.431601	0.0519273	6.15744e-15	288
KRBOX4	non_PAR	Exc	female_only	X	46533033	rs74894215	TAGG	T	0.141243	0.140625	0.143939	-0.3483	0.0691281	9.02423e-07	288
KRBOX4	non_PAR	Exc	female_only	X	46533054	rs73198079	A	T	0.312676	0.321181	0.276119	0.419524	0.052201	3.71535e-14	288
KRBOX4	non_PAR	Exc	female_only	X	46534800	rs13440721	T	G	0.315049	0.322917	0.281481	0.431601	0.0519273	6.15744e-15	288
KRBOX4	non_PAR	Exc	female_only	X	46535491	rs28520170	A	T	0.315049	0.322917	0.281481	0.431601	0.0519273	6.15744e-15	288
KRBOX4	non_PAR	Exc	female_only	X	46537132	rs13440472	C	G	0.314085	0.321181	0.283582	0.434241	0.0518143	3.90032e-15	288
KRBOX4	non_PAR	Exc	female_only	X	46538805	rs5952900	C	T	0.314085	0.322917	0.276119	0.431601	0.0519273	6.15744e-15	288
KRBOX4	non_PAR	Exc	female_only	X	46539297	rs55904393	C	T	0.311707	0.321181	0.270677	0.419524	0.052201	3.71535e-14	288
KRBOX4	non_PAR	Exc	female_only	X	46540924	rs1963684	T	C	0.315049	0.322917	0.281481	0.431601	0.0519273	6.15744e-15	288
KRBOX4	non_PAR	Exc	female_only	X	46541021	rs5952904	G	A	0.313117	0.322917	0.270677	0.431601	0.0519273	6.15744e-15	288
KRBOX4	non_PAR	Exc	female_only	X	46541312	rs1963142	T	G	0.310734	0.321181	0.265152	0.430761	0.0520156	7.51796e-15	288
KRBOX4	non_PAR	Exc	female_only	X	46543853	rs73198083	A	T	0.315049	0.322917	0.281481	0.419006	0.0517088	2.41324e-14	288
KRBOX4	non_PAR	Exc	female_only	X	46548580	rs17336174	C	T	0.161972	0.157986	0.179104	-0.317616	0.0658443	2.45635e-06	288
KRBOX4	non_PAR	Exc	female_only	X	46550433	rs149776136	A	G	0.310734	0.321181	0.265152	0.416617	0.0516646	3.1153e-14	288
KRBOX4	non_PAR	Exc	female_only	X	46551366	rs5906234	G	A	0.311268	0.319444	0.276119	0.416919	0.0523894	6.17447e-14	288
KRBOX4	non_PAR	Exc	female_only	X	46551724	rs6611256	A	T	0.161744	0.157986	0.177778	-0.317616	0.0658443	2.45635e-06	288
KRBOX4	non_PAR	Exc	female_only	X	46557596	rs10126199	T	C	0.313117	0.322917	0.270677	0.428287	0.051387	5.29298e-15	288
KRBOX4	non_PAR	Exc	female_only	X	46558542	rs6611257	C	T	0.160563	0.157986	0.171642	-0.317616	0.0658443	2.45635e-06	288
KRBOX4	non_PAR	Exc	female_only	X	46563132	rs5952907	T	C	0.313643	0.321181	0.281481	0.42639	0.0515424	7.96526e-15	288
KRBOX4	non_PAR	Exc	female_only	X	46563934	rs56194253	G	A	0.311707	0.321181	0.270677	0.416617	0.0516646	3.1153e-14	288
KRBOX4	non_PAR	Exc	female_only	X	46564294	rs73198088	A	C	0.228169	0.241319	0.171642	0.366112	0.0551613	1.98573e-10	288
KRBOX4	non_PAR	Exc	female_only	X	46565005	rs7473341	A	C	0.313643	0.321181	0.281481	0.416617	0.0516646	3.1153e-14	288
KRBOX4	non_PAR	Exc	female_only	X	46566425	rs35265825	G	A	0.30922	0.321181	0.255814	0.416617	0.0516646	3.1153e-14	288
KRBOX4	non_PAR	Exc	female_only	X	46567331	chrX:46567331:T:*	T	*	0.342736	0.359375	0.270677	0.314804	0.0429681	3.28246e-12	288
KRBOX4	non_PAR	Exc	female_only	X	46575686	rs1003507	T	C	0.314085	0.322917	0.276119	0.428287	0.051387	5.29298e-15	288
KRBOX4	non_PAR	Exc	female_only	X	46579575	rs140937709	CT	C	0.313643	0.321181	0.281481	0.416617	0.0516646	3.1153e-14	288
KRBOX4	non_PAR	Exc	female_only	X	46581198	rs5906238	G	A	0.314085	0.322917	0.276119	0.416748	0.0516845	3.1268e-14	288
KRBOX4	non_PAR	Exc	female_only	X	46582440	rs6521125	A	G	0.164557	0.161458	0.177778	-0.308875	0.0653326	3.80242e-06	288
KRBOX4	non_PAR	Exc	female_only	X	46584462	rs6521126	G	A	0.168776	0.166667	0.177778	-0.31065	0.0650385	3.04951e-06	288
KRBOX4	non_PAR	Exc	female_only	X	46585376	rs6611268	G	A	0.167606	0.166667	0.171642	-0.31065	0.0650385	3.04951e-06	288
KRBOX4	non_PAR	Exc	female_only	X	46586225	rs6521128	G	A	0.167606	0.166667	0.171642	-0.31065	0.0650385	3.04951e-06	288
KRBOX4	non_PAR	Exc	female_only	X	46588931	rs6609426	G	C	0.168776	0.166667	0.177778	-0.31065	0.0650385	3.04951e-06	288
KRBOX4	non_PAR	Exc	female_only	X	46590591	rs5952909	A	G	0.313643	0.321181	0.281481	0.416617	0.0516646	3.1153e-14	288
KRBOX4	non_PAR	Exc	female_only	X	46596672	rs2006250	A	G	0.309423	0.314236	0.288889	0.417621	0.0526724	7.46105e-14	288
KRBOX4	non_PAR	Exc	female_only	X	46601464	rs3209594	G	A	0.293952	0.300347	0.266667	0.407706	0.0527202	2.59418e-13	288
KRBOX4	non_PAR	Exc	female_only	X	46603788	rs5906242	G	A	0.298592	0.305556	0.268657	0.415418	0.0527224	1.02376e-13	288
KRBOX4	non_PAR	Exc	female_only	X	46607340	rs1883255	G	A	0.299578	0.305556	0.274074	0.415418	0.0527224	1.02376e-13	288
KRBOX4	non_PAR	Exc	female_only	X	46607746	rs5906243	C	T	0.299578	0.305556	0.274074	0.415418	0.0527224	1.02376e-13	288
KRBOX4	non_PAR	Exc	female_only	X	46607919	rs5906245	C	T	0.295775	0.303819	0.261194	0.420436	0.0523859	3.98841e-14	288
KRBOX4	non_PAR	Exc	female_only	X	46608070	rs5906246	C	G	0.300985	0.307292	0.274074	0.412377	0.0530438	2.00124e-13	288
KRBOX4	non_PAR	Exc	female_only	X	46608153	rs73200257	G	A	0.296765	0.303819	0.266667	0.420436	0.0523859	3.98841e-14	288
KRBOX4	non_PAR	Exc	female_only	X	46609345	rs5906247	C	G	0.309423	0.314236	0.288889	0.4209	0.0534427	1.04785e-13	288
KRBOX4	non_PAR	Exc	female_only	X	46626726	rs73200263	G	A	0.298592	0.307292	0.261194	0.414564	0.0520691	6.02837e-14	288
KRBOX4	non_PAR	Exc	female_only	X	46637594	rs5905554	T	A	0.303797	0.310764	0.274074	0.405749	0.0520983	1.83231e-13	288
KRBOX4	non_PAR	Exc	female_only	X	46640089	rs6611282	A	G	0.160563	0.157986	0.171642	-0.324539	0.0654563	1.31786e-06	288
KRBOX4	non_PAR	Exc	female_only	X	46644589	rs6611283	A	G	0.16315	0.159722	0.177778	-0.318066	0.0653757	2.02978e-06	288
KRBOX4	non_PAR	Exc	female_only	X	46647563	rs17327362	T	G	0.313643	0.321181	0.281481	0.398682	0.0525467	6.51778e-13	288
KRBOX4	non_PAR	Exc	female_only	X	46665057	rs6609431	G	A	0.161245	0.163194	0.152672	-0.309423	0.0648755	3.14688e-06	288
KRBOX4	non_PAR	Exc	female_only	X	46668984	rs5906251	G	A	0.274262	0.279514	0.251852	0.329022	0.054862	7.02199e-09	288
KRBOX4	non_PAR	Exc	female_only	X	46680160	rs5952920	C	A	0.292546	0.300347	0.259259	0.319674	0.055175	2.06986e-08	288
KRBOX4	non_PAR	Exc	female_only	X	46680785	rs5905555	A	C	0.294366	0.302083	0.261194	0.317954	0.0551073	2.34844e-08	288
KRBOX4	non_PAR	Exc	female_only	X	46683065	rs5905556	C	T	0.289548	0.300347	0.242424	0.319674	0.055175	2.06986e-08	288
KRBOX4	non_PAR	Exc	female_only	X	46683343	rs5906254	A	G	0.297183	0.305556	0.261194	0.325099	0.0546398	9.0542e-09	288
KRBOX4	non_PAR	Exc	female_only	X	46684590	rs28445915	A	G	0.285513	0.293403	0.251852	0.313773	0.0552515	3.76548e-08	288
KRBOX4	non_PAR	Exc	female_only	X	46690236	rs5952923	C	A	0.277075	0.284722	0.244444	0.321862	0.055386	1.8886e-08	288
KRBOX4	non_PAR	Exc	female_only	X	46691173	rs66832551	CTG	C	0.276056	0.284722	0.238806	0.321862	0.055386	1.8886e-08	288
KRBOX4	non_PAR	Exc	female_only	X	46692875	rs67496984	T	C	0.294366	0.303819	0.253731	0.317983	0.0553915	2.73382e-08	288
KRBOX4	non_PAR	Exc	female_only	X	46698386	rs5906256	C	T	0.281294	0.286458	0.259259	0.324259	0.0566143	2.92739e-08	288
KRBOX4	non_PAR	Exc	female_only	X	46698580	rs5906257	G	T	0.279267	0.284722	0.255639	0.325153	0.0571355	3.54005e-08	288
KRBOX4	non_PAR	Exc	female_only	X	46703149	rs5952926	C	T	0.270804	0.277778	0.240602	0.320878	0.056845	4.49283e-08	288
KRBOX4	non_PAR	Exc	female_only	X	46706643	rs34648974	GTGT	G	0.270804	0.277778	0.240602	0.320878	0.056845	4.49283e-08	288
KRBOX4	non_PAR	Exc	female_only	X	46718211	rs4607750	T	C	0.710267	0.706597	0.725926	-0.300315	0.0569415	2.89761e-07	288
KRBOX4	non_PAR	Exc	female_only	X	46719116	rs35968392	T	TA	0.712271	0.706597	0.736842	-0.300315	0.0569415	2.89761e-07	288
KRBOX4	non_PAR	Exc	female_only	X	46719759	rs12394488	C	T	0.283099	0.286458	0.268657	0.309299	0.0573305	1.5936e-07	288
KRBOX4	non_PAR	Exc	female_only	X	46723066	rs5906263	A	G	0.288732	0.293403	0.268657	0.297007	0.0571336	4.19015e-07	288
KRBOX4	non_PAR	Exc	female_only	X	46727051	rs12397070	C	G	0.295775	0.300347	0.276119	0.305783	0.0573592	2.18958e-07	288
KRBOX4	non_PAR	Exc	female_only	X	46727668	rs5906264	A	G	0.710267	0.706597	0.725926	-0.300315	0.0569415	2.89761e-07	288
KRBOX4	non_PAR	Exc	female_only	X	46733243	rs4258122	A	G	0.709859	0.706597	0.723881	-0.300315	0.0569415	2.89761e-07	288
KRBOX4	non_PAR	Exc	female_only	X	46733684	rs57634661	T	TAGATTG	0.701854	0.701389	0.704	-0.306308	0.0569137	1.70067e-07	288
KRBOX4	non_PAR	Exc	female_only	X	46734382	rs5906265	G	A	0.294366	0.298611	0.276119	0.295667	0.0573061	5.06081e-07	288
KRBOX4	non_PAR	Exc	female_only	X	46739304	rs4824410	T	G	0.709859	0.706597	0.723881	-0.300315	0.0569415	2.89761e-07	288
KRBOX4	non_PAR	Exc	female_only	X	46739419	rs5906266	A	T	0.288732	0.293403	0.268657	0.300315	0.0569415	2.89761e-07	288
KRBOX4	non_PAR	Exc	female_only	X	46746705	rs4824589	A	G	0.710267	0.706597	0.725926	-0.300315	0.0569415	2.89761e-07	288
KRBOX4	non_PAR	Exc	female_only	X	46747811	rs5906269	A	C	0.708861	0.704861	0.725926	-0.296854	0.0566433	3.41091e-07	288
KRBOX4	non_PAR	Exc	female_only	X	46749222	rs5906272	T	C	0.70945	0.706597	0.721805	-0.286647	0.0566542	8.16376e-07	288
KRBOX4	non_PAR	Exc	female_only	X	46756157	rs5906273	C	T	0.291961	0.296875	0.270677	0.277005	0.0574743	2.50294e-06	288
KRBOX4	non_PAR	Exc	female_only	X	46757336	rs7061720	G	A	0.29055	0.295139	0.270677	0.288635	0.0567763	7.27763e-07	288
KRBOX4	non_PAR	Exc	female_only	X	46760924	rs58014035	G	A	0.296765	0.296875	0.296296	0.290018	0.0572781	8.01973e-07	288
KRBOX4	non_PAR	Exc	female_only	X	46789347	rs113731557	C	T	0.286723	0.289931	0.272727	0.289995	0.0573672	8.34161e-07	288
LINC01284	non_PAR	Exc	female_only	X	51248956	rs12863226	A	G	0.160338	0.154514	0.185185	-0.311145	0.0443538	2.16222e-11	288
LINC01284	non_PAR	Exc	female_only	X	51252473	rs201307341	GGTTA	G	0.15678	0.154514	0.166667	-0.311145	0.0443538	2.16222e-11	288
LINC01284	non_PAR	Exc	female_only	X	51253765	rs12836099	T	A	0.14507	0.140625	0.164179	-0.371305	0.0454702	1.60361e-14	288
LINC01284	non_PAR	Exc	female_only	X	51255623	rs1949509	C	T	0.144068	0.142361	0.151515	-0.363182	0.0453704	4.56667e-14	288
LINC01284	non_PAR	Exc	female_only	X	51256513	rs76878907	A	T	0.145275	0.142361	0.157895	-0.363182	0.0453704	4.56667e-14	288
LINC01284	non_PAR	Exc	female_only	X	51257971	rs6652216	G	T	0.147679	0.142361	0.17037	-0.363182	0.0453704	4.56667e-14	288
LINC01284	non_PAR	Exc	female_only	X	51259704	rs4454467	G	T	0.145275	0.142361	0.157895	-0.363182	0.0453704	4.56667e-14	288
LINC01284	non_PAR	Exc	female_only	X	51259871	rs4531227	C	A	0.147679	0.142361	0.17037	-0.363182	0.0453704	4.56667e-14	288
LINC01284	non_PAR	Exc	female_only	X	51261392	rs12844330	G	A	0.146479	0.142361	0.164179	-0.363182	0.0453704	4.56667e-14	288
LINC01284	non_PAR	Exc	female_only	X	51261574	rs7067087	A	C	0.147887	0.142361	0.171642	-0.363182	0.0453704	4.56667e-14	288
LINC01284	non_PAR	Exc	female_only	X	51262441	rs12859815	A	G	0.147679	0.142361	0.17037	-0.363182	0.0453704	4.56667e-14	288
LINC01284	non_PAR	Exc	female_only	X	51267454	rs12841237	A	G	0.146479	0.142361	0.164179	-0.363182	0.0453704	4.56667e-14	288
LINC01284	non_PAR	Exc	female_only	X	51269578	rs34095401	AG	A	0.146479	0.142361	0.164179	-0.363182	0.0453704	4.56667e-14	288
LINC01284	non_PAR	Exc	female_only	X	51269905	rs34292562	T	TA	0.145275	0.142361	0.157895	-0.363182	0.0453704	4.56667e-14	288
LINC01284	non_PAR	Exc	female_only	X	51273589	rs908864	A	G	0.147679	0.142361	0.17037	-0.363182	0.0453704	4.56667e-14	288
LINC01284	non_PAR	Exc	female_only	X	51273955	rs12842833	G	A	0.147679	0.142361	0.17037	-0.363182	0.0453704	4.56667e-14	288
LINC01284	non_PAR	Exc	female_only	X	51279543	rs12833399	G	A	0.146479	0.142361	0.164179	-0.363182	0.0453704	4.56667e-14	288
LINC01284	non_PAR	Exc	female_only	X	51279817	rs75315692	G	A	0.147679	0.142361	0.17037	-0.363182	0.0453704	4.56667e-14	288
LINC01284	non_PAR	Exc	female_only	X	51280316	rs371296471	C	T	0.142655	0.140625	0.151515	-0.361215	0.0456925	8.66563e-14	288
LINC01284	non_PAR	Exc	female_only	X	51283096	rs35537918	G	A	0.146479	0.142361	0.164179	-0.363182	0.0453704	4.56667e-14	288
LINC01284	non_PAR	Exc	female_only	X	51287370	rs113305990	T	C	0.147679	0.142361	0.17037	-0.363182	0.0453704	4.56667e-14	288
LINC01284	non_PAR	Exc	female_only	X	51289287	rs80284708	T	C	0.142655	0.140625	0.151515	-0.363464	0.0455983	5.68068e-14	288
LINC01284	non_PAR	Exc	female_only	X	51292514	rs12837288	A	C	0.147679	0.142361	0.17037	-0.363182	0.0453704	4.56667e-14	288
LINC01284	non_PAR	Exc	female_only	X	51293514	rs1847375	C	T	0.146479	0.142361	0.164179	-0.363182	0.0453704	4.56667e-14	288
LINC01284	non_PAR	Exc	female_only	X	51294779	rs74965719	G	C	0.147679	0.142361	0.17037	-0.363182	0.0453704	4.56667e-14	288
LINC01284	non_PAR	Exc	female_only	X	51301303	rs35394342	G	T	0.145275	0.142361	0.157895	-0.363182	0.0453704	4.56667e-14	288
LINC01284	non_PAR	Exc	female_only	X	51301718	rs6652208	A	G	0.146479	0.142361	0.164179	-0.363182	0.0453704	4.56667e-14	288
LINC01284	non_PAR	Exc	female_only	X	51304501	rs140378008	CAATT	C	0.144272	0.144097	0.145038	-0.355173	0.0455715	1.76848e-13	288
LINC01284	non_PAR	Exc	female_only	X	51306611	rs12857912	T	C	0.145275	0.142361	0.157895	-0.363182	0.0453704	4.56667e-14	288
LINC01284	non_PAR	Exc	female_only	X	51312544	rs12853314	G	C	0.147679	0.142361	0.17037	-0.363182	0.0453704	4.56667e-14	288
LINC01284	non_PAR	Exc	female_only	X	51312718	rs12853736	G	A	0.146479	0.142361	0.164179	-0.363182	0.0453704	4.56667e-14	288
LINC01284	non_PAR	Exc	female_only	X	51314961	rs74950498	T	C	0.144068	0.142361	0.151515	-0.363182	0.0453704	4.56667e-14	288
LINC01284	non_PAR	Exc	female_only	X	51314964	rs12008074	G	A	0.145275	0.142361	0.157895	-0.363182	0.0453704	4.56667e-14	288
LINC01284	non_PAR	Exc	female_only	X	51316541	rs34887934	T	A	0.146479	0.142361	0.164179	-0.363182	0.0453704	4.56667e-14	288
LINC01284	non_PAR	Exc	female_only	X	51317025	rs12832568	A	G	0.147679	0.142361	0.17037	-0.363182	0.0453704	4.56667e-14	288
LINC01284	non_PAR	Exc	female_only	X	51318767	rs57352094	A	G	0.147679	0.142361	0.17037	-0.363182	0.0453704	4.56667e-14	288
LINC01284	non_PAR	Exc	female_only	X	51319584	rs12856464	A	G	0.145275	0.142361	0.157895	-0.363182	0.0453704	4.56667e-14	288
LINC01284	non_PAR	Exc	female_only	X	51320273	rs12857638	C	T	0.147679	0.142361	0.17037	-0.363182	0.0453704	4.56667e-14	288
LINC01284	non_PAR	Exc	female_only	X	51320857	rs12836093	A	G	0.146479	0.142361	0.164179	-0.363182	0.0453704	4.56667e-14	288
LINC01284	non_PAR	Exc	female_only	X	51321834	rs12859093	C	T	0.147679	0.142361	0.17037	-0.363182	0.0453704	4.56667e-14	288
LINC01284	non_PAR	Exc	female_only	X	51322834	rs35680190	A	G	0.146479	0.142361	0.164179	-0.363182	0.0453704	4.56667e-14	288
LINC01284	non_PAR	Exc	female_only	X	51323634	rs7065932	T	C	0.144068	0.142361	0.151515	-0.363182	0.0453704	4.56667e-14	288
LINC01284	non_PAR	Exc	female_only	X	51333166	rs12846945	C	T	0.146479	0.142361	0.164179	-0.363182	0.0453704	4.56667e-14	288
LINC01284	non_PAR	Exc	female_only	X	51334300	rs61346580	T	C	0.147679	0.142361	0.17037	-0.363182	0.0453704	4.56667e-14	288
LINC01284	non_PAR	Exc	female_only	X	51335373	rs12841743	A	G	0.149086	0.142361	0.177778	-0.363182	0.0453704	4.56667e-14	288
LINC01284	non_PAR	Exc	female_only	X	51343593	rs12835732	A	G	0.150492	0.144097	0.177778	-0.366068	0.0451554	2.35613e-14	288
LINC01284	non_PAR	Exc	female_only	X	51345499	rs2221370	G	C	0.107955	0.109375	0.101562	-0.323409	0.0518148	1.85225e-09	288
LINC01284	non_PAR	Exc	female_only	X	51345501	rs2221369	T	C	0.190341	0.190972	0.1875	-0.246862	0.0409721	6.04352e-09	288
LINC01284	non_PAR	Exc	female_only	X	51346278	rs6614402	C	T	0.228814	0.223958	0.25	-0.309336	0.0372683	6.63743e-15	288
LINC01284	non_PAR	Exc	female_only	X	51347568	rs12838483	C	T	0.149086	0.142361	0.177778	-0.376947	0.0452258	5.28567e-15	288
LINC01284	non_PAR	Exc	female_only	X	51348042	rs3904018	G	A	0.149086	0.142361	0.177778	-0.376947	0.0452258	5.28567e-15	288
LINC01284	non_PAR	Exc	female_only	X	51348511	rs34518598	T	TCC	0.147887	0.142361	0.171642	-0.376947	0.0452258	5.28567e-15	288
LINC01284	non_PAR	Exc	female_only	X	51349727	rs12833678	T	C	0.230986	0.223958	0.261194	-0.309336	0.0372683	6.63743e-15	288
LINC01284	non_PAR	Exc	female_only	X	51351301	rs73202138	G	A	0.230986	0.223958	0.261194	-0.309336	0.0372683	6.63743e-15	288
LINC01284	non_PAR	Exc	female_only	X	51353699	rs7882940	A	T	0.229901	0.223958	0.255639	-0.309336	0.0372683	6.63743e-15	288
LINC01284	non_PAR	Exc	female_only	X	51353941	rs34038432	C	CAT	0.230986	0.223958	0.261194	-0.309336	0.0372683	6.63743e-15	288
LINC01284	non_PAR	Exc	female_only	X	51354215	chrX:51354215:C:CT	C	CT	0.146479	0.140625	0.171642	-0.375397	0.0456189	1.06072e-14	288
LINC01284	non_PAR	Exc	female_only	X	51354423	rs1503782	A	T	0.228491	0.222222	0.255639	-0.305419	0.0374067	1.61473e-14	288
LINC01284	non_PAR	Exc	female_only	X	51354526	rs1503783	C	T	0.229577	0.222222	0.261194	-0.305419	0.0374067	1.61473e-14	288
LINC01284	non_PAR	Exc	female_only	X	51354777	chrX:51354777:C:CT	C	CT	0.152113	0.145833	0.179104	-0.360017	0.0441999	1.83527e-14	288
LINC01284	non_PAR	Exc	female_only	X	51355541	rs57885222	C	CCAAAA	0.231638	0.227431	0.25	-0.2971	0.0374161	6.91672e-14	288
LINC01284	non_PAR	Exc	female_only	X	51357683	rs12846170	G	A	0.149296	0.144097	0.171642	-0.37842	0.0447378	2.32488e-15	288
LINC01284	non_PAR	Exc	female_only	X	51358755	rs6614405	T	C	0.232394	0.225694	0.261194	-0.294129	0.0374799	1.25401e-13	288
LINC01284	non_PAR	Exc	female_only	X	51359076	rs6614406	A	C	0.233803	0.227431	0.261194	-0.2971	0.0374161	6.91672e-14	288
LINC01284	non_PAR	Exc	female_only	X	51361564	rs12835881	G	A	0.232722	0.227431	0.255639	-0.2971	0.0374161	6.91672e-14	288
LINC01284	non_PAR	Exc	female_only	X	51363202	rs35344006	C	CAGG	0.233803	0.227431	0.261194	-0.2971	0.0374161	6.91672e-14	288
LINC01284	non_PAR	Exc	female_only	X	51363762	rs12855323	A	G	0.150492	0.144097	0.177778	-0.37842	0.0447378	2.32488e-15	288
LINC01284	non_PAR	Exc	female_only	X	51365170	rs12834749	C	T	0.150492	0.144097	0.177778	-0.37842	0.0447378	2.32488e-15	288
LINC01284	non_PAR	Exc	female_only	X	51365384	rs2089080	A	G	0.23488	0.227431	0.266667	-0.2971	0.0374161	6.91672e-14	288
LINC01284	non_PAR	Exc	female_only	X	51367307	rs12010507	T	C	0.23488	0.227431	0.266667	-0.2971	0.0374161	6.91672e-14	288
LINC01284	non_PAR	Exc	female_only	X	51368093	rs12858098	G	A	0.23488	0.227431	0.266667	-0.2971	0.0374161	6.91672e-14	288
LINC01284	non_PAR	Exc	female_only	X	51370874	rs55968031	T	C	0.232722	0.227431	0.255639	-0.2971	0.0374161	6.91672e-14	288
LINC01284	non_PAR	Exc	female_only	X	51371128	rs112615531	G	C	0.150492	0.144097	0.177778	-0.37842	0.0447378	2.32488e-15	288
LINC01284	non_PAR	Exc	female_only	X	51371465	rs67180426	G	A	0.233803	0.227431	0.261194	-0.2971	0.0374161	6.91672e-14	288
LINC01284	non_PAR	Exc	female_only	X	51372898	rs12856477	C	T	0.149296	0.144097	0.171642	-0.37842	0.0447378	2.32488e-15	288
LINC01284	non_PAR	Exc	female_only	X	51372910	rs12834359	T	C	0.149296	0.144097	0.171642	-0.37842	0.0447378	2.32488e-15	288
LINC01284	non_PAR	Exc	female_only	X	51373436	rs1576012	A	G	0.232722	0.227431	0.255639	-0.2971	0.0374161	6.91672e-14	288
LINC01284	non_PAR	Exc	female_only	X	51374618	rs12843301	A	C	0.148096	0.144097	0.165414	-0.37842	0.0447378	2.32488e-15	288
LINC01284	non_PAR	Exc	female_only	X	51376189	rs1327300	G	A	0.236287	0.229167	0.266667	-0.294527	0.0375631	1.30948e-13	288
LINC01284	non_PAR	Exc	female_only	X	51377293	rs12838882	T	C	0.149296	0.144097	0.171642	-0.37842	0.0447378	2.32488e-15	288
LINC01284	non_PAR	Exc	female_only	X	51379989	rs12857136	A	G	0.149296	0.144097	0.171642	-0.37842	0.0447378	2.32488e-15	288
LINC01284	non_PAR	Exc	female_only	X	51380119	rs12834256	T	C	0.236287	0.229167	0.266667	-0.294527	0.0375631	1.30948e-13	288
LINC01284	non_PAR	Exc	female_only	X	51380539	rs67325814	G	T	0.233803	0.227431	0.261194	-0.2971	0.0374161	6.91672e-14	288
LINC01284	non_PAR	Exc	female_only	X	51382229	rs7882378	A	C	0.233803	0.227431	0.261194	-0.2971	0.0374161	6.91672e-14	288
LINC01284	non_PAR	Exc	female_only	X	51383242	rs34824951	A	G	0.233803	0.227431	0.261194	-0.2971	0.0374161	6.91672e-14	288
LINC01284	non_PAR	Exc	female_only	X	51383467	rs12833329	A	G	0.150492	0.144097	0.177778	-0.37842	0.0447378	2.32488e-15	288
LINC01284	non_PAR	Exc	female_only	X	51384547	rs12838967	G	A	0.23488	0.227431	0.266667	-0.2971	0.0374161	6.91672e-14	288
LINC01284	non_PAR	Exc	female_only	X	51385508	rs1587771	A	G	0.149296	0.144097	0.171642	-0.37842	0.0447378	2.32488e-15	288
LINC01284	non_PAR	Exc	female_only	X	51387392	rs34979789	T	A	0.148096	0.144097	0.165414	-0.37842	0.0447378	2.32488e-15	288
LINC01284	non_PAR	Exc	female_only	X	51388226	rs12836459	G	T	0.23488	0.227431	0.266667	-0.2971	0.0374161	6.91672e-14	288
LINC01284	non_PAR	Exc	female_only	X	51388836	rs35723683	A	G	0.231638	0.227431	0.25	-0.2971	0.0374161	6.91672e-14	288
LINC01284	non_PAR	Exc	female_only	X	51389229	rs35386875	C	T	0.150492	0.144097	0.177778	-0.37842	0.0447378	2.32488e-15	288
LINC01284	non_PAR	Exc	female_only	X	51389403	rs1604763	T	A	0.23488	0.227431	0.266667	-0.2971	0.0374161	6.91672e-14	288
LINC01284	non_PAR	Exc	female_only	X	51390128	rs34647414	G	C	0.148096	0.144097	0.165414	-0.37842	0.0447378	2.32488e-15	288
LINC01284	non_PAR	Exc	female_only	X	51390890	rs1604761	G	A	0.23488	0.227431	0.266667	-0.2971	0.0374161	6.91672e-14	288
LINC01284	non_PAR	Exc	female_only	X	51391396	rs34409553	G	A	0.149296	0.144097	0.171642	-0.37842	0.0447378	2.32488e-15	288
LINC01284	non_PAR	Exc	female_only	X	51391724	rs7886708	C	T	0.233803	0.227431	0.261194	-0.2971	0.0374161	6.91672e-14	288
LINC01284	non_PAR	Exc	female_only	X	51392922	rs1503781	C	T	0.231638	0.227431	0.25	-0.2971	0.0374161	6.91672e-14	288
LINC01284	non_PAR	Exc	female_only	X	51393283	rs1503780	G	A	0.150492	0.144097	0.177778	-0.37842	0.0447378	2.32488e-15	288
LINC01284	non_PAR	Exc	female_only	X	51394702	rs7060524	A	T	0.231638	0.227431	0.25	-0.2971	0.0374161	6.91672e-14	288
LINC01284	non_PAR	Exc	female_only	X	51396125	rs12838105	T	G	0.149296	0.144097	0.171642	-0.37842	0.0447378	2.32488e-15	288
LINC01284	non_PAR	Exc	female_only	X	51397575	rs976587	C	A	0.23488	0.227431	0.266667	-0.2971	0.0374161	6.91672e-14	288
LINC01284	non_PAR	Exc	female_only	X	51400000	rs2134677	G	T	0.150492	0.144097	0.177778	-0.37842	0.0447378	2.32488e-15	288
LINC01284	non_PAR	Exc	female_only	X	51402161	rs12843640	T	C	0.149086	0.144097	0.17037	-0.37842	0.0447378	2.32488e-15	288
LINC01284	non_PAR	Exc	female_only	X	51402189	rs12837760	A	T	0.229137	0.227431	0.236641	-0.2971	0.0374161	6.91672e-14	288
LINC01284	non_PAR	Exc	female_only	X	51402198	rs6614293	C	A	0.228045	0.227431	0.230769	-0.2971	0.0374161	6.91672e-14	288
LINC01284	non_PAR	Exc	female_only	X	51405237	rs35638212	T	A	0.146685	0.144097	0.157895	-0.37842	0.0447378	2.32488e-15	288
LINC01284	non_PAR	Exc	female_only	X	51407589	rs17854399	G	T	0.147679	0.145833	0.155556	-0.378835	0.0444542	1.52335e-15	288
LINC01284	non_PAR	Exc	female_only	X	51410750	rs7059321	G	A	0.135021	0.137153	0.125926	-0.352344	0.0472728	1.50003e-12	288
LINC01284	non_PAR	Exc	female_only	X	51410990	rs12852369	A	G	0.132581	0.137153	0.112782	-0.352344	0.0472728	1.50003e-12	288
LINC01284	non_PAR	Exc	female_only	X	51414831	rs78169622	G	A	0.132581	0.137153	0.112782	-0.352344	0.0472728	1.50003e-12	288
LINC01284	non_PAR	Exc	female_only	X	51416931	rs12859167	C	T	0.212976	0.217014	0.195489	-0.257034	0.0383586	1.37407e-10	288
LINC01284	non_PAR	Exc	female_only	X	51418035	rs35148034	A	G	0.135021	0.137153	0.125926	-0.352344	0.0472728	1.50003e-12	288
LINC01284	non_PAR	Exc	female_only	X	51418761	rs12851320	T	A	0.131542	0.137153	0.10687	-0.352344	0.0472728	1.50003e-12	288
LINC01284	non_PAR	Exc	female_only	X	51421150	rs35710752	T	C	0.133803	0.137153	0.119403	-0.352344	0.0472728	1.50003e-12	288
LINC01284	non_PAR	Exc	female_only	X	51421290	rs75731873	A	C	0.133803	0.137153	0.119403	-0.352344	0.0472728	1.50003e-12	288
LINC01284	non_PAR	Exc	female_only	X	51421345	rs66693012	G	A	0.212676	0.215278	0.201493	-0.258749	0.0383978	1.10327e-10	288
LINC01284	non_PAR	Exc	female_only	X	51439595	chrX:51439595:C:CA	C	CA	0.130802	0.137153	0.103704	-0.316438	0.047914	2.39867e-10	288
LINC01284	non_PAR	Exc	female_only	X	51440107	rs77185408	T	C	0.130802	0.137153	0.103704	-0.316438	0.047914	2.39867e-10	288
LINC01284	non_PAR	Exc	female_only	X	51463618	rs35325887	T	G	0.122708	0.128472	0.0977444	-0.238214	0.0489441	2.01247e-06	288
LINC01284	non_PAR	Exc	female_only	X	51466823	rs12845472	G	T	0.121127	0.126736	0.0970149	-0.259624	0.0487867	2.29361e-07	288
LINC01284	non_PAR	Exc	female_only	X	51487773	rs12832410	G	T	0.129395	0.133681	0.111111	-0.229645	0.0465917	1.51064e-06	288
LINC01284	non_PAR	Exc	female_only	X	51492571	rs111312303	C	T	0.129395	0.133681	0.111111	-0.229645	0.0465917	1.51064e-06	288
LINC01284	non_PAR	Exc	female_only	X	51494488	rs12854262	T	C	0.128169	0.133681	0.104478	-0.229645	0.0465917	1.51064e-06	288
LINC01284	non_PAR	Exc	female_only	X	51497873	rs12843829	C	T	0.122363	0.125	0.111111	-0.261762	0.0496305	2.89568e-07	288
LINC01284	non_PAR	Exc	female_only	X	51512068	rs12844177	A	G	0.123944	0.126736	0.11194	-0.261261	0.0484995	1.65955e-07	288
LINC01284	non_PAR	Exc	female_only	X	51513909	rs151219484	C	G	0.130802	0.131944	0.125926	-0.233476	0.0471302	1.34434e-06	288
LINC01284	non_PAR	Exc	female_only	X	51517229	rs12834343	T	G	0.122535	0.126736	0.104478	-0.261261	0.0484995	1.65955e-07	288
LINC01284	non_PAR	Exc	female_only	X	51526687	rs12842085	T	C	0.123769	0.126736	0.111111	-0.261261	0.0484995	1.65955e-07	288
LINC01284	non_PAR	Exc	female_only	X	51532772	rs78269975	C	T	0.123769	0.126736	0.111111	-0.261261	0.0484995	1.65955e-07	288
LINC01284	non_PAR	Exc	female_only	X	51535218	rs142374390	C	G	0.121469	0.126736	0.0984848	-0.261261	0.0484995	1.65955e-07	288
LINC01284	non_PAR	Exc	female_only	X	51535225	rs145929399	C	G	0.121298	0.126736	0.0977444	-0.261261	0.0484995	1.65955e-07	288
LINC01284	non_PAR	Exc	female_only	X	51536624	rs12842762	G	A	0.122535	0.126736	0.104478	-0.261261	0.0484995	1.65955e-07	288
LINC01284	non_PAR	Exc	female_only	X	51539309	rs12833954	C	T	0.123944	0.128472	0.104478	-0.262731	0.0471403	6.47948e-08	288
LINC01284	non_PAR	Exc	female_only	X	51539734	rs12840468	C	T	0.125176	0.128472	0.111111	-0.262731	0.0471403	6.47948e-08	288
LINC01284	non_PAR	Exc	female_only	X	51541080	rs12849901	A	G	0.123769	0.126736	0.111111	-0.261261	0.0484995	1.65955e-07	288
LINC01284	non_PAR	Exc	female_only	X	51543626	rs12860343	C	T	0.122535	0.126736	0.104478	-0.261261	0.0484995	1.65955e-07	288
LINC01284	non_PAR	Exc	female_only	X	51544282	rs113220712	C	T	0.123769	0.126736	0.111111	-0.261261	0.0484995	1.65955e-07	288
LINC01284	non_PAR	Exc	female_only	X	51549033	rs12842494	C	T	0.125176	0.128472	0.111111	-0.257906	0.0481884	1.9731e-07	288
LINC01284	non_PAR	Exc	female_only	X	51549650	rs12850240	A	G	0.125176	0.128472	0.111111	-0.257906	0.0481884	1.9731e-07	288
LINC01284	non_PAR	Exc	female_only	X	51550515	rs4416981	C	A	0.125176	0.128472	0.111111	-0.257906	0.0481884	1.9731e-07	288
LINC01284	non_PAR	Exc	female_only	X	51551376	rs34253029	T	C	0.125176	0.128472	0.111111	-0.257906	0.0481884	1.9731e-07	288
LINC01284	non_PAR	Exc	female_only	X	51554778	rs61671755	C	G	0.125176	0.128472	0.111111	-0.257906	0.0481884	1.9731e-07	288
LINC01284	non_PAR	Exc	female_only	X	51566780	rs80172994	C	G	0.125176	0.128472	0.111111	-0.257906	0.0481884	1.9731e-07	288
LINC01284	non_PAR	Exc	female_only	X	51588919	rs35064938	C	A	0.122708	0.128472	0.0977444	-0.257906	0.0481884	1.9731e-07	288
LINC01284	non_PAR	Exc	female_only	X	51591737	rs4372246	T	C	0.125352	0.130208	0.104478	-0.254727	0.0478761	2.30569e-07	288
LINC01284	non_PAR	Exc	female_only	X	51595917	rs12854887	A	G	0.125352	0.130208	0.104478	-0.254727	0.0478761	2.30569e-07	288
LINC01284	non_PAR	Exc	female_only	X	51659719	rs35373508	G	A	0.105485	0.105903	0.103704	-0.278908	0.0521407	2.0017e-07	288
LINC01284	non_PAR	Exc	female_only	X	51698073	rs35558130	T	C	0.105485	0.105903	0.103704	-0.278908	0.0521407	2.0017e-07	288
LINC01284	non_PAR	Exc	female_only	X	51725769	rs113546594	A	G	0.106892	0.107639	0.103704	-0.252696	0.0524135	2.48502e-06	288
LINC01284	non_PAR	Exc	female_only	X	51734608	rs35883158	A	T	0.111268	0.114583	0.0970149	-0.256521	0.0502107	6.45238e-07	288
LINC01284	non_PAR	Exc	female_only	X	51735667	rs7890870	G	A	0.112518	0.114583	0.103704	-0.256521	0.0502107	6.45238e-07	288
LINC01284	non_PAR	Exc	female_only	X	51760517	rs6521838	G	A	0.112518	0.114583	0.103704	-0.256521	0.0502107	6.45238e-07	288
LINC01284	non_PAR	Exc	female_only	X	51762717	rs112821372	G	A	0.113924	0.116319	0.103704	-0.256589	0.0498663	5.41165e-07	288
LINC01284	non_PAR	Exc	female_only	X	51792699	rs2361480	G	C	0.887482	0.885417	0.896296	0.256521	0.0502107	6.45238e-07	288
LINC01284	non_PAR	Exc	female_only	X	51795767	rs78509833	C	CA	0.887482	0.885417	0.896296	0.256521	0.0502107	6.45238e-07	288
LINC01284	non_PAR	Exc	female_only	X	51803371	rs12841213	C	G	0.110014	0.114583	0.0902256	-0.256521	0.0502107	6.45238e-07	288
LINC01284	non_PAR	Exc	female_only	X	51811627	rs12833735	G	T	0.111111	0.112847	0.103704	-0.280794	0.0499181	4.97199e-08	288
LINC01284	non_PAR	Exc	female_only	X	51822538	rs1595679	G	A	0.887165	0.885417	0.894737	0.256521	0.0502107	6.45238e-07	288
LINC01284	non_PAR	Exc	female_only	X	51827466	rs56706863	A	G	0.109859	0.112847	0.0970149	-0.280794	0.0499181	4.97199e-08	288
LINC01284	non_PAR	Exc	female_only	X	51829738	rs12852833	A	G	0.112518	0.114583	0.103704	-0.256521	0.0502107	6.45238e-07	288
LINC01284	non_PAR	Exc	female_only	X	51831499	rs7878444	G	T	0.111268	0.114583	0.0970149	-0.256521	0.0502107	6.45238e-07	288
LINC01284	non_PAR	Exc	female_only	X	51832101	rs113903308	C	T	0.112518	0.114583	0.103704	-0.256521	0.0502107	6.45238e-07	288
LINC01284	non_PAR	Exc	female_only	X	51838687	rs12863962	T	C	0.115331	0.118056	0.103704	-0.262645	0.0495511	2.54536e-07	288
LINC01284	non_PAR	Exc	female_only	X	51840004	rs12834215	C	T	0.116737	0.119792	0.103704	-0.265232	0.0493947	1.80801e-07	288
LINC01284	non_PAR	Exc	female_only	X	51854072	rs1371283	G	T	0.116901	0.121528	0.0970149	-0.241312	0.0496096	2.03892e-06	288
LINC01284	non_PAR	Exc	female_only	X	51872772	rs1130004	T	G	0.116901	0.121528	0.0970149	-0.241312	0.0496096	2.03892e-06	288
LINC01284	non_PAR	Exc	female_only	X	51877471	rs73204564	C	T	0.160563	0.163194	0.149254	-0.207108	0.0411301	9.15546e-07	288
LINC01284	non_PAR	Exc	female_only	X	51881697	rs12834190	A	G	0.116737	0.119792	0.103704	-0.265232	0.0493947	1.80801e-07	288
LINC01284	non_PAR	Exc	female_only	X	51894375	rs12837412	C	T	0.118143	0.121528	0.103704	-0.241312	0.0496096	2.03892e-06	288
LINC01284	non_PAR	Exc	female_only	X	51894455	rs12835969	G	A	0.118143	0.121528	0.103704	-0.241312	0.0496096	2.03892e-06	288
LINC01284	non_PAR	Exc	female_only	X	51898511	rs35559927	C	T	0.11955	0.123264	0.103704	-0.246624	0.0492515	1.04503e-06	288
LINC01284	non_PAR	Exc	female_only	X	51901969	rs35860208	G	C	0.11955	0.123264	0.103704	-0.246624	0.0492515	1.04503e-06	288
LINC01284	non_PAR	Exc	female_only	X	51903054	rs7882628	G	A	0.117066	0.123264	0.0902256	-0.246624	0.0492515	1.04503e-06	288
LINC01284	non_PAR	Exc	female_only	X	51904872	rs35515747	T	C	0.11831	0.123264	0.0970149	-0.246624	0.0492515	1.04503e-06	288
LINC01284	non_PAR	Exc	female_only	X	51904881	rs35209163	T	C	0.11955	0.123264	0.103704	-0.246624	0.0492515	1.04503e-06	288
LINC01284	non_PAR	Exc	female_only	X	51904942	chrX:51904942:C:CT	C	CT	0.119718	0.125	0.0970149	-0.237067	0.0487963	2.09537e-06	288
LINC01284	non_PAR	Exc	female_only	X	51905647	rs12853493	G	C	0.11831	0.123264	0.0970149	-0.246624	0.0492515	1.04503e-06	288
LINC01284	non_PAR	Exc	female_only	X	51906258	rs59460541	T	C	0.11955	0.123264	0.103704	-0.246624	0.0492515	1.04503e-06	288
LINC01284	non_PAR	Exc	female_only	X	51906338	rs60872648	A	G	0.11955	0.123264	0.103704	-0.246624	0.0492515	1.04503e-06	288
LINC01284	non_PAR	Exc	female_only	X	51906728	rs7881054	T	C	0.11955	0.123264	0.103704	-0.246624	0.0492515	1.04503e-06	288
LINC01284	non_PAR	Exc	female_only	X	51906862	rs7876287	G	A	0.11831	0.123264	0.0970149	-0.246624	0.0492515	1.04503e-06	288
LINC01284	non_PAR	Exc	female_only	X	51907650	rs34557597	G	A	0.11831	0.123264	0.0970149	-0.246624	0.0492515	1.04503e-06	288
LINC01284	non_PAR	Exc	female_only	X	51907784	rs7880820	G	T	0.11955	0.123264	0.103704	-0.246624	0.0492515	1.04503e-06	288
LINC01284	non_PAR	Exc	female_only	X	51908048	rs7881231	G	A	0.11831	0.123264	0.0970149	-0.246624	0.0492515	1.04503e-06	288
LINC01284	non_PAR	Exc	female_only	X	51908462	rs74710890	C	A	0.117066	0.123264	0.0902256	-0.246624	0.0492515	1.04503e-06	288
LINC01284	non_PAR	Exc	female_only	X	51914786	rs200681549	GAAGAA	G	0.11831	0.123264	0.0970149	-0.246624	0.0492515	1.04503e-06	288
LINC01284	non_PAR	Exc	female_only	X	51915797	rs7051816	A	T	0.11955	0.123264	0.103704	-0.246624	0.0492515	1.04503e-06	288
LINC01284	non_PAR	Exc	female_only	X	51924944	rs12838557	C	T	0.118143	0.121528	0.103704	-0.270371	0.049023	8.71084e-08	288
LINC01284	non_PAR	Exc	female_only	X	51927516	rs76719907	C	T	0.118143	0.121528	0.103704	-0.270371	0.049023	8.71084e-08	288
LINC01284	non_PAR	Exc	female_only	X	51932447	rs12861544	C	T	0.11955	0.123264	0.103704	-0.279006	0.0488221	3.12831e-08	288
LINC01284	non_PAR	Exc	female_only	X	51934876	rs12845800	G	A	0.11955	0.123264	0.103704	-0.279006	0.0488221	3.12831e-08	288
LINC01284	non_PAR	Exc	female_only	X	51934970	rs12847714	C	T	0.11955	0.123264	0.103704	-0.279006	0.0488221	3.12831e-08	288
LINC01284	non_PAR	Exc	female_only	X	51935186	rs12832603	T	C	0.11831	0.123264	0.0970149	-0.279006	0.0488221	3.12831e-08	288
LINC01284	non_PAR	Exc	female_only	X	51940663	rs141513794	GTTTTCCATTCTTGCA	G	0.116737	0.119792	0.103704	-0.267316	0.0492534	1.35588e-07	288
LINC01284	non_PAR	Exc	female_only	X	51942474	rs111616489	A	G	0.116737	0.119792	0.103704	-0.267316	0.0492534	1.35588e-07	288
LINC01284	non_PAR	Exc	female_only	X	51943048	rs12841459	C	T	0.116737	0.119792	0.103704	-0.267316	0.0492534	1.35588e-07	288
LINC01284	non_PAR	Exc	female_only	X	51948250	rs12859397	G	C	0.116737	0.119792	0.103704	-0.267316	0.0492534	1.35588e-07	288
LINC01284	non_PAR	Exc	female_only	X	51949747	rs201989730	GTCT	G	0.11174	0.119792	0.0763359	-0.267316	0.0492534	1.35588e-07	288
LINC01284	non_PAR	Exc	female_only	X	51952165	rs12848503	C	T	0.116737	0.119792	0.103704	-0.267316	0.0492534	1.35588e-07	288
LINC01284	non_PAR	Exc	female_only	X	51952442	rs12847504	G	A	0.115493	0.119792	0.0970149	-0.267316	0.0492534	1.35588e-07	288
LINC01284	non_PAR	Exc	female_only	X	51960386	rs28846985	C	G	0.118143	0.121528	0.103704	-0.270371	0.049023	8.71084e-08	288
LINC01284	non_PAR	Exc	female_only	X	51960927	rs12861346	A	T	0.117066	0.121528	0.0977444	-0.270371	0.049023	8.71084e-08	288
LINC01284	non_PAR	Exc	female_only	X	51961856	rs150627748	G	A	0.118143	0.121528	0.103704	-0.270371	0.049023	8.71084e-08	288
LINC01284	non_PAR	Exc	female_only	X	51962424	rs12858591	G	C	0.116901	0.121528	0.0970149	-0.270371	0.049023	8.71084e-08	288
LINC01284	non_PAR	Exc	female_only	X	51963093	rs12836090	G	T	0.116901	0.121528	0.0970149	-0.270371	0.049023	8.71084e-08	288
LINC01284	non_PAR	Exc	female_only	X	51965475	rs76233847	C	T	0.120956	0.123264	0.111111	-0.258304	0.0488496	2.70982e-07	288
LINC01284	non_PAR	Exc	female_only	X	51966126	rs75583803	C	A	0.116901	0.121528	0.0970149	-0.270371	0.049023	8.71084e-08	288
LINC01284	non_PAR	Exc	female_only	X	51969970	rs35587350	G	A	0.116901	0.121528	0.0970149	-0.270371	0.049023	8.71084e-08	288
LINC01284	non_PAR	Exc	female_only	X	51972389	rs113796988	A	C	0.118143	0.121528	0.103704	-0.270371	0.049023	8.71084e-08	288
LINC01284	non_PAR	Exc	female_only	X	51973759	rs12849222	A	T	0.118143	0.121528	0.103704	-0.270371	0.049023	8.71084e-08	288
LINC01284	non_PAR	Exc	female_only	X	51974286	rs7473016	A	G	0.118143	0.121528	0.103704	-0.270371	0.049023	8.71084e-08	288
LINC01284	non_PAR	Exc	female_only	X	51976082	rs7471392	C	T	0.118143	0.121528	0.103704	-0.270371	0.049023	8.71084e-08	288
LINC01284	non_PAR	Exc	female_only	X	51977087	rs12850526	C	T	0.114245	0.119792	0.0902256	-0.267741	0.0491719	1.24108e-07	288
LINC01284	non_PAR	Exc	female_only	X	51980709	rs12855346	T	C	0.116901	0.121528	0.0970149	-0.270371	0.049023	8.71084e-08	288
LINC01284	non_PAR	Exc	female_only	X	51981047	rs12849353	A	G	0.118143	0.121528	0.103704	-0.270371	0.049023	8.71084e-08	288
LINC01284	non_PAR	Exc	female_only	X	51984215	rs34343133	T	A	0.118143	0.121528	0.103704	-0.270371	0.049023	8.71084e-08	288
LINC01284	non_PAR	Exc	female_only	X	51985861	rs34148951	G	A	0.118143	0.121528	0.103704	-0.270371	0.049023	8.71084e-08	288
LINC01284	non_PAR	Exc	female_only	X	51986955	rs77592416	G	C	0.118143	0.121528	0.103704	-0.270371	0.049023	8.71084e-08	288
LINC01284	non_PAR	Exc	female_only	X	51988094	rs76505360	G	T	0.114407	0.121528	0.0833333	-0.270371	0.049023	8.71084e-08	288
LINC01284	non_PAR	Exc	female_only	X	51990674	rs112945909	T	G	0.118143	0.121528	0.103704	-0.270371	0.049023	8.71084e-08	288
LINC01284	non_PAR	Exc	female_only	X	51990867	rs34130878	G	A	0.118143	0.121528	0.103704	-0.270371	0.049023	8.71084e-08	288
LINC01284	non_PAR	Exc	female_only	X	51991332	rs78115735	T	C	0.118143	0.121528	0.103704	-0.270371	0.049023	8.71084e-08	288
LINC01284	non_PAR	Exc	female_only	X	51991551	rs35099958	G	A	0.117066	0.123264	0.0902256	-0.268462	0.0488477	9.60417e-08	288
LINC01284	non_PAR	Exc	female_only	X	51993375	rs143954104	G	T	0.116901	0.121528	0.0970149	-0.270371	0.049023	8.71084e-08	288
LINC01284	non_PAR	Exc	female_only	X	51993442	rs74759366	C	T	0.116901	0.121528	0.0970149	-0.270371	0.049023	8.71084e-08	288
LINC01284	non_PAR	Exc	female_only	X	51994506	rs181597056	T	G	0.119718	0.123264	0.104478	-0.264758	0.0488827	1.43377e-07	288
LINC01284	non_PAR	Exc	female_only	X	51994749	rs147604945	G	A	0.115656	0.121528	0.0902256	-0.270371	0.049023	8.71084e-08	288
LINC01284	non_PAR	Exc	female_only	X	51995691	rs138123991	C	T	0.115656	0.121528	0.0902256	-0.270371	0.049023	8.71084e-08	288
LINC01284	non_PAR	Exc	female_only	X	51996035	rs12842683	G	A	0.11955	0.121528	0.111111	-0.270371	0.049023	8.71084e-08	288
LINC01284	non_PAR	Exc	female_only	X	51996347	rs12851401	A	C	0.115656	0.121528	0.0902256	-0.270371	0.049023	8.71084e-08	288
LINC01284	non_PAR	Exc	female_only	X	51997196	rs34966803	C	T	0.116901	0.121528	0.0970149	-0.270371	0.049023	8.71084e-08	288
LINC01284	non_PAR	Exc	female_only	X	51997420	rs111308399	C	G	0.11773	0.121528	0.100775	-0.270371	0.049023	8.71084e-08	288
LINC01284	non_PAR	Exc	female_only	X	51998847	rs12838016	G	T	0.118143	0.121528	0.103704	-0.270371	0.049023	8.71084e-08	288
LINC01284	non_PAR	Exc	female_only	X	51999072	rs12838506	G	C	0.116901	0.121528	0.0970149	-0.270371	0.049023	8.71084e-08	288
LINC01284	non_PAR	Exc	female_only	X	51999208	rs12844395	G	T	0.118143	0.121528	0.103704	-0.270371	0.049023	8.71084e-08	288
LINC01284	non_PAR	Exc	female_only	X	51999328	rs80277316	A	G	0.118143	0.121528	0.103704	-0.270371	0.049023	8.71084e-08	288
LINC01284	non_PAR	Exc	female_only	X	52009723	rs75551879	A	G	0.118143	0.121528	0.103704	-0.270371	0.049023	8.71084e-08	288
LINC01284	non_PAR	Exc	female_only	X	52010626	rs75331368	T	G	0.118143	0.121528	0.103704	-0.270371	0.049023	8.71084e-08	288
LINC01284	non_PAR	Exc	female_only	X	52011994	rs12863565	A	G	0.118143	0.121528	0.103704	-0.270371	0.049023	8.71084e-08	288
LINC01284	non_PAR	Exc	female_only	X	52020182	rs12845306	A	C	0.117066	0.121528	0.0977444	-0.270371	0.049023	8.71084e-08	288
LINC01284	non_PAR	Exc	female_only	X	52022029	rs76022568	C	T	0.114407	0.121528	0.0833333	-0.270371	0.049023	8.71084e-08	288
LINC01284	non_PAR	Exc	female_only	X	52022034	rs77288438	C	A	0.114407	0.121528	0.0833333	-0.270371	0.049023	8.71084e-08	288
LINC01284	non_PAR	Exc	female_only	X	52022206	rs201367402	TG	T	0.115656	0.121528	0.0902256	-0.270371	0.049023	8.71084e-08	288
LINC01284	non_PAR	Exc	female_only	X	52022745	rs184891283	A	T	0.118143	0.121528	0.103704	-0.270371	0.049023	8.71084e-08	288
LINC01284	non_PAR	Exc	female_only	X	52023918	rs12834975	T	G	0.118143	0.121528	0.103704	-0.270371	0.049023	8.71084e-08	288
LINC01284	non_PAR	Exc	female_only	X	52026045	rs12842459	G	A	0.118143	0.121528	0.103704	-0.270371	0.049023	8.71084e-08	288
LINC01284	non_PAR	Exc	female_only	X	52033344	rs79994645	T	C	0.116901	0.121528	0.0970149	-0.270371	0.049023	8.71084e-08	288
LINC01284	non_PAR	Exc	female_only	X	52038477	rs12846126	G	A	0.118143	0.121528	0.103704	-0.270371	0.049023	8.71084e-08	288
LINC01284	non_PAR	Exc	female_only	X	52113253	rs9724166	C	T	0.118143	0.121528	0.103704	-0.263805	0.0484944	1.27321e-07	288
LONRF3	non_PAR	Exc	female_only	X	118872366	rs5909566	C	T	0.316456	0.293403	0.414815	-0.238005	0.0436757	1.21414e-07	288
LONRF3	non_PAR	Exc	female_only	X	118903332	rs2908539	A	G	0.471086	0.465278	0.496241	-0.199149	0.0408933	1.98559e-06	288
LONRF3	non_PAR	Exc	female_only	X	118903868	rs7063519	C	T	0.469676	0.465278	0.488722	-0.199149	0.0408933	1.98559e-06	288
LONRF3	non_PAR	Exc	female_only	X	118904834	rs5910439	G	A	0.468927	0.465278	0.484848	-0.199149	0.0408933	1.98559e-06	288
LONRF3	non_PAR	Exc	female_only	X	118908545	rs56956510	A	T	0.46959	0.465278	0.48855	-0.199149	0.0408933	1.98559e-06	288
LONRF3	non_PAR	Exc	female_only	X	118913001	rs6646284	G	A	0.468175	0.465278	0.480916	-0.199149	0.0408933	1.98559e-06	288
LONRF3	non_PAR	Exc	female_only	X	118919460	chrX:118919460:T:TA	T	TA	0.321075	0.300347	0.412214	-0.230018	0.0432031	2.26564e-07	288
LONRF3	non_PAR	Exc	female_only	X	118922237	rs261699	G	C	0.473239	0.467014	0.5	-0.199818	0.0406161	1.57681e-06	288
LONRF3	non_PAR	Exc	female_only	X	118923577	rs6646285	C	T	0.473907	0.46875	0.496241	-0.197605	0.0408085	2.25606e-06	288
LONRF3	non_PAR	Exc	female_only	X	118924341	rs35026453	G	A	0.319149	0.300347	0.403101	-0.230018	0.0432031	2.26564e-07	288
LONRF3	non_PAR	Exc	female_only	X	118926966	rs6646288	C	T	0.472496	0.46875	0.488722	-0.197605	0.0408085	2.25606e-06	288
LONRF3	non_PAR	Exc	female_only	X	118928427	rs79053660	CACAG	C	0.345609	0.326389	0.430769	-0.215168	0.0438949	1.71266e-06	288
LONRF3	non_PAR	Exc	female_only	X	118928596	rs6645528	C	T	0.473239	0.46875	0.492537	-0.197605	0.0408085	2.25606e-06	288
LONRF3	non_PAR	Exc	female_only	X	118929386	rs111968196	C	T	0.472496	0.46875	0.488722	-0.197605	0.0408085	2.25606e-06	288
LONRF3	non_PAR	Exc	female_only	X	118929434	rs5910448	C	A	0.473164	0.46875	0.492424	-0.197605	0.0408085	2.25606e-06	288
LONRF3	non_PAR	Exc	female_only	X	118950903	rs5910455	C	A	0.44507	0.432292	0.5	-0.26198	0.0388803	1.1066e-10	288
LONRF3	non_PAR	Exc	female_only	X	118952297	rs5957085	A	G	0.44507	0.432292	0.5	-0.26198	0.0388803	1.1066e-10	288
LONRF3	non_PAR	Exc	female_only	X	118953130	rs57936565	A	G	0.44051	0.430556	0.484615	-0.266268	0.0390378	6.8281e-11	288
LONRF3	non_PAR	Exc	female_only	X	118953246	rs5909576	G	A	0.439093	0.428819	0.484615	-0.264415	0.0392622	1.12943e-10	288
LONRF3	non_PAR	Exc	female_only	X	118953247	rs5909577	A	C	0.444759	0.432292	0.5	-0.258819	0.0395022	3.23571e-10	288
LONRF3	non_PAR	Exc	female_only	X	118953403	rs5910456	G	A	0.445851	0.432292	0.503704	-0.26198	0.0388803	1.1066e-10	288
LONRF3	non_PAR	Exc	female_only	X	118953571	rs12859256	C	T	0.407876	0.404514	0.422222	0.264313	0.0405336	3.86518e-10	288
LONRF3	non_PAR	Exc	female_only	X	118953726	rs1567807	T	C	0.442877	0.430556	0.496241	-0.260099	0.03922	2.04762e-10	288
LONRF3	non_PAR	Exc	female_only	X	118954259	rs5910457	A	G	0.445851	0.432292	0.503704	-0.26198	0.0388803	1.1066e-10	288
LONRF3	non_PAR	Exc	female_only	X	118954761	rs2048638	T	C	0.44507	0.432292	0.5	-0.26198	0.0388803	1.1066e-10	288
LONRF3	non_PAR	Exc	female_only	X	118955880	rs2048637	A	T	0.442716	0.432292	0.48855	-0.26198	0.0388803	1.1066e-10	288
LONRF3	non_PAR	Exc	female_only	X	118957059	rs5910458	G	T	0.444444	0.430556	0.503704	-0.266268	0.0390378	6.8281e-11	288
LONRF3	non_PAR	Exc	female_only	X	118957421	rs4322176	T	C	0.444288	0.432292	0.496241	-0.26198	0.0388803	1.1066e-10	288
LONRF3	non_PAR	Exc	female_only	X	118957648	rs5909578	A	C	0.44507	0.432292	0.5	-0.26198	0.0388803	1.1066e-10	288
LONRF3	non_PAR	Exc	female_only	X	118958548	rs7890755	G	A	0.445851	0.432292	0.503704	-0.26198	0.0388803	1.1066e-10	288
LONRF3	non_PAR	Exc	female_only	X	118959690	rs5910460	C	T	0.444288	0.432292	0.496241	-0.26198	0.0388803	1.1066e-10	288
LONRF3	non_PAR	Exc	female_only	X	118960130	rs6603453	A	G	0.445545	0.432292	0.503817	-0.26198	0.0388803	1.1066e-10	288
LONRF3	non_PAR	Exc	female_only	X	118960182	rs12689265	T	C	0.443343	0.432292	0.492308	-0.26198	0.0388803	1.1066e-10	288
LONRF3	non_PAR	Exc	female_only	X	118961596	rs55641787	G	A	0.444444	0.430556	0.503704	-0.26369	0.0389491	9.18333e-11	288
LONRF3	non_PAR	Exc	female_only	X	118964115	rs4825393	G	A	0.442877	0.430556	0.496241	-0.260213	0.0391069	1.80264e-10	288
LONRF3	non_PAR	Exc	female_only	X	118964727	rs1355821	T	C	0.448664	0.432292	0.518519	-0.26198	0.0388803	1.1066e-10	288
LONRF3	non_PAR	Exc	female_only	X	118965363	rs5910461	C	A	0.443503	0.432292	0.492424	-0.26198	0.0388803	1.1066e-10	288
LONRF3	non_PAR	Exc	female_only	X	118969180	rs4825619	G	A	0.442254	0.428819	0.5	-0.259306	0.038996	1.84846e-10	288
LONRF3	non_PAR	Exc	female_only	X	118969329	rs28432375	C	T	0.447887	0.432292	0.514925	-0.26198	0.0388803	1.1066e-10	288
LONRF3	non_PAR	Exc	female_only	X	118969472	rs5910463	C	T	0.44507	0.432292	0.5	-0.26198	0.0388803	1.1066e-10	288
LONRF3	non_PAR	Exc	female_only	X	118969998	rs7357941	C	T	0.374121	0.369792	0.392593	0.255702	0.0424875	6.27032e-09	288
LONRF3	non_PAR	Exc	female_only	X	118971508	rs5910464	A	G	0.441632	0.425347	0.511111	-0.256478	0.0391844	3.35985e-10	288
LONRF3	non_PAR	Exc	female_only	X	118972002	rs3049097	CAT	C	0.440845	0.425347	0.507463	-0.256478	0.0391844	3.35985e-10	288
LONRF3	non_PAR	Exc	female_only	X	118974350	rs729496	G	C	0.442254	0.435764	0.470149	-0.239423	0.0400103	7.53946e-09	288
LONRF3	non_PAR	Exc	female_only	X	118974822	rs3813933	T	C	0.415493	0.413194	0.425373	-0.275642	0.0398474	3.86367e-11	288
LONRF3	non_PAR	Exc	female_only	X	118978896	rs5910465	A	G	0.439093	0.430556	0.476923	-0.221833	0.0423456	3.44628e-07	288
LONRF3	non_PAR	Exc	female_only	X	118978897	rs5910466	C	T	0.422096	0.416667	0.446154	-0.22391	0.0424029	2.80744e-07	288
LONRF3	non_PAR	Exc	female_only	X	118981374	rs5956093	A	G	0.403385	0.402778	0.406015	0.242942	0.0428669	3.99871e-08	288
LONRF3	non_PAR	Exc	female_only	X	118983100	rs12391696	T	C	0.361582	0.361111	0.363636	0.227688	0.0444607	6.08541e-07	288
LONRF3	non_PAR	Exc	female_only	X	118983627	rs5910469	C	T	0.398031	0.395833	0.407407	0.242927	0.0427475	3.69148e-08	288
LONRF3	non_PAR	Exc	female_only	X	118984722	rs5910470	C	T	0.416901	0.40625	0.462687	-0.224436	0.0435042	5.07294e-07	288
LONRF3	non_PAR	Exc	female_only	X	118986681	rs6603457	C	T	0.399437	0.397569	0.407407	0.23914	0.0426081	5.30298e-08	288
LONRF3	non_PAR	Exc	female_only	X	118987419	rs5957087	A	T	0.396893	0.397569	0.393939	0.23914	0.0426081	5.30298e-08	288
LONRF3	non_PAR	Exc	female_only	X	118987424	rs5957088	C	T	0.396893	0.397569	0.393939	0.23914	0.0426081	5.30298e-08	288
LONRF3	non_PAR	Exc	female_only	X	118988557	rs5956095	T	C	0.396601	0.397569	0.392308	0.23914	0.0426081	5.30298e-08	288
LONRF3	non_PAR	Exc	female_only	X	118989127	rs10465423	A	G	0.396893	0.397569	0.393939	0.23914	0.0426081	5.30298e-08	288
LONRF3	non_PAR	Exc	female_only	X	118989802	rs5910473	G	T	0.399437	0.397569	0.407407	0.23914	0.0426081	5.30298e-08	288
LONRF3	non_PAR	Exc	female_only	X	118990731	rs3827453	G	C	0.41831	0.407986	0.462687	-0.218776	0.0432829	8.36161e-07	288
LONRF3	non_PAR	Exc	female_only	X	118991255	rs5910474	C	A	0.396893	0.397569	0.393939	0.23914	0.0426081	5.30298e-08	288
LONRF3	non_PAR	Exc	female_only	X	118991393	rs11406051	A	AT	0.394326	0.395833	0.387597	0.236398	0.0429068	8.96272e-08	288
LONRF3	non_PAR	Exc	female_only	X	118992775	rs2100527	A	T	0.394326	0.397569	0.379845	0.23914	0.0426081	5.30298e-08	288
LONRF3	non_PAR	Exc	female_only	X	118992778	rs2100526	A	G	0.394326	0.397569	0.379845	0.23914	0.0426081	5.30298e-08	288
LONRF3	non_PAR	Exc	female_only	X	118992810	rs2100525	T	C	0.398592	0.397569	0.402985	0.23914	0.0426081	5.30298e-08	288
LONRF3	non_PAR	Exc	female_only	X	118993193	rs2100524	T	A	0.399154	0.397569	0.406015	0.23914	0.0426081	5.30298e-08	288
LONRF3	non_PAR	Exc	female_only	X	118994056	rs4825394	A	T	0.399437	0.397569	0.407407	0.23914	0.0426081	5.30298e-08	288
LONRF3	non_PAR	Exc	female_only	X	118996217	rs1807937	G	A	0.397743	0.397569	0.398496	0.23914	0.0426081	5.30298e-08	288
LONRF3	non_PAR	Exc	female_only	X	118997865	rs5957090	A	G	0.397743	0.397569	0.398496	0.23914	0.0426081	5.30298e-08	288
LONRF3	non_PAR	Exc	female_only	X	118998185	rs60614453	C	CA	0.397743	0.397569	0.398496	0.23914	0.0426081	5.30298e-08	288
LONRF3	non_PAR	Exc	female_only	X	119001960	rs1455862	T	C	0.400844	0.399306	0.407407	0.234514	0.0427473	1.00937e-07	288
LONRF3	non_PAR	Exc	female_only	X	119002451	rs5909583	A	G	0.399154	0.399306	0.398496	0.234514	0.0427473	1.00937e-07	288
LONRF3	non_PAR	Exc	female_only	X	119003500	rs5910480	C	A	0.416901	0.40625	0.462687	-0.21194	0.0432177	1.69594e-06	288
LONRF3	non_PAR	Exc	female_only	X	119003856	rs12558411	C	T	0.405634	0.404514	0.410448	0.241814	0.0425194	3.60977e-08	288
LONRF3	non_PAR	Exc	female_only	X	119006883	rs5957093	C	T	0.366714	0.369792	0.353383	0.245794	0.0431684	3.48666e-08	288
LONRF3	non_PAR	Exc	female_only	X	119009080	rs2168379	A	G	0.368495	0.369792	0.362963	0.245794	0.0431684	3.48666e-08	288
LONRF3	non_PAR	Exc	female_only	X	119009855	rs4825625	C	T	0.366714	0.368056	0.360902	0.239114	0.0431801	7.77499e-08	288
LONRF3	non_PAR	Exc	female_only	X	119010208	rs2316008	C	T	0.448664	0.434028	0.511111	-0.22477	0.042805	3.24429e-07	288
LONRF3	non_PAR	Exc	female_only	X	119012847	rs5910481	C	T	0.447887	0.434028	0.507463	-0.22477	0.042805	3.24429e-07	288
LONRF3	non_PAR	Exc	female_only	X	119013270	rs2290514	G	T	0.369014	0.369792	0.365672	0.245794	0.0431684	3.48666e-08	288
LONRF3	non_PAR	Exc	female_only	X	119013502	rs6603465	G	A	0.364922	0.369792	0.343511	0.245794	0.0431684	3.48666e-08	288
LONRF3	non_PAR	Exc	female_only	X	119014266	rs2278954	A	G	0.369902	0.369792	0.37037	0.245794	0.0431684	3.48666e-08	288
LONRF3	non_PAR	Exc	female_only	X	119015235	rs2124401	T	C	0.366714	0.369792	0.353383	0.245794	0.0431684	3.48666e-08	288
LONRF3	non_PAR	Exc	female_only	X	119015306	rs2124400	G	A	0.368495	0.369792	0.362963	0.245794	0.0431684	3.48666e-08	288
LONRF3	non_PAR	Exc	female_only	X	119015403	rs2124399	G	A	0.366714	0.369792	0.353383	0.245794	0.0431684	3.48666e-08	288
LONRF3	non_PAR	Exc	female_only	X	119016053	rs7883690	T	C	0.368495	0.369792	0.362963	0.245794	0.0431684	3.48666e-08	288
LONRF3	non_PAR	Exc	female_only	X	119016504	rs5957094	C	A	0.367606	0.369792	0.358209	0.245794	0.0431684	3.48666e-08	288
LONRF3	non_PAR	Exc	female_only	X	119019820	rs6603468	G	T	0.368495	0.369792	0.362963	0.245794	0.0431684	3.48666e-08	288
LONRF3	non_PAR	Exc	female_only	X	119019878	rs10537062	ATAT	A	0.363121	0.369792	0.333333	0.245794	0.0431684	3.48666e-08	288
LONRF3	non_PAR	Exc	female_only	X	119022189	rs145146012	CCACATAAAGTGTA	C	0.355114	0.361111	0.328125	0.253822	0.0444895	3.28708e-08	288
LONRF3	non_PAR	Exc	female_only	X	119024404	rs5909584	G	A	0.475387	0.461806	0.533333	-0.234801	0.0424605	8.08612e-08	288
LONRF3	non_PAR	Exc	female_only	X	119024969	rs5957098	T	A	0.371308	0.373264	0.362963	0.247981	0.0427804	2.03981e-08	288
LONRF3	non_PAR	Exc	female_only	X	119029502	rs2168380	G	A	0.343179	0.342014	0.348148	0.250679	0.0442644	4.08555e-08	288
LONRF3	non_PAR	Exc	female_only	X	119035924	rs62599039	G	C	0.456982	0.449653	0.488722	-0.240764	0.0420043	2.86121e-08	288
LONRF3	non_PAR	Exc	female_only	X	119055458	rs17261061	C	A	0.35865	0.355903	0.37037	0.241276	0.0435631	7.73784e-08	288
MAGEC3	non_PAR	Exc	female_only	X	141119279	rs5907816	C	G	0.184507	0.184028	0.186567	-0.568573	0.0932674	4.11292e-09	288
MAGEC3	non_PAR	Exc	female_only	X	141120262	rs5907105	T	C	0.18706	0.184028	0.2	-0.568573	0.0932674	4.11292e-09	288
MAGEC3	non_PAR	Exc	female_only	X	141120814	rs5907817	G	A	0.187324	0.185764	0.19403	-0.564158	0.0931949	5.18346e-09	288
MAGEC3	non_PAR	Exc	female_only	X	141126078	rs5907106	T	A	0.19128	0.189236	0.2	-0.573174	0.0917375	1.78834e-09	288
MAGEC3	non_PAR	Exc	female_only	X	141131051	rs5907824	G	T	0.184507	0.182292	0.19403	-0.568987	0.0935745	4.47621e-09	288
MAGEC3	non_PAR	Exc	female_only	X	141135185	rs5907827	A	T	0.19128	0.189236	0.2	-0.573174	0.0917375	1.78834e-09	288
MAGEC3	non_PAR	Exc	female_only	X	141136762	chrX:141136762:A:ATG	A	ATG	0.140426	0.140625	0.139535	-0.523263	0.103453	8.22735e-07	288
MAGEC3	non_PAR	Exc	female_only	X	141138057	rs12156848	G	A	0.19128	0.189236	0.2	-0.573174	0.0917375	1.78834e-09	288
MAGEC3	non_PAR	Exc	female_only	X	141138164	rs12862139	G	C	0.19128	0.189236	0.2	-0.573174	0.0917375	1.78834e-09	288
MAGEC3	non_PAR	Exc	female_only	X	141138216	rs12864189	T	A	0.190141	0.189236	0.19403	-0.573174	0.0917375	1.78834e-09	288
MAGEC3	non_PAR	Exc	female_only	X	141140525	rs61660784	A	G	0.19128	0.189236	0.2	-0.556081	0.0916797	4.85836e-09	288
MAGEC3	non_PAR	Exc	female_only	X	141140945	rs59191368	A	G	0.19128	0.189236	0.2	-0.556081	0.0916797	4.85836e-09	288
MAGEC3	non_PAR	Exc	female_only	X	141141688	rs62620374	C	G	0.187324	0.185764	0.19403	-0.542347	0.092298	1.34147e-08	288
MAGEC3	non_PAR	Exc	female_only	X	141141973	rs5907107	C	A	0.19128	0.189236	0.2	-0.556081	0.0916797	4.85836e-09	288
MAGEC3	non_PAR	Exc	female_only	X	141142176	rs5907108	T	C	0.188999	0.189236	0.18797	-0.556081	0.0916797	4.85836e-09	288
MAGEC3	non_PAR	Exc	female_only	X	141143954	rs62620376	A	G	0.188732	0.1875	0.19403	-0.560395	0.0919299	4.11879e-09	288
MAGEC3	non_PAR	Exc	female_only	X	141157932	rs5907828	C	T	0.811533	0.814236	0.8	0.542347	0.092298	1.34147e-08	288
MAGEC3	non_PAR	Exc	female_only	X	141184492	rs62620381	A	G	0.195499	0.192708	0.207407	-0.507348	0.0930209	1.18547e-07	288
MAGEC3	non_PAR	Exc	female_only	X	141207898	rs1012777	T	C	0.196906	0.194444	0.207407	-0.549902	0.0905255	4.62519e-09	288
MAGEC3	non_PAR	Exc	female_only	X	141210727	rs2864928	T	A	0.195499	0.192708	0.207407	-0.5571	0.0917827	4.74679e-09	288
MAGEC3	non_PAR	Exc	female_only	X	141211862	rs59883802	A	G	0.195775	0.194444	0.201493	-0.549902	0.0905255	4.62519e-09	288
MAGEC3	non_PAR	Exc	female_only	X	141228276	rs1099487	A	G	0.739437	0.746528	0.708955	0.43741	0.0900011	2.07855e-06	288
MAGEC3	non_PAR	Exc	female_only	X	141228967	rs1099486	G	A	0.741525	0.746528	0.719697	0.43938	0.0894449	1.63185e-06	288
MAGEC3	non_PAR	Exc	female_only	X	141229805	rs1099483	A	G	0.804501	0.809028	0.785185	0.557321	0.0924054	5.84642e-09	288
MAGEC3	non_PAR	Exc	female_only	X	141232973	rs2933667	G	A	0.740113	0.744792	0.719697	0.450631	0.0893501	8.81495e-07	288
MAGEC3	non_PAR	Exc	female_only	X	141235370	rs2639835	A	G	0.73699	0.744792	0.703704	0.450631	0.0893501	8.81495e-07	288
MAGEC3	non_PAR	Exc	female_only	X	141256469	rs845146	C	T	0.767932	0.776042	0.733333	0.444002	0.0901692	1.54461e-06	288
MAGEC3	non_PAR	Exc	female_only	X	141258723	chrX:141258723:CT:C	CT	C	0.184507	0.175347	0.223881	-0.518254	0.0959816	1.55826e-07	288
MAGEC3	non_PAR	Exc	female_only	X	141259689	rs881223	T	G	0.184507	0.175347	0.223881	-0.518254	0.0959816	1.55826e-07	288
MAGEC3	non_PAR	Exc	female_only	X	141260373	rs56271894	C	T	0.2	0.194444	0.223881	-0.530079	0.0913777	1.99356e-08	288
MAGEC3	non_PAR	Exc	female_only	X	141261621	rs5907849	A	G	0.201125	0.194444	0.22963	-0.530079	0.0913777	1.99356e-08	288
MAGEC3	non_PAR	Exc	female_only	X	141262000	rs5907850	A	G	0.201125	0.194444	0.22963	-0.530079	0.0913777	1.99356e-08	288
MAGEC3	non_PAR	Exc	female_only	X	141262853	rs2201245	G	A	0.217514	0.217014	0.219697	-0.458287	0.090904	8.89877e-07	288
MAGEC3	non_PAR	Exc	female_only	X	141264142	rs1968987	T	A	0.201408	0.196181	0.223881	-0.533718	0.0906897	1.2785e-08	288
MAGEC3	non_PAR	Exc	female_only	X	141265726	rs55843102	C	T	0.2	0.194444	0.223881	-0.530079	0.0913777	1.99356e-08	288
MAGEC3	non_PAR	Exc	female_only	X	141268076	rs55980537	G	T	0.31831	0.315972	0.328358	-0.403272	0.081555	1.40256e-06	288
MAGEC3	non_PAR	Exc	female_only	X	141268249	rs201083872	CTT	C	0.194326	0.194444	0.193798	-0.530079	0.0913777	1.99356e-08	288
MAGEC3	non_PAR	Exc	female_only	X	141268384	rs62619015	C	T	0.2	0.194444	0.223881	-0.530079	0.0913777	1.99356e-08	288
MAGEC3	non_PAR	Exc	female_only	X	141269391	rs1389194	C	T	0.200282	0.196181	0.218045	-0.533718	0.0906897	1.2785e-08	288
MAGEC3	non_PAR	Exc	female_only	X	141270326	rs12008786	A	G	0.201408	0.196181	0.223881	-0.533718	0.0906897	1.2785e-08	288
MAGEC3	non_PAR	Exc	female_only	X	141270412	rs34213751	CT	C	0.201408	0.196181	0.223881	-0.533718	0.0906897	1.2785e-08	288
MAGEC3	non_PAR	Exc	female_only	X	141274763	rs58560219	A	C	0.196328	0.192708	0.212121	-0.540863	0.0924306	1.52704e-08	288
MAGEC3	non_PAR	Exc	female_only	X	141274938	rs2864940	G	A	0.201125	0.194444	0.22963	-0.544967	0.0917555	9.57811e-09	288
MAGEC3	non_PAR	Exc	female_only	X	141275457	rs61024629	G	A	0.190409	0.185764	0.210526	-0.519963	0.0946567	9.7389e-08	288
MAGEC3	non_PAR	Exc	female_only	X	141280089	rs982033	C	G	0.202817	0.199653	0.216418	-0.497477	0.0922144	1.59551e-07	288
MAGEC3	non_PAR	Exc	female_only	X	141280530	rs16979074	A	G	0.202817	0.199653	0.216418	-0.497477	0.0922144	1.59551e-07	288
MAGEC3	non_PAR	Exc	female_only	X	141281511	rs62619022	G	A	0.152327	0.149306	0.165414	-0.551336	0.096496	3.1476e-08	288
MAGEC3	non_PAR	Exc	female_only	X	141346133	rs5907137	C	T	0.144866	0.142361	0.155556	-0.717488	0.101401	1.50349e-11	288
MAGEC3	non_PAR	Exc	female_only	X	141346224	rs5954277	T	G	0.156118	0.154514	0.162963	-0.749469	0.0956931	1.3858e-13	288
MAGEC3	non_PAR	Exc	female_only	X	141346914	rs73576695	C	A	0.154712	0.152778	0.162963	-0.759236	0.0956309	6.97108e-14	288
MAGEC3	non_PAR	Exc	female_only	X	141347232	rs844972	T	G	0.845288	0.847222	0.837037	0.725513	0.0969475	1.24423e-12	288
MAGEC3	non_PAR	Exc	female_only	X	141347497	rs5907893	G	A	0.152327	0.152778	0.150376	-0.725513	0.0969475	1.24423e-12	288
MAGEC3	non_PAR	Exc	female_only	X	141347582	rs5907894	A	T	0.15113	0.152778	0.143939	-0.725513	0.0969475	1.24423e-12	288
MAGEC3	non_PAR	Exc	female_only	X	141347611	rs5907895	A	G	0.15493	0.154514	0.156716	-0.716194	0.0970089	2.32167e-12	288
MAGEC3	non_PAR	Exc	female_only	X	141347929	rs1099462	A	G	0.845288	0.847222	0.837037	0.725513	0.0969475	1.24423e-12	288
MAGEC3	non_PAR	Exc	female_only	X	141348945	rs6528831	G	A	0.841069	0.842014	0.837037	0.743101	0.0957763	2.20953e-13	288
MAGEC3	non_PAR	Exc	female_only	X	141351188	rs844964	C	G	0.855134	0.857639	0.844444	0.779509	0.0979155	6.05759e-14	288
MAGEC3	non_PAR	Exc	female_only	X	141353092	rs844962	G	T	0.84507	0.845486	0.843284	0.760899	0.0955745	6.04644e-14	288
MAGEC3	non_PAR	Exc	female_only	X	141353297	rs844961	A	G	0.860169	0.859375	0.863636	0.758646	0.100814	9.60064e-13	288
MAGEC3	non_PAR	Exc	female_only	X	141355176	rs844960	T	C	0.856135	0.855903	0.857143	0.768737	0.097661	1.07671e-13	288
MAGEC3	non_PAR	Exc	female_only	X	141355513	rs844958	T	C	0.857546	0.857639	0.857143	0.764461	0.0996856	3.90391e-13	288
MAGEC3	non_PAR	Exc	female_only	X	141358387	rs844953	A	T	0.843662	0.84375	0.843284	0.72743	0.0959601	6.79516e-13	288
MAGEC3	non_PAR	Exc	female_only	X	141359123	rs844950	T	C	0.847887	0.848958	0.843284	0.79514	0.0944823	3.09101e-15	288
MAGEC3	non_PAR	Exc	female_only	X	141361493	rs5907898	G	A	0.147679	0.144097	0.162963	-0.792967	0.0965003	1.14551e-14	288
MAGEC3	non_PAR	Exc	female_only	X	141361620	rs860074	A	G	0.847887	0.848958	0.843284	0.756203	0.0959717	1.02306e-13	288
MAGEC3	non_PAR	Exc	female_only	X	141369401	rs1099458	T	C	0.853107	0.850694	0.863636	0.783502	0.0952451	1.08044e-14	288
MAGEC3	non_PAR	Exc	female_only	X	141369513	rs1099457	T	C	0.853107	0.850694	0.863636	0.783502	0.0952451	1.08044e-14	288
MAGEC3	non_PAR	Exc	female_only	X	141378415	rs5907144	A	T	0.140845	0.138889	0.149254	-0.808847	0.0984902	1.18222e-14	288
MAGEC3	non_PAR	Exc	female_only	X	141392810	rs5907905	A	G	0.233051	0.229167	0.25	-0.576953	0.0851274	8.79427e-11	288
MAGEC3	non_PAR	Exc	female_only	X	141394431	rs142095987	G	A	0.132394	0.133681	0.126866	-0.822123	0.101787	2.86286e-14	288
MAGEC3	non_PAR	Exc	female_only	X	141394607	rs140639544	T	C	0.133803	0.133681	0.134328	-0.822123	0.101787	2.86286e-14	288
MAGEC3	non_PAR	Exc	female_only	X	141396051	rs5907147	T	C	0.609859	0.598958	0.656716	0.403256	0.0751771	1.85883e-07	288
MAGEC3	non_PAR	Exc	female_only	X	141396324	rs58965271	T	C	0.132768	0.135417	0.121212	-0.805199	0.101787	8.37915e-14	288
MAGEC3	non_PAR	Exc	female_only	X	141398370	chrX:141398370:C:CTGAT	C	CTGAT	0.425532	0.432292	0.395349	-0.396579	0.0756508	3.38634e-07	288
MAGEC3	non_PAR	Exc	female_only	X	141400275	rs4824869	C	T	0.565401	0.5625	0.577778	0.398032	0.0744106	2.0018e-07	288
MAGEC3	non_PAR	Exc	female_only	X	141401360	rs142876202	C	CT	0.14507	0.144097	0.149254	-0.782888	0.0985931	6.91035e-14	288
MAGEC3	non_PAR	Exc	female_only	X	141401362	rs376382484	G	A	0.14507	0.144097	0.149254	-0.782888	0.0985931	6.91035e-14	288
MAGEC3	non_PAR	Exc	female_only	X	141402732	rs5907910	G	A	0.566807	0.564236	0.577778	0.384752	0.0747954	5.45004e-07	288
MAGEC3	non_PAR	Exc	female_only	X	141403284	rs5907911	A	G	0.147679	0.145833	0.155556	-0.817085	0.096144	1.78115e-15	288
MAGEC3	non_PAR	Exc	female_only	X	141404013	rs5907912	C	T	0.144866	0.142361	0.155556	-0.836277	0.096006	4.28253e-16	288
MAGEC3	non_PAR	Exc	female_only	X	141404144	rs139688298	C	CT	0.143662	0.142361	0.149254	-0.825953	0.0979368	2.74663e-15	288
MAGEC3	non_PAR	Exc	female_only	X	141404998	rs4824870	A	G	0.431786	0.434028	0.422222	-0.393832	0.075178	3.44588e-07	288
MAGEC3	non_PAR	Exc	female_only	X	141406100	rs141829120	G	A	0.845288	0.845486	0.844444	0.760451	0.0951049	4.83727e-14	288
MAGEC3	non_PAR	Exc	female_only	X	141406520	rs5907913	T	C	0.147887	0.147569	0.149254	-0.78785	0.0968822	1.99986e-14	288
MAGEC3	non_PAR	Exc	female_only	X	141410544	rs144503594	C	T	0.143662	0.142361	0.149254	-0.836277	0.096006	4.28253e-16	288
MAGEC3	non_PAR	Exc	female_only	X	141410579	chrX:141410579:A:ATGG	A	ATGG	0.434844	0.440972	0.407692	-0.384052	0.0755466	7.28048e-07	288
MAGEC3	non_PAR	Exc	female_only	X	141411857	rs4825010	G	T	0.559944	0.557292	0.571429	0.390368	0.0736458	2.54372e-07	288
MAGEC3	non_PAR	Exc	female_only	X	141414925	rs5907919	T	C	0.595205	0.590278	0.616541	0.418107	0.0741664	4.66659e-08	288
MAGEC3	non_PAR	Exc	female_only	X	141415405	rs5907151	A	G	0.14507	0.142361	0.156716	-0.798657	0.0985837	2.44287e-14	288
MAGEC3	non_PAR	Exc	female_only	X	141419129	rs148971181	A	G	0.147679	0.144097	0.162963	-0.806674	0.0967733	5.25291e-15	288
MAGEC3	non_PAR	Exc	female_only	X	141428337	rs5907152	A	G	0.14507	0.142361	0.156716	-0.798657	0.0985837	2.44287e-14	288
MAGEC3	non_PAR	Exc	female_only	X	141432498	rs184435206	C	T	0.146273	0.142361	0.162963	-0.842934	0.0984059	1.13501e-15	288
MAGEC3	non_PAR	Exc	female_only	X	141432607	rs5954307	T	G	0.615819	0.609375	0.643939	0.435732	0.0744267	1.50342e-08	288
MAGEC3	non_PAR	Exc	female_only	X	141432608	rs5954308	G	C	0.615819	0.609375	0.643939	0.435732	0.0744267	1.50342e-08	288
MAGEC3	non_PAR	Exc	female_only	X	141434246	rs5907927	A	G	0.146685	0.145833	0.150376	-0.824415	0.0986486	4.56037e-15	288
MAGEC3	non_PAR	Exc	female_only	X	141434867	rs5907928	A	C	0.22567	0.220486	0.24812	-0.620535	0.0835322	1.74824e-12	288
MAGEC3	non_PAR	Exc	female_only	X	141441663	rs5907935	G	C	0.216596	0.213542	0.22963	-0.616262	0.0849076	4.98884e-12	288
MAGEC3	non_PAR	Exc	female_only	X	141442852	rs73635176	A	G	0.150492	0.145833	0.17037	-0.824415	0.0986486	4.56037e-15	288
MAGEC3	non_PAR	Exc	female_only	X	141447023	rs5907937	A	T	0.147887	0.144097	0.164179	-0.816546	0.100552	2.15477e-14	288
MAGEC3	non_PAR	Exc	female_only	X	141447842	rs5954316	A	G	0.150492	0.145833	0.17037	-0.824415	0.0986486	4.56037e-15	288
MAGEC3	non_PAR	Exc	female_only	X	141450546	rs5907940	C	A	0.149296	0.144097	0.171642	-0.816546	0.100552	2.15477e-14	288
MAGEC3	non_PAR	Exc	female_only	X	141451184	rs60495608	G	C	0.149296	0.145833	0.164179	-0.824415	0.0986486	4.56037e-15	288
MAGEC3	non_PAR	Exc	female_only	X	141456194	rs147413836	G	A	0.146893	0.145833	0.151515	-0.824415	0.0986486	4.56037e-15	288
MAGEC3	non_PAR	Exc	female_only	X	141460206	rs145219777	C	T	0.131171	0.128472	0.142857	-0.771743	0.107034	6.67268e-12	288
MAGEC3	non_PAR	Exc	female_only	X	141461709	rs4824874	G	C	0.142053	0.137153	0.162963	-0.824494	0.0969505	1.71435e-15	288
MAGEC3	non_PAR	Exc	female_only	X	141462580	rs5907950	G	A	0.133803	0.128472	0.156716	-0.857497	0.0975842	2.54859e-16	288
MAGEC3	non_PAR	Exc	female_only	X	141463161	rs4824875	G	A	0.183099	0.182292	0.186567	-0.626007	0.0925397	9.47545e-11	288
MAGEC3	non_PAR	Exc	female_only	X	141463474	rs6528869	C	T	0.21097	0.213542	0.2	-0.528611	0.0883771	7.65015e-09	288
MAGEC3	non_PAR	Exc	female_only	X	141464809	rs5907157	C	A	0.207042	0.210069	0.19403	-0.485557	0.0891785	1.24251e-07	288
MAGEC3	non_PAR	Exc	female_only	X	141466498	rs111913219	G	A	0.153305	0.151042	0.162963	-0.668162	0.0949862	1.92708e-11	288
MAGEC3	non_PAR	Exc	female_only	X	141471671	rs5907955	T	C	0.135402	0.131944	0.150376	-0.851676	0.0973689	3.3512e-16	288
MAGEC3	non_PAR	Exc	female_only	X	141471727	rs5907158	G	T	0.137834	0.131944	0.162963	-0.851676	0.0973689	3.3512e-16	288
MAGEC3	non_PAR	Exc	female_only	X	141473137	rs1556355229	A	C	0.225989	0.230903	0.204545	-0.435179	0.0871041	1.10258e-06	288
MAGEC3	non_PAR	Exc	female_only	X	141473630	rs148911161	C	T	0.140625	0.138889	0.148438	-0.642793	0.0949345	9.14113e-11	288
MORF4L2	non_PAR	Exc	female_only	X	103515473	rs1180888	G	C	0.319269	0.317708	0.325926	-0.21023	0.0400096	3.1897e-07	288
MORF4L2	non_PAR	Exc	female_only	X	103523953	rs67355527	C	T	0.666193	0.666667	0.664062	0.208157	0.040234	4.72509e-07	288
MORF4L2	non_PAR	Exc	female_only	X	103523957	rs76412934	C	T	0.665718	0.666667	0.661417	0.208157	0.040234	4.72509e-07	288
MORF4L2	non_PAR	Exc	female_only	X	103523958	rs145164885	C	A	0.665718	0.666667	0.661417	0.208157	0.040234	4.72509e-07	288
MORF4L2	non_PAR	Exc	female_only	X	103523959	rs142160605	A	G	0.665718	0.666667	0.661417	0.208157	0.040234	4.72509e-07	288
MORF4L2	non_PAR	Exc	female_only	X	103523967	rs149281021	G	T	0.663818	0.664931	0.65873	0.206265	0.0400631	5.33507e-07	288
MORF4L2	non_PAR	Exc	female_only	X	103523969	rs144437972	G	A	0.663818	0.664931	0.65873	0.206265	0.0400631	5.33507e-07	288
MORF4L2	non_PAR	Exc	female_only	X	103523972	rs113887886	C	T	0.665242	0.666667	0.65873	0.205041	0.0399911	5.91126e-07	288
MORF4L2	non_PAR	Exc	female_only	X	103533049	rs4489484	C	T	0.669972	0.675347	0.646154	0.21467	0.0397119	1.51109e-07	288
MORF4L2	non_PAR	Exc	female_only	X	103536004	rs5987540	A	G	0.672293	0.675347	0.659259	0.21467	0.0397119	1.51109e-07	288
MORF4L2	non_PAR	Exc	female_only	X	103538405	rs761314	T	C	0.694366	0.694444	0.69403	0.191988	0.0402617	3.16111e-06	288
MORF4L2	non_PAR	Exc	female_only	X	103554155	rs5945789	T	C	0.347518	0.347222	0.348837	-0.225998	0.037276	4.92867e-09	288
MORF4L2	non_PAR	Exc	female_only	X	103554156	rs5945693	G	A	0.346099	0.345486	0.348837	-0.223103	0.0371627	6.79376e-09	288
MORF4L2	non_PAR	Exc	female_only	X	103554198	rs5945694	T	G	0.30226	0.300347	0.310606	-0.202855	0.0413611	1.69223e-06	288
MORF4L2	non_PAR	Exc	female_only	X	103555229	rs73520390	C	T	0.348442	0.342014	0.376923	-0.225955	0.0379498	8.85381e-09	288
MORF4L2	non_PAR	Exc	female_only	X	103561185	rs5945791	C	T	0.353607	0.345486	0.389313	-0.219806	0.0380432	2.25113e-08	288
MORF4L2	non_PAR	Exc	female_only	X	103562530	rs5945792	T	C	0.353107	0.345486	0.386364	-0.219806	0.0380432	2.25113e-08	288
MORF4L2	non_PAR	Exc	female_only	X	103572345	rs12012342	T	C	0.351199	0.34375	0.383459	-0.220322	0.0383013	2.57199e-08	288
MORF4L2	non_PAR	Exc	female_only	X	103582897	rs2157160	C	T	0.466948	0.470486	0.451852	0.177028	0.0376484	4.26766e-06	288
MORF4L2	non_PAR	Exc	female_only	X	103587113	rs11010	T	C	0.349788	0.342014	0.383459	-0.217567	0.0384714	4.25579e-08	288
MORF4L2	non_PAR	Exc	female_only	X	103587818	rs58036910	C	CTTG	0.349364	0.345486	0.366412	-0.219806	0.0380432	2.25113e-08	288
MORF4L2	non_PAR	Exc	female_only	X	103593635	rs221934	T	C	0.352113	0.345486	0.380597	-0.219806	0.0380432	2.25113e-08	288
MORF4L2	non_PAR	Exc	female_only	X	103600287	rs221937	G	T	0.353521	0.347222	0.380597	-0.214132	0.0378499	4.21017e-08	288
MORF4L2	non_PAR	Exc	female_only	X	103600300	rs62591351	G	A	0.353521	0.347222	0.380597	-0.21206	0.0382744	7.66073e-08	288
MORF4L2	non_PAR	Exc	female_only	X	103603437	rs5945798	A	T	0.353521	0.345486	0.38806	-0.219806	0.0380432	2.25113e-08	288
MORF4L2	non_PAR	Exc	female_only	X	103612325	rs221942	A	G	0.352113	0.345486	0.380597	-0.219806	0.0380432	2.25113e-08	288
MORF4L2	non_PAR	Exc	female_only	X	103614022	rs2201326	T	C	0.353024	0.345486	0.385185	-0.219806	0.0380432	2.25113e-08	288
MORF4L2	non_PAR	Exc	female_only	X	103616254	rs147937075	CT	C	0.349788	0.34375	0.37594	-0.220322	0.0383013	2.57199e-08	288
MORF4L2	non_PAR	Exc	female_only	X	103618266	rs6523743	C	A	0.64507	0.652778	0.61194	0.221814	0.0382697	2.0456e-08	288
MORF4L2	non_PAR	Exc	female_only	X	103626526	rs2057099	A	G	0.646976	0.654514	0.614815	0.219806	0.0380432	2.25113e-08	288
MORF4L2	non_PAR	Exc	female_only	X	103626826	rs2057100	A	G	0.648383	0.65625	0.614815	0.218694	0.0384528	3.60637e-08	288
MORF4L2	non_PAR	Exc	female_only	X	103628449	rs6621713	A	G	0.646479	0.654514	0.61194	0.219806	0.0380432	2.25113e-08	288
MORF4L2	non_PAR	Exc	female_only	X	103634942	rs6523745	C	G	0.649296	0.657986	0.61194	0.226685	0.0380553	8.72811e-09	288
MORF4L2	non_PAR	Exc	female_only	X	103635957	rs4907841	T	A	0.651195	0.659722	0.614815	0.22811	0.0379981	6.80111e-09	288
MORF4L2	non_PAR	Exc	female_only	X	103638605	rs4907842	A	G	0.647391	0.657986	0.601504	0.229229	0.0379241	5.44528e-09	288
MORF4L2	non_PAR	Exc	female_only	X	103642914	rs5987554	A	C	0.647391	0.657986	0.601504	0.229229	0.0379241	5.44528e-09	288
MORF4L2	non_PAR	Exc	female_only	X	103643766	rs5987555	C	T	0.647887	0.657986	0.604478	0.229229	0.0379241	5.44528e-09	288
MORF4L2	non_PAR	Exc	female_only	X	103646076	rs6418230	A	C	0.646893	0.657986	0.598485	0.229229	0.0379241	5.44528e-09	288
MORF4L2	non_PAR	Exc	female_only	X	103656532	rs2385049	G	T	0.653955	0.664931	0.606061	0.237926	0.0381792	1.95533e-09	288
MORF4L2	non_PAR	Exc	female_only	X	103663301	rs6621718	G	C	0.65493	0.664931	0.61194	0.237926	0.0381792	1.95533e-09	288
MORF4L2	non_PAR	Exc	female_only	X	103663880	rs5987558	C	G	0.654008	0.664931	0.607407	0.237926	0.0381792	1.95533e-09	288
MORF4L2	non_PAR	Exc	female_only	X	103664271	rs4907844	C	T	0.65493	0.664931	0.61194	0.237926	0.0381792	1.95533e-09	288
MORF4L2	non_PAR	Exc	female_only	X	103665430	rs5987473	T	C	0.65493	0.664931	0.61194	0.237926	0.0381792	1.95533e-09	288
MORF4L2	non_PAR	Exc	female_only	X	103673156	rs6523750	T	C	0.661041	0.666667	0.637037	0.238539	0.0383749	2.13329e-09	288
MORF4L2	non_PAR	Exc	female_only	X	103673567	rs111877016	T	TGACTA	0.656294	0.663194	0.625954	0.233537	0.0388355	6.43443e-09	288
MORF4L2	non_PAR	Exc	female_only	X	103681578	rs5945696	A	G	0.657746	0.664931	0.626866	0.230042	0.0385917	8.53356e-09	288
MORF4L2	non_PAR	Exc	female_only	X	103683247	rs5987562	T	C	0.659155	0.664931	0.634328	0.230042	0.0385917	8.53356e-09	288
MORF4L2	non_PAR	Exc	female_only	X	103683291	rs5987563	C	T	0.65678	0.664931	0.621212	0.230042	0.0385917	8.53356e-09	288
MORF4L2	non_PAR	Exc	female_only	X	103683307	rs5987564	G	T	0.65678	0.664931	0.621212	0.230042	0.0385917	8.53356e-09	288
MORF4L2	non_PAR	Exc	female_only	X	103683890	rs6523751	T	C	0.657264	0.664931	0.62406	0.230042	0.0385917	8.53356e-09	288
MORF4L2	non_PAR	Exc	female_only	X	103686819	rs5987565	A	G	0.657746	0.664931	0.626866	0.230042	0.0385917	8.53356e-09	288
MORF4L2	non_PAR	Exc	female_only	X	103686938	rs5987566	A	G	0.658228	0.664931	0.62963	0.230042	0.0385917	8.53356e-09	288
MORF4L2	non_PAR	Exc	female_only	X	103687738	rs2057101	A	G	0.657746	0.664931	0.626866	0.230042	0.0385917	8.53356e-09	288
MORF4L2	non_PAR	Exc	female_only	X	103691793	rs1543384	C	T	0.658228	0.664931	0.62963	0.230042	0.0385917	8.53356e-09	288
MORF4L2	non_PAR	Exc	female_only	X	103693082	rs5987474	T	C	0.659634	0.666667	0.62963	0.238539	0.0383749	2.13329e-09	288
NBDY	non_PAR	Exc	female_only	X	55808865	rs6521287	G	C	0.727273	0.715278	0.78125	0.288576	0.0604213	3.05422e-06	288
NBDY	non_PAR	Exc	female_only	X	55808866	rs6521288	G	T	0.727273	0.715278	0.78125	0.288576	0.0604213	3.05422e-06	288
NBDY	non_PAR	Exc	female_only	X	55826888	rs6612385	G	A	0.72843	0.715278	0.78626	0.290998	0.0604564	2.57608e-06	288
NBDY	non_PAR	Exc	female_only	X	55826889	rs6612386	A	G	0.72843	0.715278	0.78626	0.290998	0.0604564	2.57608e-06	288
NBDY	non_PAR	Exc	female_only	X	55861400	rs35034761	TTG	T	0.731638	0.717014	0.795455	0.290855	0.0600244	2.22152e-06	288
NBDY	non_PAR	Exc	female_only	X	55886951	rs75806298	G	T	0.726106	0.715278	0.776	0.289406	0.0601975	2.64466e-06	288
NBDY	non_PAR	Exc	female_only	X	55926799	rs5960532	G	A	0.760563	0.746528	0.820896	0.313714	0.063003	1.19278e-06	288
NBDY	non_PAR	Exc	female_only	X	55934444	rs4620424	G	A	0.7609	0.746528	0.822222	0.313714	0.063003	1.19278e-06	288
NBDY	non_PAR	Exc	female_only	X	55935292	rs6611453	G	A	0.7609	0.746528	0.822222	0.313714	0.063003	1.19278e-06	288
NBDY	non_PAR	Exc	female_only	X	55945256	rs6521325	C	A	0.762307	0.748264	0.822222	0.317944	0.0628903	8.323e-07	288
NBDY	non_PAR	Exc	female_only	X	55947678	rs12353672	A	G	0.763047	0.748264	0.827068	0.315124	0.0628678	1.02052e-06	288
NBDY	non_PAR	Exc	female_only	X	55948998	rs5960122	T	C	0.7609	0.746528	0.822222	0.313714	0.063003	1.19278e-06	288
NBDY	non_PAR	Exc	female_only	X	55949847	rs6612427	C	A	0.760563	0.746528	0.820896	0.313714	0.063003	1.19278e-06	288
NBDY	non_PAR	Exc	female_only	X	55950642	rs6612428	G	A	0.761972	0.746528	0.828358	0.313714	0.063003	1.19278e-06	288
NBDY	non_PAR	Exc	female_only	X	55954774	rs4826438	G	A	0.760563	0.746528	0.820896	0.313714	0.063003	1.19278e-06	288
NBDY	non_PAR	Exc	female_only	X	55961070	rs5960544	C	T	0.7609	0.746528	0.822222	0.313714	0.063003	1.19278e-06	288
NBDY	non_PAR	Exc	female_only	X	55963725	rs4826439	A	G	0.763713	0.748264	0.82963	0.315124	0.0628678	1.02052e-06	288
NBDY	non_PAR	Exc	female_only	X	55970218	rs4826441	T	A	0.76338	0.748264	0.828358	0.315124	0.0628678	1.02052e-06	288
NBDY	non_PAR	Exc	female_only	X	55978226	rs11798247	C	G	0.764789	0.75	0.828358	0.325641	0.0628743	4.59907e-07	288
NBDY	non_PAR	Exc	female_only	X	55978565	rs12559751	C	T	0.76512	0.75	0.82963	0.325641	0.0628743	4.59907e-07	288
NBDY	non_PAR	Exc	female_only	X	55985378	rs2375583	G	A	0.762307	0.748264	0.822222	0.315124	0.0628678	1.02052e-06	288
NBDY	non_PAR	Exc	female_only	X	55987044	rs5914533	C	T	0.762712	0.748264	0.825758	0.315124	0.0628678	1.02052e-06	288
NBDY	non_PAR	Exc	female_only	X	55988072	rs5960552	T	A	0.761702	0.748264	0.821705	0.315124	0.0628678	1.02052e-06	288
NBDY	non_PAR	Exc	female_only	X	55988074	rs5960553	T	G	0.761702	0.748264	0.821705	0.315124	0.0628678	1.02052e-06	288
NBDY	non_PAR	Exc	female_only	X	55990572	rs2889125	C	T	0.763713	0.748264	0.82963	0.315124	0.0628678	1.02052e-06	288
NBDY	non_PAR	Exc	female_only	X	55992992	rs5960556	G	A	0.76338	0.748264	0.828358	0.315124	0.0628678	1.02052e-06	288
NBDY	non_PAR	Exc	female_only	X	55996910	rs5960557	G	A	0.763047	0.748264	0.827068	0.315124	0.0628678	1.02052e-06	288
NBDY	non_PAR	Exc	female_only	X	55997667	rs2375584	A	T	0.76338	0.748264	0.828358	0.315124	0.0628678	1.02052e-06	288
NBDY	non_PAR	Exc	female_only	X	56008210	rs4826301	G	C	0.763713	0.748264	0.82963	0.315124	0.0628678	1.02052e-06	288
NBDY	non_PAR	Exc	female_only	X	56009234	rs5960132	G	T	0.763713	0.748264	0.82963	0.315124	0.0628678	1.02052e-06	288
NBDY	non_PAR	Exc	female_only	X	56013485	rs5914544	G	A	0.763713	0.748264	0.82963	0.315124	0.0628678	1.02052e-06	288
NBDY	non_PAR	Exc	female_only	X	56015336	rs6611465	G	A	0.76338	0.748264	0.828358	0.315124	0.0628678	1.02052e-06	288
NBDY	non_PAR	Exc	female_only	X	56016172	rs6611466	A	C	0.764124	0.748264	0.833333	0.315124	0.0628678	1.02052e-06	288
NBDY	non_PAR	Exc	female_only	X	56019899	rs6612447	G	A	0.764457	0.748264	0.834586	0.315124	0.0628678	1.02052e-06	288
NBDY	non_PAR	Exc	female_only	X	56029525	rs6611468	C	T	0.762307	0.746528	0.82963	0.312704	0.0622669	9.75663e-07	288
NBDY	non_PAR	Exc	female_only	X	56031096	rs5960577	T	C	0.762307	0.746528	0.82963	0.312704	0.0622669	9.75663e-07	288
NBDY	non_PAR	Exc	female_only	X	56031583	rs5960136	G	A	0.762307	0.746528	0.82963	0.312704	0.0622669	9.75663e-07	288
NBDY	non_PAR	Exc	female_only	X	56033222	rs2183844	T	A	0.762307	0.746528	0.82963	0.312704	0.0622669	9.75663e-07	288
NBDY	non_PAR	Exc	female_only	X	56037763	rs4320672	T	C	0.762307	0.746528	0.82963	0.312704	0.0622669	9.75663e-07	288
NBDY	non_PAR	Exc	female_only	X	56040154	rs6611469	G	A	0.762307	0.746528	0.82963	0.312704	0.0622669	9.75663e-07	288
NBDY	non_PAR	Exc	female_only	X	56045209	rs2375587	G	C	0.761972	0.746528	0.828358	0.312704	0.0622669	9.75663e-07	288
NBDY	non_PAR	Exc	female_only	X	56045758	rs5960588	G	A	0.762307	0.746528	0.82963	0.312704	0.0622669	9.75663e-07	288
NBDY	non_PAR	Exc	female_only	X	56046078	rs80327597	G	GT	0.762307	0.746528	0.82963	0.312704	0.0622669	9.75663e-07	288
NBDY	non_PAR	Exc	female_only	X	56051323	rs4826446	G	T	0.758815	0.743056	0.827068	0.306018	0.0622874	1.62645e-06	288
NBDY	non_PAR	Exc	female_only	X	56052923	rs11797886	C	T	0.762307	0.746528	0.82963	0.312704	0.0622669	9.75663e-07	288
NBDY	non_PAR	Exc	female_only	X	56056541	rs6611473	T	C	0.761299	0.746528	0.825758	0.312704	0.0622669	9.75663e-07	288
NBDY	non_PAR	Exc	female_only	X	56056746	rs6611474	A	G	0.760563	0.746528	0.820896	0.311975	0.0619341	9.07904e-07	288
NBDY	non_PAR	Exc	female_only	X	56057055	rs3051631	CTA	C	0.760563	0.744792	0.828358	0.305667	0.0623537	1.71068e-06	288
NBDY	non_PAR	Exc	female_only	X	56057598	rs2095028	T	C	0.762307	0.746528	0.82963	0.312704	0.0622669	9.75663e-07	288
NBDY	non_PAR	Exc	female_only	X	56059738	rs5960142	G	T	0.76338	0.746528	0.835821	0.312704	0.0622669	9.75663e-07	288
NBDY	non_PAR	Exc	female_only	X	56060332	rs5960597	A	G	0.760563	0.744792	0.828358	0.313041	0.0623204	9.70622e-07	288
NBDY	non_PAR	Exc	female_only	X	56069916	rs2375590	A	T	0.763047	0.748264	0.827068	0.320907	0.0629501	6.8044e-07	288
NBDY	non_PAR	Exc	female_only	X	56073347	rs5960609	G	A	0.760226	0.746528	0.819549	0.312704	0.0622669	9.75663e-07	288
NBDY	non_PAR	Exc	female_only	X	56075995	rs35224664	TC	T	0.757062	0.743056	0.818182	0.309972	0.0623666	1.24537e-06	288
NBDY	non_PAR	Exc	female_only	X	56079474	rs145796205	A	C	0.759494	0.744792	0.822222	0.320511	0.0616814	4.23584e-07	288
NBDY	non_PAR	Exc	female_only	X	56081125	rs5913897	G	A	0.760563	0.744792	0.828358	0.320511	0.0616814	4.23584e-07	288
NBDY	non_PAR	Exc	female_only	X	56081853	rs1953014	A	T	0.760563	0.744792	0.828358	0.320511	0.0616814	4.23584e-07	288
NBDY	non_PAR	Exc	female_only	X	56081964	rs1953015	A	G	0.759494	0.744792	0.822222	0.320511	0.0616814	4.23584e-07	288
NBDY	non_PAR	Exc	female_only	X	56084482	rs1332009	G	T	0.746479	0.732639	0.80597	0.298055	0.0619219	2.57561e-06	288
NBDY	non_PAR	Exc	female_only	X	56091361	rs2225513	C	G	0.759494	0.744792	0.822222	0.320511	0.0616814	4.23584e-07	288
NBDY	non_PAR	Exc	female_only	X	56092652	rs2150888	A	G	0.760563	0.744792	0.828358	0.320511	0.0616814	4.23584e-07	288
NBDY	non_PAR	Exc	female_only	X	56093399	rs4826303	T	G	0.758475	0.743902	0.820896	0.309924	0.0612732	8.24366e-07	287
NBDY	non_PAR	Exc	female_only	X	56100467	rs5914554	T	A	0.757746	0.743056	0.820896	0.315368	0.061303	5.44089e-07	288
NBDY	non_PAR	Exc	female_only	X	56100627	rs6612469	G	C	0.756338	0.739583	0.828358	0.308083	0.0600291	5.76899e-07	288
NBDY	non_PAR	Exc	female_only	X	56101277	rs4826448	C	T	0.758087	0.743056	0.822222	0.315368	0.061303	5.44089e-07	288
NBDY	non_PAR	Exc	female_only	X	56102045	rs5914555	A	C	0.759887	0.744792	0.825758	0.320511	0.0616814	4.23584e-07	288
NBDY	non_PAR	Exc	female_only	X	56102852	rs4589008	T	A	0.758087	0.743056	0.822222	0.322285	0.061501	3.41814e-07	288
NBDY	non_PAR	Exc	female_only	X	56103925	rs4826304	C	T	0.757405	0.743056	0.819549	0.315368	0.061303	5.44089e-07	288
NBDY	non_PAR	Exc	female_only	X	56104285	rs4826305	A	G	0.758087	0.743056	0.822222	0.315368	0.061303	5.44089e-07	288
NBDY	non_PAR	Exc	female_only	X	56111259	rs4826449	C	T	0.757746	0.743056	0.820896	0.315368	0.061303	5.44089e-07	288
NBDY	non_PAR	Exc	female_only	X	56119237	rs5913902	G	A	0.753868	0.737847	0.822222	0.323417	0.0614781	3.09435e-07	288
NBDY	non_PAR	Exc	female_only	X	56120048	rs5902551	AC	A	0.752113	0.736111	0.820896	0.32522	0.0614366	2.63312e-07	288
NBDY	non_PAR	Exc	female_only	X	56121431	rs5913903	T	C	0.759155	0.744792	0.820896	0.313034	0.0616977	7.63449e-07	288
NBDY	non_PAR	Exc	female_only	X	56126075	rs5914560	G	A	0.75493	0.739583	0.820896	0.328651	0.061141	1.75805e-07	288
NBDY	non_PAR	Exc	female_only	X	56126552	rs6612472	G	A	0.754237	0.739583	0.818182	0.328651	0.061141	1.75805e-07	288
NBDY	non_PAR	Exc	female_only	X	56127531	rs6612473	T	C	0.759887	0.746528	0.818182	0.326444	0.0613986	2.34882e-07	288
NBDY	non_PAR	Exc	female_only	X	56128966	rs77293740	GGA	G	0.754584	0.739583	0.819549	0.328651	0.061141	1.75805e-07	288
NBDY	non_PAR	Exc	female_only	X	56130013	rs11798648	C	T	0.754584	0.739583	0.819549	0.328651	0.061141	1.75805e-07	288
NBDY	non_PAR	Exc	female_only	X	56130366	rs5914561	G	A	0.755274	0.739583	0.822222	0.328651	0.061141	1.75805e-07	288
NBDY	non_PAR	Exc	female_only	X	56130403	rs5914562	A	T	0.75493	0.739583	0.820896	0.328651	0.061141	1.75805e-07	288
NBDY	non_PAR	Exc	female_only	X	56133898	rs5913904	A	T	0.754237	0.739583	0.818182	0.328651	0.061141	1.75805e-07	288
NBDY	non_PAR	Exc	female_only	X	56136756	rs5914564	G	T	0.75493	0.739583	0.820896	0.326524	0.0610943	2.04739e-07	288
NBDY	non_PAR	Exc	female_only	X	56137541	rs6612479	C	T	0.759155	0.744792	0.820896	0.321258	0.0610277	3.04257e-07	288
NBDY	non_PAR	Exc	female_only	X	56137610	rs6612480	G	A	0.756338	0.741319	0.820896	0.314423	0.0606843	4.55365e-07	288
NBDY	non_PAR	Exc	female_only	X	56139305	rs5914568	G	T	0.75493	0.739583	0.820896	0.328651	0.061141	1.75805e-07	288
NBDY	non_PAR	Exc	female_only	X	56141269	rs5914569	C	T	0.755274	0.739583	0.822222	0.328651	0.061141	1.75805e-07	288
NBDY	non_PAR	Exc	female_only	X	56144708	rs36030740	G	A	0.758133	0.743902	0.819549	0.314679	0.0614652	6.14511e-07	287
NBDY	non_PAR	Exc	female_only	X	56148460	rs5960646	A	C	0.759155	0.744792	0.820896	0.329176	0.0605393	1.28938e-07	288
NBDY	non_PAR	Exc	female_only	X	56169378	rs6612486	C	T	0.766526	0.751736	0.82963	0.321098	0.0620742	4.7445e-07	288
NBDY	non_PAR	Exc	female_only	X	56184229	rs6612489	C	A	0.735584	0.725694	0.777778	0.293347	0.0608073	2.45115e-06	288
NBDY	non_PAR	Exc	female_only	X	56188184	rs149609133	T	C	0.767932	0.753472	0.82963	0.319783	0.0628579	7.15072e-07	288
NBDY	non_PAR	Exc	female_only	X	56193425	rs1120001	A	G	0.769014	0.755208	0.828358	0.341755	0.0624219	1.06768e-07	288
NBDY	non_PAR	Exc	female_only	X	56194425	rs2375628	C	T	0.767932	0.753472	0.82963	0.319783	0.0628579	7.15072e-07	288
NBDY	non_PAR	Exc	female_only	X	56200216	rs4826461	G	A	0.765867	0.751736	0.827068	0.30854	0.062337	1.37164e-06	288
NBDY	non_PAR	Exc	female_only	X	56210363	rs4826309	T	A	0.767932	0.753472	0.82963	0.319783	0.0628579	7.15072e-07	288
NBDY	non_PAR	Exc	female_only	X	56210819	rs4826463	A	C	0.767278	0.753472	0.827068	0.319783	0.0628579	7.15072e-07	288
NBDY	non_PAR	Exc	female_only	X	56215526	rs6612505	A	G	0.767932	0.753472	0.82963	0.339987	0.0625241	1.28736e-07	288
NBDY	non_PAR	Exc	female_only	X	56222515	rs6521370	C	G	0.790141	0.78125	0.828358	0.32361	0.0677823	3.0795e-06	288
NBDY	non_PAR	Exc	female_only	X	56238551	rs2375630	C	A	0.767606	0.756944	0.813433	0.365005	0.0626669	1.76121e-08	288
NBDY	non_PAR	Exc	female_only	X	56242161	rs6612506	T	G	0.767606	0.756944	0.813433	0.365005	0.0626669	1.76121e-08	288
NBDY	non_PAR	Exc	female_only	X	56244928	rs35623526	G	GT	0.766197	0.756944	0.80597	0.365005	0.0626669	1.76121e-08	288
NBDY	non_PAR	Exc	female_only	X	56246094	rs5960667	G	A	0.791549	0.784722	0.820896	0.334189	0.0678885	1.55536e-06	288
NBDY	non_PAR	Exc	female_only	X	56248325	rs5960669	T	C	0.767932	0.758681	0.807407	0.340356	0.0633419	1.77546e-07	288
NBDY	non_PAR	Exc	female_only	X	56250473	rs2375631	G	T	0.784507	0.78125	0.798507	0.335996	0.0656141	6.09481e-07	288
NBDY	non_PAR	Exc	female_only	X	56255937	rs5913918	A	G	0.757746	0.751736	0.783582	0.343875	0.0612518	5.26017e-08	288
NBDY	non_PAR	Exc	female_only	X	56263508	rs34023916	CAG	C	0.756338	0.75	0.783582	0.345469	0.0613169	4.74559e-08	288
NBDY	non_PAR	Exc	female_only	X	56265083	rs1033565	T	G	0.758087	0.751736	0.785185	0.343875	0.0612518	5.26017e-08	288
NBDY	non_PAR	Exc	female_only	X	56265929	rs5960155	C	T	0.75493	0.75	0.776119	0.345469	0.0613169	4.74559e-08	288
NBDY	non_PAR	Exc	female_only	X	56268812	rs3747284	T	C	0.757746	0.75	0.791045	0.345469	0.0613169	4.74559e-08	288
NBDY	non_PAR	Exc	female_only	X	56270055	rs12862304	G	C	0.758087	0.751736	0.785185	0.343875	0.0612518	5.26017e-08	288
NBDY	non_PAR	Exc	female_only	X	56272299	rs2144119	C	T	0.756681	0.75	0.785185	0.345469	0.0613169	4.74559e-08	288
NBDY	non_PAR	Exc	female_only	X	56274720	rs6611493	T	C	0.756681	0.751736	0.777778	0.343875	0.0612518	5.26017e-08	288
NBDY	non_PAR	Exc	female_only	X	56289301	rs5913931	C	G	0.78481	0.78125	0.8	0.316811	0.0658632	2.61439e-06	288
NBDY	non_PAR	Exc	female_only	X	56290991	rs6612509	A	G	0.756681	0.75	0.785185	0.331154	0.0611508	1.43966e-07	288
NBDY	non_PAR	Exc	female_only	X	56291039	rs6611494	G	A	0.757405	0.751736	0.781955	0.346008	0.0613013	4.50225e-08	288
NBDY	non_PAR	Exc	female_only	X	56296853	rs7049793	T	C	0.784507	0.78125	0.798507	0.316811	0.0658632	2.61439e-06	288
NBDY	non_PAR	Exc	female_only	X	56298438	rs12393358	T	C	0.759155	0.753472	0.783582	0.349327	0.0611719	3.19669e-08	288
NBDY	non_PAR	Exc	female_only	X	56303016	rs6521380	G	A	0.759494	0.753472	0.785185	0.349327	0.0611719	3.19669e-08	288
NBDY	non_PAR	Exc	female_only	X	56307026	rs6612512	C	T	0.784203	0.78125	0.796992	0.316811	0.0658632	2.61439e-06	288
NBDY	non_PAR	Exc	female_only	X	56307041	rs6521381	A	C	0.784507	0.78125	0.798507	0.316811	0.0658632	2.61439e-06	288
NBDY	non_PAR	Exc	female_only	X	56309525	rs5914606	T	C	0.78481	0.78125	0.8	0.316811	0.0658632	2.61439e-06	288
NBDY	non_PAR	Exc	female_only	X	56309846	rs5914607	A	G	0.759155	0.753472	0.783582	0.349327	0.0611719	3.19669e-08	288
NBDY	non_PAR	Exc	female_only	X	56310761	rs62613085	G	T	0.757405	0.751736	0.781955	0.349069	0.0608041	2.73042e-08	288
NBDY	non_PAR	Exc	female_only	X	56310801	rs62613086	C	A	0.757062	0.751736	0.780303	0.349069	0.0608041	2.73042e-08	288
NBDY	non_PAR	Exc	female_only	X	56313943	rs5914611	A	G	0.784507	0.78125	0.798507	0.316811	0.0658632	2.61439e-06	288
NBDY	non_PAR	Exc	female_only	X	56314210	rs5914612	A	C	0.784507	0.78125	0.798507	0.316811	0.0658632	2.61439e-06	288
NBDY	non_PAR	Exc	female_only	X	56315022	rs5914613	G	C	0.783404	0.779514	0.8	0.318723	0.0650205	1.71273e-06	288
NBDY	non_PAR	Exc	female_only	X	56315107	rs5913920	C	G	0.78481	0.78125	0.8	0.316811	0.0658632	2.61439e-06	288
NBDY	non_PAR	Exc	female_only	X	56315580	rs34118786	CAG	C	0.758133	0.753472	0.778626	0.349327	0.0611719	3.19669e-08	288
NBDY	non_PAR	Exc	female_only	X	56315582	chrX:56315582:G:*	G	*	0.756719	0.751736	0.778626	0.342097	0.0609402	5.27303e-08	288
NBDY	non_PAR	Exc	female_only	X	56317671	rs6417940	T	C	0.78481	0.78125	0.8	0.316811	0.0658632	2.61439e-06	288
NBDY	non_PAR	Exc	female_only	X	56318032	rs5914614	T	C	0.78481	0.78125	0.8	0.316811	0.0658632	2.61439e-06	288
NBDY	non_PAR	Exc	female_only	X	56318470	rs6521386	T	C	0.783898	0.78125	0.795455	0.316811	0.0658632	2.61439e-06	288
NBDY	non_PAR	Exc	female_only	X	56318694	rs6521388	G	A	0.783404	0.779514	0.8	0.315635	0.0653064	2.35261e-06	288
NBDY	non_PAR	Exc	female_only	X	56319072	rs6521389	A	C	0.784507	0.78125	0.798507	0.316811	0.0658632	2.61439e-06	288
NBDY	non_PAR	Exc	female_only	X	56321665	rs5913921	G	A	0.760563	0.755208	0.783582	0.351489	0.0609732	2.41168e-08	288
NBDY	non_PAR	Exc	female_only	X	56322728	rs6521391	T	G	0.787324	0.784722	0.798507	0.318801	0.0660332	2.40996e-06	288
NBDY	non_PAR	Exc	female_only	X	56323006	rs5914615	C	A	0.785915	0.782986	0.798507	0.322628	0.065872	1.7455e-06	288
NBDY	non_PAR	Exc	female_only	X	56323184	rs5914616	T	C	0.787623	0.784722	0.8	0.318801	0.0660332	2.40996e-06	288
NBDY	non_PAR	Exc	female_only	X	56324043	rs6521395	T	G	0.783404	0.779514	0.8	0.315635	0.0653064	2.35261e-06	288
NBDY	non_PAR	Exc	female_only	X	56326179	rs11091509	G	T	0.78481	0.78125	0.8	0.316811	0.0658632	2.61439e-06	288
NBDY	non_PAR	Exc	female_only	X	56326998	rs150287921	T	C	0.758815	0.753472	0.781955	0.349327	0.0611719	3.19669e-08	288
NBDY	non_PAR	Exc	female_only	X	56329641	rs5914618	G	A	0.759155	0.753472	0.783582	0.349327	0.0611719	3.19669e-08	288
NBDY	non_PAR	Exc	female_only	X	56330545	rs5914619	A	C	0.758815	0.753472	0.781955	0.349327	0.0611719	3.19669e-08	288
NBDY	non_PAR	Exc	female_only	X	56330770	rs5914620	G	A	0.784507	0.78125	0.798507	0.316811	0.0658632	2.61439e-06	288
NBDY	non_PAR	Exc	female_only	X	56332237	rs5914621	T	A	0.759547	0.753472	0.78626	0.349327	0.0611719	3.19669e-08	288
NBDY	non_PAR	Exc	female_only	X	56332252	rs5914622	A	G	0.78481	0.78125	0.8	0.316811	0.0658632	2.61439e-06	288
NBDY	non_PAR	Exc	female_only	X	56333374	rs5914623	A	G	0.784203	0.78125	0.796992	0.316811	0.0658632	2.61439e-06	288
NBDY	non_PAR	Exc	female_only	X	56334093	rs5913924	G	A	0.784203	0.78125	0.796992	0.316811	0.0658632	2.61439e-06	288
NBDY	non_PAR	Exc	female_only	X	56334309	rs5913925	T	C	0.783898	0.78125	0.795455	0.316811	0.0658632	2.61439e-06	288
NBDY	non_PAR	Exc	female_only	X	56335070	rs5914624	T	C	0.784507	0.78125	0.798507	0.316811	0.0658632	2.61439e-06	288
NBDY	non_PAR	Exc	female_only	X	56335453	rs5960679	G	T	0.784507	0.78125	0.798507	0.316811	0.0658632	2.61439e-06	288
NBDY	non_PAR	Exc	female_only	X	56336301	rs9803421	G	A	0.759887	0.753472	0.787879	0.349327	0.0611719	3.19669e-08	288
NBDY	non_PAR	Exc	female_only	X	56336315	rs9803438	C	T	0.758815	0.751736	0.789474	0.343487	0.0614177	5.87232e-08	288
NBDY	non_PAR	Exc	female_only	X	56337765	rs5960159	A	G	0.759494	0.753472	0.785185	0.349327	0.0611719	3.19669e-08	288
NBDY	non_PAR	Exc	female_only	X	56337848	rs6417942	C	T	0.78481	0.78125	0.8	0.316811	0.0658632	2.61439e-06	288
NBDY	non_PAR	Exc	female_only	X	56339385	rs5960681	C	T	0.759494	0.753472	0.785185	0.349327	0.0611719	3.19669e-08	288
NBDY	non_PAR	Exc	female_only	X	56339765	rs5960683	T	C	0.760226	0.753472	0.789474	0.349327	0.0611719	3.19669e-08	288
NBDY	non_PAR	Exc	female_only	X	56347611	rs6612521	A	T	0.777151	0.770833	0.804511	0.331591	0.0638705	4.33162e-07	288
NBDY	non_PAR	Exc	female_only	X	56347786	rs6612522	C	A	0.758815	0.75	0.796992	0.362284	0.0603244	6.71398e-09	288
NBDY	non_PAR	Exc	female_only	X	56347814	rs6612523	T	C	0.76662	0.760417	0.793893	0.378822	0.0599473	1.20373e-09	288
NBDY	non_PAR	Exc	female_only	X	56349136	rs5914629	C	G	0.774011	0.769097	0.795455	0.336301	0.0638988	3.05907e-07	288
NBDY	non_PAR	Exc	female_only	X	56350642	rs6521414	T	C	0.783099	0.779514	0.798507	0.356245	0.0636967	5.86678e-08	288
NBDY	non_PAR	Exc	female_only	X	56353315	rs5914630	A	T	0.781997	0.777778	0.8	0.347756	0.063933	1.27659e-07	288
NBDY	non_PAR	Exc	female_only	X	56353614	rs6521417	T	G	0.783404	0.779514	0.8	0.356245	0.0636967	5.86678e-08	288
NBDY	non_PAR	Exc	female_only	X	56353835	rs6521418	C	T	0.781997	0.777778	0.8	0.360968	0.0637078	4.02708e-08	288
NBDY	non_PAR	Exc	female_only	X	56354788	rs5960706	A	G	0.76512	0.760417	0.785185	0.378822	0.0599473	1.20373e-09	288
NBDY	non_PAR	Exc	female_only	X	56354830	rs5960705	T	G	0.776371	0.770833	0.8	0.317951	0.0623276	6.69191e-07	288
NBDY	non_PAR	Exc	female_only	X	56355838	rs11091518	T	C	0.783099	0.779514	0.798507	0.356245	0.0636967	5.86678e-08	288
NBDY	non_PAR	Exc	female_only	X	56356386	rs5960166	G	A	0.756681	0.75	0.785185	0.362284	0.0603244	6.71398e-09	288
NBDY	non_PAR	Exc	female_only	X	56357810	rs5960688	T	C	0.76512	0.760417	0.785185	0.378822	0.0599473	1.20373e-09	288
NBDY	non_PAR	Exc	female_only	X	56358216	rs5914627	G	A	0.756681	0.75	0.785185	0.362284	0.0603244	6.71398e-09	288
NBDY	non_PAR	Exc	female_only	X	56358956	rs371626546	G	GAA	0.732394	0.723958	0.768657	0.301326	0.0582198	4.6794e-07	288
NBDY	non_PAR	Exc	female_only	X	56359021	rs6521423	C	A	0.78169	0.777778	0.798507	0.360968	0.0637078	4.02708e-08	288
NBDY	non_PAR	Exc	female_only	X	56360164	rs5960689	C	A	0.754237	0.746528	0.787879	0.353747	0.0606488	1.68682e-08	288
NBDY	non_PAR	Exc	female_only	X	56363110	rs6612525	G	T	0.77433	0.767361	0.804511	0.318768	0.064403	1.37139e-06	288
NBDY	non_PAR	Exc	female_only	X	56363567	rs6612526	G	A	0.755274	0.748264	0.785185	0.347506	0.0609221	3.30605e-08	288
NBDY	non_PAR	Exc	female_only	X	56364253	rs6611499	C	T	0.755274	0.748264	0.785185	0.347506	0.0609221	3.30605e-08	288
NBDY	non_PAR	Exc	female_only	X	56365626	rs6521424	T	A	0.796062	0.793403	0.807407	0.369192	0.0648768	3.54462e-08	288
NBDY	non_PAR	Exc	female_only	X	56366311	rs6612527	A	T	0.756338	0.75	0.783582	0.362284	0.0603244	6.71398e-09	288
NBDY	non_PAR	Exc	female_only	X	56367349	rs6417946	C	G	0.795775	0.793403	0.80597	0.369192	0.0648768	3.54462e-08	288
NBDY	non_PAR	Exc	female_only	X	56370929	rs5913926	A	C	0.766949	0.762153	0.787879	0.372273	0.0602896	2.67719e-09	288
NBDY	non_PAR	Exc	female_only	X	56370941	rs5913927	A	G	0.784203	0.78125	0.796992	0.348827	0.0640503	1.23399e-07	288
NBDY	non_PAR	Exc	female_only	X	56371935	rs6612530	C	T	0.758087	0.751736	0.785185	0.358276	0.0603457	9.69594e-09	288
NBDY	non_PAR	Exc	female_only	X	56372461	rs6612531	G	A	0.774648	0.770833	0.791045	0.331591	0.0638705	4.33162e-07	288
NBDY	non_PAR	Exc	female_only	X	56372792	rs6611502	C	A	0.75493	0.748264	0.783582	0.357463	0.0602743	1.00358e-08	288
NBDY	non_PAR	Exc	female_only	X	56372976	rs6611503	G	A	0.777151	0.770833	0.804511	0.331591	0.0638705	4.33162e-07	288
NBDY	non_PAR	Exc	female_only	X	56374413	rs75944707	T	C	0.783404	0.779514	0.8	0.356245	0.0636967	5.86678e-08	288
NBDY	non_PAR	Exc	female_only	X	56374474	rs139218385	A	G	0.764789	0.760417	0.783582	0.378822	0.0599473	1.20373e-09	288
NBDY	non_PAR	Exc	female_only	X	56375112	rs111341874	C	T	0.776056	0.770833	0.798507	0.331591	0.0638705	4.33162e-07	288
NBDY	non_PAR	Exc	female_only	X	56375722	rs79738854	A	G	0.764124	0.760417	0.780303	0.378822	0.0599473	1.20373e-09	288
NBDY	non_PAR	Exc	female_only	X	56375959	rs6612532	C	T	0.758087	0.751736	0.785185	0.358276	0.0603457	9.69594e-09	288
NBDY	non_PAR	Exc	female_only	X	56376693	rs7877050	A	G	0.757447	0.751736	0.782946	0.358276	0.0603457	9.69594e-09	288
NBDY	non_PAR	Exc	female_only	X	56376699	rs7876557	C	T	0.774788	0.770833	0.792308	0.331591	0.0638705	4.33162e-07	288
NBDY	non_PAR	Exc	female_only	X	56378119	rs5913937	C	T	0.758087	0.751736	0.785185	0.358276	0.0603457	9.69594e-09	288
NBDY	non_PAR	Exc	female_only	X	56378580	rs5913936	T	A	0.757746	0.751736	0.783582	0.358276	0.0603457	9.69594e-09	288
NBDY	non_PAR	Exc	female_only	X	56380337	rs12384694	T	C	0.784203	0.779514	0.804511	0.356245	0.0636967	5.86678e-08	288
NBDY	non_PAR	Exc	female_only	X	56380409	rs12384714	T	C	0.781382	0.777778	0.796992	0.34992	0.0639593	1.08908e-07	288
NBDY	non_PAR	Exc	female_only	X	56380438	rs7882458	C	T	0.76338	0.758681	0.783582	0.373237	0.0602068	2.33991e-09	288
NBDY	non_PAR	Exc	female_only	X	56380740	rs6417947	T	C	0.783404	0.779514	0.8	0.356245	0.0636967	5.86678e-08	288
NBDY	non_PAR	Exc	female_only	X	56381375	rs5914658	C	T	0.758087	0.751736	0.785185	0.358276	0.0603457	9.69594e-09	288
NBDY	non_PAR	Exc	female_only	X	56382669	rs6612534	G	A	0.758815	0.751736	0.789474	0.358276	0.0603457	9.69594e-09	288
NBDY	non_PAR	Exc	female_only	X	56387719	rs6612535	A	C	0.764789	0.760417	0.783582	0.378822	0.0599473	1.20373e-09	288
NBDY	non_PAR	Exc	female_only	X	56391442	rs9724470	C	A	0.774648	0.769097	0.798507	0.319726	0.0633293	8.60023e-07	288
NBDY	non_PAR	Exc	female_only	X	56392443	rs5914656	T	A	0.757746	0.751736	0.783582	0.358276	0.0603457	9.69594e-09	288
NBDY	non_PAR	Exc	female_only	X	56392472	rs5914655	C	T	0.757746	0.751736	0.783582	0.358276	0.0603457	9.69594e-09	288
NBDY	non_PAR	Exc	female_only	X	56397994	rs10126787	T	C	0.78169	0.777778	0.798507	0.345306	0.0629414	1.00893e-07	288
NBDY	non_PAR	Exc	female_only	X	56401563	rs5914644	A	C	0.783404	0.779514	0.8	0.356245	0.0636967	5.86678e-08	288
NBDY	non_PAR	Exc	female_only	X	56404522	rs6413593	T	C	0.783099	0.779514	0.798507	0.356245	0.0636967	5.86678e-08	288
NBDY	non_PAR	Exc	female_only	X	56405424	rs5914643	T	A	0.757746	0.751736	0.783582	0.358276	0.0603457	9.69594e-09	288
NBDY	non_PAR	Exc	female_only	X	56406914	rs143060153	G	GT	0.766197	0.760417	0.791045	0.378822	0.0599473	1.20373e-09	288
NBDY	non_PAR	Exc	female_only	X	56408629	rs5914642	A	G	0.764457	0.760417	0.781955	0.378822	0.0599473	1.20373e-09	288
NBDY	non_PAR	Exc	female_only	X	56410527	rs6417952	T	C	0.783099	0.779514	0.798507	0.356245	0.0636967	5.86678e-08	288
NBDY	non_PAR	Exc	female_only	X	56415397	rs6521434	A	G	0.783404	0.779514	0.8	0.356245	0.0636967	5.86678e-08	288
NBDY	non_PAR	Exc	female_only	X	56416955	rs6612539	T	A	0.76512	0.760417	0.785185	0.378822	0.0599473	1.20373e-09	288
NBDY	non_PAR	Exc	female_only	X	56417125	rs6611508	G	C	0.765867	0.760417	0.789474	0.378822	0.0599473	1.20373e-09	288
NBDY	non_PAR	Exc	female_only	X	56418520	rs74501365	T	TAA	0.781073	0.777778	0.795455	0.34992	0.0639593	1.08908e-07	288
NBDY	non_PAR	Exc	female_only	X	56419664	rs6611509	G	A	0.758087	0.751736	0.785185	0.358276	0.0603457	9.69594e-09	288
NBDY	non_PAR	Exc	female_only	X	56419789	rs139295642	CT	C	0.757405	0.751736	0.781955	0.358276	0.0603457	9.69594e-09	288
NBDY	non_PAR	Exc	female_only	X	56421338	rs7882218	A	G	0.783404	0.779514	0.8	0.356245	0.0636967	5.86678e-08	288
NBDY	non_PAR	Exc	female_only	X	56423834	rs5960721	C	A	0.757746	0.751736	0.783582	0.358276	0.0603457	9.69594e-09	288
NBDY	non_PAR	Exc	female_only	X	56424526	rs5914639	G	A	0.758087	0.751736	0.785185	0.358276	0.0603457	9.69594e-09	288
NBDY	non_PAR	Exc	female_only	X	56426267	rs6612543	A	G	0.223629	0.229167	0.2	-0.331591	0.0638705	4.33162e-07	288
NBDY	non_PAR	Exc	female_only	X	56426815	rs139284445	C	T	0.214085	0.21875	0.19403	-0.360551	0.0636998	4.15059e-08	288
NBDY	non_PAR	Exc	female_only	X	56429711	rs5914638	T	C	0.225035	0.230903	0.2	-0.325515	0.0631311	5.14115e-07	288
NBDY	non_PAR	Exc	female_only	X	56442517	chrX:56442517:G:GA	G	GA	0.764789	0.760417	0.783582	0.378822	0.0599473	1.20373e-09	288
NBDY	non_PAR	Exc	female_only	X	56443483	rs58392656	G	A	0.75565	0.75	0.780303	0.357219	0.0603297	1.05565e-08	288
NBDY	non_PAR	Exc	female_only	X	56443563	rs34407028	C	T	0.758133	0.751736	0.78626	0.358276	0.0603457	9.69594e-09	288
NBDY	non_PAR	Exc	female_only	X	56445505	rs12384552	A	G	0.764789	0.760417	0.783582	0.378822	0.0599473	1.20373e-09	288
NBDY	non_PAR	Exc	female_only	X	56446610	rs5913939	T	C	0.215493	0.220486	0.19403	-0.356245	0.0636967	5.86678e-08	288
NBDY	non_PAR	Exc	female_only	X	56448193	chrX:56448193:A:*	A	*	0.748212	0.740418	0.784	0.305283	0.0575425	2.49253e-07	287
NBDY	non_PAR	Exc	female_only	X	56450259	rs6612554	G	T	0.755994	0.75	0.781955	0.349589	0.060708	2.48995e-08	288
NBDY	non_PAR	Exc	female_only	X	56451508	rs9779492	G	T	0.757062	0.751736	0.780303	0.358276	0.0603457	9.69594e-09	288
NBDY	non_PAR	Exc	female_only	X	56451837	rs12390479	C	T	0.215493	0.220486	0.19403	-0.356245	0.0636967	5.86678e-08	288
NBDY	non_PAR	Exc	female_only	X	56452268	rs12849939	G	T	0.754958	0.75	0.776923	0.357219	0.0603297	1.05565e-08	288
NBDY	non_PAR	Exc	female_only	X	56453991	rs142603878	TC	T	0.757405	0.751736	0.781955	0.358276	0.0603457	9.69594e-09	288
NBDY	non_PAR	Exc	female_only	X	56455991	rs5960710	A	G	0.764124	0.760417	0.780303	0.378822	0.0599473	1.20373e-09	288
NBDY	non_PAR	Exc	female_only	X	56456488	rs189599195	G	T	0.222535	0.229167	0.19403	-0.331591	0.0638705	4.33162e-07	288
NBDY	non_PAR	Exc	female_only	X	56456514	rs144642710	T	C	0.222535	0.229167	0.19403	-0.331591	0.0638705	4.33162e-07	288
NBDY	non_PAR	Exc	female_only	X	56461012	rs12559577	C	A	0.212377	0.217014	0.192593	-0.354492	0.0657259	1.60579e-07	288
NBDY	non_PAR	Exc	female_only	X	56462568	rs7065531	G	T	0.757405	0.751736	0.781955	0.358276	0.0603457	9.69594e-09	288
NBDY	non_PAR	Exc	female_only	X	56464107	rs6612560	C	T	0.757746	0.751736	0.783582	0.358276	0.0603457	9.69594e-09	288
NBDY	non_PAR	Exc	female_only	X	56465137	rs6611517	G	T	0.757746	0.751736	0.783582	0.358276	0.0603457	9.69594e-09	288
NBDY	non_PAR	Exc	female_only	X	56466175	rs5914669	G	A	0.759155	0.751736	0.791045	0.358276	0.0603457	9.69594e-09	288
NBDY	non_PAR	Exc	female_only	X	56468285	rs12557967	T	G	0.222535	0.229167	0.19403	-0.331591	0.0638705	4.33162e-07	288
NBDY	non_PAR	Exc	female_only	X	56469543	rs1332731	C	T	0.757062	0.751736	0.780303	0.358276	0.0603457	9.69594e-09	288
NBDY	non_PAR	Exc	female_only	X	56470042	rs4826471	C	T	0.757746	0.751736	0.783582	0.358276	0.0603457	9.69594e-09	288
NBDY	non_PAR	Exc	female_only	X	56471974	rs7066993	G	T	0.76512	0.760417	0.785185	0.378822	0.0599473	1.20373e-09	288
NBDY	non_PAR	Exc	female_only	X	56474215	rs4388598	G	T	0.757746	0.751736	0.783582	0.358276	0.0603457	9.69594e-09	288
NBDY	non_PAR	Exc	female_only	X	56474435	rs4628392	A	G	0.758087	0.751736	0.785185	0.358276	0.0603457	9.69594e-09	288
NBDY	non_PAR	Exc	female_only	X	56476349	rs7473891	G	A	0.218003	0.220486	0.207407	-0.356245	0.0636967	5.86678e-08	288
NBDY	non_PAR	Exc	female_only	X	56478010	rs5960727	T	C	0.763713	0.760417	0.777778	0.378822	0.0599473	1.20373e-09	288
NBDY	non_PAR	Exc	female_only	X	56478527	rs6521447	C	A	0.763047	0.760417	0.774436	0.378822	0.0599473	1.20373e-09	288
NBDY	non_PAR	Exc	female_only	X	56479284	rs1332721	G	C	0.218003	0.220486	0.207407	-0.356245	0.0636967	5.86678e-08	288
NBDY	non_PAR	Exc	female_only	X	56479982	rs5914672	T	A	0.223944	0.229167	0.201493	-0.331591	0.0638705	4.33162e-07	288
NBDY	non_PAR	Exc	female_only	X	56481659	rs6611520	C	T	0.76338	0.760417	0.776119	0.378822	0.0599473	1.20373e-09	288
NBDY	non_PAR	Exc	female_only	X	56481762	rs5913943	G	T	0.218003	0.220486	0.207407	-0.356245	0.0636967	5.86678e-08	288
NBDY	non_PAR	Exc	female_only	X	56481813	rs5913944	C	T	0.215797	0.220486	0.195489	-0.356245	0.0636967	5.86678e-08	288
NBDY	non_PAR	Exc	female_only	X	56483539	rs5914673	T	C	0.756338	0.751736	0.776119	0.358276	0.0603457	9.69594e-09	288
NBDY	non_PAR	Exc	female_only	X	56486975	rs5914675	G	A	0.760226	0.756944	0.774436	0.37835	0.0595288	9.81748e-10	288
NBDY	non_PAR	Exc	female_only	X	56486985	rs5913947	T	A	0.759887	0.756944	0.772727	0.37835	0.0595288	9.81748e-10	288
NBDY	non_PAR	Exc	female_only	X	56487182	rs5913948	C	T	0.764457	0.760417	0.781955	0.378822	0.0599473	1.20373e-09	288
NBDY	non_PAR	Exc	female_only	X	56492552	rs35781339	CT	C	0.76338	0.760417	0.776119	0.378822	0.0599473	1.20373e-09	288
NBDY	non_PAR	Exc	female_only	X	56492997	rs5914678	C	T	0.218003	0.220486	0.207407	-0.356245	0.0636967	5.86678e-08	288
NBDY	non_PAR	Exc	female_only	X	56493225	rs5913949	G	A	0.763047	0.760417	0.774436	0.378822	0.0599473	1.20373e-09	288
NBDY	non_PAR	Exc	female_only	X	56493565	rs2210856	G	T	0.76338	0.760417	0.776119	0.378822	0.0599473	1.20373e-09	288
NBDY	non_PAR	Exc	female_only	X	56493616	rs5914682	C	T	0.218003	0.220486	0.207407	-0.356245	0.0636967	5.86678e-08	288
NBDY	non_PAR	Exc	female_only	X	56494170	rs5960732	A	G	0.76338	0.760417	0.776119	0.378822	0.0599473	1.20373e-09	288
NBDY	non_PAR	Exc	female_only	X	56494261	rs5960733	G	A	0.763713	0.760417	0.777778	0.378822	0.0599473	1.20373e-09	288
NBDY	non_PAR	Exc	female_only	X	56495766	rs6612564	G	A	0.763713	0.760417	0.777778	0.378822	0.0599473	1.20373e-09	288
NBDY	non_PAR	Exc	female_only	X	56496107	rs5914683	G	T	0.763713	0.760417	0.777778	0.378822	0.0599473	1.20373e-09	288
NBDY	non_PAR	Exc	female_only	X	56497975	rs1414599	G	T	0.763713	0.760417	0.777778	0.378822	0.0599473	1.20373e-09	288
NBDY	non_PAR	Exc	female_only	X	56498281	rs5913950	C	T	0.218003	0.220486	0.207407	-0.356245	0.0636967	5.86678e-08	288
NBDY	non_PAR	Exc	female_only	X	56499024	rs2095564	C	A	0.763713	0.760417	0.777778	0.378822	0.0599473	1.20373e-09	288
NBDY	non_PAR	Exc	female_only	X	56499675	rs5914684	C	G	0.218003	0.220486	0.207407	-0.356245	0.0636967	5.86678e-08	288
NBDY	non_PAR	Exc	female_only	X	56500144	rs12557440	G	A	0.218003	0.220486	0.207407	-0.356245	0.0636967	5.86678e-08	288
NBDY	non_PAR	Exc	female_only	X	56500333	rs1360902	C	T	0.763713	0.760417	0.777778	0.378822	0.0599473	1.20373e-09	288
NBDY	non_PAR	Exc	female_only	X	56502591	rs7884865	T	C	0.763713	0.760417	0.777778	0.378822	0.0599473	1.20373e-09	288
NBDY	non_PAR	Exc	female_only	X	56502752	rs59847349	G	A	0.218003	0.220486	0.207407	-0.356245	0.0636967	5.86678e-08	288
NBDY	non_PAR	Exc	female_only	X	56504347	rs68118263	T	A	0.218003	0.220486	0.207407	-0.356245	0.0636967	5.86678e-08	288
NBDY	non_PAR	Exc	female_only	X	56505407	rs6612566	G	A	0.762712	0.760417	0.772727	0.378822	0.0599473	1.20373e-09	288
NBDY	non_PAR	Exc	female_only	X	56506925	rs5914687	G	A	0.215797	0.220486	0.195489	-0.356245	0.0636967	5.86678e-08	288
NBDY	non_PAR	Exc	female_only	X	56508532	rs113153437	G	A	0.218003	0.220486	0.207407	-0.356245	0.0636967	5.86678e-08	288
NBDY	non_PAR	Exc	female_only	X	56508801	rs5960734	C	T	0.76338	0.760417	0.776119	0.378822	0.0599473	1.20373e-09	288
NBDY	non_PAR	Exc	female_only	X	56509562	rs5914690	A	G	0.216102	0.220486	0.19697	-0.356245	0.0636967	5.86678e-08	288
NBDY	non_PAR	Exc	female_only	X	56509919	rs5914692	A	C	0.763713	0.760417	0.777778	0.378822	0.0599473	1.20373e-09	288
NBDY	non_PAR	Exc	female_only	X	56509999	rs5914693	C	T	0.216901	0.220486	0.201493	-0.356245	0.0636967	5.86678e-08	288
NBDY	non_PAR	Exc	female_only	X	56510735	rs5960182	C	T	0.76338	0.760417	0.776119	0.378822	0.0599473	1.20373e-09	288
NBDY	non_PAR	Exc	female_only	X	56510839	rs55658827	C	T	0.218003	0.220486	0.207407	-0.356245	0.0636967	5.86678e-08	288
NBDY	non_PAR	Exc	female_only	X	56512004	rs6611524	C	A	0.759943	0.758681	0.765625	0.375078	0.0597561	1.52419e-09	288
NBDY	non_PAR	Exc	female_only	X	56512005	rs6611525	C	T	0.759943	0.758681	0.765625	0.375078	0.0597561	1.52419e-09	288
NBDY	non_PAR	Exc	female_only	X	56512110	rs5914695	C	T	0.217207	0.220486	0.203008	-0.356245	0.0636967	5.86678e-08	288
NBDY	non_PAR	Exc	female_only	X	56513718	rs5914609	C	T	0.218003	0.220486	0.207407	-0.356245	0.0636967	5.86678e-08	288
NBDY	non_PAR	Exc	female_only	X	56513972	rs5913919	G	A	0.218003	0.220486	0.207407	-0.356245	0.0636967	5.86678e-08	288
NBDY	non_PAR	Exc	female_only	X	56514898	rs5914610	G	A	0.218003	0.220486	0.207407	-0.356245	0.0636967	5.86678e-08	288
NBDY	non_PAR	Exc	female_only	X	56515582	rs5913952	T	A	0.763713	0.760417	0.777778	0.378822	0.0599473	1.20373e-09	288
NBDY	non_PAR	Exc	female_only	X	56516044	rs5960735	A	G	0.764789	0.762153	0.776119	0.37723	0.0609942	2.53501e-09	288
NBDY	non_PAR	Exc	female_only	X	56517939	rs5913953	A	T	0.205092	0.209059	0.18797	-0.344681	0.0643276	1.91955e-07	287
NBDY	non_PAR	Exc	female_only	X	56519999	rs1577589	C	A	0.76338	0.760417	0.776119	0.378822	0.0599473	1.20373e-09	288
NBDY	non_PAR	Exc	female_only	X	56520191	rs6651995	T	C	0.211566	0.215278	0.195489	-0.342664	0.0646366	2.5339e-07	288
NBDY	non_PAR	Exc	female_only	X	56520233	rs6651996	T	C	0.213579	0.21777	0.195489	-0.355125	0.0640468	7.52281e-08	287
NBDY	non_PAR	Exc	female_only	X	56520495	rs5913954	C	T	0.214085	0.217014	0.201493	-0.363238	0.0640842	3.98318e-08	288
NBDY	non_PAR	Exc	female_only	X	56521483	rs62610602	G	A	0.763713	0.760417	0.777778	0.378822	0.0599473	1.20373e-09	288
NBDY	non_PAR	Exc	female_only	X	56521836	rs201343220	CTT	C	0.748571	0.746528	0.758065	0.3476	0.0609719	3.35993e-08	288
NBDY	non_PAR	Exc	female_only	X	56523038	rs111658367	T	G	0.76338	0.760417	0.776119	0.378822	0.0599473	1.20373e-09	288
NBDY	non_PAR	Exc	female_only	X	56524767	rs60622779	T	C	0.218003	0.220486	0.207407	-0.356245	0.0636967	5.86678e-08	288
NBDY	non_PAR	Exc	female_only	X	56525732	rs12559376	G	T	0.216901	0.220486	0.201493	-0.356245	0.0636967	5.86678e-08	288
NBDY	non_PAR	Exc	female_only	X	56525858	rs12559397	G	C	0.218003	0.220486	0.207407	-0.356245	0.0636967	5.86678e-08	288
NBDY	non_PAR	Exc	female_only	X	56526338	rs12688202	A	T	0.216901	0.220486	0.201493	-0.356245	0.0636967	5.86678e-08	288
NBDY	non_PAR	Exc	female_only	X	56526834	rs5914699	A	T	0.215797	0.220486	0.195489	-0.356245	0.0636967	5.86678e-08	288
NBDY	non_PAR	Exc	female_only	X	56528716	rs4402013	A	T	0.216901	0.220486	0.201493	-0.356245	0.0636967	5.86678e-08	288
NBDY	non_PAR	Exc	female_only	X	56531804	rs1332724	C	T	0.76338	0.760417	0.776119	0.378822	0.0599473	1.20373e-09	288
NBDY	non_PAR	Exc	female_only	X	56531923	rs1332723	G	A	0.764789	0.760417	0.783582	0.378822	0.0599473	1.20373e-09	288
NBDY	non_PAR	Exc	female_only	X	56532377	rs721963	A	C	0.218003	0.220486	0.207407	-0.356245	0.0636967	5.86678e-08	288
NBDY	non_PAR	Exc	female_only	X	56533919	rs5914700	C	T	0.763713	0.760417	0.777778	0.378822	0.0599473	1.20373e-09	288
NBDY	non_PAR	Exc	female_only	X	56535440	rs4826476	A	G	0.218003	0.220486	0.207407	-0.356245	0.0636967	5.86678e-08	288
NBDY	non_PAR	Exc	female_only	X	56536991	rs2209917	C	T	0.76512	0.762153	0.777778	0.377327	0.0605354	1.94084e-09	288
NBDY	non_PAR	Exc	female_only	X	56541363	rs1577590	G	A	0.764457	0.760417	0.781955	0.378822	0.0599473	1.20373e-09	288
NBDY	non_PAR	Exc	female_only	X	56544548	rs67535323	A	C	0.216901	0.220486	0.201493	-0.356245	0.0636967	5.86678e-08	288
NBDY	non_PAR	Exc	female_only	X	56545467	rs67864211	G	T	0.219409	0.222222	0.207407	-0.350433	0.0629655	6.74683e-08	288
NBDY	non_PAR	Exc	female_only	X	56547108	rs5914706	T	G	0.761972	0.758681	0.776119	0.373773	0.0593812	1.38182e-09	288
NBDY	non_PAR	Exc	female_only	X	56547330	rs5914707	C	A	0.219409	0.222222	0.207407	-0.350433	0.0629655	6.74683e-08	288
NBDY	non_PAR	Exc	female_only	X	56549394	rs5913959	A	G	0.21831	0.222222	0.201493	-0.350433	0.0629655	6.74683e-08	288
NBDY	non_PAR	Exc	female_only	X	56550640	rs2315920	C	A	0.762307	0.758681	0.777778	0.373773	0.0593812	1.38182e-09	288
NBDY	non_PAR	Exc	female_only	X	56551545	rs4826478	G	T	0.762307	0.758681	0.777778	0.373773	0.0593812	1.38182e-09	288
NBDY	non_PAR	Exc	female_only	X	56555643	rs55692343	C	T	0.216901	0.220486	0.201493	-0.356245	0.0636967	5.86678e-08	288
NBDY	non_PAR	Exc	female_only	X	56558157	rs2130431	G	A	0.763713	0.760417	0.777778	0.378822	0.0599473	1.20373e-09	288
NBDY	non_PAR	Exc	female_only	X	56558673	rs2130430	G	A	0.216596	0.220486	0.2	-0.356245	0.0636967	5.86678e-08	288
NBDY	non_PAR	Exc	female_only	X	56558995	rs5914709	C	A	0.780591	0.777778	0.792593	0.356609	0.0628522	3.86874e-08	288
NBDY	non_PAR	Exc	female_only	X	56561060	rs200898512	TTTG	T	0.216901	0.220486	0.201493	-0.356245	0.0636967	5.86678e-08	288
NBDY	non_PAR	Exc	female_only	X	56561662	rs5960738	C	A	0.781997	0.779514	0.792593	0.356245	0.0636967	5.86678e-08	288
NBDY	non_PAR	Exc	female_only	X	56562790	rs72278083	TTAAA	T	0.212465	0.220486	0.176923	-0.356245	0.0636967	5.86678e-08	288
NBDY	non_PAR	Exc	female_only	X	56568397	rs28542934	G	A	0.236287	0.239583	0.222222	-0.378822	0.0599473	1.20373e-09	288
NBDY	non_PAR	Exc	female_only	X	56569201	rs5913960	G	A	0.216901	0.220486	0.201493	-0.356245	0.0636967	5.86678e-08	288
NBDY	non_PAR	Exc	female_only	X	56569358	rs5960186	C	T	0.763713	0.760417	0.777778	0.378822	0.0599473	1.20373e-09	288
NBDY	non_PAR	Exc	female_only	X	56569467	rs4826479	A	T	0.781997	0.779514	0.792593	0.356245	0.0636967	5.86678e-08	288
NBDY	non_PAR	Exc	female_only	X	56569775	rs1844498	G	A	0.78169	0.779514	0.791045	0.356245	0.0636967	5.86678e-08	288
NBDY	non_PAR	Exc	female_only	X	56570481	rs6521461	G	A	0.78169	0.779514	0.791045	0.356245	0.0636967	5.86678e-08	288
NBDY	non_PAR	Exc	female_only	X	56573056	rs5914710	C	A	0.7609	0.756944	0.777778	0.369159	0.0592686	1.99077e-09	288
NBDY	non_PAR	Exc	female_only	X	56574244	rs146703335	GTACTC	G	0.76	0.758681	0.766129	0.373237	0.0602068	2.33991e-09	288
NBDY	non_PAR	Exc	female_only	X	56575911	rs113665284	G	A	0.218003	0.220486	0.207407	-0.356245	0.0636967	5.86678e-08	288
NBDY	non_PAR	Exc	female_only	X	56576159	rs1571971	C	T	0.763713	0.760417	0.777778	0.378822	0.0599473	1.20373e-09	288
NBDY	non_PAR	Exc	female_only	X	56576377	rs2130428	C	T	0.763713	0.760417	0.777778	0.378822	0.0599473	1.20373e-09	288
NBDY	non_PAR	Exc	female_only	X	56577358	rs5914713	T	C	0.78169	0.779514	0.791045	0.356245	0.0636967	5.86678e-08	288
NBDY	non_PAR	Exc	female_only	X	56577707	rs5914714	C	T	0.218003	0.220486	0.207407	-0.356245	0.0636967	5.86678e-08	288
NBDY	non_PAR	Exc	female_only	X	56578568	rs6521463	A	T	0.764457	0.760417	0.781955	0.378822	0.0599473	1.20373e-09	288
NBDY	non_PAR	Exc	female_only	X	56579336	rs2316185	G	A	0.763713	0.760417	0.777778	0.378822	0.0599473	1.20373e-09	288
NBDY	non_PAR	Exc	female_only	X	56579702	rs6612577	C	T	0.763713	0.760417	0.777778	0.378822	0.0599473	1.20373e-09	288
NBDY	non_PAR	Exc	female_only	X	56581388	rs12394047	A	G	0.76338	0.760417	0.776119	0.378822	0.0599473	1.20373e-09	288
NBDY	non_PAR	Exc	female_only	X	56582080	rs5960187	T	C	0.763713	0.760417	0.777778	0.378822	0.0599473	1.20373e-09	288
NBDY	non_PAR	Exc	female_only	X	56582115	rs12157021	T	A	0.218003	0.220486	0.207407	-0.356245	0.0636967	5.86678e-08	288
NBDY	non_PAR	Exc	female_only	X	56582520	rs143846731	G	C	0.218003	0.220486	0.207407	-0.356245	0.0636967	5.86678e-08	288
NBDY	non_PAR	Exc	female_only	X	56583535	rs144651668	G	A	0.215797	0.220486	0.195489	-0.356245	0.0636967	5.86678e-08	288
NBDY	non_PAR	Exc	female_only	X	56584938	rs5914718	C	T	0.76338	0.760417	0.776119	0.378822	0.0599473	1.20373e-09	288
NBDY	non_PAR	Exc	female_only	X	56586854	rs144279004	ATGC	A	0.214689	0.220486	0.189394	-0.356245	0.0636967	5.86678e-08	288
NBDY	non_PAR	Exc	female_only	X	56587043	rs5914719	C	A	0.76338	0.760417	0.776119	0.378822	0.0599473	1.20373e-09	288
NBDY	non_PAR	Exc	female_only	X	56587320	rs5914720	C	T	0.781997	0.779514	0.792593	0.356245	0.0636967	5.86678e-08	288
NBDY	non_PAR	Exc	female_only	X	56587416	rs5914721	A	G	0.781997	0.779514	0.792593	0.356245	0.0636967	5.86678e-08	288
NBDY	non_PAR	Exc	female_only	X	56587472	rs5914722	G	A	0.761636	0.758681	0.774436	0.383781	0.0598584	7.17993e-10	288
NBDY	non_PAR	Exc	female_only	X	56587496	rs5914723	G	A	0.761636	0.758681	0.774436	0.383781	0.0598584	7.17993e-10	288
NBDY	non_PAR	Exc	female_only	X	56587635	rs5914725	G	T	0.21831	0.220486	0.208955	-0.356245	0.0636967	5.86678e-08	288
NBDY	non_PAR	Exc	female_only	X	56587945	rs4826318	T	G	0.76338	0.760417	0.776119	0.378822	0.0599473	1.20373e-09	288
NBDY	non_PAR	Exc	female_only	X	56589526	rs5914726	C	A	0.216901	0.220486	0.201493	-0.356245	0.0636967	5.86678e-08	288
NBDY	non_PAR	Exc	female_only	X	56593197	rs5960189	G	A	0.76338	0.760417	0.776119	0.378822	0.0599473	1.20373e-09	288
NBDY	non_PAR	Exc	female_only	X	56593514	rs144867355	CTCTG	C	0.760684	0.760417	0.761905	0.376945	0.060762	2.28423e-09	288
NBDY	non_PAR	Exc	female_only	X	56594814	rs2316186	G	A	0.216901	0.220486	0.201493	-0.356245	0.0636967	5.86678e-08	288
NBDY	non_PAR	Exc	female_only	X	56595285	rs5914727	G	T	0.763713	0.760417	0.777778	0.378822	0.0599473	1.20373e-09	288
NBDY	non_PAR	Exc	female_only	X	56595828	rs5914728	A	G	0.218003	0.220486	0.207407	-0.356245	0.0636967	5.86678e-08	288
NBDY	non_PAR	Exc	female_only	X	56596504	rs61029885	G	T	0.216901	0.220486	0.201493	-0.356245	0.0636967	5.86678e-08	288
NBDY	non_PAR	Exc	female_only	X	56600115	rs6521473	A	G	0.76512	0.762153	0.777778	0.383813	0.0598184	6.98763e-10	288
NBDY	non_PAR	Exc	female_only	X	56600611	rs7061241	A	T	0.780282	0.777778	0.791045	0.358293	0.0633235	4.19411e-08	288
NBDY	non_PAR	Exc	female_only	X	56601679	rs6612582	C	A	0.762307	0.758681	0.777778	0.366433	0.0603606	4.72215e-09	288
NBDY	non_PAR	Exc	female_only	X	56601812	rs2316187	T	C	0.780591	0.777778	0.792593	0.360728	0.0637478	4.18244e-08	288
NBDY	non_PAR	Exc	female_only	X	56604136	rs67664566	G	T	0.219409	0.222222	0.207407	-0.360728	0.0637478	4.18244e-08	288
NBDY	non_PAR	Exc	female_only	X	56604554	rs766912	A	G	0.219409	0.222222	0.207407	-0.360728	0.0637478	4.18244e-08	288
NBDY	non_PAR	Exc	female_only	X	56604971	rs5914729	T	C	0.763713	0.760417	0.777778	0.378822	0.0599473	1.20373e-09	288
NBDY	non_PAR	Exc	female_only	X	56605028	rs5914730	A	T	0.763713	0.760417	0.777778	0.378822	0.0599473	1.20373e-09	288
NBDY	non_PAR	Exc	female_only	X	56605791	rs5960749	C	T	0.763713	0.760417	0.777778	0.378822	0.0599473	1.20373e-09	288
NBDY	non_PAR	Exc	female_only	X	56606123	rs2200892	G	C	0.780591	0.777778	0.792593	0.360728	0.0637478	4.18244e-08	288
NBDY	non_PAR	Exc	female_only	X	56608522	rs12837219	C	G	0.76338	0.760417	0.776119	0.378822	0.0599473	1.20373e-09	288
NBDY	non_PAR	Exc	female_only	X	56608821	rs5960190	C	T	0.780591	0.777778	0.792593	0.360728	0.0637478	4.18244e-08	288
NBDY	non_PAR	Exc	female_only	X	56608971	rs1489961	G	T	0.764789	0.762153	0.776119	0.369428	0.06096	5.00012e-09	288
NBDY	non_PAR	Exc	female_only	X	56610024	rs6521474	A	G	0.764873	0.762153	0.776923	0.369428	0.06096	5.00012e-09	288
NBDY	non_PAR	Exc	female_only	X	56611228	rs5960751	C	A	0.76338	0.760417	0.776119	0.378822	0.0599473	1.20373e-09	288
NBDY	non_PAR	Exc	female_only	X	56611957	rs5960191	A	T	0.76512	0.762153	0.777778	0.369428	0.06096	5.00012e-09	288
NBDY	non_PAR	Exc	female_only	X	56612932	rs5960752	G	A	0.764457	0.762153	0.774436	0.386589	0.0595445	4.54297e-10	288
NBDY	non_PAR	Exc	female_only	X	56613051	rs6612587	C	T	0.763047	0.760417	0.774436	0.378822	0.0599473	1.20373e-09	288
NBDY	non_PAR	Exc	female_only	X	56613089	chrX:56613089:TG:T	TG	T	0.758865	0.756944	0.767442	0.365007	0.0594723	3.2842e-09	288
NBDY	non_PAR	Exc	female_only	X	56613700	rs6612588	T	G	0.762712	0.760417	0.772727	0.370299	0.0608452	4.34851e-09	288
NBDY	non_PAR	Exc	female_only	X	56613701	rs6612589	T	C	0.762712	0.760417	0.772727	0.370299	0.0608452	4.34851e-09	288
NBDY	non_PAR	Exc	female_only	X	56614026	rs1387716	A	G	0.780591	0.777778	0.792593	0.360728	0.0637478	4.18244e-08	288
NBDY	non_PAR	Exc	female_only	X	56614493	rs56182927	A	C	0.21831	0.222222	0.201493	-0.360728	0.0637478	4.18244e-08	288
NBDY	non_PAR	Exc	female_only	X	56614693	rs5914731	T	C	0.780591	0.777778	0.792593	0.360728	0.0637478	4.18244e-08	288
NBDY	non_PAR	Exc	female_only	X	56615414	rs5960754	G	A	0.764789	0.762153	0.776119	0.369428	0.06096	5.00012e-09	288
NBDY	non_PAR	Exc	female_only	X	56617118	rs112146988	C	T	0.219409	0.222222	0.207407	-0.360728	0.0637478	4.18244e-08	288
NBDY	non_PAR	Exc	female_only	X	56617185	rs5960755	T	C	0.780591	0.777778	0.792593	0.360728	0.0637478	4.18244e-08	288
NBDY	non_PAR	Exc	female_only	X	56618088	chrX:56618088:A:*	A	*	0.789845	0.788194	0.796992	0.325677	0.0632494	5.31986e-07	288
NBDY	non_PAR	Exc	female_only	X	56618756	rs5913967	A	T	0.80198	0.800347	0.80916	0.333986	0.0667489	1.06409e-06	288
NBDY	non_PAR	Exc	female_only	X	56619280	rs6611536	T	C	0.764457	0.762153	0.774436	0.369428	0.06096	5.00012e-09	288
NBDY	non_PAR	Exc	female_only	X	56619635	rs4826482	G	A	0.780591	0.777778	0.792593	0.360728	0.0637478	4.18244e-08	288
NBDY	non_PAR	Exc	female_only	X	56621917	rs5960756	T	G	0.779349	0.777778	0.78626	0.360728	0.0637478	4.18244e-08	288
NBDY	non_PAR	Exc	female_only	X	56623025	rs5914733	T	A	0.76512	0.762153	0.777778	0.384949	0.0603555	8.66503e-10	288
NBDY	non_PAR	Exc	female_only	X	56623309	rs6611538	A	G	0.77574	0.772569	0.789474	0.351886	0.0624716	4.78024e-08	288
NBDY	non_PAR	Exc	female_only	X	56627445	rs1352633	A	C	0.778873	0.776042	0.791045	0.343473	0.0634897	1.47955e-07	288
NBDY	non_PAR	Exc	female_only	X	56627797	rs5914734	A	C	0.777151	0.774306	0.789474	0.351208	0.0632839	7.31038e-08	288
NBDY	non_PAR	Exc	female_only	X	56628455	rs6612592	G	A	0.761972	0.758681	0.776119	0.37913	0.0590409	6.78656e-10	288
NBDY	non_PAR	Exc	female_only	X	56629667	rs12008595	T	C	0.780591	0.777778	0.792593	0.360728	0.0637478	4.18244e-08	288
NBDY	non_PAR	Exc	female_only	X	56632749	rs4826483	A	G	0.767606	0.765625	0.776119	0.377999	0.0605155	1.80468e-09	288
NBDY	non_PAR	Exc	female_only	X	56633943	rs4826484	G	A	0.763047	0.760417	0.774436	0.378822	0.0599473	1.20373e-09	288
NBDY	non_PAR	Exc	female_only	X	56634355	rs5960761	G	A	0.766197	0.762153	0.783582	0.369428	0.06096	5.00012e-09	288
NBDY	non_PAR	Exc	female_only	X	56634503	rs5960762	T	C	0.734177	0.729167	0.755556	0.300107	0.058589	6.05271e-07	288
NBDY	non_PAR	Exc	female_only	X	56635105	rs5960763	A	G	0.775424	0.772569	0.787879	0.355894	0.0613146	1.95799e-08	288
NBDY	non_PAR	Exc	female_only	X	56635529	rs5960764	A	G	0.775424	0.772569	0.787879	0.355894	0.0613146	1.95799e-08	288
NBDY	non_PAR	Exc	female_only	X	56635543	rs5960196	C	A	0.772599	0.769097	0.787879	0.371212	0.0603431	3.03774e-09	288
NBDY	non_PAR	Exc	female_only	X	56636006	rs66650460	C	T	0.775424	0.770833	0.795455	0.365351	0.0602902	5.0083e-09	288
NBDY	non_PAR	Exc	female_only	X	56636280	rs5960765	C	A	0.774648	0.770833	0.791045	0.35118	0.0617342	3.58327e-08	288
NBDY	non_PAR	Exc	female_only	X	56636516	rs11797562	C	A	0.77433	0.770833	0.789474	0.365351	0.0602902	5.0083e-09	288
NBDY	non_PAR	Exc	female_only	X	56636684	rs5914736	G	A	0.772599	0.769097	0.787879	0.360824	0.0607008	9.3276e-09	288
NBDY	non_PAR	Exc	female_only	X	56637262	rs5960766	T	C	0.772277	0.769097	0.78626	0.372389	0.0600751	2.34682e-09	288
NBDY	non_PAR	Exc	female_only	X	56638797	rs5914738	A	C	0.774011	0.770833	0.787879	0.365351	0.0602902	5.0083e-09	288
NBDY	non_PAR	Exc	female_only	X	56640117	rs6521481	G	C	0.77574	0.772569	0.789474	0.355894	0.0613146	1.95799e-08	288
NBDY	non_PAR	Exc	female_only	X	56640452	rs7059649	A	G	0.77574	0.772569	0.789474	0.355894	0.0613146	1.95799e-08	288
NBDY	non_PAR	Exc	female_only	X	56640766	rs75737306	G	A	0.77433	0.770833	0.789474	0.365351	0.0602902	5.0083e-09	288
NBDY	non_PAR	Exc	female_only	X	56642004	rs5960768	C	G	0.775424	0.772569	0.787879	0.355894	0.0613146	1.95799e-08	288
NBDY	non_PAR	Exc	female_only	X	56642536	rs5914739	G	T	0.77433	0.770833	0.789474	0.365351	0.0602902	5.0083e-09	288
NBDY	non_PAR	Exc	female_only	X	56642649	rs4826485	C	A	0.77433	0.772569	0.781955	0.355894	0.0613146	1.95799e-08	288
NBDY	non_PAR	Exc	female_only	X	56643708	rs2087507	G	T	0.775424	0.772569	0.787879	0.355894	0.0613146	1.95799e-08	288
NBDY	non_PAR	Exc	female_only	X	56643997	rs5913968	A	G	0.775424	0.772569	0.787879	0.355894	0.0613146	1.95799e-08	288
NBDY	non_PAR	Exc	female_only	X	56644490	rs5913969	A	G	0.773692	0.770833	0.78626	0.345838	0.060596	3.252e-08	288
NBDY	non_PAR	Exc	female_only	X	56644641	rs5914742	C	T	0.77433	0.770833	0.789474	0.365351	0.0602902	5.0083e-09	288
NBDY	non_PAR	Exc	female_only	X	56644817	rs5913970	A	T	0.775424	0.772569	0.787879	0.355894	0.0613146	1.95799e-08	288
NBDY	non_PAR	Exc	female_only	X	56645821	rs2209918	G	A	0.772277	0.769097	0.78626	0.365803	0.0593665	2.87462e-09	288
NBDY	non_PAR	Exc	female_only	X	56645963	rs2200891	C	T	0.776836	0.772569	0.795455	0.355894	0.0613146	1.95799e-08	288
NBDY	non_PAR	Exc	female_only	X	56646458	rs6612605	C	T	0.761972	0.758681	0.776119	0.380385	0.0599303	1.03027e-09	288
NBDY	non_PAR	Exc	female_only	X	56647871	rs5914743	A	C	0.761636	0.758681	0.774436	0.361553	0.0602163	6.76317e-09	288
NBDY	non_PAR	Exc	female_only	X	56649335	rs4826486	T	A	0.761636	0.758681	0.774436	0.378058	0.0600167	1.3458e-09	288
NBDY	non_PAR	Exc	female_only	X	56649481	rs4826487	T	A	0.780591	0.777778	0.792593	0.360728	0.0637478	4.18244e-08	288
NBDY	non_PAR	Exc	female_only	X	56651928	rs5914748	A	T	0.766197	0.762153	0.783582	0.369428	0.06096	5.00012e-09	288
NBDY	non_PAR	Exc	female_only	X	56652417	rs1117897	T	G	0.76512	0.762153	0.777778	0.369428	0.06096	5.00012e-09	288
NBDY	non_PAR	Exc	female_only	X	56654690	rs6612606	C	T	0.760623	0.758681	0.769231	0.374638	0.0602696	2.13319e-09	288
NBDY	non_PAR	Exc	female_only	X	56654705	rs6612607	C	A	0.760284	0.758681	0.767442	0.374638	0.0602696	2.13319e-09	288
NBDY	non_PAR	Exc	female_only	X	56654948	rs6612608	C	T	0.764124	0.760417	0.780303	0.378822	0.0599473	1.20373e-09	288
NBDY	non_PAR	Exc	female_only	X	56655753	rs5960769	C	T	0.780282	0.777778	0.791045	0.360728	0.0637478	4.18244e-08	288
NBDY	non_PAR	Exc	female_only	X	56656491	rs2200893	C	T	0.763047	0.760417	0.774436	0.378822	0.0599473	1.20373e-09	288
NBDY	non_PAR	Exc	female_only	X	56656599	rs201399786	G	GT	0.766197	0.762153	0.783582	0.369428	0.06096	5.00012e-09	288
NBDY	non_PAR	Exc	female_only	X	56657236	rs1831795	A	G	0.76512	0.762153	0.777778	0.369428	0.06096	5.00012e-09	288
NBDY	non_PAR	Exc	female_only	X	56658522	rs2087511	T	C	0.763713	0.760417	0.777778	0.378822	0.0599473	1.20373e-09	288
NBDY	non_PAR	Exc	female_only	X	56661216	rs2171865	G	A	0.763713	0.760417	0.777778	0.378822	0.0599473	1.20373e-09	288
NBDY	non_PAR	Exc	female_only	X	56661345	rs57892632	C	T	0.219718	0.222222	0.208955	-0.360728	0.0637478	4.18244e-08	288
NBDY	non_PAR	Exc	female_only	X	56661491	rs2130429	C	T	0.764457	0.760417	0.781955	0.378822	0.0599473	1.20373e-09	288
NBDY	non_PAR	Exc	female_only	X	56661982	rs5960771	T	G	0.76338	0.760417	0.776119	0.351716	0.0612072	2.65406e-08	288
NBDY	non_PAR	Exc	female_only	X	56662354	rs5960772	A	T	0.780282	0.777778	0.791045	0.360728	0.0637478	4.18244e-08	288
NBDY	non_PAR	Exc	female_only	X	56663321	rs4582686	C	A	0.781382	0.777778	0.796992	0.360728	0.0637478	4.18244e-08	288
NBDY	non_PAR	Exc	female_only	X	56663712	rs142335893	T	C	0.76512	0.762153	0.777778	0.369428	0.06096	5.00012e-09	288
NBDY	non_PAR	Exc	female_only	X	56663981	rs77735281	C	T	0.763713	0.760417	0.777778	0.378822	0.0599473	1.20373e-09	288
NBDY	non_PAR	Exc	female_only	X	56664329	rs5913977	G	A	0.21831	0.222222	0.201493	-0.360728	0.0637478	4.18244e-08	288
NBDY	non_PAR	Exc	female_only	X	56665362	rs6611542	G	A	0.763713	0.760417	0.777778	0.378822	0.0599473	1.20373e-09	288
NBDY	non_PAR	Exc	female_only	X	56666146	rs5914749	A	C	0.779184	0.776042	0.792593	0.360942	0.0628956	2.76083e-08	288
NBDY	non_PAR	Exc	female_only	X	56668711	rs4826490	A	G	0.760284	0.755208	0.782946	0.314668	0.0657015	2.87475e-06	288
NBDY	non_PAR	Exc	female_only	X	56668752	rs4826491	C	T	0.762712	0.760417	0.772727	0.366261	0.0611053	7.14908e-09	288
NBDY	non_PAR	Exc	female_only	X	56669085	rs4826492	T	C	0.762376	0.760417	0.770992	0.366261	0.0611053	7.14908e-09	288
NBDY	non_PAR	Exc	female_only	X	56669103	rs4826493	G	C	0.76204	0.760417	0.769231	0.366261	0.0611053	7.14908e-09	288
NBDY	non_PAR	Exc	female_only	X	56670027	rs5914753	A	G	0.780591	0.777778	0.792593	0.360728	0.0637478	4.18244e-08	288
NBDY	non_PAR	Exc	female_only	X	56670863	rs4826494	T	G	0.763713	0.760417	0.777778	0.378822	0.0599473	1.20373e-09	288
NBDY	non_PAR	Exc	female_only	X	56671345	rs4826320	C	T	0.780282	0.777778	0.791045	0.360728	0.0637478	4.18244e-08	288
NBDY	non_PAR	Exc	female_only	X	56674326	rs6611543	G	A	0.76512	0.762153	0.777778	0.369428	0.06096	5.00012e-09	288
NBDY	non_PAR	Exc	female_only	X	56674963	rs5960199	G	T	0.76512	0.762153	0.777778	0.369428	0.06096	5.00012e-09	288
NBDY	non_PAR	Exc	female_only	X	56676855	rs5960200	C	A	0.76512	0.762153	0.777778	0.369428	0.06096	5.00012e-09	288
NBDY	non_PAR	Exc	female_only	X	56677123	rs12856360	T	C	0.780282	0.777778	0.791045	0.360728	0.0637478	4.18244e-08	288
NBDY	non_PAR	Exc	female_only	X	56678883	rs5960776	C	A	0.764789	0.762153	0.776119	0.369428	0.06096	5.00012e-09	288
NBDY	non_PAR	Exc	female_only	X	56678884	rs5960777	G	A	0.764789	0.762153	0.776119	0.369428	0.06096	5.00012e-09	288
NBDY	non_PAR	Exc	female_only	X	56681178	rs5960201	T	C	0.779972	0.777778	0.789474	0.360728	0.0637478	4.18244e-08	288
NBDY	non_PAR	Exc	female_only	X	56682166	rs1577002	G	A	0.780591	0.777778	0.792593	0.360728	0.0637478	4.18244e-08	288
NBDY	non_PAR	Exc	female_only	X	56684372	rs2130433	C	A	0.780591	0.777778	0.792593	0.360728	0.0637478	4.18244e-08	288
NBDY	non_PAR	Exc	female_only	X	56684612	rs4826496	T	C	0.780591	0.777778	0.792593	0.360728	0.0637478	4.18244e-08	288
NBDY	non_PAR	Exc	female_only	X	56684961	rs4826497	T	C	0.780282	0.777778	0.791045	0.360728	0.0637478	4.18244e-08	288
NBDY	non_PAR	Exc	female_only	X	56685969	rs201671261	AT	A	0.219409	0.222222	0.207407	-0.360728	0.0637478	4.18244e-08	288
NBDY	non_PAR	Exc	female_only	X	56686570	rs5913982	C	T	0.763713	0.760417	0.777778	0.378822	0.0599473	1.20373e-09	288
NBDY	non_PAR	Exc	female_only	X	56689748	rs5913983	C	T	0.76338	0.760417	0.776119	0.378822	0.0599473	1.20373e-09	288
NBDY	non_PAR	Exc	female_only	X	56689874	rs5913984	C	T	0.780591	0.777778	0.792593	0.360728	0.0637478	4.18244e-08	288
NBDY	non_PAR	Exc	female_only	X	56691376	rs1844497	A	G	0.780591	0.777778	0.792593	0.360728	0.0637478	4.18244e-08	288
NBDY	non_PAR	Exc	female_only	X	56691637	rs5914759	A	G	0.780282	0.777778	0.791045	0.360728	0.0637478	4.18244e-08	288
NBDY	non_PAR	Exc	female_only	X	56691840	rs7391861	C	G	0.780453	0.778746	0.787879	0.36221	0.0638427	3.88911e-08	287
NBDY	non_PAR	Exc	female_only	X	56692123	rs1576223	T	A	0.763713	0.760417	0.777778	0.378822	0.0599473	1.20373e-09	288
NBDY	non_PAR	Exc	female_only	X	56692147	rs1854332	T	C	0.780591	0.777778	0.792593	0.360728	0.0637478	4.18244e-08	288
NBDY	non_PAR	Exc	female_only	X	56693326	rs5960779	C	T	0.780282	0.777778	0.791045	0.360728	0.0637478	4.18244e-08	288
NBDY	non_PAR	Exc	female_only	X	56693750	rs5914764	T	C	0.76338	0.760417	0.776119	0.378822	0.0599473	1.20373e-09	288
NBDY	non_PAR	Exc	female_only	X	56693981	rs5960780	A	G	0.76338	0.760417	0.776119	0.378822	0.0599473	1.20373e-09	288
NBDY	non_PAR	Exc	female_only	X	56694796	rs5913985	T	A	0.779184	0.776042	0.792593	0.341412	0.0639501	2.10756e-07	288
NBDY	non_PAR	Exc	female_only	X	56695824	rs5914765	G	C	0.219409	0.222222	0.207407	-0.360728	0.0637478	4.18244e-08	288
NBDY	non_PAR	Exc	female_only	X	56702195	rs5913986	G	C	0.780591	0.777778	0.792593	0.360728	0.0637478	4.18244e-08	288
NBDY	non_PAR	Exc	female_only	X	56702555	rs5914766	T	C	0.780591	0.777778	0.792593	0.360728	0.0637478	4.18244e-08	288
NBDY	non_PAR	Exc	female_only	X	56703710	rs5914768	T	C	0.780282	0.777778	0.791045	0.360728	0.0637478	4.18244e-08	288
NBDY	non_PAR	Exc	female_only	X	56703993	rs5960782	T	C	0.776521	0.774306	0.78626	0.365353	0.0633604	2.39128e-08	288
NBDY	non_PAR	Exc	female_only	X	56703996	rs6611549	T	C	0.761702	0.756944	0.782946	0.383023	0.0596033	6.608e-10	288
NBDY	non_PAR	Exc	female_only	X	56704006	rs35817900	C	CT	0.778873	0.776042	0.791045	0.363153	0.0634477	2.98662e-08	288
NBDY	non_PAR	Exc	female_only	X	56704477	rs5960783	T	C	0.778873	0.776042	0.791045	0.370809	0.0626323	1.05962e-08	288
NBDY	non_PAR	Exc	female_only	X	56705833	rs7882989	G	A	0.780591	0.777778	0.792593	0.360728	0.0637478	4.18244e-08	288
NBDY	non_PAR	Exc	female_only	X	56706177	rs5913987	G	T	0.767278	0.762153	0.789474	0.369428	0.06096	5.00012e-09	288
NBDY	non_PAR	Exc	female_only	X	56706191	rs113897715	A	ATCTTT	0.777935	0.776042	0.78626	0.353441	0.0640844	8.70863e-08	288
NBDY	non_PAR	Exc	female_only	X	56706922	rs5914770	C	T	0.763713	0.760417	0.777778	0.378822	0.0599473	1.20373e-09	288
NBDY	non_PAR	Exc	female_only	X	56707965	rs5914771	T	C	0.780282	0.777778	0.791045	0.360728	0.0637478	4.18244e-08	288
NBDY	non_PAR	Exc	female_only	X	56708671	rs6612626	A	T	0.763713	0.760417	0.777778	0.378822	0.0599473	1.20373e-09	288
NBDY	non_PAR	Exc	female_only	X	56710208	rs6611550	C	T	0.779661	0.777778	0.787879	0.360728	0.0637478	4.18244e-08	288
NBDY	non_PAR	Exc	female_only	X	56710548	rs1602194	G	A	0.763047	0.760417	0.774436	0.378822	0.0599473	1.20373e-09	288
NBDY	non_PAR	Exc	female_only	X	56710749	rs5913988	G	A	0.763713	0.760417	0.777778	0.378822	0.0599473	1.20373e-09	288
NBDY	non_PAR	Exc	female_only	X	56711111	rs5913989	C	T	0.763713	0.760417	0.777778	0.378822	0.0599473	1.20373e-09	288
NBDY	non_PAR	Exc	female_only	X	56713866	rs1489965	C	T	0.762307	0.758681	0.777778	0.378137	0.0591738	8.0891e-10	288
NBDY	non_PAR	Exc	female_only	X	56714892	rs12556669	A	C	0.780591	0.777778	0.792593	0.360728	0.0637478	4.18244e-08	288
NBDY	non_PAR	Exc	female_only	X	56716805	chrX:56716805:GAA:G	GAA	G	0.760284	0.758681	0.767442	0.3805	0.0596514	8.63058e-10	288
NBDY	non_PAR	Exc	female_only	X	56716812	rs7888184	A	C	0.777305	0.776042	0.782946	0.359546	0.0638667	4.85713e-08	288
NBDY	non_PAR	Exc	female_only	X	56718012	rs1602191	T	G	0.761636	0.758681	0.774436	0.375759	0.0600929	1.73952e-09	288
NBDY	non_PAR	Exc	female_only	X	56718304	rs1602192	A	G	0.763047	0.760417	0.774436	0.378822	0.0599473	1.20373e-09	288
NBDY	non_PAR	Exc	female_only	X	56719210	rs5913990	G	C	0.763713	0.760417	0.777778	0.378822	0.0599473	1.20373e-09	288
NBDY	non_PAR	Exc	female_only	X	56719553	rs2316465	T	C	0.780591	0.777778	0.792593	0.360728	0.0637478	4.18244e-08	288
NBDY	non_PAR	Exc	female_only	X	56720236	rs2316466	C	A	0.780282	0.777778	0.791045	0.360728	0.0637478	4.18244e-08	288
NBDY	non_PAR	Exc	female_only	X	56723460	rs6611552	A	G	0.780591	0.777778	0.792593	0.360728	0.0637478	4.18244e-08	288
NBDY	non_PAR	Exc	female_only	X	56724039	rs5960784	C	G	0.763713	0.760417	0.777778	0.378822	0.0599473	1.20373e-09	288
NBDY	non_PAR	Exc	female_only	X	56726746	rs5914776	T	G	0.76512	0.762153	0.777778	0.369428	0.06096	5.00012e-09	288
NBDY	non_PAR	Exc	female_only	X	56727564	rs5960785	A	G	0.780591	0.777778	0.792593	0.360728	0.0637478	4.18244e-08	288
NBDY	non_PAR	Exc	female_only	X	56728585	rs1927222	A	G	0.780591	0.777778	0.792593	0.360728	0.0637478	4.18244e-08	288
NBDY	non_PAR	Exc	female_only	X	56730318	rs1967448	G	C	0.781073	0.777778	0.795455	0.360728	0.0637478	4.18244e-08	288
NBDY	non_PAR	Exc	female_only	X	56730342	rs1967449	C	T	0.764457	0.760417	0.781955	0.378822	0.0599473	1.20373e-09	288
NBDY	non_PAR	Exc	female_only	X	56730492	rs1967450	C	T	0.763791	0.760417	0.778626	0.378822	0.0599473	1.20373e-09	288
NBDY	non_PAR	Exc	female_only	X	56731798	rs5914778	A	G	0.780591	0.777778	0.792593	0.360728	0.0637478	4.18244e-08	288
NBDY	non_PAR	Exc	female_only	X	56732938	rs12690340	G	T	0.219409	0.222222	0.207407	-0.360728	0.0637478	4.18244e-08	288
NBDY	non_PAR	Exc	female_only	X	56732973	rs58110868	TA	T	0.778873	0.776042	0.791045	0.370809	0.0626323	1.05962e-08	288
NBDY	non_PAR	Exc	female_only	X	56733571	rs5913992	C	T	0.779349	0.777778	0.78626	0.360728	0.0637478	4.18244e-08	288
NBDY	non_PAR	Exc	female_only	X	56739611	rs5960204	A	G	0.777151	0.774306	0.789474	0.445093	0.0594578	1.22659e-12	288
NBDY	non_PAR	Exc	female_only	X	56741124	rs5960788	A	G	0.779184	0.776042	0.792593	0.436182	0.0605091	6.74217e-12	288
NBDY	non_PAR	Exc	female_only	X	56741797	rs5914779	A	G	0.794366	0.791667	0.80597	0.430811	0.0633305	7.59451e-11	288
NBDY	non_PAR	Exc	female_only	X	56742423	rs6612632	C	T	0.794655	0.791667	0.807407	0.430811	0.0633305	7.59451e-11	288
NBDY	non_PAR	Exc	female_only	X	56742591	rs5914780	C	T	0.794655	0.791667	0.807407	0.430811	0.0633305	7.59451e-11	288
NBDY	non_PAR	Exc	female_only	X	56743697	rs5960789	C	T	0.79661	0.791667	0.818182	0.430811	0.0633305	7.59451e-11	288
NBDY	non_PAR	Exc	female_only	X	56745431	rs5914781	A	G	0.794366	0.791667	0.80597	0.430811	0.0633305	7.59451e-11	288
NBDY	non_PAR	Exc	female_only	X	56745839	rs56778006	ATTAGT	A	0.787535	0.782986	0.807692	0.437598	0.0622472	1.97742e-11	288
NBDY	non_PAR	Exc	female_only	X	56747826	rs7892831	A	G	0.794366	0.791667	0.80597	0.430811	0.0633305	7.59451e-11	288
NBDY	non_PAR	Exc	female_only	X	56748393	rs5913993	A	G	0.777465	0.774306	0.791045	0.445093	0.0594578	1.22659e-12	288
NBDY	non_PAR	Exc	female_only	X	56750467	chrX:56750467:T:TA	T	TA	0.778561	0.774306	0.796992	0.445093	0.0594578	1.22659e-12	288
NBDY	non_PAR	Exc	female_only	X	56750546	rs4826498	C	T	0.777465	0.774306	0.791045	0.445093	0.0594578	1.22659e-12	288
NBDY	non_PAR	Exc	female_only	X	56753369	rs5914782	A	G	0.794655	0.791667	0.807407	0.430811	0.0633305	7.59451e-11	288
NBDY	non_PAR	Exc	female_only	X	56756762	rs1927219	T	C	0.794076	0.791667	0.804511	0.430811	0.0633305	7.59451e-11	288
NBDY	non_PAR	Exc	female_only	X	56756848	rs1927220	C	A	0.777778	0.774306	0.792593	0.445093	0.0594578	1.22659e-12	288
NBDY	non_PAR	Exc	female_only	X	56760400	rs201897302	CTG	C	0.777151	0.774306	0.789474	0.445093	0.0594578	1.22659e-12	288
NBDY	non_PAR	Exc	female_only	X	56761257	rs5914785	T	C	0.794655	0.791667	0.807407	0.430811	0.0633305	7.59451e-11	288
NBDY	non_PAR	Exc	female_only	X	56761728	rs5960205	A	C	0.794655	0.791667	0.807407	0.430811	0.0633305	7.59451e-11	288
NBDY	non_PAR	Exc	female_only	X	56765278	rs5960793	C	T	0.793249	0.791667	0.8	0.430811	0.0633305	7.59451e-11	288
NBDY	non_PAR	Exc	female_only	X	56766796	rs4134163	C	G	0.776371	0.774306	0.785185	0.445093	0.0594578	1.22659e-12	288
NBDY	non_PAR	Exc	female_only	X	56767533	rs4826501	C	T	0.791842	0.789931	0.8	0.444897	0.0629172	1.54561e-11	288
NBDY	non_PAR	Exc	female_only	X	56767542	rs4826502	G	A	0.791842	0.789931	0.8	0.444897	0.0629172	1.54561e-11	288
NBDY	non_PAR	Exc	female_only	X	56781011	rs5914795	T	G	0.777778	0.776042	0.785185	0.436182	0.0605091	6.74217e-12	288
NBDY	non_PAR	Exc	female_only	X	56781150	rs5914796	A	T	0.776371	0.774306	0.785185	0.445093	0.0594578	1.22659e-12	288
NBDY	non_PAR	Exc	female_only	X	56781482	rs10855133	G	C	0.776371	0.774306	0.785185	0.445093	0.0594578	1.22659e-12	288
NBDY	non_PAR	Exc	female_only	X	56781658	rs11091578	G	C	0.776371	0.774306	0.785185	0.445093	0.0594578	1.22659e-12	288
NBDY	non_PAR	Exc	female_only	X	56782265	rs10663619	T	TCTC	0.791255	0.789931	0.796992	0.444897	0.0629172	1.54561e-11	288
NBDY	non_PAR	Exc	female_only	X	56783761	rs4826507	A	T	0.77574	0.774306	0.781955	0.445093	0.0594578	1.22659e-12	288
NBDY	non_PAR	Exc	female_only	X	56785029	rs1974070	T	C	0.791842	0.789931	0.8	0.444897	0.0629172	1.54561e-11	288
NBDY	non_PAR	Exc	female_only	X	56785262	rs4826508	C	T	0.791842	0.789931	0.8	0.444897	0.0629172	1.54561e-11	288
NBDY	non_PAR	Exc	female_only	X	56786053	rs4826325	C	T	0.777778	0.776042	0.785185	0.436182	0.0605091	6.74217e-12	288
NBDY	non_PAR	Exc	female_only	X	56787668	rs5914797	T	C	0.78903	0.786458	0.8	0.423548	0.0614687	4.53106e-11	288
NBDY	non_PAR	Exc	female_only	X	56788588	rs6612653	C	T	0.821378	0.8125	0.859259	0.413878	0.065172	1.01065e-09	288
NBDY	non_PAR	Exc	female_only	X	56788790	rs6611562	T	C	0.821378	0.8125	0.859259	0.413878	0.065172	1.01065e-09	288
NBDY	non_PAR	Exc	female_only	X	56789034	rs5960804	G	C	0.803094	0.795139	0.837037	0.407197	0.0611776	1.78111e-10	288
NBDY	non_PAR	Exc	female_only	X	56789308	rs5913997	G	C	0.803094	0.795139	0.837037	0.407197	0.0611776	1.78111e-10	288
NBDY	non_PAR	Exc	female_only	X	56789928	rs17277503	G	A	0.803094	0.795139	0.837037	0.407197	0.0611776	1.78111e-10	288
NBDY	non_PAR	Exc	female_only	X	56791834	rs10602647	TCTC	T	0.818697	0.810764	0.853846	0.41921	0.0648916	5.45519e-10	288
NBDY	non_PAR	Exc	female_only	X	56794258	rs5960209	G	A	0.803094	0.795139	0.837037	0.407197	0.0611776	1.78111e-10	288
NBDY	non_PAR	Exc	female_only	X	56794449	rs12848222	T	C	0.803094	0.795139	0.837037	0.407197	0.0611776	1.78111e-10	288
NBDY	non_PAR	Exc	female_only	X	56794464	rs4287066	T	C	0.821378	0.8125	0.859259	0.413878	0.065172	1.01065e-09	288
NBDY	non_PAR	Exc	female_only	X	56794558	rs4604597	G	T	0.804501	0.796875	0.837037	0.397555	0.0622497	8.26476e-10	288
NBDY	non_PAR	Exc	female_only	X	56795407	rs4607760	G	A	0.803094	0.795139	0.837037	0.407197	0.0611776	1.78111e-10	288
NBDY	non_PAR	Exc	female_only	X	56796215	rs1109525	G	A	0.804225	0.796875	0.835821	0.397555	0.0622497	8.26476e-10	288
NBDY	non_PAR	Exc	female_only	X	56796306	rs723089	C	A	0.803094	0.795139	0.837037	0.407197	0.0611776	1.78111e-10	288
NBDY	non_PAR	Exc	female_only	X	56797721	rs5914799	C	T	0.803094	0.795139	0.837037	0.407197	0.0611776	1.78111e-10	288
NBDY	non_PAR	Exc	female_only	X	56798438	rs5913998	A	G	0.822535	0.8125	0.865672	0.413878	0.065172	1.01065e-09	288
NBDY	non_PAR	Exc	female_only	X	56798715	rs5914800	G	A	0.802817	0.795139	0.835821	0.407197	0.0611776	1.78111e-10	288
NBDY	non_PAR	Exc	female_only	X	56800460	rs12556927	G	T	0.802817	0.795139	0.835821	0.407197	0.0611776	1.78111e-10	288
NBDY	non_PAR	Exc	female_only	X	56802296	rs1317882	T	C	0.803094	0.795139	0.837037	0.407197	0.0611776	1.78111e-10	288
NBDY	non_PAR	Exc	female_only	X	56802845	rs2026622	T	C	0.821378	0.8125	0.859259	0.413878	0.065172	1.01065e-09	288
NBDY	non_PAR	Exc	female_only	X	56802986	rs2026623	G	A	0.821378	0.8125	0.859259	0.413878	0.065172	1.01065e-09	288
NBDY	non_PAR	Exc	female_only	X	56804675	rs5914802	A	T	0.821378	0.8125	0.859259	0.413878	0.065172	1.01065e-09	288
NBDY	non_PAR	Exc	female_only	X	56804959	rs5914803	G	A	0.803949	0.796875	0.834586	0.397555	0.0622497	8.26476e-10	288
NBDY	non_PAR	Exc	female_only	X	56806332	rs5960806	C	G	0.804225	0.796875	0.835821	0.397555	0.0622497	8.26476e-10	288
NBDY	non_PAR	Exc	female_only	X	56806564	rs4826326	A	T	0.821378	0.8125	0.859259	0.413878	0.065172	1.01065e-09	288
NBDY	non_PAR	Exc	female_only	X	56807020	rs4826509	C	G	0.821127	0.8125	0.858209	0.413878	0.065172	1.01065e-09	288
NBDY	non_PAR	Exc	female_only	X	56808182	rs5960210	A	G	0.821127	0.8125	0.858209	0.413878	0.065172	1.01065e-09	288
NBDY	non_PAR	Exc	female_only	X	56808208	rs5960211	A	T	0.803094	0.795139	0.837037	0.407197	0.0611776	1.78111e-10	288
NBDY	non_PAR	Exc	female_only	X	56808667	rs7052201	G	A	0.821378	0.8125	0.859259	0.413878	0.065172	1.01065e-09	288
NBDY	non_PAR	Exc	female_only	X	56810074	rs35158165	ATT	A	0.803949	0.796875	0.834586	0.397555	0.0622497	8.26476e-10	288
NBDY	non_PAR	Exc	female_only	X	56810806	rs5914804	A	G	0.821378	0.8125	0.859259	0.413878	0.065172	1.01065e-09	288
NBDY	non_PAR	Exc	female_only	X	56812142	rs2873300	C	T	0.822285	0.8125	0.864662	0.413878	0.065172	1.01065e-09	288
NBDY	non_PAR	Exc	female_only	X	56812518	rs5960808	G	A	0.821127	0.8125	0.858209	0.413878	0.065172	1.01065e-09	288
NBDY	non_PAR	Exc	female_only	X	56812558	rs5960809	T	C	0.821378	0.8125	0.859259	0.413878	0.065172	1.01065e-09	288
NBDY	non_PAR	Exc	female_only	X	56814290	rs944915	A	C	0.819972	0.810764	0.859259	0.423874	0.0639636	2.10727e-10	288
NBDY	non_PAR	Exc	female_only	X	56814533	rs944916	T	C	0.821378	0.8125	0.859259	0.413878	0.065172	1.01065e-09	288
NBDY	non_PAR	Exc	female_only	X	56815540	rs6612659	A	C	0.820621	0.8125	0.856061	0.413878	0.065172	1.01065e-09	288
NBDY	non_PAR	Exc	female_only	X	56816418	rs4427308	T	C	0.803949	0.796875	0.834586	0.397555	0.0622497	8.26476e-10	288
NBDY	non_PAR	Exc	female_only	X	56817338	rs7044	G	A	0.802817	0.795139	0.835821	0.407197	0.0611776	1.78111e-10	288
NBDY	non_PAR	Exc	female_only	X	56818207	rs5913999	A	G	0.803949	0.796875	0.834586	0.397555	0.0622497	8.26476e-10	288
NBDY	non_PAR	Exc	female_only	X	56818952	rs6611566	T	C	0.820621	0.8125	0.856061	0.413878	0.065172	1.01065e-09	288
NBDY	non_PAR	Exc	female_only	X	56820228	rs4826327	G	A	0.801128	0.793403	0.834586	0.399676	0.061264	3.79997e-10	288
NBDY	non_PAR	Exc	female_only	X	56820236	rs4826328	C	T	0.80226	0.793403	0.840909	0.399676	0.061264	3.79997e-10	288
NBDY	non_PAR	Exc	female_only	X	56820847	rs5914806	G	A	0.821378	0.8125	0.859259	0.413878	0.065172	1.01065e-09	288
NBDY	non_PAR	Exc	female_only	X	56821666	rs34038068	AT	A	0.820621	0.8125	0.856061	0.413878	0.065172	1.01065e-09	288
NBDY	non_PAR	Exc	female_only	X	56821864	rs6612662	G	A	0.821378	0.8125	0.859259	0.413878	0.065172	1.01065e-09	288
NBDY	non_PAR	Exc	female_only	X	56823253	rs12850503	A	G	0.801408	0.793403	0.835821	0.405003	0.0604892	1.41759e-10	288
NBDY	non_PAR	Exc	female_only	X	56824122	rs5914000	C	T	0.803094	0.795139	0.837037	0.407197	0.0611776	1.78111e-10	288
NBDY	non_PAR	Exc	female_only	X	56824539	rs34307831	A	AATT	0.819602	0.8125	0.851562	0.413878	0.065172	1.01065e-09	288
NBDY	non_PAR	Exc	female_only	X	56824786	rs5914807	G	T	0.803094	0.795139	0.837037	0.407197	0.0611776	1.78111e-10	288
NBDY	non_PAR	Exc	female_only	X	56825520	rs6612663	G	A	0.821378	0.8125	0.859259	0.413878	0.065172	1.01065e-09	288
NBDY	non_PAR	Exc	female_only	X	56825568	rs6612664	G	A	0.821378	0.8125	0.859259	0.413878	0.065172	1.01065e-09	288
NBDY	non_PAR	Exc	female_only	X	56826540	rs5914808	A	G	0.821127	0.8125	0.858209	0.413878	0.065172	1.01065e-09	288
NBDY	non_PAR	Exc	female_only	X	56826884	rs5960810	A	T	0.820621	0.8125	0.856061	0.413878	0.065172	1.01065e-09	288
NBDY	non_PAR	Exc	female_only	X	56826921	rs5960811	G	A	0.802817	0.795139	0.835821	0.407197	0.0611776	1.78111e-10	288
NBDY	non_PAR	Exc	female_only	X	56827613	rs4826511	G	A	0.821378	0.8125	0.859259	0.413878	0.065172	1.01065e-09	288
NBDY	non_PAR	Exc	female_only	X	56828593	rs4826512	G	T	0.803094	0.795139	0.837037	0.407197	0.0611776	1.78111e-10	288
NBDY	non_PAR	Exc	female_only	X	56828620	rs4826513	A	G	0.821378	0.8125	0.859259	0.413878	0.065172	1.01065e-09	288
NBDY	non_PAR	Exc	female_only	X	56829170	rs5914001	C	A	0.821127	0.8125	0.858209	0.413878	0.065172	1.01065e-09	288
NBDY	non_PAR	Exc	female_only	X	56829595	rs5914809	A	G	0.802817	0.795139	0.835821	0.407197	0.0611776	1.78111e-10	288
NBDY	non_PAR	Exc	female_only	X	56831488	rs5960214	G	C	0.790141	0.776042	0.850746	0.360297	0.0617063	1.6326e-08	288
NBDY	non_PAR	Exc	female_only	X	56831784	rs1930991	G	C	0.772152	0.758681	0.82963	0.363177	0.0585609	2.30861e-09	288
NBDY	non_PAR	Exc	female_only	X	56832385	rs1806356	G	A	0.790436	0.776042	0.851852	0.360297	0.0617063	1.6326e-08	288
NBDY	non_PAR	Exc	female_only	X	56832487	rs1930992	T	G	0.78903	0.774306	0.851852	0.359729	0.0608639	1.11776e-08	288
NBDY	non_PAR	Exc	female_only	X	56833071	rs5960816	A	C	0.790141	0.776042	0.850746	0.360297	0.0617063	1.6326e-08	288
NBDY	non_PAR	Exc	female_only	X	56833147	rs5960817	T	C	0.790141	0.776042	0.850746	0.360297	0.0617063	1.6326e-08	288
NBDY	non_PAR	Exc	female_only	X	56833737	rs4826514	T	G	0.790141	0.776042	0.850746	0.360297	0.0617063	1.6326e-08	288
NBDY	non_PAR	Exc	female_only	X	56836312	rs11796849	C	T	0.817021	0.809028	0.852713	0.398774	0.0650329	3.38532e-09	288
NBDY	non_PAR	Exc	female_only	X	56836313	rs11796850	C	G	0.817021	0.809028	0.852713	0.398774	0.0650329	3.38532e-09	288
NBDY	non_PAR	Exc	female_only	X	56837351	rs4638001	G	T	0.821378	0.8125	0.859259	0.413878	0.065172	1.01065e-09	288
NBDY	non_PAR	Exc	female_only	X	56837568	rs4521894	T	C	0.821127	0.8125	0.858209	0.413878	0.065172	1.01065e-09	288
NBDY	non_PAR	Exc	female_only	X	56837610	rs4615736	G	A	0.803094	0.795139	0.837037	0.407197	0.0611776	1.78111e-10	288
NBDY	non_PAR	Exc	female_only	X	56838063	rs111942075	A	C	0.819718	0.8125	0.850746	0.413878	0.065172	1.01065e-09	288
NBDY	non_PAR	Exc	female_only	X	56839077	rs6612669	C	T	0.80057	0.793403	0.833333	0.408885	0.061237	1.57659e-10	288
NBDY	non_PAR	Exc	female_only	X	56839086	rs6612670	G	T	0.801994	0.795139	0.833333	0.39897	0.0622952	7.46741e-10	288
NBDY	non_PAR	Exc	female_only	X	56839426	rs6417963	T	C	0.820874	0.8125	0.857143	0.413878	0.065172	1.01065e-09	288
NBDY	non_PAR	Exc	female_only	X	56839440	rs143774131	CT	C	0.803395	0.795139	0.839695	0.407197	0.0611776	1.78111e-10	288
NBDY	non_PAR	Exc	female_only	X	56840093	rs5960818	A	C	0.821378	0.8125	0.859259	0.413878	0.065172	1.01065e-09	288
NBDY	non_PAR	Exc	female_only	X	56841671	rs12007386	T	C	0.793249	0.78125	0.844444	0.355794	0.0638003	6.37162e-08	288
NBDY	non_PAR	Exc	female_only	X	56841847	rs2873173	G	A	0.804225	0.796875	0.835821	0.397555	0.0622497	8.26476e-10	288
NBDY	non_PAR	Exc	female_only	X	56841907	rs2873174	A	G	0.821378	0.8125	0.859259	0.413878	0.065172	1.01065e-09	288
NBDY	non_PAR	Exc	female_only	X	56842459	rs5960819	C	G	0.821378	0.8125	0.859259	0.413878	0.065172	1.01065e-09	288
NBDY	non_PAR	Exc	female_only	X	56843082	rs4826515	G	A	0.821378	0.8125	0.859259	0.413878	0.065172	1.01065e-09	288
NBDY	non_PAR	Exc	female_only	X	56843704	rs5914813	A	T	0.822285	0.8125	0.864662	0.413878	0.065172	1.01065e-09	288
NBDY	non_PAR	Exc	female_only	X	56843745	rs57525156	GCTGT	G	0.797737	0.789931	0.832061	0.417725	0.0610563	6.04088e-11	288
NBDY	non_PAR	Exc	female_only	X	56844520	rs5914814	T	C	0.820368	0.8125	0.854962	0.413878	0.065172	1.01065e-09	288
NBDY	non_PAR	Exc	female_only	X	56844528	rs5914815	C	T	0.820368	0.8125	0.854962	0.413878	0.065172	1.01065e-09	288
NBDY	non_PAR	Exc	female_only	X	56845443	rs1927226	T	C	0.821127	0.8125	0.858209	0.413878	0.065172	1.01065e-09	288
NBDY	non_PAR	Exc	female_only	X	56846127	rs5914005	T	A	0.802817	0.795139	0.835821	0.407197	0.0611776	1.78111e-10	288
NBDY	non_PAR	Exc	female_only	X	56846318	rs5914006	C	T	0.801688	0.793403	0.837037	0.410951	0.0610986	1.18716e-10	288
NBDY	non_PAR	Exc	female_only	X	56846870	rs4535870	C	A	0.821127	0.8125	0.858209	0.413878	0.065172	1.01065e-09	288
NBDY	non_PAR	Exc	female_only	X	56847220	rs1927225	G	T	0.803949	0.796875	0.834586	0.397555	0.0622497	8.26476e-10	288
NBDY	non_PAR	Exc	female_only	X	56847889	rs5914817	G	A	0.177465	0.1875	0.134328	-0.413878	0.065172	1.01065e-09	288
NBDY	non_PAR	Exc	female_only	X	56850577	rs5914818	C	T	0.803949	0.795139	0.842105	0.407197	0.0611776	1.78111e-10	288
NBDY	non_PAR	Exc	female_only	X	56850617	rs5914819	A	T	0.821378	0.8125	0.859259	0.413878	0.065172	1.01065e-09	288
NBDY	non_PAR	Exc	female_only	X	56850718	rs5914820	A	G	0.821378	0.8125	0.859259	0.413878	0.065172	1.01065e-09	288
NBDY	non_PAR	Exc	female_only	X	56850854	rs5914821	A	T	0.821378	0.8125	0.859259	0.413878	0.065172	1.01065e-09	288
NBDY	non_PAR	Exc	female_only	X	56852078	rs5914007	T	C	0.822034	0.8125	0.863636	0.413878	0.065172	1.01065e-09	288
NBDY	non_PAR	Exc	female_only	X	56853482	rs2148947	A	G	0.821378	0.8125	0.859259	0.413878	0.065172	1.01065e-09	288
NBDY	non_PAR	Exc	female_only	X	56853713	rs6612674	C	T	0.821378	0.8125	0.859259	0.413878	0.065172	1.01065e-09	288
NBDY	non_PAR	Exc	female_only	X	56854219	rs6611574	T	C	0.803094	0.795139	0.837037	0.407197	0.0611776	1.78111e-10	288
NBDY	non_PAR	Exc	female_only	X	56854538	rs6612675	G	C	0.821378	0.8125	0.859259	0.413878	0.065172	1.01065e-09	288
NBDY	non_PAR	Exc	female_only	X	56855153	rs4826517	C	G	0.804501	0.796875	0.837037	0.397555	0.0622497	8.26476e-10	288
NBDY	non_PAR	Exc	female_only	X	56855773	rs6521529	C	T	0.821127	0.8125	0.858209	0.413878	0.065172	1.01065e-09	288
NBDY	non_PAR	Exc	female_only	X	56856120	rs1930981	A	T	0.821127	0.8125	0.858209	0.413878	0.065172	1.01065e-09	288
NBDY	non_PAR	Exc	female_only	X	56856199	chrX:56856199:G:GT	G	GT	0.803094	0.795139	0.837037	0.40279	0.0621197	4.76288e-10	288
NBDY	non_PAR	Exc	female_only	X	56856660	rs6612676	T	A	0.821378	0.8125	0.859259	0.413878	0.065172	1.01065e-09	288
NBDY	non_PAR	Exc	female_only	X	56856701	rs6612677	G	T	0.821378	0.8125	0.859259	0.413878	0.065172	1.01065e-09	288
NBDY	non_PAR	Exc	female_only	X	56857116	rs12852747	C	G	0.804501	0.796875	0.837037	0.397555	0.0622497	8.26476e-10	288
NBDY	non_PAR	Exc	female_only	X	56857439	rs5960824	T	C	0.821127	0.8125	0.858209	0.413878	0.065172	1.01065e-09	288
NBDY	non_PAR	Exc	female_only	X	56857483	rs5960825	C	T	0.802817	0.795139	0.835821	0.407197	0.0611776	1.78111e-10	288
NBDY	non_PAR	Exc	female_only	X	56858363	rs5914823	T	A	0.821378	0.8125	0.859259	0.413878	0.065172	1.01065e-09	288
NBDY	non_PAR	Exc	female_only	X	56858802	rs5960217	G	C	0.821378	0.8125	0.859259	0.413878	0.065172	1.01065e-09	288
NBDY	non_PAR	Exc	female_only	X	56859556	rs1927227	A	G	0.821378	0.8125	0.859259	0.413878	0.065172	1.01065e-09	288
NBDY	non_PAR	Exc	female_only	X	56860004	rs5960827	C	A	0.821378	0.8125	0.859259	0.413878	0.065172	1.01065e-09	288
NBDY	non_PAR	Exc	female_only	X	56860028	rs5960218	T	C	0.821378	0.8125	0.859259	0.413878	0.065172	1.01065e-09	288
NBDY	non_PAR	Exc	female_only	X	56860631	rs1927228	A	G	0.821378	0.8125	0.859259	0.413878	0.065172	1.01065e-09	288
NBDY	non_PAR	Exc	female_only	X	56861245	rs6521533	G	C	0.821127	0.8125	0.858209	0.413878	0.065172	1.01065e-09	288
NBDY	non_PAR	Exc	female_only	X	56861355	rs2151531	A	G	0.821378	0.8125	0.859259	0.413878	0.065172	1.01065e-09	288
NBDY	non_PAR	Exc	female_only	X	56862522	rs3945259	A	G	0.821127	0.8125	0.858209	0.413878	0.065172	1.01065e-09	288
NBDY	non_PAR	Exc	female_only	X	56862894	rs1930982	T	A	0.821127	0.8125	0.858209	0.413878	0.065172	1.01065e-09	288
NBDY	non_PAR	Exc	female_only	X	56862956	rs1930983	C	T	0.802817	0.795139	0.835821	0.407197	0.0611776	1.78111e-10	288
NBDY	non_PAR	Exc	female_only	X	56863342	rs4826518	A	T	0.821378	0.8125	0.859259	0.413878	0.065172	1.01065e-09	288
NBDY	non_PAR	Exc	female_only	X	56864156	rs5914824	T	A	0.821127	0.8125	0.858209	0.413878	0.065172	1.01065e-09	288
NBDY	non_PAR	Exc	female_only	X	56865921	rs1930984	C	A	0.821378	0.8125	0.859259	0.413878	0.065172	1.01065e-09	288
NBDY	non_PAR	Exc	female_only	X	56866314	rs11091590	G	C	0.176305	0.1875	0.12782	-0.413878	0.065172	1.01065e-09	288
NBDY	non_PAR	Exc	female_only	X	56866623	rs5960219	C	T	0.821378	0.8125	0.859259	0.413878	0.065172	1.01065e-09	288
NBDY	non_PAR	Exc	female_only	X	56866743	rs5914010	T	C	0.821127	0.8125	0.858209	0.413878	0.065172	1.01065e-09	288
NBDY	non_PAR	Exc	female_only	X	56866758	rs5914825	T	C	0.821127	0.8125	0.858209	0.413878	0.065172	1.01065e-09	288
NBDY	non_PAR	Exc	female_only	X	56867329	rs6612683	G	A	0.802817	0.795139	0.835821	0.407197	0.0611776	1.78111e-10	288
NBDY	non_PAR	Exc	female_only	X	56867483	rs5960831	C	T	0.821378	0.8125	0.859259	0.413878	0.065172	1.01065e-09	288
NBDY	non_PAR	Exc	female_only	X	56868085	rs1930985	G	A	0.803094	0.795139	0.837037	0.407197	0.0611776	1.78111e-10	288
NBDY	non_PAR	Exc	female_only	X	56868438	rs5960833	C	T	0.821378	0.8125	0.859259	0.413878	0.065172	1.01065e-09	288
NBDY	non_PAR	Exc	female_only	X	56869455	rs6611577	T	C	0.822535	0.8125	0.865672	0.413878	0.065172	1.01065e-09	288
NBDY	non_PAR	Exc	female_only	X	56869769	rs5914827	T	G	0.174402	0.182292	0.140741	-0.416261	0.066377	1.57275e-09	288
NBDY	non_PAR	Exc	female_only	X	56870051	rs6611578	C	G	0.823944	0.815972	0.858209	0.408423	0.0656261	2.04743e-09	288
NBDY	non_PAR	Exc	female_only	X	56870554	rs6521537	G	T	0.824191	0.815972	0.859259	0.408423	0.0656261	2.04743e-09	288
NBDY	non_PAR	Exc	female_only	X	56872282	rs5914828	A	T	0.821378	0.8125	0.859259	0.413878	0.065172	1.01065e-09	288
NBDY	non_PAR	Exc	female_only	X	56873031	rs4826330	G	A	0.820874	0.8125	0.857143	0.413878	0.065172	1.01065e-09	288
NBDY	non_PAR	Exc	female_only	X	56873745	rs6612685	T	C	0.821127	0.8125	0.858209	0.413878	0.065172	1.01065e-09	288
NBDY	non_PAR	Exc	female_only	X	56873856	rs6612686	G	C	0.821378	0.8125	0.859259	0.413878	0.065172	1.01065e-09	288
NBDY	non_PAR	Exc	female_only	X	56875190	rs6611580	G	C	0.801128	0.793403	0.834586	0.397669	0.0615541	5.44503e-10	288
NBDY	non_PAR	Exc	female_only	X	56875203	rs6611581	A	G	0.801128	0.793403	0.834586	0.397669	0.0615541	5.44503e-10	288
NBDY	non_PAR	Exc	female_only	X	56875213	rs6611582	A	C	0.819209	0.810764	0.856061	0.403825	0.0656277	3.01162e-09	288
NBDY	non_PAR	Exc	female_only	X	56875214	rs6611583	G	A	0.800847	0.793403	0.833333	0.397669	0.0615541	5.44503e-10	288
NBDY	non_PAR	Exc	female_only	X	56875370	rs6611584	A	G	0.819972	0.810764	0.859259	0.395843	0.0647278	3.70177e-09	288
NBDY	non_PAR	Exc	female_only	X	56875537	chrX:56875537:CA:C	CA	C	0.821127	0.8125	0.858209	0.413878	0.065172	1.01065e-09	288
NBDY	non_PAR	Exc	female_only	X	56875778	rs10436736	T	A	0.804225	0.795139	0.843284	0.407197	0.0611776	1.78111e-10	288
NBDY	non_PAR	Exc	female_only	X	56876358	rs5914011	G	C	0.798295	0.791667	0.828125	0.38913	0.0613752	1.07098e-09	288
NBDY	non_PAR	Exc	female_only	X	56876359	rs5960834	G	T	0.798295	0.791667	0.828125	0.38913	0.0613752	1.07098e-09	288
NBDY	non_PAR	Exc	female_only	X	56876809	rs5914832	A	G	0.820874	0.8125	0.857143	0.413878	0.065172	1.01065e-09	288
NBDY	non_PAR	Exc	female_only	X	56876921	rs5914833	T	C	0.821127	0.8125	0.858209	0.413878	0.065172	1.01065e-09	288
NBDY	non_PAR	Exc	female_only	X	56877180	rs1930986	G	A	0.819972	0.810764	0.859259	0.411998	0.0641916	6.91099e-10	288
NBDY	non_PAR	Exc	female_only	X	56877811	rs5960835	T	A	0.820874	0.8125	0.857143	0.413878	0.065172	1.01065e-09	288
NBDY	non_PAR	Exc	female_only	X	56878399	rs35615793	A	AT	0.819464	0.810764	0.857143	0.411998	0.0641916	6.91099e-10	288
NBDY	non_PAR	Exc	female_only	X	56878543	rs5960836	G	A	0.821127	0.8125	0.858209	0.413878	0.065172	1.01065e-09	288
NBDY	non_PAR	Exc	female_only	X	56880145	rs5914835	C	A	0.80536	0.796875	0.842105	0.397555	0.0622497	8.26476e-10	288
NBDY	non_PAR	Exc	female_only	X	56880173	rs5914836	T	C	0.821127	0.8125	0.858209	0.413878	0.065172	1.01065e-09	288
NBDY	non_PAR	Exc	female_only	X	56880855	rs5914837	T	C	0.821378	0.8125	0.859259	0.413878	0.065172	1.01065e-09	288
NBDY	non_PAR	Exc	female_only	X	56881433	rs5960838	A	T	0.804501	0.796875	0.837037	0.397555	0.0622497	8.26476e-10	288
NBDY	non_PAR	Exc	female_only	X	56882269	rs5914012	T	C	0.821378	0.8125	0.859259	0.413878	0.065172	1.01065e-09	288
NBDY	non_PAR	Exc	female_only	X	56882410	rs144243082	ACTC	A	0.80226	0.795139	0.833333	0.407197	0.0611776	1.78111e-10	288
NBDY	non_PAR	Exc	female_only	X	56882974	rs199691208	A	ATTTTCTGT	0.814184	0.805556	0.852713	0.399183	0.0649553	3.14253e-09	288
NBDY	non_PAR	Exc	female_only	X	56883003	rs4826332	C	T	0.820874	0.8125	0.857143	0.413878	0.065172	1.01065e-09	288
NBDY	non_PAR	Exc	female_only	X	56883501	rs1930975	A	C	0.820621	0.8125	0.856061	0.413878	0.065172	1.01065e-09	288
NBDY	non_PAR	Exc	female_only	X	56883837	rs1930976	A	G	0.818182	0.810764	0.851562	0.418307	0.0649519	6.10436e-10	288
NBDY	non_PAR	Exc	female_only	X	56883854	rs1930977	A	T	0.819858	0.8125	0.852713	0.413878	0.065172	1.01065e-09	288
NBDY	non_PAR	Exc	female_only	X	56883974	rs1930978	T	C	0.803094	0.795139	0.837037	0.407197	0.0611776	1.78111e-10	288
NBDY	non_PAR	Exc	female_only	X	56884318	rs5914014	G	C	0.821127	0.8125	0.858209	0.413878	0.065172	1.01065e-09	288
NBDY	non_PAR	Exc	female_only	X	56884510	rs73216448	T	C	0.178873	0.1875	0.141791	-0.413878	0.065172	1.01065e-09	288
NBDY	non_PAR	Exc	female_only	X	56884538	rs11091598	G	T	0.802539	0.795139	0.834586	0.407197	0.0611776	1.78111e-10	288
NBDY	non_PAR	Exc	female_only	X	56885080	rs35785968	AC	A	0.820874	0.8125	0.857143	0.413878	0.065172	1.01065e-09	288
NBDY	non_PAR	Exc	female_only	X	56885288	rs5914838	T	G	0.821378	0.8125	0.859259	0.413878	0.065172	1.01065e-09	288
NBDY	non_PAR	Exc	female_only	X	56885874	rs4826520	C	T	0.178622	0.1875	0.140741	-0.413878	0.065172	1.01065e-09	288
NBDY	non_PAR	Exc	female_only	X	56885911	rs5960841	T	C	0.803094	0.795139	0.837037	0.395886	0.0613604	5.71847e-10	288
NBDY	non_PAR	Exc	female_only	X	56886162	rs2316885	T	C	0.821127	0.8125	0.858209	0.413878	0.065172	1.01065e-09	288
NBDY	non_PAR	Exc	female_only	X	56886485	rs1930980	C	G	0.820621	0.8125	0.856061	0.413878	0.065172	1.01065e-09	288
NBDY	non_PAR	Exc	female_only	X	56887618	rs5960221	G	A	0.819972	0.810764	0.859259	0.419925	0.0647634	4.76596e-10	288
NBDY	non_PAR	Exc	female_only	X	56888042	rs5914839	T	C	0.821127	0.8125	0.858209	0.413878	0.065172	1.01065e-09	288
NBDY	non_PAR	Exc	female_only	X	56888593	rs6612692	G	C	0.821127	0.8125	0.858209	0.413878	0.065172	1.01065e-09	288
NBDY	non_PAR	Exc	female_only	X	56888838	rs6612693	T	A	0.821378	0.8125	0.859259	0.413878	0.065172	1.01065e-09	288
NBDY	non_PAR	Exc	female_only	X	56888924	rs6612694	G	A	0.802539	0.793403	0.842105	0.404872	0.0604244	1.37696e-10	288
NBDY	non_PAR	Exc	female_only	X	56890076	rs36073792	C	CTG	0.817797	0.809028	0.856061	0.39045	0.0653814	8.04767e-09	288
NBDY	non_PAR	Exc	female_only	X	56890538	rs4826333	C	A	0.804501	0.796875	0.837037	0.397555	0.0622497	8.26476e-10	288
NBDY	non_PAR	Exc	female_only	X	56891005	rs2095249	G	C	0.178622	0.1875	0.140741	-0.413878	0.065172	1.01065e-09	288
NBDY	non_PAR	Exc	female_only	X	56893182	rs5914842	A	G	0.820874	0.8125	0.857143	0.413878	0.065172	1.01065e-09	288
NBDY	non_PAR	Exc	female_only	X	56893307	rs5914843	A	C	0.821378	0.8125	0.859259	0.413878	0.065172	1.01065e-09	288
NBDY	non_PAR	Exc	female_only	X	56894295	rs6521549	G	A	0.821378	0.8125	0.859259	0.413878	0.065172	1.01065e-09	288
NBDY	non_PAR	Exc	female_only	X	56894338	rs6521550	A	G	0.821127	0.8125	0.858209	0.413878	0.065172	1.01065e-09	288
NBDY	non_PAR	Exc	female_only	X	56894609	rs5914844	T	A	0.821127	0.810764	0.865672	0.415865	0.0650123	7.80189e-10	288
NBDY	non_PAR	Exc	female_only	X	56894660	rs2316886	A	C	0.821378	0.8125	0.859259	0.413878	0.065172	1.01065e-09	288
NBDY	non_PAR	Exc	female_only	X	56895273	rs6521552	G	A	0.812052	0.805556	0.842975	0.401902	0.0648549	2.36979e-09	288
NBDY	non_PAR	Exc	female_only	X	56895344	rs6612698	G	A	0.821127	0.8125	0.858209	0.413878	0.065172	1.01065e-09	288
NBDY	non_PAR	Exc	female_only	X	56896215	rs4826334	T	C	0.821378	0.8125	0.859259	0.413878	0.065172	1.01065e-09	288
NBDY	non_PAR	Exc	female_only	X	56896219	rs4826335	A	G	0.821378	0.8125	0.859259	0.413878	0.065172	1.01065e-09	288
NBDY	non_PAR	Exc	female_only	X	56896263	rs4826521	C	G	0.822535	0.8125	0.865672	0.413878	0.065172	1.01065e-09	288
NBDY	non_PAR	Exc	female_only	X	56896314	rs5960843	G	T	0.821378	0.8125	0.859259	0.413878	0.065172	1.01065e-09	288
NBDY	non_PAR	Exc	female_only	X	56896419	rs6612699	C	T	0.802817	0.795139	0.835821	0.403964	0.0616705	3.26656e-10	288
NBDY	non_PAR	Exc	female_only	X	56896720	rs4463567	G	A	0.821378	0.8125	0.859259	0.413878	0.065172	1.01065e-09	288
NBDY	non_PAR	Exc	female_only	X	56897109	rs5960844	A	C	0.803094	0.795139	0.837037	0.407197	0.0611776	1.78111e-10	288
NBDY	non_PAR	Exc	female_only	X	56897205	chrX:56897205:TA:T	TA	T	0.821127	0.8125	0.858209	0.413878	0.065172	1.01065e-09	288
NBDY	non_PAR	Exc	female_only	X	56897453	rs5914846	G	A	0.821378	0.8125	0.859259	0.413878	0.065172	1.01065e-09	288
NBDY	non_PAR	Exc	female_only	X	56898182	rs5960845	T	C	0.821378	0.8125	0.859259	0.413878	0.065172	1.01065e-09	288
NBDY	non_PAR	Exc	female_only	X	56898249	rs5960222	C	T	0.821378	0.8125	0.859259	0.413878	0.065172	1.01065e-09	288
NBDY	non_PAR	Exc	female_only	X	56898278	rs5960223	G	C	0.821127	0.8125	0.858209	0.413878	0.065172	1.01065e-09	288
NBDY	non_PAR	Exc	female_only	X	56898795	rs5914847	C	A	0.820874	0.8125	0.857143	0.413878	0.065172	1.01065e-09	288
NBDY	non_PAR	Exc	female_only	X	56898946	rs5914848	T	A	0.821378	0.8125	0.859259	0.413878	0.065172	1.01065e-09	288
NBDY	non_PAR	Exc	female_only	X	56899289	rs148744983	G	A	0.803094	0.795139	0.837037	0.407197	0.0611776	1.78111e-10	288
NBDY	non_PAR	Exc	female_only	X	56899345	rs75990919	C	G	0.821127	0.8125	0.858209	0.413878	0.065172	1.01065e-09	288
NBDY	non_PAR	Exc	female_only	X	56899508	rs78472503	G	A	0.804501	0.796875	0.837037	0.397555	0.0622497	8.26476e-10	288
NBDY	non_PAR	Exc	female_only	X	56899940	rs5914019	C	T	0.821378	0.8125	0.859259	0.413878	0.065172	1.01065e-09	288
NBDY	non_PAR	Exc	female_only	X	56900098	rs5914849	G	C	0.821378	0.8125	0.859259	0.413878	0.065172	1.01065e-09	288
NBDY	non_PAR	Exc	female_only	X	56900352	rs6521557	G	A	0.816901	0.807292	0.858209	0.39896	0.0641706	2.11992e-09	288
NBDY	non_PAR	Exc	female_only	X	56900416	rs6612706	G	A	0.819209	0.810764	0.856061	0.413938	0.0649795	9.04899e-10	288
NBDY	non_PAR	Exc	female_only	X	56901063	rs6612707	G	C	0.821378	0.8125	0.859259	0.413878	0.065172	1.01065e-09	288
NBDY	non_PAR	Exc	female_only	X	56901896	rs5914850	T	C	0.802539	0.795139	0.834586	0.407197	0.0611776	1.78111e-10	288
NBDY	non_PAR	Exc	female_only	X	56902331	rs6521558	A	C	0.819972	0.810764	0.859259	0.419925	0.0647634	4.76596e-10	288
NBDY	non_PAR	Exc	female_only	X	56904545	rs7892114	A	G	0.821127	0.8125	0.858209	0.413878	0.065172	1.01065e-09	288
NBDY	non_PAR	Exc	female_only	X	56904601	rs7891587	C	A	0.819464	0.8125	0.849624	0.413878	0.065172	1.01065e-09	288
NBDY	non_PAR	Exc	female_only	X	56904675	rs6521560	C	A	0.819718	0.8125	0.850746	0.413878	0.065172	1.01065e-09	288
NBDY	non_PAR	Exc	female_only	X	56904829	rs6521561	G	A	0.819718	0.8125	0.850746	0.413878	0.065172	1.01065e-09	288
NBDY	non_PAR	Exc	female_only	X	56905009	rs2316887	T	C	0.822535	0.8125	0.865672	0.413878	0.065172	1.01065e-09	288
NBDY	non_PAR	Exc	female_only	X	56905329	rs5914851	T	C	0.821378	0.8125	0.859259	0.412454	0.0651396	1.12207e-09	288
NBDY	non_PAR	Exc	female_only	X	56905608	rs5914852	C	T	0.821127	0.8125	0.858209	0.413878	0.065172	1.01065e-09	288
NBDY	non_PAR	Exc	female_only	X	56906145	rs5960848	C	T	0.802817	0.795139	0.835821	0.407197	0.0611776	1.78111e-10	288
NBDY	non_PAR	Exc	female_only	X	56906901	rs34623967	C	CTTTA	0.81831	0.809028	0.858209	0.406809	0.0653216	1.99936e-09	288
NBDY	non_PAR	Exc	female_only	X	56907002	rs5914020	A	G	0.821378	0.8125	0.859259	0.413878	0.065172	1.01065e-09	288
NBDY	non_PAR	Exc	female_only	X	56907036	rs5914853	G	T	0.803094	0.795139	0.837037	0.407197	0.0611776	1.78111e-10	288
NBDY	non_PAR	Exc	female_only	X	56907659	rs4826336	C	T	0.821378	0.8125	0.859259	0.413878	0.065172	1.01065e-09	288
NBDY	non_PAR	Exc	female_only	X	56909197	rs5960851	A	G	0.821378	0.8125	0.859259	0.413878	0.065172	1.01065e-09	288
NBDY	non_PAR	Exc	female_only	X	56909561	rs7882156	A	G	0.821127	0.8125	0.858209	0.413878	0.065172	1.01065e-09	288
NBDY	non_PAR	Exc	female_only	X	56910478	rs6612712	C	T	0.821127	0.8125	0.858209	0.413878	0.065172	1.01065e-09	288
NBDY	non_PAR	Exc	female_only	X	56910748	rs6612713	T	G	0.821127	0.8125	0.858209	0.413878	0.065172	1.01065e-09	288
NBDY	non_PAR	Exc	female_only	X	56910821	rs6612714	T	C	0.802539	0.795139	0.834586	0.407197	0.0611776	1.78111e-10	288
NBDY	non_PAR	Exc	female_only	X	56912258	rs2873302	A	C	0.819718	0.810764	0.858209	0.406689	0.0652849	1.98107e-09	288
NBDY	non_PAR	Exc	female_only	X	56913872	rs5914854	T	G	0.821378	0.8125	0.859259	0.413878	0.065172	1.01065e-09	288
NBDY	non_PAR	Exc	female_only	X	56914144	rs11796955	C	G	0.804501	0.796875	0.837037	0.397555	0.0622497	8.26476e-10	288
NBDY	non_PAR	Exc	female_only	X	56914711	rs5960852	C	T	0.802539	0.795139	0.834586	0.407197	0.0611776	1.78111e-10	288
NBDY	non_PAR	Exc	female_only	X	56917900	rs6417967	C	A	0.819972	0.810764	0.859259	0.412592	0.0650105	1.03357e-09	288
NBDY	non_PAR	Exc	female_only	X	56917912	rs6417968	G	T	0.819972	0.810764	0.859259	0.412592	0.0650105	1.03357e-09	288
NBDY	non_PAR	Exc	female_only	X	56918233	rs6521564	G	A	0.804501	0.796875	0.837037	0.397555	0.0622497	8.26476e-10	288
NBDY	non_PAR	Exc	female_only	X	56918888	rs5914856	A	G	0.822535	0.814236	0.858209	0.418806	0.0662576	1.19283e-09	288
NBDY	non_PAR	Exc	female_only	X	56919016	rs5914857	G	A	0.821378	0.8125	0.859259	0.413878	0.065172	1.01065e-09	288
NBDY	non_PAR	Exc	female_only	X	56919502	rs5914858	T	C	0.824191	0.815972	0.859259	0.434945	0.067107	4.83738e-10	288
NBDY	non_PAR	Exc	female_only	X	56922301	rs5914023	A	G	0.822785	0.814236	0.859259	0.418806	0.0662576	1.19283e-09	288
NBDY	non_PAR	Exc	female_only	X	56922429	rs5914024	T	C	0.822785	0.814236	0.859259	0.418806	0.0662576	1.19283e-09	288
NBDY	non_PAR	Exc	female_only	X	56922851	rs5914859	T	C	0.822785	0.814236	0.859259	0.418806	0.0662576	1.19283e-09	288
NBDY	non_PAR	Exc	female_only	X	56923370	rs1930989	T	C	0.804501	0.796875	0.837037	0.410758	0.062053	2.19816e-10	288
NBDY	non_PAR	Exc	female_only	X	56924783	rs5914025	A	T	0.804225	0.796875	0.835821	0.397555	0.0622497	8.26476e-10	288
NBDY	non_PAR	Exc	female_only	X	56924992	rs5914026	T	C	0.820874	0.8125	0.857143	0.413878	0.065172	1.01065e-09	288
NBDY	non_PAR	Exc	female_only	X	56925030	rs5914860	C	A	0.803949	0.796875	0.834586	0.397555	0.0622497	8.26476e-10	288
NBDY	non_PAR	Exc	female_only	X	56925396	rs2095251	C	T	0.821127	0.8125	0.858209	0.413878	0.065172	1.01065e-09	288
NBDY	non_PAR	Exc	female_only	X	56925686	rs4379572	G	A	0.804501	0.796875	0.837037	0.397555	0.0622497	8.26476e-10	288
NBDY	non_PAR	Exc	female_only	X	56926174	rs4061133	G	A	0.803094	0.796875	0.82963	0.409979	0.0614931	1.67055e-10	288
NBDY	non_PAR	Exc	female_only	X	56928141	rs6612720	A	G	0.799716	0.795139	0.820312	0.403061	0.0618393	3.93115e-10	288
NBDY	non_PAR	Exc	female_only	X	56928158	rs35351119	A	T	0.799716	0.795139	0.820312	0.403061	0.0618393	3.93115e-10	288
NBDY	non_PAR	Exc	female_only	X	56928591	rs5914861	G	A	0.783476	0.78125	0.793651	0.369832	0.0598935	2.6759e-09	288
NBDY	non_PAR	Exc	female_only	X	56928606	rs5914862	G	A	0.80057	0.796875	0.81746	0.409979	0.0614931	1.67055e-10	288
NBDY	non_PAR	Exc	female_only	X	56929603	rs6612721	A	G	0.786217	0.78125	0.807407	0.404054	0.0587565	4.91247e-11	288
NBDY	non_PAR	Exc	female_only	X	56930481	rs5914863	C	T	0.803094	0.796875	0.82963	0.409979	0.0614931	1.67055e-10	288
NBDY	non_PAR	Exc	female_only	X	56932501	rs6612722	C	T	0.782486	0.777778	0.80303	0.398529	0.058284	6.18159e-11	288
NBDY	non_PAR	Exc	female_only	X	56936252	rs79027370	G	C	0.785915	0.78125	0.80597	0.404054	0.0587565	4.91247e-11	288
NBDY	non_PAR	Exc	female_only	X	56936795	rs139773323	CT	C	0.804501	0.798611	0.82963	0.409714	0.0623346	2.87276e-10	288
NBDY	non_PAR	Exc	female_only	X	56937546	rs2316884	C	A	0.785915	0.78125	0.80597	0.404054	0.0587565	4.91247e-11	288
NBDY	non_PAR	Exc	female_only	X	56939337	rs5914028	C	G	0.786723	0.78125	0.810606	0.404054	0.0587565	4.91247e-11	288
NBDY	non_PAR	Exc	female_only	X	56939371	rs5914029	T	C	0.804225	0.796875	0.835821	0.400784	0.0627825	8.39402e-10	288
NBDY	non_PAR	Exc	female_only	X	56940464	rs6612725	C	T	0.804225	0.798611	0.828358	0.409714	0.0623346	2.87276e-10	288
NBDY	non_PAR	Exc	female_only	X	56940476	rs6612726	C	A	0.804225	0.798611	0.828358	0.409714	0.0623346	2.87276e-10	288
NBDY	non_PAR	Exc	female_only	X	56941032	rs5914030	T	A	0.803949	0.798611	0.827068	0.409714	0.0623346	2.87276e-10	288
NBDY	non_PAR	Exc	female_only	X	56941641	rs5960860	C	A	0.787024	0.78125	0.81203	0.404054	0.0587565	4.91247e-11	288
NBDY	non_PAR	Exc	female_only	X	56941975	rs4273966	C	T	0.804225	0.798611	0.828358	0.409714	0.0623346	2.87276e-10	288
NBDY	non_PAR	Exc	female_only	X	56943213	rs6612728	T	C	0.784507	0.779514	0.80597	0.402641	0.0579972	3.33119e-11	288
NBDY	non_PAR	Exc	female_only	X	56943747	rs5960228	T	A	0.802539	0.796875	0.827068	0.418598	0.0618908	9.54333e-11	288
NBDY	non_PAR	Exc	female_only	X	56944344	rs7064787	A	G	0.803094	0.796875	0.82963	0.391089	0.0621121	1.36631e-09	288
NBDY	non_PAR	Exc	female_only	X	56944378	rs12844200	G	A	0.786217	0.78125	0.807407	0.392234	0.0599082	3.32499e-10	288
NBDY	non_PAR	Exc	female_only	X	56945585	rs3055848	CTTTG	C	0.799718	0.793403	0.827068	0.405827	0.0627515	5.24179e-10	288
NBDY	non_PAR	Exc	female_only	X	56948270	rs5914865	G	A	0.787324	0.782986	0.80597	0.395497	0.0597713	2.23172e-10	288
NBDY	non_PAR	Exc	female_only	X	56949728	rs77095179	G	A	0.785915	0.779514	0.813433	0.406191	0.0582975	2.86946e-11	288
NBDY	non_PAR	Exc	female_only	X	56949797	rs6612732	C	T	0.785614	0.78125	0.804511	0.404054	0.0587565	4.91247e-11	288
NBDY	non_PAR	Exc	female_only	X	56950138	rs5914032	G	T	0.788732	0.782986	0.813433	0.395497	0.0597713	2.23172e-10	288
NBDY	non_PAR	Exc	female_only	X	56950214	rs5914866	G	T	0.804501	0.798611	0.82963	0.409714	0.0623346	2.87276e-10	288
NBDY	non_PAR	Exc	female_only	X	56950514	rs5914867	C	T	0.804225	0.798611	0.828358	0.409714	0.0623346	2.87276e-10	288
NBDY	non_PAR	Exc	female_only	X	56950759	rs5960861	A	T	0.803949	0.798611	0.827068	0.409714	0.0623346	2.87276e-10	288
NBDY	non_PAR	Exc	female_only	X	56951681	rs5914868	A	G	0.785614	0.78125	0.804511	0.404054	0.0587565	4.91247e-11	288
NBDY	non_PAR	Exc	female_only	X	56952353	rs5960229	T	G	0.803949	0.798611	0.827068	0.409714	0.0623346	2.87276e-10	288
NBDY	non_PAR	Exc	female_only	X	56952396	rs5960863	G	A	0.786217	0.78125	0.807407	0.404054	0.0587565	4.91247e-11	288
NBDY	non_PAR	Exc	female_only	X	56952431	rs5960864	G	T	0.804225	0.798611	0.828358	0.409714	0.0623346	2.87276e-10	288
NBDY	non_PAR	Exc	female_only	X	56955204	rs2316891	C	T	0.785915	0.78125	0.80597	0.404054	0.0587565	4.91247e-11	288
NBDY	non_PAR	Exc	female_only	X	56956727	rs5914869	T	C	0.785915	0.78125	0.80597	0.404054	0.0587565	4.91247e-11	288
NBDY	non_PAR	Exc	female_only	X	56956854	rs5914870	A	G	0.804501	0.798611	0.82963	0.409714	0.0623346	2.87276e-10	288
NBDY	non_PAR	Exc	female_only	X	56958128	rs12860860	C	A	0.785614	0.78125	0.804511	0.404054	0.0587565	4.91247e-11	288
NBDY	non_PAR	Exc	female_only	X	56960448	rs4826339	C	T	0.804501	0.798611	0.82963	0.409714	0.0623346	2.87276e-10	288
NBDY	non_PAR	Exc	female_only	X	56965650	rs5960870	A	G	0.805907	0.800347	0.82963	0.404883	0.0626489	5.37601e-10	288
NBDY	non_PAR	Exc	female_only	X	56967144	rs5960232	G	C	0.784397	0.78125	0.79845	0.404054	0.0587565	4.91247e-11	288
NBDY	non_PAR	Exc	female_only	X	56967145	rs5960871	C	A	0.784397	0.78125	0.79845	0.404054	0.0587565	4.91247e-11	288
NBDY	non_PAR	Exc	female_only	X	56968181	rs34336835	G	GA	0.785915	0.78125	0.80597	0.404054	0.0587565	4.91247e-11	288
NBDY	non_PAR	Exc	female_only	X	56968506	rs34637414	CG	C	0.804225	0.798611	0.828358	0.409714	0.0623346	2.87276e-10	288
NBDY	non_PAR	Exc	female_only	X	56968602	rs5960872	A	G	0.783898	0.779514	0.80303	0.405742	0.0586667	3.89493e-11	288
NBDY	non_PAR	Exc	female_only	X	56969932	rs5914874	T	C	0.787324	0.78125	0.813433	0.404054	0.0587565	4.91247e-11	288
NBDY	non_PAR	Exc	female_only	X	56970790	rs6612741	C	T	0.785614	0.78125	0.804511	0.404054	0.0587565	4.91247e-11	288
NBDY	non_PAR	Exc	female_only	X	56971329	rs6521578	T	G	0.801418	0.796875	0.821705	0.407253	0.0623969	3.73594e-10	288
NBDY	non_PAR	Exc	female_only	X	56971330	rs5960873	G	C	0.801418	0.796875	0.821705	0.407253	0.0623969	3.73594e-10	288
NBDY	non_PAR	Exc	female_only	X	56971883	rs6611599	G	A	0.785915	0.78125	0.80597	0.393319	0.0599446	3.06719e-10	288
NBDY	non_PAR	Exc	female_only	X	56972038	rs6611600	T	G	0.804225	0.798611	0.828358	0.409714	0.0623346	2.87276e-10	288
NBDY	non_PAR	Exc	female_only	X	56972184	rs5960875	A	C	0.805907	0.798611	0.837037	0.409714	0.0623346	2.87276e-10	288
NBDY	non_PAR	Exc	female_only	X	56974141	rs5960233	T	C	0.801408	0.795139	0.828358	0.416658	0.0611684	7.20278e-11	288
NBDY	non_PAR	Exc	female_only	X	56975875	rs34554026	TA	T	0.786217	0.78125	0.807407	0.404054	0.0587565	4.91247e-11	288
NBDY	non_PAR	Exc	female_only	X	56981783	rs5914035	C	T	0.786217	0.78125	0.807407	0.404054	0.0587565	4.91247e-11	288
NBDY	non_PAR	Exc	female_only	X	56983273	rs5960235	G	A	0.78169	0.776042	0.80597	0.402698	0.0573638	2.09846e-11	288
NBDY	non_PAR	Exc	female_only	X	56983705	rs912956	C	T	0.804225	0.798611	0.828358	0.409714	0.0623346	2.87276e-10	288
NBDY	non_PAR	Exc	female_only	X	56990286	rs5914036	A	G	0.784507	0.779514	0.80597	0.406878	0.0584387	2.95733e-11	288
NBDY	non_PAR	Exc	female_only	X	56993429	rs10521485	G	A	0.194093	0.199653	0.17037	-0.411537	0.0631019	3.84459e-10	288
NBDY	non_PAR	Exc	female_only	X	56993458	rs6612746	T	G	0.786217	0.78125	0.807407	0.404054	0.0587565	4.91247e-11	288
NBDY	non_PAR	Exc	female_only	X	56997439	rs5914875	A	G	0.804501	0.798611	0.82963	0.409714	0.0623346	2.87276e-10	288
NBDY	non_PAR	Exc	female_only	X	56999343	rs5960236	T	G	0.784507	0.779514	0.80597	0.402747	0.0587493	5.57186e-11	288
NBDY	non_PAR	Exc	female_only	X	56999901	rs5914037	T	C	0.804501	0.798611	0.82963	0.409714	0.0623346	2.87276e-10	288
NBDY	non_PAR	Exc	female_only	X	57000872	rs5960237	G	T	0.803094	0.798611	0.822222	0.409714	0.0623346	2.87276e-10	288
NBDY	non_PAR	Exc	female_only	X	57001042	rs4546793	C	T	0.787623	0.782986	0.807407	0.395497	0.0597713	2.23172e-10	288
NBDY	non_PAR	Exc	female_only	X	57001515	rs1575817	G	A	0.78481	0.782986	0.792593	0.395497	0.0597713	2.23172e-10	288
NBDY	non_PAR	Exc	female_only	X	57001789	rs1116391	G	A	0.783099	0.78125	0.791045	0.404054	0.0587565	4.91247e-11	288
NBDY	non_PAR	Exc	female_only	X	57004213	rs5960239	G	T	0.78481	0.78125	0.8	0.404054	0.0587565	4.91247e-11	288
NBDY	non_PAR	Exc	female_only	X	57008156	rs422475	C	T	0.802817	0.798611	0.820896	0.409714	0.0623346	2.87276e-10	288
NBDY	non_PAR	Exc	female_only	X	57008686	rs374888	G	A	0.785915	0.78125	0.80597	0.404054	0.0587565	4.91247e-11	288
NBDY	non_PAR	Exc	female_only	X	57008864	rs408402	A	G	0.802817	0.798611	0.820896	0.409714	0.0623346	2.87276e-10	288
NBDY	non_PAR	Exc	female_only	X	57012316	rs62596092	G	A	0.795164	0.791667	0.811024	0.383479	0.0605435	1.10905e-09	288
NBDY	non_PAR	Exc	female_only	X	57012318	rs5960884	G	C	0.795164	0.791667	0.811024	0.383479	0.0605435	1.10905e-09	288
NBDY	non_PAR	Exc	female_only	X	57012561	rs2516008	G	A	0.784507	0.78125	0.798507	0.404054	0.0587565	4.91247e-11	288
NBDY	non_PAR	Exc	female_only	X	57013548	rs369267	G	C	0.802817	0.798611	0.820896	0.409714	0.0623346	2.87276e-10	288
NBDY	non_PAR	Exc	female_only	X	57018898	rs204133	G	A	0.801128	0.796875	0.819549	0.407199	0.0623504	3.65183e-10	288
NBDY	non_PAR	Exc	female_only	X	57019404	rs204134	A	G	0.802817	0.796875	0.828358	0.391089	0.0621121	1.36631e-09	288
NBDY	non_PAR	Exc	female_only	X	57023258	rs204135	C	T	0.803094	0.798611	0.822222	0.409714	0.0623346	2.87276e-10	288
NBDY	non_PAR	Exc	female_only	X	57031320	rs204136	T	C	0.803094	0.798611	0.822222	0.409714	0.0623346	2.87276e-10	288
NBDY	non_PAR	Exc	female_only	X	57031996	rs11091623	C	A	0.196906	0.201389	0.177778	-0.409714	0.0623346	2.87276e-10	288
NBDY	non_PAR	Exc	female_only	X	57032326	rs5914879	C	A	0.136428	0.138889	0.125926	-0.364517	0.0761143	2.87839e-06	288
NBDY	non_PAR	Exc	female_only	X	57034763	rs204137	A	T	0.802817	0.798611	0.820896	0.409714	0.0623346	2.87276e-10	288
NBDY	non_PAR	Exc	female_only	X	57038379	rs204138	G	A	0.784507	0.78125	0.798507	0.404054	0.0587565	4.91247e-11	288
NBDY	non_PAR	Exc	female_only	X	57038746	rs150096638	T	TA	0.196906	0.201389	0.177778	-0.409714	0.0623346	2.87276e-10	288
NBDY	non_PAR	Exc	female_only	X	57039306	rs204139	A	T	0.78481	0.78125	0.8	0.404054	0.0587565	4.91247e-11	288
NBDY	non_PAR	Exc	female_only	X	57040207	rs204140	A	G	0.803094	0.798611	0.822222	0.409714	0.0623346	2.87276e-10	288
NBDY	non_PAR	Exc	female_only	X	57041275	rs204141	G	A	0.78481	0.78125	0.8	0.404054	0.0587565	4.91247e-11	288
NBDY	non_PAR	Exc	female_only	X	57042188	rs204144	A	C	0.786217	0.782986	0.8	0.395497	0.0597713	2.23172e-10	288
NBDY	non_PAR	Exc	female_only	X	57044373	rs4029980	T	C	0.794655	0.789931	0.814815	0.389173	0.0620787	1.59155e-09	288
NBDY	non_PAR	Exc	female_only	X	57045735	rs204146	T	C	0.803094	0.798611	0.822222	0.409714	0.0623346	2.87276e-10	288
NBDY	non_PAR	Exc	female_only	X	57046317	rs204147	G	A	0.784507	0.78125	0.798507	0.404054	0.0587565	4.91247e-11	288
NBDY	non_PAR	Exc	female_only	X	57049373	rs150241951	C	T	0.196906	0.201389	0.177778	-0.409714	0.0623346	2.87276e-10	288
NBDY	non_PAR	Exc	female_only	X	57051328	rs204149	T	G	0.803094	0.798611	0.822222	0.409714	0.0623346	2.87276e-10	288
NBDY	non_PAR	Exc	female_only	X	57054439	rs204150	T	C	0.803094	0.798611	0.822222	0.409714	0.0623346	2.87276e-10	288
NBDY	non_PAR	Exc	female_only	X	57054557	rs204151	A	G	0.802817	0.798611	0.820896	0.409714	0.0623346	2.87276e-10	288
NBDY	non_PAR	Exc	female_only	X	57054846	rs204152	T	C	0.803094	0.798611	0.822222	0.409714	0.0623346	2.87276e-10	288
NBDY	non_PAR	Exc	female_only	X	57055110	rs204153	C	T	0.785614	0.78125	0.804511	0.404054	0.0587565	4.91247e-11	288
NBDY	non_PAR	Exc	female_only	X	57058196	rs204155	C	T	0.784507	0.78125	0.798507	0.404054	0.0587565	4.91247e-11	288
NBDY	non_PAR	Exc	female_only	X	57059371	rs204156	A	G	0.801408	0.796875	0.820896	0.402502	0.062628	6.5834e-10	288
NBDY	non_PAR	Exc	female_only	X	57060385	rs204157	C	T	0.803094	0.798611	0.822222	0.409714	0.0623346	2.87276e-10	288
NBDY	non_PAR	Exc	female_only	X	57062716	rs204158	G	T	0.803094	0.798611	0.822222	0.409714	0.0623346	2.87276e-10	288
NBDY	non_PAR	Exc	female_only	X	57064246	rs204159	T	C	0.802539	0.798611	0.819549	0.409714	0.0623346	2.87276e-10	288
NBDY	non_PAR	Exc	female_only	X	57064938	rs204160	T	C	0.803094	0.798611	0.822222	0.409714	0.0623346	2.87276e-10	288
NBDY	non_PAR	Exc	female_only	X	57065621	rs204161	C	T	0.801128	0.796875	0.819549	0.40794	0.0623028	3.31642e-10	288
NBDY	non_PAR	Exc	female_only	X	57065755	rs204162	G	T	0.804501	0.800347	0.822222	0.419935	0.0619957	8.99705e-11	288
NBDY	non_PAR	Exc	female_only	X	57069297	rs204164	A	G	0.78481	0.78125	0.8	0.404054	0.0587565	4.91247e-11	288
NBDY	non_PAR	Exc	female_only	X	57069482	rs204165	C	T	0.78481	0.78125	0.8	0.404054	0.0587565	4.91247e-11	288
NBDY	non_PAR	Exc	female_only	X	57070892	rs204166	T	C	0.21519	0.21875	0.2	-0.404054	0.0587565	4.91247e-11	288
NBDY	non_PAR	Exc	female_only	X	57076014	rs150094	G	A	0.196906	0.201389	0.177778	-0.409714	0.0623346	2.87276e-10	288
NBDY	non_PAR	Exc	female_only	X	57076270	rs150095	G	A	0.196906	0.201389	0.177778	-0.409714	0.0623346	2.87276e-10	288
NBDY	non_PAR	Exc	female_only	X	57077229	rs55815598	CAACT	C	0.19209	0.199653	0.159091	-0.416446	0.0629512	2.25051e-10	288
NBDY	non_PAR	Exc	female_only	X	57081595	rs150098	T	C	0.21519	0.21875	0.2	-0.404054	0.0587565	4.91247e-11	288
NBDY	non_PAR	Exc	female_only	X	57083053	rs150099	G	C	0.195775	0.201389	0.171642	-0.409714	0.0623346	2.87276e-10	288
NBDY	non_PAR	Exc	female_only	X	57083394	rs150100	C	T	0.196906	0.201389	0.177778	-0.409714	0.0623346	2.87276e-10	288
NBDY	non_PAR	Exc	female_only	X	57083597	rs150101	T	C	0.214085	0.21875	0.19403	-0.404054	0.0587565	4.91247e-11	288
NBDY	non_PAR	Exc	female_only	X	57084335	rs150102	T	C	0.214085	0.21875	0.19403	-0.404054	0.0587565	4.91247e-11	288
NBDY	non_PAR	Exc	female_only	X	57084384	rs150103	C	T	0.196906	0.201389	0.177778	-0.409714	0.0623346	2.87276e-10	288
NBDY	non_PAR	Exc	female_only	X	57086278	rs4826528	C	A	0.794655	0.789931	0.814815	0.389173	0.0620787	1.59155e-09	288
NBDY	non_PAR	Exc	female_only	X	57087821	rs150104	T	C	0.196906	0.201389	0.177778	-0.409714	0.0623346	2.87276e-10	288
NBDY	non_PAR	Exc	female_only	X	57090087	rs4029977	A	AAT	0.211864	0.21875	0.181818	-0.404054	0.0587565	4.91247e-11	288
NBDY	non_PAR	Exc	female_only	X	57091389	rs5914892	A	C	0.199153	0.203125	0.181818	-0.404179	0.0622587	4.55596e-10	288
NBDY	non_PAR	Exc	female_only	X	57091819	rs5914893	A	G	0.201408	0.203125	0.19403	-0.404179	0.0622587	4.55596e-10	288
NBDY	non_PAR	Exc	female_only	X	57093682	rs5914048	A	G	0.213783	0.217014	0.2	-0.395497	0.0597713	2.23172e-10	288
NBDY	non_PAR	Exc	female_only	X	57094071	rs111959831	T	C	0.213783	0.217014	0.2	-0.395497	0.0597713	2.23172e-10	288
NBDY	non_PAR	Exc	female_only	X	57094256	rs7056265	C	T	0.21519	0.21875	0.2	-0.404054	0.0587565	4.91247e-11	288
NBDY	non_PAR	Exc	female_only	X	57099795	rs111602456	G	C	0.214085	0.217014	0.201493	-0.402303	0.059721	1.11784e-10	288
NBDY	non_PAR	Exc	female_only	X	57100194	rs5914050	A	G	0.195775	0.201389	0.171642	-0.409714	0.0623346	2.87276e-10	288
NBDY	non_PAR	Exc	female_only	X	57100211	rs5914051	G	C	0.19464	0.201389	0.165414	-0.409714	0.0623346	2.87276e-10	288
NBDY	non_PAR	Exc	female_only	X	57100474	rs10126187	G	C	0.214085	0.21875	0.19403	-0.404054	0.0587565	4.91247e-11	288
NBDY	non_PAR	Exc	female_only	X	57100600	rs138431348	A	AG	0.194326	0.200348	0.167939	-0.40565	0.0624103	4.38521e-10	287
NBDY	non_PAR	Exc	female_only	X	57101027	rs7052422	A	G	0.214386	0.220486	0.18797	-0.398461	0.0587861	8.76193e-11	288
NBDY	non_PAR	Exc	female_only	X	57101227	rs5914896	T	C	0.215493	0.220486	0.19403	-0.398461	0.0587861	8.76193e-11	288
NBDY	non_PAR	Exc	female_only	X	57103188	rs5914897	G	A	0.196906	0.201389	0.177778	-0.409714	0.0623346	2.87276e-10	288
NBDY	non_PAR	Exc	female_only	X	57103526	rs5914052	A	G	0.216901	0.220486	0.201493	-0.398461	0.0587861	8.76193e-11	288
NBDY	non_PAR	Exc	female_only	X	57104167	rs113399120	T	C	0.198312	0.203125	0.177778	-0.403725	0.0623694	5.06874e-10	288
NBDY	non_PAR	Exc	female_only	X	57107420	rs5960899	A	C	0.214085	0.21875	0.19403	-0.389957	0.0598035	3.87008e-10	288
NBDY	non_PAR	Exc	female_only	X	57107863	rs2883326	G	A	0.196906	0.201389	0.177778	-0.409714	0.0623346	2.87276e-10	288
NBDY	non_PAR	Exc	female_only	X	57112156	rs5960246	T	C	0.216596	0.220486	0.2	-0.398461	0.0587861	8.76193e-11	288
NBDY	non_PAR	Exc	female_only	X	57113430	rs56010512	T	C	0.198312	0.203125	0.177778	-0.403725	0.0623694	5.06874e-10	288
NBDY	non_PAR	Exc	female_only	X	57116441	rs697664	T	C	0.21519	0.21875	0.2	-0.392575	0.0590746	1.89322e-10	288
NBDY	non_PAR	Exc	female_only	X	57117744	rs378487	C	T	0.196906	0.201389	0.177778	-0.407408	0.062385	3.65738e-10	288
NBDY	non_PAR	Exc	female_only	X	57118216	rs707344	A	C	0.198312	0.203125	0.177778	-0.403725	0.0623694	5.06874e-10	288
NBDY	non_PAR	Exc	female_only	X	57121511	rs2071722	G	T	0.196906	0.201389	0.177778	-0.409714	0.0623346	2.87276e-10	288
NBDY	non_PAR	Exc	female_only	X	57122461	rs707346	G	A	0.196906	0.201389	0.177778	-0.409714	0.0623346	2.87276e-10	288
NBDY	non_PAR	Exc	female_only	X	57123558	rs4826529	G	A	0.193503	0.201389	0.159091	-0.409714	0.0623346	2.87276e-10	288
NBDY	non_PAR	Exc	female_only	X	57123560	rs4826530	A	T	0.210452	0.217014	0.181818	-0.395497	0.0597713	2.23172e-10	288
NBDY	non_PAR	Exc	female_only	X	57123577	rs707347	C	T	0.19464	0.201389	0.165414	-0.409714	0.0623346	2.87276e-10	288
NBDY	non_PAR	Exc	female_only	X	57124957	rs707349	T	C	0.216596	0.220486	0.2	-0.398461	0.0587861	8.76193e-11	288
NBDY	non_PAR	Exc	female_only	X	57129456	rs697665	G	T	0.209859	0.213542	0.19403	-0.397117	0.0599303	2.11334e-10	288
NBDY	non_PAR	Exc	female_only	X	57129883	rs707350	G	T	0.195775	0.201389	0.171642	-0.409714	0.0623346	2.87276e-10	288
NBDY	non_PAR	Exc	female_only	X	57133319	rs6612757	T	G	0.18706	0.190972	0.17037	-0.37258	0.064511	2.27913e-08	288
NBDY	non_PAR	Exc	female_only	X	57139764	rs12688862	A	G	0.210155	0.215278	0.18797	-0.386192	0.0600951	6.60298e-10	288
NBDY	non_PAR	Exc	female_only	X	57139932	rs67696518	A	G	0.212377	0.215278	0.2	-0.386192	0.0600951	6.60298e-10	288
NBDY	non_PAR	Exc	female_only	X	57143118	rs5914902	C	T	0.215493	0.220486	0.19403	-0.398461	0.0587861	8.76193e-11	288
NBDY	non_PAR	Exc	female_only	X	57144348	chrX:57144348:A:AT	A	AT	0.209859	0.213542	0.19403	-0.390834	0.0603021	4.84005e-10	288
NBDY	non_PAR	Exc	female_only	X	57145070	rs5914903	G	C	0.215493	0.220486	0.19403	-0.398461	0.0587861	8.76193e-11	288
NBDY	non_PAR	Exc	female_only	X	57145196	rs2142772	T	C	0.20904	0.215278	0.181818	-0.386192	0.0600951	6.60298e-10	288
NBDY	non_PAR	Exc	female_only	X	57145506	rs2179198	T	A	0.211268	0.215278	0.19403	-0.386192	0.0600951	6.60298e-10	288
NBDY	non_PAR	Exc	female_only	X	57146776	rs1831728	T	C	0.216901	0.222222	0.19403	-0.397262	0.0588458	1.02712e-10	288
NBDY	non_PAR	Exc	female_only	X	57147991	rs2883203	A	G	0.214085	0.21875	0.19403	-0.389957	0.0598035	3.87008e-10	288
NBDY	non_PAR	Exc	female_only	X	57148139	rs111701081	G	C	0.210155	0.215278	0.18797	-0.386192	0.0600951	6.60298e-10	288
NBDY	non_PAR	Exc	female_only	X	57148886	rs60400176	G	A	0.212377	0.215278	0.2	-0.386192	0.0600951	6.60298e-10	288
NBDY	non_PAR	Exc	female_only	X	57149065	rs59087152	T	G	0.210155	0.215278	0.18797	-0.386192	0.0600951	6.60298e-10	288
NBDY	non_PAR	Exc	female_only	X	57149073	rs60741522	G	A	0.210155	0.215278	0.18797	-0.386192	0.0600951	6.60298e-10	288
NBDY	non_PAR	Exc	female_only	X	57149216	rs145387536	C	T	0.212377	0.215278	0.2	-0.386192	0.0600951	6.60298e-10	288
NBDY	non_PAR	Exc	female_only	X	57149964	rs12688093	T	C	0.212377	0.215278	0.2	-0.386192	0.0600951	6.60298e-10	288
NBDY	non_PAR	Exc	female_only	X	57150019	rs7051928	A	C	0.215493	0.220486	0.19403	-0.398461	0.0587861	8.76193e-11	288
NBDY	non_PAR	Exc	female_only	X	57150800	rs5914907	T	A	0.216596	0.220486	0.2	-0.398461	0.0587861	8.76193e-11	288
NBDY	non_PAR	Exc	female_only	X	57152424	rs6612762	C	T	0.781997	0.777778	0.8	0.400537	0.0587085	6.75927e-11	288
NBDY	non_PAR	Exc	female_only	X	57152788	rs5914908	G	A	0.779972	0.777778	0.789474	0.400537	0.0587085	6.75927e-11	288
NBDY	non_PAR	Exc	female_only	X	57154148	rs6521591	G	A	0.783404	0.78125	0.792593	0.389957	0.0598035	3.87008e-10	288
NBDY	non_PAR	Exc	female_only	X	57156283	rs2095139	A	C	0.785915	0.782986	0.798507	0.394813	0.0590718	1.51824e-10	288
NBDY	non_PAR	Exc	female_only	X	57156555	rs1591132	G	A	0.781997	0.777778	0.8	0.400537	0.0587085	6.75927e-11	288
NBDY	non_PAR	Exc	female_only	X	57158848	rs140742994	A	G	0.783404	0.779514	0.8	0.398461	0.0587861	8.76193e-11	288
NBDY	non_PAR	Exc	female_only	X	57159951	rs4030466	G	T	0.788732	0.784722	0.80597	0.386192	0.0600951	6.60298e-10	288
NBDY	non_PAR	Exc	female_only	X	57160306	rs2210534	G	T	0.785915	0.78125	0.80597	0.38952	0.0594927	3.323e-10	288
NBDY	non_PAR	Exc	female_only	X	57160629	rs141287421	G	C	0.783404	0.779514	0.8	0.398461	0.0587861	8.76193e-11	288
NBDY	non_PAR	Exc	female_only	X	57162111	rs1100706	T	C	0.21519	0.21875	0.2	-0.389957	0.0598035	3.87008e-10	288
NBDY	non_PAR	Exc	female_only	X	57162160	rs540445	C	A	0.21097	0.215278	0.192593	-0.386192	0.0600951	6.60298e-10	288
NBDY	non_PAR	Exc	female_only	X	57162649	rs150243704	G	A	0.211268	0.215278	0.19403	-0.386192	0.0600951	6.60298e-10	288
NBDY	non_PAR	Exc	female_only	X	57163724	rs504856	A	G	0.214386	0.220486	0.18797	-0.398461	0.0587861	8.76193e-11	288
NBDY	non_PAR	Exc	female_only	X	57166002	rs531517	A	G	0.216596	0.220486	0.2	-0.398461	0.0587861	8.76193e-11	288
NBDY	non_PAR	Exc	female_only	X	57167804	rs512119	T	C	0.212676	0.217014	0.19403	-0.393082	0.0600083	3.26468e-10	288
NBDY	non_PAR	Exc	female_only	X	57168800	rs574046	A	G	0.209859	0.213542	0.19403	-0.379687	0.0604117	1.45663e-09	288
NBDY	non_PAR	Exc	female_only	X	57169411	rs547294	T	C	0.211566	0.217014	0.18797	-0.389109	0.0601178	5.08827e-10	288
NBDY	non_PAR	Exc	female_only	X	57170459	rs516333	G	A	0.214386	0.220486	0.18797	-0.398461	0.0587861	8.76193e-11	288
NBDY	non_PAR	Exc	female_only	X	57174056	rs496779	G	A	0.210155	0.215278	0.18797	-0.386192	0.0600951	6.60298e-10	288
NBDY	non_PAR	Exc	female_only	X	57176509	rs35225722	G	GT	0.216901	0.220486	0.201493	-0.398461	0.0587861	8.76193e-11	288
NBDY	non_PAR	Exc	female_only	X	57179032	rs545775	G	A	0.212377	0.215278	0.2	-0.386192	0.0600951	6.60298e-10	288
NBDY	non_PAR	Exc	female_only	X	57181420	rs490736	G	A	0.211566	0.217014	0.18797	-0.398599	0.0596205	1.50076e-10	288
NBDY	non_PAR	Exc	female_only	X	57181641	rs556348	A	G	0.21519	0.21875	0.2	-0.389957	0.0598035	3.87008e-10	288
NBDY	non_PAR	Exc	female_only	X	57181690	rs548158	A	T	0.21519	0.21875	0.2	-0.389957	0.0598035	3.87008e-10	288
NBDY	non_PAR	Exc	female_only	X	57182122	rs2516026	G	A	0.213783	0.217014	0.2	-0.395964	0.0603642	3.0987e-10	288
NBDY	non_PAR	Exc	female_only	X	57182905	rs12687267	G	A	0.212676	0.217014	0.19403	-0.383787	0.0600865	8.22811e-10	288
NBDY	non_PAR	Exc	female_only	X	57183141	rs472401	G	T	0.216596	0.220486	0.2	-0.398461	0.0587861	8.76193e-11	288
NBDY	non_PAR	Exc	female_only	X	57183373	rs72118465	AAATC	A	0.209335	0.217014	0.175573	-0.39849	0.0594421	1.35033e-10	288
NBDY	non_PAR	Exc	female_only	X	57183893	rs5914061	G	A	0.21519	0.21875	0.2	-0.389957	0.0598035	3.87008e-10	288
NBDY	non_PAR	Exc	female_only	X	57184764	rs5960917	C	T	0.215493	0.21875	0.201493	-0.389957	0.0598035	3.87008e-10	288
NBDY	non_PAR	Exc	female_only	X	57187130	rs12689403	C	A	0.214085	0.21875	0.19403	-0.389957	0.0598035	3.87008e-10	288
NBDY	non_PAR	Exc	female_only	X	57187396	rs564550	A	G	0.215493	0.220486	0.19403	-0.398461	0.0587861	8.76193e-11	288
NBDY	non_PAR	Exc	female_only	X	57187615	rs1100704	A	G	0.215493	0.220486	0.19403	-0.398461	0.0587861	8.76193e-11	288
NBDY	non_PAR	Exc	female_only	X	57187820	rs5914921	T	C	0.21519	0.21875	0.2	-0.389957	0.0598035	3.87008e-10	288
NBDY	non_PAR	Exc	female_only	X	57187875	rs5914922	C	T	0.214085	0.21875	0.19403	-0.389957	0.0598035	3.87008e-10	288
NBDY	non_PAR	Exc	female_only	X	57189995	rs112128753	G	A	0.212377	0.215278	0.2	-0.386192	0.0600951	6.60298e-10	288
NBDY	non_PAR	Exc	female_only	X	57192659	rs473114	A	G	0.21519	0.21875	0.2	-0.392321	0.0591088	1.98404e-10	288
NBDY	non_PAR	Exc	female_only	X	57194459	rs538910	C	T	0.21519	0.21875	0.2	-0.392575	0.0590746	1.89322e-10	288
NBDY	non_PAR	Exc	female_only	X	57195281	rs539429	T	A	0.216596	0.220486	0.2	-0.398461	0.0587861	8.76193e-11	288
NBDY	non_PAR	Exc	female_only	X	57197675	rs555580	C	T	0.214085	0.21875	0.19403	-0.389957	0.0598035	3.87008e-10	288
NBDY	non_PAR	Exc	female_only	X	57198267	rs529013	A	G	0.216901	0.222222	0.19403	-0.397217	0.0580309	5.92516e-11	288
NBDY	non_PAR	Exc	female_only	X	57198897	rs522751	A	G	0.21519	0.21875	0.2	-0.389957	0.0598035	3.87008e-10	288
NBDY	non_PAR	Exc	female_only	X	57199943	rs5914925	G	A	0.212377	0.215278	0.2	-0.377454	0.0604129	1.78904e-09	288
NBDY	non_PAR	Exc	female_only	X	57200406	rs2516028	A	G	0.297183	0.302083	0.276119	-0.3159	0.0577339	1.0854e-07	288
NBDY	non_PAR	Exc	female_only	X	57200594	rs12841245	G	A	0.21519	0.21875	0.2	-0.389957	0.0598035	3.87008e-10	288
NBDY	non_PAR	Exc	female_only	X	57202083	rs61645409	TA	T	0.215493	0.220486	0.19403	-0.398461	0.0587861	8.76193e-11	288
NBDY	non_PAR	Exc	female_only	X	57202138	rs5960924	C	T	0.21519	0.21875	0.2	-0.389957	0.0598035	3.87008e-10	288
NBDY	non_PAR	Exc	female_only	X	57203526	rs486075	T	C	0.216596	0.220486	0.2	-0.398461	0.0587861	8.76193e-11	288
NBDY	non_PAR	Exc	female_only	X	57205938	rs498950	G	A	0.218003	0.222222	0.2	-0.38486	0.0590669	3.98098e-10	288
NBDY	non_PAR	Exc	female_only	X	57208872	rs519224	T	C	0.214386	0.220486	0.18797	-0.398461	0.0587861	8.76193e-11	288
NBDY	non_PAR	Exc	female_only	X	57210110	rs487016	G	A	0.215493	0.220486	0.19403	-0.398461	0.0587861	8.76193e-11	288
NBDY	non_PAR	Exc	female_only	X	57210580	rs477834	T	A	0.216596	0.220486	0.2	-0.398461	0.0587861	8.76193e-11	288
NBDY	non_PAR	Exc	female_only	X	57211104	rs7886724	T	A	0.211268	0.215278	0.19403	-0.388608	0.0593934	3.40761e-10	288
NBDY	non_PAR	Exc	female_only	X	57211207	rs28725367	G	A	0.214085	0.21875	0.19403	-0.389957	0.0598035	3.87008e-10	288
NBDY	non_PAR	Exc	female_only	X	57215133	rs55696136	C	T	0.20904	0.215278	0.181818	-0.383655	0.0606891	1.18785e-09	288
NBDY	non_PAR	Exc	female_only	X	57216936	rs12558972	C	A	0.210155	0.215278	0.18797	-0.386192	0.0600951	6.60298e-10	288
NBDY	non_PAR	Exc	female_only	X	57218966	rs557781	A	G	0.216596	0.220486	0.2	-0.398461	0.0587861	8.76193e-11	288
NBDY	non_PAR	Exc	female_only	X	57219289	rs482001	T	C	0.21519	0.21875	0.2	-0.389957	0.0598035	3.87008e-10	288
NBDY	non_PAR	Exc	female_only	X	57220305	rs562123	A	G	0.21831	0.222222	0.201493	-0.392553	0.0591329	1.97011e-10	288
NBDY	non_PAR	Exc	female_only	X	57220337	rs56968572	T	TC	0.216901	0.222222	0.19403	-0.392553	0.0591329	1.97011e-10	288
NBDY	non_PAR	Exc	female_only	X	57224145	rs523901	T	C	0.235543	0.237847	0.225564	-0.359733	0.0579489	2.2328e-09	288
NBDY	non_PAR	Exc	female_only	X	57226650	rs536283	G	A	0.212676	0.217014	0.19403	-0.395139	0.0587587	1.19578e-10	288
NBDY	non_PAR	Exc	female_only	X	57226984	rs12558841	C	A	0.213783	0.217014	0.2	-0.386496	0.0601367	6.58037e-10	288
NBDY	non_PAR	Exc	female_only	X	57227736	rs5914066	G	C	0.216596	0.220486	0.2	-0.398461	0.0587861	8.76193e-11	288
NBDY	non_PAR	Exc	female_only	X	57230819	rs5914067	C	A	0.211268	0.215278	0.19403	-0.386192	0.0600951	6.60298e-10	288
NBDY	non_PAR	Exc	female_only	X	57231341	rs516822	G	C	0.21075	0.21875	0.175573	-0.400654	0.0588087	7.15319e-11	288
NBDY	non_PAR	Exc	female_only	X	57231955	rs492592	T	C	0.213277	0.220486	0.181818	-0.398461	0.0587861	8.76193e-11	288
NBDY	non_PAR	Exc	female_only	X	57233103	rs549872	T	C	0.215493	0.220486	0.19403	-0.398461	0.0587861	8.76193e-11	288
NBDY	non_PAR	Exc	female_only	X	57233802	rs55698527	C	T	0.216596	0.220486	0.2	-0.398461	0.0587861	8.76193e-11	288
NBDY	non_PAR	Exc	female_only	X	57235887	rs60488640	C	CA	0.216596	0.220486	0.2	-0.398461	0.0587861	8.76193e-11	288
NBDY	non_PAR	Exc	female_only	X	57236913	chrX:57236913:CA:C	CA	C	0.204225	0.208333	0.186567	-0.364041	0.0614438	1.03517e-08	288
NBDY	non_PAR	Exc	female_only	X	57238564	rs543604	A	C	0.214386	0.220486	0.18797	-0.398461	0.0587861	8.76193e-11	288
NBDY	non_PAR	Exc	female_only	X	57239241	rs2883195	G	A	0.215493	0.220486	0.19403	-0.398461	0.0587861	8.76193e-11	288
NBDY	non_PAR	Exc	female_only	X	57239609	rs574093	A	G	0.216596	0.220486	0.2	-0.398461	0.0587861	8.76193e-11	288
NBDY	non_PAR	Exc	female_only	X	57239757	rs486391	A	G	0.216596	0.220486	0.2	-0.398461	0.0587861	8.76193e-11	288
NBDY	non_PAR	Exc	female_only	X	57239816	rs486549	G	A	0.216901	0.220486	0.201493	-0.398461	0.0587861	8.76193e-11	288
NBDY	non_PAR	Exc	female_only	X	57240571	rs5914069	G	T	0.213277	0.220486	0.181818	-0.398461	0.0587861	8.76193e-11	288
NBDY	non_PAR	Exc	female_only	X	57241460	rs523084	A	C	0.214386	0.220486	0.18797	-0.398461	0.0587861	8.76193e-11	288
NBDY	non_PAR	Exc	female_only	X	57242008	rs5914934	C	T	0.21097	0.213542	0.2	-0.391747	0.0600726	3.85674e-10	288
NBDY	non_PAR	Exc	female_only	X	57243154	rs504382	A	G	0.216596	0.220486	0.2	-0.398461	0.0587861	8.76193e-11	288
NBDY	non_PAR	Exc	female_only	X	57244122	rs5960934	C	T	0.211864	0.21875	0.181818	-0.404638	0.0593276	6.84227e-11	288
NBDY	non_PAR	Exc	female_only	X	57244152	rs5960935	G	A	0.212976	0.21875	0.18797	-0.389957	0.0598035	3.87008e-10	288
NBDY	non_PAR	Exc	female_only	X	57244860	rs539768	T	A	0.216596	0.220486	0.2	-0.398461	0.0587861	8.76193e-11	288
NBDY	non_PAR	Exc	female_only	X	57246518	rs7050625	G	A	0.216596	0.220486	0.2	-0.398461	0.0587861	8.76193e-11	288
NBDY	non_PAR	Exc	female_only	X	57246733	rs12690332	G	T	0.211268	0.215278	0.19403	-0.386192	0.0600951	6.60298e-10	288
NBDY	non_PAR	Exc	female_only	X	57248044	rs544238	A	G	0.215493	0.220486	0.19403	-0.398461	0.0587861	8.76193e-11	288
NBDY	non_PAR	Exc	female_only	X	57249169	rs575574	A	G	0.215493	0.220486	0.19403	-0.398461	0.0587861	8.76193e-11	288
NBDY	non_PAR	Exc	female_only	X	57249255	rs5960937	C	T	0.216596	0.220486	0.2	-0.398461	0.0587861	8.76193e-11	288
NBDY	non_PAR	Exc	female_only	X	57249564	rs5914936	G	A	0.216596	0.220486	0.2	-0.398461	0.0587861	8.76193e-11	288
NBDY	non_PAR	Exc	female_only	X	57250378	rs5914937	G	A	0.215493	0.220486	0.19403	-0.398461	0.0587861	8.76193e-11	288
NBDY	non_PAR	Exc	female_only	X	57251063	rs5914938	G	A	0.216596	0.220486	0.2	-0.398461	0.0587861	8.76193e-11	288
NBDY	non_PAR	Exc	female_only	X	57253102	rs473601	T	G	0.216596	0.220486	0.2	-0.398461	0.0587861	8.76193e-11	288
NBDY	non_PAR	Exc	female_only	X	57253563	rs513256	T	C	0.216596	0.220486	0.2	-0.398461	0.0587861	8.76193e-11	288
NBDY	non_PAR	Exc	female_only	X	57253789	rs9792733	G	A	0.216596	0.220486	0.2	-0.398461	0.0587861	8.76193e-11	288
NBDY	non_PAR	Exc	female_only	X	57255092	rs7892128	C	G	0.215493	0.220486	0.19403	-0.398461	0.0587861	8.76193e-11	288
NBDY	non_PAR	Exc	female_only	X	57255453	rs5914940	C	T	0.216596	0.220486	0.2	-0.398461	0.0587861	8.76193e-11	288
NBDY	non_PAR	Exc	female_only	X	57256591	rs479484	T	C	0.214386	0.220486	0.18797	-0.398461	0.0587861	8.76193e-11	288
NBDY	non_PAR	Exc	female_only	X	57257220	rs473869	T	C	0.214085	0.21875	0.19403	-0.39609	0.0597171	2.03606e-10	288
NBDY	non_PAR	Exc	female_only	X	57260869	rs5914943	G	A	0.215493	0.220486	0.19403	-0.398461	0.0587861	8.76193e-11	288
NBDY	non_PAR	Exc	female_only	X	57261122	rs5960256	G	T	0.216596	0.220486	0.2	-0.398461	0.0587861	8.76193e-11	288
NBDY	non_PAR	Exc	female_only	X	57261526	rs5914944	C	A	0.218003	0.222222	0.2	-0.390465	0.05885	2.01108e-10	288
NBDY	non_PAR	Exc	female_only	X	57261686	rs5960939	G	A	0.216596	0.220486	0.2	-0.398461	0.0587861	8.76193e-11	288
NBDY	non_PAR	Exc	female_only	X	57261979	rs5914945	G	C	0.21519	0.21875	0.2	-0.389957	0.0598035	3.87008e-10	288
NBDY	non_PAR	Exc	female_only	X	57262006	rs34958750	T	TTGG	0.216596	0.220486	0.2	-0.398461	0.0587861	8.76193e-11	288
NBDY	non_PAR	Exc	female_only	X	57262097	rs5960940	G	C	0.212976	0.21875	0.18797	-0.389957	0.0598035	3.87008e-10	288
NBDY	non_PAR	Exc	female_only	X	57263043	rs4826345	G	A	0.211048	0.220486	0.169231	-0.398461	0.0587861	8.76193e-11	288
NBDY	non_PAR	Exc	female_only	X	57263051	rs4826536	G	A	0.211048	0.220486	0.169231	-0.398461	0.0587861	8.76193e-11	288
NBDY	non_PAR	Exc	female_only	X	57263444	rs553641	C	G	0.214085	0.21875	0.19403	-0.39171	0.0591814	2.20658e-10	288
NBDY	non_PAR	Exc	female_only	X	57264421	rs496608	A	G	0.215493	0.220486	0.19403	-0.398461	0.0587861	8.76193e-11	288
NBDY	non_PAR	Exc	female_only	X	57264450	rs2883190	A	T	0.214386	0.220486	0.18797	-0.398461	0.0587861	8.76193e-11	288
NBDY	non_PAR	Exc	female_only	X	57264905	rs492003	C	T	0.216596	0.220486	0.2	-0.398461	0.0587861	8.76193e-11	288
NBDY	non_PAR	Exc	female_only	X	57266266	rs532266	T	C	0.216596	0.220486	0.2	-0.398461	0.0587861	8.76193e-11	288
NBDY	non_PAR	Exc	female_only	X	57266594	rs560095	A	C	0.216596	0.220486	0.2	-0.398461	0.0587861	8.76193e-11	288
NBDY	non_PAR	Exc	female_only	X	57267023	rs34935594	G	T	0.211268	0.215278	0.19403	-0.386192	0.0600951	6.60298e-10	288
NBDY	non_PAR	Exc	female_only	X	57267056	rs1576952	C	G	0.216596	0.220486	0.2	-0.398461	0.0587861	8.76193e-11	288
NBDY	non_PAR	Exc	female_only	X	57267101	rs555550	T	C	0.216596	0.220486	0.2	-0.398461	0.0587861	8.76193e-11	288
NBDY	non_PAR	Exc	female_only	X	57268334	rs2213509	A	C	0.226761	0.229167	0.216418	-0.373246	0.0586621	9.44539e-10	288
NBDY	non_PAR	Exc	female_only	X	57270372	rs2353503	T	C	0.216596	0.220486	0.2	-0.398461	0.0587861	8.76193e-11	288
NBDY	non_PAR	Exc	female_only	X	57270732	rs2012578	C	T	0.216596	0.220486	0.2	-0.398461	0.0587861	8.76193e-11	288
NBDY	non_PAR	Exc	female_only	X	57271122	rs965100	A	T	0.212377	0.215278	0.2	-0.386192	0.0600951	6.60298e-10	288
NBDY	non_PAR	Exc	female_only	X	57271427	rs2213510	A	G	0.216596	0.220486	0.2	-0.398461	0.0587861	8.76193e-11	288
NBDY	non_PAR	Exc	female_only	X	57271777	rs5914950	C	T	0.21519	0.21875	0.2	-0.396586	0.0589467	1.17438e-10	288
NBDY	non_PAR	Exc	female_only	X	57271850	rs2499561	T	C	0.214085	0.21875	0.19403	-0.404638	0.0593276	6.84227e-11	288
NBDY	non_PAR	Exc	female_only	X	57272581	rs2213511	A	G	0.216596	0.220486	0.2	-0.398461	0.0587861	8.76193e-11	288
NBDY	non_PAR	Exc	female_only	X	57273024	rs4826539	T	A	0.216596	0.220486	0.2	-0.398461	0.0587861	8.76193e-11	288
NBDY	non_PAR	Exc	female_only	X	57275750	rs35972950	C	CA	0.215493	0.220486	0.19403	-0.398461	0.0587861	8.76193e-11	288
NBDY	non_PAR	Exc	female_only	X	57276551	rs4598395	G	A	0.215493	0.220486	0.19403	-0.398461	0.0587861	8.76193e-11	288
NBDY	non_PAR	Exc	female_only	X	57277064	rs2499546	G	A	0.216596	0.220486	0.2	-0.398461	0.0587861	8.76193e-11	288
NBDY	non_PAR	Exc	female_only	X	57277255	rs5914952	G	A	0.215493	0.220486	0.19403	-0.398461	0.0587861	8.76193e-11	288
NBDY	non_PAR	Exc	female_only	X	57277996	rs77246750	G	A	0.212377	0.215278	0.2	-0.386192	0.0600951	6.60298e-10	288
NBDY	non_PAR	Exc	female_only	X	57279747	rs2499548	T	A	0.215493	0.220486	0.19403	-0.398461	0.0587861	8.76193e-11	288
NBDY	non_PAR	Exc	female_only	X	57281847	rs2499549	T	A	0.214386	0.220486	0.18797	-0.398461	0.0587861	8.76193e-11	288
NBDY	non_PAR	Exc	female_only	X	57282057	rs5914074	C	A	0.218003	0.222222	0.2	-0.397793	0.0588582	9.82653e-11	288
NBDY	non_PAR	Exc	female_only	X	57282849	rs2499550	A	T	0.216596	0.220486	0.2	-0.398461	0.0587861	8.76193e-11	288
NBDY	non_PAR	Exc	female_only	X	57283386	rs2516019	C	G	0.216596	0.220486	0.2	-0.398461	0.0587861	8.76193e-11	288
NBDY	non_PAR	Exc	female_only	X	57283607	rs2516020	T	A	0.215493	0.220486	0.19403	-0.398461	0.0587861	8.76193e-11	288
NBDY	non_PAR	Exc	female_only	X	57284314	rs5914076	C	T	0.215493	0.220486	0.19403	-0.398461	0.0587861	8.76193e-11	288
NBDY	non_PAR	Exc	female_only	X	57284316	rs2499553	A	G	0.215493	0.220486	0.19403	-0.398461	0.0587861	8.76193e-11	288
NBDY	non_PAR	Exc	female_only	X	57286924	rs2516023	T	C	0.216596	0.220486	0.2	-0.398461	0.0587861	8.76193e-11	288
NBDY	non_PAR	Exc	female_only	X	57288403	rs112941462	G	A	0.207092	0.215278	0.170543	-0.386192	0.0600951	6.60298e-10	288
NBDY	non_PAR	Exc	female_only	X	57288522	rs5960258	C	T	0.215493	0.220486	0.19403	-0.398461	0.0587861	8.76193e-11	288
NBDY	non_PAR	Exc	female_only	X	57288978	rs957721	A	T	0.216596	0.220486	0.2	-0.398461	0.0587861	8.76193e-11	288
NBDY	non_PAR	Exc	female_only	X	57292058	rs2499555	A	C	0.215493	0.220486	0.19403	-0.398461	0.0587861	8.76193e-11	288
NBDY	non_PAR	Exc	female_only	X	57292474	rs4030473	T	A	0.216596	0.220486	0.2	-0.398461	0.0587861	8.76193e-11	288
NBDY	non_PAR	Exc	female_only	X	57293066	rs5960951	T	C	0.214085	0.21875	0.19403	-0.404638	0.0593276	6.84227e-11	288
NBDY	non_PAR	Exc	female_only	X	57295605	rs4323611	G	T	0.782793	0.779514	0.796992	0.398461	0.0587861	8.76193e-11	288
NBDY	non_PAR	Exc	female_only	X	57296271	rs4304461	A	G	0.782793	0.779514	0.796992	0.398461	0.0587861	8.76193e-11	288
NBDY	non_PAR	Exc	female_only	X	57299481	rs7473237	A	G	0.215493	0.220486	0.19403	-0.398461	0.0587861	8.76193e-11	288
NBDY	non_PAR	Exc	female_only	X	57300148	rs79154063	A	T	0.215493	0.220486	0.19403	-0.398461	0.0587861	8.76193e-11	288
NBDY	non_PAR	Exc	female_only	X	57301231	rs5914966	G	A	0.781997	0.777778	0.8	0.394378	0.058594	1.15542e-10	288
NBDY	non_PAR	Exc	female_only	X	57301310	rs5914964	T	A	0.783404	0.779514	0.8	0.398461	0.0587861	8.76193e-11	288
NBDY	non_PAR	Exc	female_only	X	57302656	rs6611612	G	A	0.783099	0.779514	0.798507	0.398461	0.0587861	8.76193e-11	288
NBDY	non_PAR	Exc	female_only	X	57303065	rs4826346	G	C	0.215493	0.220486	0.19403	-0.398461	0.0587861	8.76193e-11	288
NBDY	non_PAR	Exc	female_only	X	57303320	rs5914081	G	A	0.211268	0.215278	0.19403	-0.386192	0.0600951	6.60298e-10	288
NBDY	non_PAR	Exc	female_only	X	57303979	rs6612773	G	T	0.783404	0.779514	0.8	0.398461	0.0587861	8.76193e-11	288
NBDY	non_PAR	Exc	female_only	X	57305556	rs6612774	C	G	0.782793	0.779514	0.796992	0.398461	0.0587861	8.76193e-11	288
NBDY	non_PAR	Exc	female_only	X	57306541	rs4607761	G	C	0.215493	0.220486	0.19403	-0.398461	0.0587861	8.76193e-11	288
NBDY	non_PAR	Exc	female_only	X	57310391	rs5914962	T	C	0.783404	0.779514	0.8	0.398461	0.0587861	8.76193e-11	288
NBDY	non_PAR	Exc	female_only	X	57311597	rs4129399	G	A	0.216596	0.220486	0.2	-0.398461	0.0587861	8.76193e-11	288
NBDY	non_PAR	Exc	female_only	X	57311988	rs4587468	G	A	0.783099	0.779514	0.798507	0.398461	0.0587861	8.76193e-11	288
NBDY	non_PAR	Exc	female_only	X	57314299	rs59338719	A	G	0.215493	0.220486	0.19403	-0.398461	0.0587861	8.76193e-11	288
NBDY	non_PAR	Exc	female_only	X	57318204	chrX:57318204:CA:C	CA	C	0.783099	0.779514	0.798507	0.398461	0.0587861	8.76193e-11	288
NBDY	non_PAR	Exc	female_only	X	57319276	rs5914080	C	G	0.216901	0.222222	0.19403	-0.393952	0.0587508	1.33761e-10	288
NBDY	non_PAR	Exc	female_only	X	57319421	rs5914079	A	G	0.216596	0.220486	0.2	-0.398461	0.0587861	8.76193e-11	288
NBDY	non_PAR	Exc	female_only	X	57320251	rs4500204	C	T	0.216596	0.220486	0.2	-0.398461	0.0587861	8.76193e-11	288
NBDY	non_PAR	Exc	female_only	X	57322090	rs7058676	C	T	0.216596	0.220486	0.2	-0.398461	0.0587861	8.76193e-11	288
NBDY	non_PAR	Exc	female_only	X	57324447	rs11091642	T	C	0.208745	0.213542	0.18797	-0.383432	0.0610631	1.50363e-09	288
NBDY	non_PAR	Exc	female_only	X	57327734	rs112977126	A	G	0.214085	0.21875	0.19403	-0.389957	0.0598035	3.87008e-10	288
NBDY	non_PAR	Exc	female_only	X	57329767	rs6611613	G	A	0.781997	0.777778	0.8	0.397217	0.0580309	5.92516e-11	288
NBDY	non_PAR	Exc	female_only	X	57330347	rs5914969	C	T	0.783404	0.779514	0.8	0.398461	0.0587861	8.76193e-11	288
NBDY	non_PAR	Exc	female_only	X	57330794	rs4275352	C	T	0.216596	0.220486	0.2	-0.398461	0.0587861	8.76193e-11	288
NBDY	non_PAR	Exc	female_only	X	57332491	rs4326513	A	G	0.773558	0.769097	0.792593	0.397723	0.058701	8.9043e-11	288
NBDY	non_PAR	Exc	female_only	X	57333558	rs12689809	G	A	0.216596	0.220486	0.2	-0.398461	0.0587861	8.76193e-11	288
NBDY	non_PAR	Exc	female_only	X	57336535	rs6612778	C	T	0.783404	0.779514	0.8	0.398461	0.0587861	8.76193e-11	288
NBDY	non_PAR	Exc	female_only	X	57337308	rs6612779	G	T	0.784203	0.779514	0.804511	0.398461	0.0587861	8.76193e-11	288
NBDY	non_PAR	Exc	female_only	X	57338024	rs5914973	G	C	0.205924	0.210069	0.18797	-0.387574	0.0621267	1.88508e-09	288
NBDY	non_PAR	Exc	female_only	X	57339187	rs6521609	G	A	0.216901	0.220486	0.201493	-0.398461	0.0587861	8.76193e-11	288
NBDY	non_PAR	Exc	female_only	X	57339565	chrX:57339565:G:GA	G	GA	0.216901	0.222222	0.19403	-0.392553	0.0591329	1.97011e-10	288
NBDY	non_PAR	Exc	female_only	X	57340749	rs4557841	G	T	0.781997	0.777778	0.8	0.392553	0.0591329	1.97011e-10	288
NBDY	non_PAR	Exc	female_only	X	57342266	rs4826541	G	A	0.216596	0.220486	0.2	-0.383854	0.0601535	8.51001e-10	288
NBDY	non_PAR	Exc	female_only	X	57344818	rs1583200	C	A	0.781997	0.777778	0.8	0.392553	0.0591329	1.97011e-10	288
NBDY	non_PAR	Exc	female_only	X	57346486	rs5960956	G	A	0.213783	0.217014	0.2	-0.389979	0.0600065	4.37794e-10	288
NBDY	non_PAR	Exc	female_only	X	57346714	rs67617015	G	A	0.216596	0.220486	0.2	-0.386315	0.0594011	4.26638e-10	288
NBDY	non_PAR	Exc	female_only	X	57347552	rs2116365	C	T	0.780282	0.776042	0.798507	0.391722	0.0583871	1.31024e-10	288
NBDY	non_PAR	Exc	female_only	X	57350393	rs5914978	C	T	0.781997	0.777778	0.8	0.392553	0.0591329	1.97011e-10	288
NBDY	non_PAR	Exc	female_only	X	57350439	rs5914979	C	T	0.783404	0.779514	0.8	0.386315	0.0594011	4.26638e-10	288
NBDY	non_PAR	Exc	female_only	X	57350633	rs5914980	C	G	0.780282	0.776042	0.798507	0.377199	0.0590379	8.14292e-10	288
NBDY	non_PAR	Exc	female_only	X	57353800	rs113298416	CA	C	0.214085	0.21875	0.19403	-0.389957	0.0598035	3.87008e-10	288
NBDY	non_PAR	Exc	female_only	X	57354481	rs5914084	C	A	0.781073	0.777778	0.795455	0.392553	0.0591329	1.97011e-10	288
NBDY	non_PAR	Exc	female_only	X	57354756	rs5914085	G	A	0.781073	0.776042	0.80303	0.389459	0.0589743	2.40436e-10	288
NBDY	non_PAR	Exc	female_only	X	57357178	rs5914991	T	G	0.211566	0.217014	0.18797	-0.379924	0.060438	1.44697e-09	288
NBDY	non_PAR	Exc	female_only	X	57357204	rs34325943	AAT	A	0.78187	0.776042	0.807692	0.402779	0.0593632	8.41783e-11	288
NBDY	non_PAR	Exc	female_only	X	57357297	rs6611615	C	T	0.78169	0.777778	0.798507	0.392553	0.0591329	1.97011e-10	288
NBDY	non_PAR	Exc	female_only	X	57357742	rs12854464	T	A	0.784507	0.779514	0.80597	0.398461	0.0587861	8.76193e-11	288
NBDY	non_PAR	Exc	female_only	X	57357841	rs2352876	A	C	0.215493	0.220486	0.19403	-0.398461	0.0587861	8.76193e-11	288
NBDY	non_PAR	Exc	female_only	X	57358349	rs1071964	C	T	0.781997	0.777778	0.8	0.397217	0.0580309	5.92516e-11	288
NBDY	non_PAR	Exc	female_only	X	57358393	rs1073968	C	G	0.21519	0.21875	0.2	-0.406691	0.058421	2.97646e-11	288
NBDY	non_PAR	Exc	female_only	X	57358580	rs1073967	T	G	0.779184	0.774306	0.8	0.389153	0.0587037	2.07955e-10	288
NBDY	non_PAR	Exc	female_only	X	57359767	rs1469592	A	G	0.782486	0.779514	0.795455	0.405163	0.0576671	2.02675e-11	288
NBDY	non_PAR	Exc	female_only	X	57360083	rs12689811	A	T	0.21097	0.213542	0.2	-0.380099	0.060386	1.38169e-09	288
NBDY	non_PAR	Exc	female_only	X	57360215	rs1560514	A	G	0.705219	0.701389	0.721805	0.336636	0.0575189	1.51862e-08	288
NBDY	non_PAR	Exc	female_only	X	57362852	rs5914993	T	C	0.78481	0.78125	0.8	0.394394	0.0588176	1.33835e-10	288
NBDY	non_PAR	Exc	female_only	X	57364207	rs5914994	T	C	0.783099	0.779514	0.798507	0.398461	0.0587861	8.76193e-11	288
NBDY	non_PAR	Exc	female_only	X	57364422	rs5960960	T	G	0.215493	0.220486	0.19403	-0.398461	0.0587861	8.76193e-11	288
NBDY	non_PAR	Exc	female_only	X	57364694	rs56094858	C	T	0.216596	0.220486	0.2	-0.398461	0.0587861	8.76193e-11	288
NBDY	non_PAR	Exc	female_only	X	57366132	rs34040073	AT	A	0.212377	0.215278	0.2	-0.386192	0.0600951	6.60298e-10	288
NBDY	non_PAR	Exc	female_only	X	57368691	rs2116364	A	G	0.216901	0.222222	0.19403	-0.380268	0.0598749	1.00788e-09	288
NBDY	non_PAR	Exc	female_only	X	57372095	rs34174955	CT	C	0.779972	0.776042	0.796992	0.380936	0.0595925	7.99558e-10	288
NBDY	non_PAR	Exc	female_only	X	57372758	rs1835697	A	C	0.779184	0.774306	0.8	0.377463	0.0597082	1.18681e-09	288
NBDY	non_PAR	Exc	female_only	X	57372891	rs1835696	C	T	0.782486	0.776042	0.810606	0.380936	0.0595925	7.99558e-10	288
NBDY	non_PAR	Exc	female_only	X	57373951	rs1594504	C	A	0.780282	0.776042	0.798507	0.380936	0.0595925	7.99558e-10	288
NBDY	non_PAR	Exc	female_only	X	57376633	rs5914996	A	G	0.21831	0.223958	0.19403	-0.380936	0.0595925	7.99558e-10	288
NBDY	non_PAR	Exc	female_only	X	57377841	rs5914997	C	T	0.212377	0.215278	0.2	-0.386192	0.0600951	6.60298e-10	288
NBDY	non_PAR	Exc	female_only	X	57380381	rs5960961	C	G	0.216596	0.220486	0.2	-0.398461	0.0587861	8.76193e-11	288
NBDY	non_PAR	Exc	female_only	X	57382961	rs7392208	C	A	0.214085	0.21875	0.19403	-0.389957	0.0598035	3.87008e-10	288
NBDY	non_PAR	Exc	female_only	X	57384892	rs5960965	A	G	0.782486	0.779514	0.795455	0.398461	0.0587861	8.76193e-11	288
NBDY	non_PAR	Exc	female_only	X	57385065	rs5915004	G	A	0.212377	0.215278	0.2	-0.386192	0.0600951	6.60298e-10	288
NBDY	non_PAR	Exc	female_only	X	57385253	rs55818325	C	T	0.215493	0.220486	0.19403	-0.398461	0.0587861	8.76193e-11	288
NBDY	non_PAR	Exc	female_only	X	57385923	rs72621730	G	A	0.781997	0.777778	0.8	0.392553	0.0591329	1.97011e-10	288
NBDY	non_PAR	Exc	female_only	X	57390032	rs10855185	A	G	0.219718	0.223958	0.201493	-0.380936	0.0595925	7.99558e-10	288
NBDY	non_PAR	Exc	female_only	X	57390446	rs5915005	C	A	0.214386	0.220486	0.18797	-0.398461	0.0587861	8.76193e-11	288
NBDY	non_PAR	Exc	female_only	X	57392335	rs715099	G	C	0.781073	0.777778	0.795455	0.387022	0.0592548	3.63781e-10	288
NBDY	non_PAR	Exc	female_only	X	57392766	rs2015312	C	T	0.215493	0.220486	0.19403	-0.398461	0.0587861	8.76193e-11	288
NBDY	non_PAR	Exc	female_only	X	57393245	rs5915006	C	A	0.211268	0.215278	0.19403	-0.386192	0.0600951	6.60298e-10	288
NBDY	non_PAR	Exc	female_only	X	57393339	rs5914095	C	T	0.78169	0.777778	0.798507	0.392553	0.0591329	1.97011e-10	288
NBDY	non_PAR	Exc	female_only	X	57394129	rs5914097	A	G	0.219409	0.223958	0.2	-0.380936	0.0595925	7.99558e-10	288
NBDY	non_PAR	Exc	female_only	X	57394767	rs2195766	G	A	0.21831	0.223958	0.19403	-0.380936	0.0595925	7.99558e-10	288
NBDY	non_PAR	Exc	female_only	X	57394875	rs980735	G	A	0.216901	0.222222	0.19403	-0.392553	0.0591329	1.97011e-10	288
NBDY	non_PAR	Exc	female_only	X	57395750	rs5914098	G	T	0.777778	0.774306	0.792593	0.386271	0.0594129	4.31589e-10	288
NBDY	non_PAR	Exc	female_only	X	57399155	rs11091649	A	G	0.243319	0.25	0.214815	-0.361758	0.0576533	1.54213e-09	288
NBDY	non_PAR	Exc	female_only	X	57399938	rs5960969	G	A	0.756681	0.75	0.785185	0.361758	0.0576533	1.54213e-09	288
NBDY	non_PAR	Exc	female_only	X	57400260	rs5960970	C	T	0.757746	0.751736	0.783582	0.367553	0.0573475	7.27194e-10	288
NBDY	non_PAR	Exc	female_only	X	57400621	rs5960266	G	A	0.238028	0.244792	0.208955	-0.369294	0.0578031	8.15493e-10	288
NBDY	non_PAR	Exc	female_only	X	57401155	rs56006478	C	G	0.216596	0.220486	0.2	-0.398461	0.0587861	8.76193e-11	288
NBDY	non_PAR	Exc	female_only	X	57401566	rs6612798	C	T	0.757746	0.751736	0.783582	0.372541	0.0572264	4.11235e-10	288
NBDY	non_PAR	Exc	female_only	X	57402023	rs5915010	G	A	0.758087	0.751736	0.785185	0.372541	0.0572264	4.11235e-10	288
NBDY	non_PAR	Exc	female_only	X	57403470	rs6612800	G	A	0.780591	0.777778	0.792593	0.403866	0.0586089	4.52064e-11	288
NBDY	non_PAR	Exc	female_only	X	57403746	rs12556574	T	C	0.780591	0.777778	0.792593	0.403866	0.0586089	4.52064e-11	288
NBDY	non_PAR	Exc	female_only	X	57405983	rs5915013	G	T	0.777465	0.774306	0.791045	0.386271	0.0594129	4.31589e-10	288
NBDY	non_PAR	Exc	female_only	X	57406256	rs12559310	G	A	0.220816	0.223958	0.207407	-0.398003	0.0589583	1.02903e-10	288
NBDY	non_PAR	Exc	female_only	X	57406870	rs717848	A	G	0.241913	0.248264	0.214815	-0.372541	0.0572264	4.11235e-10	288
NBDY	non_PAR	Exc	female_only	X	57407435	rs7880147	G	C	0.2391	0.246528	0.207407	-0.367971	0.0574181	7.29592e-10	288
NBDY	non_PAR	Exc	female_only	X	57408953	rs7885658	G	A	0.215797	0.222222	0.18797	-0.392553	0.0591329	1.97011e-10	288
NBDY	non_PAR	Exc	female_only	X	57409738	rs5914100	C	T	0.760226	0.753472	0.789474	0.367971	0.0574181	7.29592e-10	288
NBDY	non_PAR	Exc	female_only	X	57410840	rs12687837	A	T	0.211566	0.217014	0.18797	-0.379924	0.060438	1.44697e-09	288
NBDY	non_PAR	Exc	female_only	X	57411926	rs1160711	T	C	0.240506	0.248264	0.207407	-0.36018	0.0576499	1.79085e-09	288
NBDY	non_PAR	Exc	female_only	X	57413170	rs111681465	G	T	0.21831	0.223958	0.19403	-0.38419	0.059387	5.18108e-10	288
NBDY	non_PAR	Exc	female_only	X	57413512	rs5914101	G	A	0.216901	0.222222	0.19403	-0.375411	0.0604134	2.1569e-09	288
NBDY	non_PAR	Exc	female_only	X	57414302	rs4495574	A	G	0.758815	0.751736	0.789474	0.36018	0.0576499	1.79085e-09	288
NBDY	non_PAR	Exc	female_only	X	57415206	rs2116366	G	A	0.756681	0.748264	0.792593	0.367746	0.057146	6.28116e-10	288
NBDY	non_PAR	Exc	female_only	X	57415711	rs58455533	G	A	0.216901	0.222222	0.19403	-0.375411	0.0604134	2.1569e-09	288
NBDY	non_PAR	Exc	female_only	X	57417474	rs4826349	A	G	0.240506	0.248264	0.207407	-0.36018	0.0576499	1.79085e-09	288
NBDY	non_PAR	Exc	female_only	X	57417951	rs1115336	G	A	0.759494	0.751736	0.792593	0.36018	0.0576499	1.79085e-09	288
NBDY	non_PAR	Exc	female_only	X	57418340	rs6612805	G	A	0.758087	0.75	0.792593	0.354062	0.0579359	3.788e-09	288
NBDY	non_PAR	Exc	female_only	X	57419993	rs5914102	G	T	0.759155	0.751736	0.791045	0.36018	0.0576499	1.79085e-09	288
NBDY	non_PAR	Exc	female_only	X	57420235	chrX:57420235:G:GT	G	GT	0.240506	0.248264	0.207407	-0.36018	0.0576499	1.79085e-09	288
NBDY	non_PAR	Exc	female_only	X	57421135	rs4826550	T	C	0.781382	0.776042	0.804511	0.38419	0.059387	5.18108e-10	288
NBDY	non_PAR	Exc	female_only	X	57421359	rs4826551	G	A	0.759155	0.751736	0.791045	0.36018	0.0576499	1.79085e-09	288
NBDY	non_PAR	Exc	female_only	X	57422405	rs2163537	C	T	0.759494	0.751736	0.792593	0.36018	0.0576499	1.79085e-09	288
NBDY	non_PAR	Exc	female_only	X	57422469	rs12688558	T	G	0.233051	0.243056	0.189394	-0.346747	0.0587737	1.18315e-08	288
NBDY	non_PAR	Exc	female_only	X	57422550	rs1835698	A	T	0.759494	0.751736	0.792593	0.36018	0.0576499	1.79085e-09	288
NBDY	non_PAR	Exc	female_only	X	57425167	rs1113635	C	G	0.219409	0.223958	0.2	-0.38419	0.059387	5.18108e-10	288
NBDY	non_PAR	Exc	female_only	X	57427843	rs35690310	CAA	C	0.758475	0.751736	0.787879	0.36018	0.0576499	1.79085e-09	288
NBDY	non_PAR	Exc	female_only	X	57428383	chrX:57428383:GA:G	GA	G	0.757746	0.75	0.791045	0.361153	0.0576034	1.58599e-09	288
NBDY	non_PAR	Exc	female_only	X	57428435	rs5960977	A	G	0.240506	0.248264	0.207407	-0.36018	0.0576499	1.79085e-09	288
NBDY	non_PAR	Exc	female_only	X	57428943	rs5915016	C	A	0.781382	0.776042	0.804511	0.38419	0.059387	5.18108e-10	288
NBDY	non_PAR	Exc	female_only	X	57429110	rs4477155	C	T	0.759494	0.751736	0.792593	0.36018	0.0576499	1.79085e-09	288
NBDY	non_PAR	Exc	female_only	X	57429790	rs1601318	A	G	0.779184	0.774306	0.8	0.381527	0.0595178	7.2277e-10	288
NBDY	non_PAR	Exc	female_only	X	57431552	rs4826553	C	T	0.241913	0.248264	0.214815	-0.346969	0.0591939	1.4484e-08	288
NBDY	non_PAR	Exc	female_only	X	57433367	rs5960270	T	A	0.243319	0.251736	0.207407	-0.343432	0.0567277	5.16904e-09	288
NBDY	non_PAR	Exc	female_only	X	57433849	rs4319228	C	T	0.760563	0.751736	0.798507	0.36018	0.0576499	1.79085e-09	288
NBDY	non_PAR	Exc	female_only	X	57434914	rs5915019	C	G	0.219718	0.223958	0.201493	-0.38419	0.059387	5.18108e-10	288
NBDY	non_PAR	Exc	female_only	X	57435604	rs5914105	C	T	0.214386	0.21875	0.195489	-0.371379	0.0606925	3.63145e-09	288
NBDY	non_PAR	Exc	female_only	X	57435762	rs5914106	C	T	0.214689	0.219512	0.19403	-0.379802	0.0601919	1.27556e-09	287
NBDY	non_PAR	Exc	female_only	X	57436148	rs7057129	A	G	0.240506	0.248264	0.207407	-0.36018	0.0576499	1.79085e-09	288
NBDY	non_PAR	Exc	female_only	X	57436598	rs5914107	C	T	0.758087	0.75	0.792593	0.359542	0.0569297	1.22894e-09	288
NBDY	non_PAR	Exc	female_only	X	57439807	rs150430522	G	A	0.216901	0.222222	0.19403	-0.375411	0.0604134	2.1569e-09	288
NBDY	non_PAR	Exc	female_only	X	57440784	rs4826554	C	G	0.218618	0.223958	0.195489	-0.38419	0.059387	5.18108e-10	288
NBDY	non_PAR	Exc	female_only	X	57441025	rs4826556	T	G	0.235211	0.243056	0.201493	-0.346747	0.0587737	1.18315e-08	288
NBDY	non_PAR	Exc	female_only	X	57442201	rs147146874	G	C	0.239437	0.248264	0.201493	-0.36018	0.0576499	1.79085e-09	288
NBDY	non_PAR	Exc	female_only	X	57442241	rs12013599	T	A	0.239437	0.248264	0.201493	-0.36018	0.0576499	1.79085e-09	288
NBDY	non_PAR	Exc	female_only	X	57442818	rs5914109	C	A	0.218003	0.222222	0.2	-0.377518	0.0597919	1.24042e-09	288
NBDY	non_PAR	Exc	female_only	X	57444105	rs4826558	G	C	0.780591	0.776042	0.8	0.38419	0.059387	5.18108e-10	288
NBDY	non_PAR	Exc	female_only	X	57444880	rs12393264	C	A	0.216596	0.220486	0.2	-0.372165	0.0606336	3.27514e-09	288
NBDY	non_PAR	Exc	female_only	X	57445915	rs1601317	T	C	0.780591	0.776042	0.8	0.38419	0.059387	5.18108e-10	288
NBDY	non_PAR	Exc	female_only	X	57446480	rs5960980	T	C	0.236953	0.246528	0.195489	-0.350944	0.0585453	7.13099e-09	288
NBDY	non_PAR	Exc	female_only	X	57447503	rs35553892	T	TG	0.239774	0.25	0.195489	-0.364088	0.0577028	1.2694e-09	288
NBDY	non_PAR	Exc	female_only	X	57448699	rs1367830	T	C	0.779972	0.776042	0.796992	0.38419	0.059387	5.18108e-10	288
NBDY	non_PAR	Exc	female_only	X	57448820	rs7059676	A	C	0.240506	0.248264	0.207407	-0.36018	0.0576499	1.79085e-09	288
NBDY	non_PAR	Exc	female_only	X	57450797	rs5915027	G	A	0.758087	0.75	0.792593	0.355147	0.0577155	3.00947e-09	288
NBDY	non_PAR	Exc	female_only	X	57452149	rs2060113	C	T	0.21519	0.21875	0.2	-0.371379	0.0606925	3.63145e-09	288
NBDY	non_PAR	Exc	female_only	X	57453513	rs1431674	C	G	0.780591	0.776042	0.8	0.38419	0.059387	5.18108e-10	288
NBDY	non_PAR	Exc	female_only	X	57454124	rs66481848	AAG	A	0.757746	0.75	0.791045	0.355805	0.0579421	3.22597e-09	288
NBDY	non_PAR	Exc	female_only	X	57454497	rs1594503	C	T	0.240506	0.248264	0.207407	-0.36018	0.0576499	1.79085e-09	288
NBDY	non_PAR	Exc	female_only	X	57455044	rs1116848	C	T	0.214085	0.21875	0.19403	-0.371379	0.0606925	3.63145e-09	288
NBDY	non_PAR	Exc	female_only	X	57455204	rs5915028	A	G	0.780591	0.776042	0.8	0.38419	0.059387	5.18108e-10	288
NBDY	non_PAR	Exc	female_only	X	57457414	rs12556313	A	G	0.240506	0.248264	0.207407	-0.36018	0.0576499	1.79085e-09	288
NBDY	non_PAR	Exc	female_only	X	57457497	rs57364080	G	GA	0.238364	0.248264	0.195489	-0.36018	0.0576499	1.79085e-09	288
NBDY	non_PAR	Exc	female_only	X	57458221	rs1905671	T	C	0.780591	0.776042	0.8	0.38419	0.059387	5.18108e-10	288
NBDY	non_PAR	Exc	female_only	X	57458225	rs1905670	A	G	0.780591	0.776042	0.8	0.38419	0.059387	5.18108e-10	288
NBDY	non_PAR	Exc	female_only	X	57458684	rs5960982	C	T	0.759494	0.751736	0.792593	0.36018	0.0576499	1.79085e-09	288
NBDY	non_PAR	Exc	female_only	X	57458975	rs2082283	G	A	0.216901	0.222222	0.19403	-0.375411	0.0604134	2.1569e-09	288
NBDY	non_PAR	Exc	female_only	X	57459570	rs67402340	T	A	0.2391	0.246528	0.207407	-0.350944	0.0585453	7.13099e-09	288
NBDY	non_PAR	Exc	female_only	X	57459821	rs5960983	T	C	0.780591	0.776042	0.8	0.38419	0.059387	5.18108e-10	288
NBDY	non_PAR	Exc	female_only	X	57461120	rs4475645	A	G	0.781073	0.776042	0.80303	0.38419	0.059387	5.18108e-10	288
NBDY	non_PAR	Exc	female_only	X	57462338	rs12011145	C	G	0.21831	0.223958	0.19403	-0.38419	0.059387	5.18108e-10	288
NBDY	non_PAR	Exc	female_only	X	57463983	rs5915033	G	A	0.219409	0.223958	0.2	-0.38419	0.059387	5.18108e-10	288
NBDY	non_PAR	Exc	female_only	X	57464699	rs4826562	G	A	0.218003	0.222222	0.2	-0.377691	0.0596883	1.14821e-09	288
NBDY	non_PAR	Exc	female_only	X	57464786	rs4826563	G	A	0.216596	0.220486	0.2	-0.382246	0.0598967	8.48575e-10	288
NBDY	non_PAR	Exc	female_only	X	57467021	rs1431677	T	G	0.777465	0.772569	0.798507	0.376781	0.0597217	1.27488e-09	288
NBDY	non_PAR	Exc	female_only	X	57468874	rs5915036	A	T	0.780591	0.776042	0.8	0.38419	0.059387	5.18108e-10	288
NBDY	non_PAR	Exc	female_only	X	57468996	rs5960985	C	T	0.219409	0.223958	0.2	-0.38419	0.059387	5.18108e-10	288
NBDY	non_PAR	Exc	female_only	X	57469302	rs7057967	A	G	0.239437	0.248264	0.201493	-0.36018	0.0576499	1.79085e-09	288
NBDY	non_PAR	Exc	female_only	X	57470155	rs61212074	C	T	0.219409	0.223958	0.2	-0.38419	0.059387	5.18108e-10	288
NBDY	non_PAR	Exc	female_only	X	57471714	rs4826566	A	G	0.240506	0.248264	0.207407	-0.36018	0.0576499	1.79085e-09	288
NBDY	non_PAR	Exc	female_only	X	57473688	rs1594508	G	A	0.216901	0.220486	0.201493	-0.368611	0.0607086	4.69462e-09	288
NBDY	non_PAR	Exc	female_only	X	57473764	rs6612813	G	T	0.759155	0.751736	0.791045	0.36018	0.0576499	1.79085e-09	288
NBDY	non_PAR	Exc	female_only	X	57474932	rs5915041	G	A	0.220816	0.225694	0.2	-0.3751	0.0597222	1.49125e-09	288
NBDY	non_PAR	Exc	female_only	X	57475956	rs5915042	T	C	0.779972	0.776042	0.796992	0.38419	0.059387	5.18108e-10	288
NBDY	non_PAR	Exc	female_only	X	57476346	rs7891852	C	T	0.219409	0.223958	0.2	-0.38419	0.059387	5.18108e-10	288
NBDY	non_PAR	Exc	female_only	X	57476570	rs7066464	C	T	0.219409	0.223958	0.2	-0.38419	0.059387	5.18108e-10	288
NBDY	non_PAR	Exc	female_only	X	57477847	rs5960988	C	T	0.21831	0.223958	0.19403	-0.38419	0.059387	5.18108e-10	288
NBDY	non_PAR	Exc	female_only	X	57478112	rs5960989	G	A	0.21831	0.223958	0.19403	-0.38419	0.059387	5.18108e-10	288
NBDY	non_PAR	Exc	female_only	X	57478241	rs7884776	A	G	0.239437	0.248264	0.201493	-0.36018	0.0576499	1.79085e-09	288
NBDY	non_PAR	Exc	female_only	X	57479489	rs5960991	C	T	0.219409	0.223958	0.2	-0.38419	0.059387	5.18108e-10	288
NBDY	non_PAR	Exc	female_only	X	57480800	rs5960992	G	A	0.216102	0.223958	0.181818	-0.38419	0.059387	5.18108e-10	288
NBDY	non_PAR	Exc	female_only	X	57480962	rs5914115	T	A	0.219409	0.223958	0.2	-0.38419	0.059387	5.18108e-10	288
NBDY	non_PAR	Exc	female_only	X	57481282	rs5914116	T	C	0.238028	0.246528	0.201493	-0.360712	0.0582806	2.47258e-09	288
NBDY	non_PAR	Exc	female_only	X	57481679	rs1835692	C	T	0.758815	0.751736	0.789474	0.36018	0.0576499	1.79085e-09	288
NBDY	non_PAR	Exc	female_only	X	57483560	rs28384111	C	A	0.214689	0.222222	0.181818	-0.385502	0.0600775	6.97028e-10	288
NBDY	non_PAR	Exc	female_only	X	57483561	rs61536019	T	G	0.214689	0.222222	0.181818	-0.385502	0.0600775	6.97028e-10	288
NBDY	non_PAR	Exc	female_only	X	57483902	rs5960277	C	T	0.219409	0.223958	0.2	-0.38419	0.059387	5.18108e-10	288
NBDY	non_PAR	Exc	female_only	X	57484573	rs1864695	T	C	0.219409	0.223958	0.2	-0.38419	0.059387	5.18108e-10	288
NBDY	non_PAR	Exc	female_only	X	57484909	rs1864697	G	A	0.217207	0.223958	0.18797	-0.38419	0.059387	5.18108e-10	288
NBDY	non_PAR	Exc	female_only	X	57485408	rs12848390	C	T	0.759494	0.751736	0.792593	0.36018	0.0576499	1.79085e-09	288
NBDY	non_PAR	Exc	female_only	X	57485451	rs12848430	C	A	0.759155	0.751736	0.791045	0.36018	0.0576499	1.79085e-09	288
NBDY	non_PAR	Exc	female_only	X	57486234	rs6611626	C	T	0.759155	0.751736	0.791045	0.36018	0.0576499	1.79085e-09	288
NBDY	non_PAR	Exc	female_only	X	57486356	rs4826568	G	A	0.21831	0.223958	0.19403	-0.38419	0.059387	5.18108e-10	288
NBDY	non_PAR	Exc	female_only	X	57487340	rs6612821	G	A	0.759155	0.751736	0.791045	0.36018	0.0576499	1.79085e-09	288
NBDY	non_PAR	Exc	female_only	X	57488203	rs5914118	G	A	0.215493	0.220486	0.19403	-0.364206	0.0607572	7.12886e-09	288
NBDY	non_PAR	Exc	female_only	X	57488707	rs5915052	T	G	0.215797	0.222222	0.18797	-0.389775	0.0599231	4.23975e-10	288
NBDY	non_PAR	Exc	female_only	X	57489006	rs1048358	T	C	0.780591	0.776042	0.8	0.38419	0.059387	5.18108e-10	288
NBDY	non_PAR	Exc	female_only	X	57490731	rs5915053	T	C	0.780282	0.776042	0.798507	0.38419	0.059387	5.18108e-10	288
NBDY	non_PAR	Exc	female_only	X	57492546	rs5915054	C	A	0.21831	0.223958	0.19403	-0.38419	0.059387	5.18108e-10	288
NBDY	non_PAR	Exc	female_only	X	57492881	rs5914119	A	G	0.219409	0.223958	0.2	-0.38419	0.059387	5.18108e-10	288
NBDY	non_PAR	Exc	female_only	X	57493535	rs57287987	C	G	0.219409	0.223958	0.2	-0.38419	0.059387	5.18108e-10	288
NBDY	non_PAR	Exc	female_only	X	57493726	rs6611627	A	G	0.78169	0.776042	0.80597	0.38419	0.059387	5.18108e-10	288
NBDY	non_PAR	Exc	female_only	X	57493958	rs6612824	G	A	0.780591	0.776042	0.8	0.38419	0.059387	5.18108e-10	288
NBDY	non_PAR	Exc	female_only	X	57494212	chrX:57494212:G:GAATAA	G	GAATAA	0.19774	0.206597	0.159091	-0.366646	0.0632944	2.0819e-08	288
NBDY	non_PAR	Exc	female_only	X	57497537	rs4826351	C	T	0.780591	0.776042	0.8	0.38419	0.059387	5.18108e-10	288
NBDY	non_PAR	Exc	female_only	X	57498052	rs2883043	A	G	0.216901	0.222222	0.19403	-0.377691	0.0596883	1.14821e-09	288
NBDY	non_PAR	Exc	female_only	X	57498339	rs1594502	G	A	0.780282	0.776042	0.798507	0.38419	0.059387	5.18108e-10	288
NBDY	non_PAR	Exc	female_only	X	57499956	rs2043183	C	T	0.21831	0.223958	0.19403	-0.38419	0.059387	5.18108e-10	288
NBDY	non_PAR	Exc	female_only	X	57500042	rs5914122	T	C	0.779184	0.774306	0.8	0.383125	0.0586608	3.64401e-10	288
NBDY	non_PAR	Exc	female_only	X	57502144	rs5960997	A	G	0.219409	0.223958	0.2	-0.38419	0.059387	5.18108e-10	288
NBDY	non_PAR	Exc	female_only	X	57502219	rs34525763	TA	T	0.779972	0.776042	0.796992	0.38419	0.059387	5.18108e-10	288
NBDY	non_PAR	Exc	female_only	X	57502705	rs35897382	AG	A	0.780282	0.776042	0.798507	0.38419	0.059387	5.18108e-10	288
NBDY	non_PAR	Exc	female_only	X	57502822	rs5915056	G	A	0.219409	0.223958	0.2	-0.38419	0.059387	5.18108e-10	288
NBDY	non_PAR	Exc	female_only	X	57502997	rs5915057	C	T	0.219409	0.223958	0.2	-0.38419	0.059387	5.18108e-10	288
NBDY	non_PAR	Exc	female_only	X	57503967	rs56369275	G	T	0.215797	0.222222	0.18797	-0.375411	0.0604134	2.1569e-09	288
NBDY	non_PAR	Exc	female_only	X	57504036	rs4826570	G	A	0.780591	0.776042	0.8	0.38419	0.059387	5.18108e-10	288
NBDY	non_PAR	Exc	female_only	X	57504080	rs4826571	C	T	0.780282	0.774306	0.80597	0.378518	0.0587405	5.98026e-10	288
NBDY	non_PAR	Exc	female_only	X	57506504	rs111660181	A	T	0.218003	0.222222	0.2	-0.389775	0.0599231	4.23975e-10	288
NBDY	non_PAR	Exc	female_only	X	57506541	rs113921611	T	C	0.218003	0.222222	0.2	-0.389775	0.0599231	4.23975e-10	288
NBDY	non_PAR	Exc	female_only	X	57507775	rs4826573	G	A	0.21831	0.223958	0.19403	-0.38419	0.059387	5.18108e-10	288
NBDY	non_PAR	Exc	female_only	X	57508260	chrX:57508260:GT:*	GT	*	0.232068	0.243056	0.185185	-0.298772	0.0515214	2.01451e-08	288
NBDY	non_PAR	Exc	female_only	X	57510237	rs4826574	C	T	0.21519	0.21875	0.2	-0.371379	0.0606925	3.63145e-09	288
NBDY	non_PAR	Exc	female_only	X	57511208	rs1601314	G	A	0.778873	0.774306	0.798507	0.374298	0.0590041	1.05078e-09	288
NBDY	non_PAR	Exc	female_only	X	57511540	rs4357433	T	C	0.217207	0.223958	0.18797	-0.382321	0.0586444	3.89933e-10	288
NBDY	non_PAR	Exc	female_only	X	57513054	rs1601315	T	G	0.779972	0.776042	0.796992	0.38419	0.059387	5.18108e-10	288
NBDY	non_PAR	Exc	female_only	X	57513400	rs1601316	T	C	0.216901	0.222222	0.19403	-0.375411	0.0604134	2.1569e-09	288
NBDY	non_PAR	Exc	female_only	X	57514047	rs1118420	G	A	0.21831	0.223958	0.19403	-0.38419	0.059387	5.18108e-10	288
NBDY	non_PAR	Exc	female_only	X	57514328	rs5915062	G	A	0.779972	0.776042	0.796992	0.38419	0.059387	5.18108e-10	288
NBDY	non_PAR	Exc	female_only	X	57515822	rs4826575	C	T	0.218003	0.222222	0.2	-0.375411	0.0604134	2.1569e-09	288
NBDY	non_PAR	Exc	female_only	X	57516487	rs1385334	C	T	0.779972	0.776042	0.796992	0.38419	0.059387	5.18108e-10	288
NBDY	non_PAR	Exc	female_only	X	57516709	rs5915064	C	T	0.214085	0.21875	0.19403	-0.371379	0.0606925	3.63145e-09	288
NBDY	non_PAR	Exc	female_only	X	57517040	rs6611628	A	T	0.780591	0.776042	0.8	0.38419	0.059387	5.18108e-10	288
NBDY	non_PAR	Exc	female_only	X	57517304	rs5915065	C	T	0.214085	0.21875	0.19403	-0.371379	0.0606925	3.63145e-09	288
NBDY	non_PAR	Exc	female_only	X	57519529	rs28602360	A	G	0.217514	0.223958	0.189394	-0.373653	0.0604013	2.51437e-09	288
NBDY	non_PAR	Exc	female_only	X	57520962	rs4529592	G	C	0.780591	0.776042	0.8	0.38419	0.059387	5.18108e-10	288
NBDY	non_PAR	Exc	female_only	X	57522167	rs80203791	C	T	0.779972	0.776042	0.796992	0.38419	0.059387	5.18108e-10	288
NBDY	non_PAR	Exc	female_only	X	57522559	rs5961003	G	A	0.219409	0.223958	0.2	-0.38419	0.059387	5.18108e-10	288
NBDY	non_PAR	Exc	female_only	X	57522687	rs4826577	G	C	0.78169	0.776042	0.80597	0.38419	0.059387	5.18108e-10	288
NBDY	non_PAR	Exc	female_only	X	57524058	rs5961004	T	C	0.222222	0.225694	0.207407	-0.376284	0.0594455	1.13433e-09	288
NBDY	non_PAR	Exc	female_only	X	57528814	rs964445	C	T	0.222222	0.225694	0.207407	-0.376284	0.0594455	1.13433e-09	288
NBDY	non_PAR	Exc	female_only	X	57530298	rs73226004	T	C	0.218003	0.220486	0.207407	-0.362923	0.0607118	7.79579e-09	288
NBDY	non_PAR	Exc	female_only	X	57532608	rs996607	C	T	0.776371	0.772569	0.792593	0.375934	0.0587066	7.50464e-10	288
NBDY	non_PAR	Exc	female_only	X	57533148	rs4826580	G	T	0.21519	0.21875	0.2	-0.371379	0.0606925	3.63145e-09	288
NBDY	non_PAR	Exc	female_only	X	57537606	rs67460556	C	T	0.213277	0.21875	0.189394	-0.371379	0.0606925	3.63145e-09	288
NBDY	non_PAR	Exc	female_only	X	57539476	rs34357631	A	G	0.779037	0.776042	0.792308	0.38419	0.059387	5.18108e-10	288
NBDY	non_PAR	Exc	female_only	X	57539477	rs34619164	AAT	A	0.779037	0.776042	0.792308	0.38419	0.059387	5.18108e-10	288
NBDY	non_PAR	Exc	female_only	X	57539900	rs11091669	T	C	0.780591	0.776042	0.8	0.38419	0.059387	5.18108e-10	288
NBDY	non_PAR	Exc	female_only	X	57540914	rs4268250	G	A	0.214085	0.21875	0.19403	-0.371379	0.0606925	3.63145e-09	288
NBDY	non_PAR	Exc	female_only	X	57550370	rs3021362	A	G	0.222535	0.227431	0.201493	-0.369078	0.0608719	4.91892e-09	288
NBDY	non_PAR	Exc	female_only	X	57556202	rs2982261	C	T	0.211268	0.217014	0.186567	-0.370354	0.0602674	3.14797e-09	288
NBDY	non_PAR	Exc	female_only	X	57562132	rs113119962	A	G	0.218618	0.225694	0.18797	-0.37094	0.059814	2.31036e-09	288
NBDY	non_PAR	Exc	female_only	X	57563449	rs12689039	C	A	0.211268	0.217014	0.186567	-0.372314	0.06077	3.48418e-09	288
NBDY	non_PAR	Exc	female_only	X	57569837	rs2213837	G	A	0.212377	0.217014	0.192593	-0.372314	0.06077	3.48418e-09	288
NBDY	non_PAR	Exc	female_only	X	57596174	rs1997715	G	A	0.215797	0.223958	0.180451	-0.379106	0.059775	1.05889e-09	288
NBDY	non_PAR	Exc	female_only	X	57602015	rs2982249	C	T	0.219409	0.223958	0.2	-0.376491	0.0594712	1.12956e-09	288
NBDY	non_PAR	Exc	female_only	X	57610183	rs149688011	G	C	0.206506	0.215278	0.167939	-0.371873	0.0614577	5.25836e-09	288
NBDY	non_PAR	Exc	female_only	X	57650232	rs5915078	C	G	0.21519	0.21875	0.2	-0.363534	0.0607683	7.61009e-09	288
NBDY	non_PAR	Exc	female_only	X	57650751	rs12687637	T	C	0.216901	0.223958	0.186567	-0.362848	0.0604404	6.79407e-09	288
NBDY	non_PAR	Exc	female_only	X	57651031	rs143397017	AG	A	0.215797	0.223958	0.180451	-0.362848	0.0604404	6.79407e-09	288
NBDY	non_PAR	Exc	female_only	X	57656191	rs7474118	A	G	0.216596	0.222222	0.192593	-0.361862	0.060499	7.65138e-09	288
NBDY	non_PAR	Exc	female_only	X	57664090	rs113118420	C	T	0.212377	0.217014	0.192593	-0.372314	0.06077	3.48418e-09	288
NBDY	non_PAR	Exc	female_only	X	57664875	rs5960292	T	C	0.220816	0.227431	0.192593	-0.374079	0.0591717	1.18591e-09	288
NBDY	non_PAR	Exc	female_only	X	57665480	rs5915081	A	G	0.214085	0.220486	0.186567	-0.370382	0.060147	2.93549e-09	288
NBDY	non_PAR	Exc	female_only	X	57665778	rs58418277	T	C	0.215797	0.223958	0.180451	-0.384141	0.0590412	4.19817e-10	288
NBDY	non_PAR	Exc	female_only	X	57683006	rs7888674	T	A	0.220816	0.227431	0.192593	-0.374079	0.0591717	1.18591e-09	288
NBDY	non_PAR	Exc	female_only	X	57684095	rs5915082	C	T	0.215797	0.223958	0.180451	-0.378073	0.0590557	7.57461e-10	288
NBDY	non_PAR	Exc	female_only	X	57685657	rs5914130	T	C	0.222222	0.229167	0.192593	-0.354668	0.0610948	1.94962e-08	288
NBDY	non_PAR	Exc	female_only	X	57699883	rs5915085	G	T	0.212377	0.217014	0.192593	-0.365492	0.0603557	5.12484e-09	288
NBDY	non_PAR	Exc	female_only	X	57717139	rs5947430	T	A	0.21519	0.220486	0.192593	-0.34693	0.0605523	2.89828e-08	288
NBDY	non_PAR	Exc	female_only	X	57722835	chrX:57722835:A:AT	A	AT	0.21831	0.225694	0.186567	-0.353142	0.0606214	1.7534e-08	288
NHSL2	non_PAR	Exc	female_only	X	71918456	rs5951222	G	T	0.898734	0.907986	0.859259	0.305802	0.0657123	5.3031e-06	288
NHSL2	non_PAR	Exc	female_only	X	71918800	rs5951221	G	A	0.898734	0.907986	0.859259	0.305802	0.0657123	5.3031e-06	288
NHSL2	non_PAR	Exc	female_only	X	71935850	rs4986620	G	A	0.900141	0.909722	0.859259	0.312419	0.0660115	3.71638e-06	288
NHSL2	non_PAR	Exc	female_only	X	71936752	rs4986619	G	A	0.9	0.909722	0.858209	0.312419	0.0660115	3.71638e-06	288
NHSL2	non_PAR	Exc	female_only	X	71941232	rs7471388	C	G	0.900141	0.909722	0.859259	0.312419	0.0660115	3.71638e-06	288
NHSL2	non_PAR	Exc	female_only	X	71942025	rs5991870	G	C	0.900141	0.909722	0.859259	0.312419	0.0660115	3.71638e-06	288
NHSL2	non_PAR	Exc	female_only	X	71942515	rs5951182	G	T	0.900141	0.909722	0.859259	0.312419	0.0660115	3.71638e-06	288
NHSL2	non_PAR	Exc	female_only	X	71942925	rs5951181	A	G	0.9	0.909722	0.858209	0.312419	0.0660115	3.71638e-06	288
NHSL2	non_PAR	Exc	female_only	X	71943354	rs5951180	A	G	0.900141	0.909722	0.859259	0.312419	0.0660115	3.71638e-06	288
NHSL2	non_PAR	Exc	female_only	X	71943619	rs5991853	G	A	0.900141	0.909722	0.859259	0.312419	0.0660115	3.71638e-06	288
NHSL2	non_PAR	Exc	female_only	X	71943972	rs5991869	A	C	0.9	0.909722	0.858209	0.312419	0.0660115	3.71638e-06	288
NHSL2	non_PAR	Exc	female_only	X	71955861	rs12832771	G	T	0.900141	0.909722	0.859259	0.312419	0.0660115	3.71638e-06	288
NHSL2	non_PAR	Exc	female_only	X	71957816	rs5951177	T	A	0.914085	0.923611	0.873134	0.349041	0.0705713	1.39502e-06	288
NHSL2	non_PAR	Exc	female_only	X	71958171	rs6624586	C	G	0.0929577	0.0850694	0.126866	-0.356311	0.0690698	5.07879e-07	288
NHSL2	non_PAR	Exc	female_only	X	71963071	rs5951176	T	C	0.90436	0.913194	0.866667	0.324785	0.0667448	2.02167e-06	288
NHSL2	non_PAR	Exc	female_only	X	71964301	rs75497945	G	A	0.0930889	0.0868056	0.120301	-0.324785	0.0667448	2.02167e-06	288
NHSL2	non_PAR	Exc	female_only	X	71964650	rs7055831	C	T	0.0943662	0.0868056	0.126866	-0.324785	0.0667448	2.02167e-06	288
NHSL2	non_PAR	Exc	female_only	X	71967663	rs5951174	A	C	0.902954	0.911458	0.866667	0.324524	0.0662514	1.74088e-06	288
NHSL2	non_PAR	Exc	female_only	X	71967664	rs4986616	T	G	0.0970464	0.0885417	0.133333	-0.324524	0.0662514	1.74088e-06	288
NHSL2	non_PAR	Exc	female_only	X	71967840	rs5951209	C	T	0.895921	0.902778	0.866667	0.296574	0.0632041	4.45995e-06	288
NHSL2	non_PAR	Exc	female_only	X	71972331	rs5951207	G	A	0.895775	0.901042	0.873134	0.30601	0.062742	1.91964e-06	288
NHSL2	non_PAR	Exc	female_only	X	71981343	rs5951258	C	T	0.895921	0.901042	0.874074	0.30601	0.062742	1.91964e-06	288
NHSL2	non_PAR	Exc	female_only	X	71985065	rs5951255	C	T	0.895921	0.901042	0.874074	0.30601	0.062742	1.91964e-06	288
NHSL2	non_PAR	Exc	female_only	X	71991392	rs10126944	C	G	0.895921	0.901042	0.874074	0.30601	0.062742	1.91964e-06	288
NHSL2	non_PAR	Exc	female_only	X	71995431	rs77052212	CTCTA	C	0.896893	0.901042	0.878788	0.30601	0.062742	1.91964e-06	288
NKAP	non_PAR	Exc	female_only	X	119911654	rs964680	C	T	0.405941	0.397569	0.442748	-0.430094	0.0699259	3.05429e-09	288
NKAP	non_PAR	Exc	female_only	X	119915269	rs194282	T	A	0.535865	0.526042	0.577778	-0.533909	0.0624663	1.28706e-15	288
NKAP	non_PAR	Exc	female_only	X	119915786	rs12689334	T	G	0.232722	0.225694	0.263158	-0.487523	0.0752575	4.92856e-10	288
NKAP	non_PAR	Exc	female_only	X	119917553	rs194285	T	C	0.501412	0.503472	0.492424	-0.599165	0.0582189	6.28203e-21	288
NKAP	non_PAR	Exc	female_only	X	119920038	rs3829719	C	T	0.257746	0.251736	0.283582	-0.470181	0.0732509	6.89096e-10	288
NKAP	non_PAR	Exc	female_only	X	119921987	rs194291	A	G	0.499295	0.501736	0.488722	-0.60315	0.0586652	6.77485e-21	288
NKAP	non_PAR	Exc	female_only	X	119922008	rs194292	C	A	0.495763	0.498264	0.484848	-0.606275	0.0587658	5.22757e-21	288
NKAP	non_PAR	Exc	female_only	X	119923328	rs194293	C	T	0.498592	0.5	0.492537	-0.605982	0.0582918	2.93833e-21	288
NKAP	non_PAR	Exc	female_only	X	119926251	rs194295	T	C	0.497884	0.5	0.488722	-0.599712	0.0585101	8.52119e-21	288
NKAP	non_PAR	Exc	female_only	X	119926659	rs194296	C	T	0.500703	0.501736	0.496296	-0.60315	0.0586652	6.77485e-21	288
NKAP	non_PAR	Exc	female_only	X	119926937	rs7883407	C	T	0.497878	0.501736	0.480916	-0.60315	0.0586652	6.77485e-21	288
NKAP	non_PAR	Exc	female_only	X	119927625	rs194297	A	G	0.498588	0.501736	0.484848	-0.60315	0.0586652	6.77485e-21	288
NKAP	non_PAR	Exc	female_only	X	119930483	rs5910708	G	C	0.252468	0.248264	0.270677	-0.462976	0.0740571	1.75271e-09	288
NKAP	non_PAR	Exc	female_only	X	119931002	rs7059705	C	T	0.25493	0.25	0.276119	-0.444373	0.074402	8.01678e-09	288
NKAP	non_PAR	Exc	female_only	X	119931930	rs194302	G	A	0.502116	0.505208	0.488722	-0.624108	0.0578144	1.5506e-22	288
NKAP	non_PAR	Exc	female_only	X	119932623	rs194303	G	C	0.5	0.501736	0.492537	-0.60315	0.0586652	6.77485e-21	288
NKAP	non_PAR	Exc	female_only	X	119934347	rs5910709	C	T	0.253165	0.246528	0.281481	-0.466847	0.0745474	1.65078e-09	288
NKAP	non_PAR	Exc	female_only	X	119936448	rs194307	T	A	0.498592	0.5	0.492537	-0.591085	0.0593632	7.0762e-20	288
NKAP	non_PAR	Exc	female_only	X	119936604	rs194308	A	T	0.500705	0.501736	0.496241	-0.60315	0.0586652	6.77485e-21	288
NKAP	non_PAR	Exc	female_only	X	119937840	rs11797947	C	T	0.253879	0.25	0.270677	-0.455846	0.0740883	3.02044e-09	288
NKAP	non_PAR	Exc	female_only	X	119940084	rs7886609	C	A	0.252468	0.248264	0.270677	-0.462976	0.0740571	1.75271e-09	288
NKAP	non_PAR	Exc	female_only	X	119941920	rs194317	T	C	0.5	0.501736	0.492537	-0.60315	0.0586652	6.77485e-21	288
NKAP	non_PAR	Exc	female_only	X	119942485	rs5910712	C	G	0.256338	0.251736	0.276119	-0.468423	0.0730123	7.01245e-10	288
NKAP	non_PAR	Exc	female_only	X	119942667	rs7056226	G	A	0.256338	0.251736	0.276119	-0.468423	0.0730123	7.01245e-10	288
NKAP	non_PAR	Exc	female_only	X	119942712	rs194318	T	C	0.5	0.501736	0.492537	-0.60315	0.0586652	6.77485e-21	288
NKAP	non_PAR	Exc	female_only	X	119943050	rs2239964	T	C	0.255289	0.251736	0.270677	-0.468423	0.0730123	7.01245e-10	288
NKAP	non_PAR	Exc	female_only	X	119944012	rs194319	C	A	0.447887	0.444444	0.462687	-0.616481	0.0595111	3.83884e-21	288
NKAP	non_PAR	Exc	female_only	X	119944407	rs73218815	C	A	0.260197	0.255208	0.281481	-0.476471	0.0728389	3.43732e-10	288
NKAP	non_PAR	Exc	female_only	X	119945184	rs181917	T	C	0.446479	0.442708	0.462687	-0.603431	0.0597887	2.66073e-20	288
NKAP	non_PAR	Exc	female_only	X	119945507	rs142245876	C	CA	0.415842	0.416667	0.412214	-0.55876	0.060127	7.83069e-18	288
NKAP	non_PAR	Exc	female_only	X	119946156	rs5957278	A	C	0.259155	0.255208	0.276119	-0.476471	0.0728389	3.43732e-10	288
NKAP	non_PAR	Exc	female_only	X	119946663	rs194321	T	C	0.496464	0.5	0.480916	-0.572426	0.0588663	3.74714e-19	288
NKAP	non_PAR	Exc	female_only	X	119947458	rs5957279	G	C	0.259155	0.255208	0.276119	-0.476471	0.0728389	3.43732e-10	288
NKAP	non_PAR	Exc	female_only	X	119948118	rs5910713	G	T	0.499295	0.5	0.496241	0.572426	0.0588663	3.74714e-19	288
NKAP	non_PAR	Exc	female_only	X	119948750	rs5957280	G	A	0.260197	0.255208	0.281481	-0.476471	0.0728389	3.43732e-10	288
NKAP	non_PAR	Exc	female_only	X	119949260	rs72062566	TTAAC	T	0.497167	0.5	0.484615	0.572426	0.0588663	3.74714e-19	288
NKAP	non_PAR	Exc	female_only	X	119950697	rs12556106	C	A	0.256011	0.255208	0.259542	-0.476471	0.0728389	3.43732e-10	288
NKAP	non_PAR	Exc	female_only	X	119952605	rs5909667	A	G	0.550847	0.557292	0.522727	0.603431	0.0597887	2.66073e-20	288
NKAP	non_PAR	Exc	female_only	X	119952763	rs5909668	A	G	0.552113	0.557292	0.529851	0.603431	0.0597887	2.66073e-20	288
NKAP	non_PAR	Exc	female_only	X	119953164	rs5910717	G	C	0.552743	0.557292	0.533333	0.603431	0.0597887	2.66073e-20	288
NKAP	non_PAR	Exc	female_only	X	119953758	rs5909669	A	G	0.25811	0.255208	0.270677	-0.476471	0.0728389	3.43732e-10	288
NKAP	non_PAR	Exc	female_only	X	119954598	rs5910719	G	A	0.26301	0.256944	0.288889	-0.47634	0.0730022	3.77477e-10	288
NKAP	non_PAR	Exc	female_only	X	119955051	rs11795919	A	G	0.26301	0.256944	0.288889	-0.47634	0.0730022	3.77477e-10	288
NKAP	non_PAR	Exc	female_only	X	119955180	rs12558460	G	A	0.26338	0.256944	0.291045	-0.47634	0.0730022	3.77477e-10	288
NKAP	non_PAR	Exc	female_only	X	119956645	rs5910720	T	C	0.28914	0.282986	0.315789	-0.49375	0.0713354	3.77051e-11	288
NKAP	non_PAR	Exc	female_only	X	119956646	rs5910721	A	T	0.28914	0.282986	0.315789	-0.49375	0.0713354	3.77051e-11	288
NKAP	non_PAR	Exc	female_only	X	119956787	rs5909671	T	G	0.496474	0.498264	0.488722	0.575135	0.0590571	3.38065e-19	288
NKAP	non_PAR	Exc	female_only	X	119957070	chrX:119957070:T:TTTTA	T	TTTTA	0.287129	0.282986	0.305344	-0.49375	0.0713354	3.77051e-11	288
NKAP	non_PAR	Exc	female_only	X	119957401	rs11260212	G	A	0.28914	0.282986	0.315789	-0.49375	0.0713354	3.77051e-11	288
NKAP	non_PAR	Exc	female_only	X	119957539	rs7473089	G	A	0.291549	0.282986	0.328358	-0.49375	0.0713354	3.77051e-11	288
NKAP	non_PAR	Exc	female_only	X	119958307	rs73609104	G	A	0.496474	0.498264	0.488722	0.575135	0.0590571	3.38065e-19	288
NKAP	non_PAR	Exc	female_only	X	119959178	rs7053126	C	G	0.28914	0.282986	0.315789	-0.49375	0.0713354	3.77051e-11	288
NKAP	non_PAR	Exc	female_only	X	119960082	rs5910722	G	A	0.291139	0.282986	0.325926	-0.49375	0.0713354	3.77051e-11	288
NKAP	non_PAR	Exc	female_only	X	119960569	rs2097931	T	G	0.291139	0.282986	0.325926	-0.49375	0.0713354	3.77051e-11	288
NKAP	non_PAR	Exc	female_only	X	119964087	rs5910725	A	G	0.28914	0.282986	0.315789	-0.49375	0.0713354	3.77051e-11	288
NKAP	non_PAR	Exc	female_only	X	119964473	rs5909673	A	G	0.291139	0.282986	0.325926	-0.49375	0.0713354	3.77051e-11	288
NKAP	non_PAR	Exc	female_only	X	119964489	rs5909674	A	G	0.291139	0.282986	0.325926	-0.49375	0.0713354	3.77051e-11	288
NKAP	non_PAR	Exc	female_only	X	119964610	rs5957286	G	A	0.26301	0.256944	0.288889	-0.47634	0.0730022	3.77477e-10	288
NKAP	non_PAR	Exc	female_only	X	119964700	rs6655508	A	G	0.290141	0.282986	0.320896	-0.49375	0.0713354	3.77051e-11	288
NKAP	non_PAR	Exc	female_only	X	119964896	chrX:119964896:C:CA	C	CA	0.290141	0.282986	0.320896	-0.49375	0.0713354	3.77051e-11	288
NKAP	non_PAR	Exc	female_only	X	119965454	rs147024191	A	G	0.261972	0.256944	0.283582	-0.47634	0.0730022	3.77477e-10	288
NKAP	non_PAR	Exc	female_only	X	119966144	rs78950466	A	G	0.497175	0.5	0.484848	0.574942	0.0591037	3.65426e-19	288
NKAP	non_PAR	Exc	female_only	X	119966710	rs62612907	G	T	0.497183	0.498264	0.492537	0.575135	0.0590571	3.38065e-19	288
NKAP	non_PAR	Exc	female_only	X	119967186	rs11795758	A	C	0.26301	0.256944	0.288889	-0.47634	0.0730022	3.77477e-10	288
NKAP	non_PAR	Exc	female_only	X	119967722	rs5910729	A	G	0.33711	0.340278	0.323077	-0.433735	0.0676726	7.26775e-10	288
NKAP	non_PAR	Exc	female_only	X	119970121	rs5909676	G	A	0.332863	0.336806	0.315789	-0.418034	0.0686506	4.26923e-09	288
NKAP	non_PAR	Exc	female_only	X	119970417	rs12557340	G	C	0.330976	0.338542	0.29771	-0.426653	0.0688857	2.41335e-09	288
NKAP	non_PAR	Exc	female_only	X	119970445	rs1001429	C	T	0.502825	0.508681	0.477273	-0.573326	0.0598097	1.00023e-18	288
NKAP	non_PAR	Exc	female_only	X	119971197	rs1000201	A	G	0.384507	0.392361	0.350746	-0.381332	0.0668679	3.32928e-08	288
NKAP	non_PAR	Exc	female_only	X	119971493	rs1476663	C	T	0.383966	0.392361	0.348148	-0.381332	0.0668679	3.32928e-08	288
NKAP	non_PAR	Exc	female_only	X	119972468	rs5910732	G	C	0.383639	0.392361	0.345865	-0.381332	0.0668679	3.32928e-08	288
NKAP	non_PAR	Exc	female_only	X	119972913	rs61685251	A	G	0.333803	0.338542	0.313433	-0.426653	0.0688857	2.41335e-09	288
NKAP	non_PAR	Exc	female_only	X	119974013	rs2015480	C	A	0.382228	0.392361	0.338346	-0.381332	0.0668679	3.32928e-08	288
NKAP	non_PAR	Exc	female_only	X	119975004	rs5909677	A	G	0.333803	0.338542	0.313433	-0.426653	0.0688857	2.41335e-09	288
NKAP	non_PAR	Exc	female_only	X	119975429	rs12687078	C	T	0.330508	0.336806	0.30303	-0.439413	0.0692663	1.04945e-09	288
NKAP	non_PAR	Exc	female_only	X	119975438	rs10126117	G	A	0.380481	0.390625	0.335878	-0.39281	0.0672615	1.62289e-08	288
NKAP	non_PAR	Exc	female_only	X	119976043	rs5909678	A	G	0.502116	0.506944	0.481203	-0.562176	0.060394	7.0291e-18	288
NKAP	non_PAR	Exc	female_only	X	119976231	rs5910733	T	G	0.384507	0.392361	0.350746	-0.381332	0.0668679	3.32928e-08	288
NKAP	non_PAR	Exc	female_only	X	119976478	rs185057633	G	A	0.0873239	0.0868056	0.0895522	-0.611288	0.124622	1.6869e-06	288
NKAP	non_PAR	Exc	female_only	X	119976767	rs55775105	T	C	0.376956	0.392361	0.307087	-0.381332	0.0668679	3.32928e-08	288
NKAP	non_PAR	Exc	female_only	X	119978940	rs5910734	T	C	0.384507	0.392361	0.350746	-0.381332	0.0668679	3.32928e-08	288
NKAP	non_PAR	Exc	female_only	X	119979193	rs5910735	G	T	0.382768	0.392361	0.340909	-0.381332	0.0668679	3.32928e-08	288
NKAP	non_PAR	Exc	female_only	X	119979401	rs5909679	C	A	0.383639	0.392361	0.345865	-0.381332	0.0668679	3.32928e-08	288
NKAP	non_PAR	Exc	female_only	X	119980255	rs5909680	A	G	0.382228	0.392361	0.338346	-0.381332	0.0668679	3.32928e-08	288
NKAP	non_PAR	Exc	female_only	X	119981741	rs72607666	C	G	0.0901408	0.0868056	0.104478	-0.611288	0.124622	1.6869e-06	288
NKAP	non_PAR	Exc	female_only	X	119982791	rs7063278	C	T	0.33474	0.338542	0.318519	-0.426653	0.0688857	2.41335e-09	288
NKAP	non_PAR	Exc	female_only	X	119983472	rs35483299	C	CTA	0.382768	0.392361	0.340909	-0.381332	0.0668679	3.32928e-08	288
NKAP	non_PAR	Exc	female_only	X	119984441	rs5910736	A	G	0.413502	0.420139	0.385185	-0.406102	0.067189	5.45243e-09	288
NKAP	non_PAR	Exc	female_only	X	119988208	rs2024028	A	G	0.0886076	0.0868056	0.0962963	-0.611288	0.124622	1.6869e-06	288
NKAP	non_PAR	Exc	female_only	X	119988606	rs5910737	G	C	0.503526	0.508681	0.481203	-0.567407	0.0597437	1.86853e-18	288
NKAP	non_PAR	Exc	female_only	X	119990062	rs7880762	C	T	0.313117	0.317708	0.293233	-0.430721	0.0701735	3.27499e-09	288
NKAP	non_PAR	Exc	female_only	X	119990695	rs2190332	C	G	0.469676	0.475694	0.443609	-0.525723	0.0602757	3.96735e-16	288
NKAP	non_PAR	Exc	female_only	X	119991284	rs17331984	T	A	0.0773558	0.0763889	0.0814815	-0.641809	0.130549	1.60221e-06	288
NKAP	non_PAR	Exc	female_only	X	119992365	chrX:119992365:ATT:A	ATT	A	0.0787623	0.0763889	0.0888889	-0.641809	0.130549	1.60221e-06	288
NKAP	non_PAR	Exc	female_only	X	119993338	rs35448050	AC	A	0.30976	0.315972	0.282443	-0.427902	0.0707277	5.28384e-09	288
NKAP	non_PAR	Exc	female_only	X	119993339	chrX:119993339:C:*	C	*	0.291372	0.293403	0.282443	-0.385594	0.0709983	1.3311e-07	288
NKAP	non_PAR	Exc	female_only	X	119993341	rs34031005	TAAC	T	0.308782	0.315972	0.276923	-0.427902	0.0707277	5.28384e-09	288
NKAP	non_PAR	Exc	female_only	X	119994232	rs1468423	A	G	0.471086	0.475694	0.451128	-0.525723	0.0602757	3.96735e-16	288
NKAP	non_PAR	Exc	female_only	X	119995410	rs11795476	T	A	0.315493	0.319444	0.298507	-0.433801	0.0699126	2.26814e-09	288
NKAP	non_PAR	Exc	female_only	X	119995524	rs28678638	A	G	0.469676	0.475694	0.443609	-0.525723	0.0602757	3.96735e-16	288
NKAP	non_PAR	Exc	female_only	X	119998977	rs5957292	T	C	0.466948	0.472222	0.444444	-0.514529	0.0605931	1.86638e-15	288
NKAP	non_PAR	Exc	female_only	X	120000113	rs56381919	T	C	0.312236	0.315972	0.296296	-0.425131	0.0704653	5.78589e-09	288
NKAP	non_PAR	Exc	female_only	X	120005432	rs5910740	C	A	0.361463	0.369792	0.325926	-0.360098	0.0680078	2.61553e-07	288
NKAP	non_PAR	Exc	female_only	X	120006740	rs5910741	G	A	0.309322	0.315972	0.280303	-0.425131	0.0704653	5.78589e-09	288
NKAP	non_PAR	Exc	female_only	X	120006755	rs5910742	C	T	0.358757	0.369792	0.310606	-0.360098	0.0680078	2.61553e-07	288
NKAP	non_PAR	Exc	female_only	X	120006947	rs5910743	A	G	0.311268	0.315972	0.291045	-0.425131	0.0704653	5.78589e-09	288
NKAP	non_PAR	Exc	female_only	X	120008976	rs2097933	T	C	0.469014	0.473958	0.447761	-0.510982	0.0609313	3.76097e-15	288
NKAP	non_PAR	Exc	female_only	X	120010205	rs7887826	G	A	0.416079	0.418403	0.406015	-0.552722	0.0613132	5.38394e-17	288
NKAP	non_PAR	Exc	female_only	X	120011684	rs7877396	C	T	0.312676	0.315972	0.298507	-0.425131	0.0704653	5.78589e-09	288
NKAP	non_PAR	Exc	female_only	X	120011722	rs11437783	G	GA	0.466102	0.472222	0.439394	-0.501984	0.0609749	1.03562e-14	288
NKAP	non_PAR	Exc	female_only	X	120013904	rs72607668	C	T	0.0773558	0.0763889	0.0814815	-0.641809	0.130549	1.60221e-06	288
NKAP	non_PAR	Exc	female_only	X	120014803	rs59381700	GAGA	G	0.308782	0.319444	0.261538	-0.427303	0.0701867	4.29734e-09	288
NKAP	non_PAR	Exc	female_only	X	120015056	rs17327277	T	C	0.311707	0.319444	0.278195	-0.427303	0.0701867	4.29734e-09	288
NKAP	non_PAR	Exc	female_only	X	120017462	rs11260219	C	A	0.338959	0.342014	0.325926	-0.446233	0.0693516	6.31103e-10	288
NKAP	non_PAR	Exc	female_only	X	120017734	rs1008334	G	A	0.313643	0.319444	0.288889	-0.427303	0.0701867	4.29734e-09	288
NKAP	non_PAR	Exc	female_only	X	120018437	rs4825687	T	C	0.0787623	0.0763889	0.0888889	-0.641809	0.130549	1.60221e-06	288
NKAP	non_PAR	Exc	female_only	X	120019694	rs73218834	G	C	0.311268	0.317708	0.283582	-0.423094	0.0702145	6.02352e-09	288
NKAP	non_PAR	Exc	female_only	X	120021463	rs200632225	A	AT	0.171831	0.173611	0.164179	-0.469876	0.0860236	1.13844e-07	288
NKAP	non_PAR	Exc	female_only	X	120021986	rs6151348	GAACTCT	G	0.439716	0.446181	0.410853	-0.470086	0.0619687	6.57204e-13	288
NKAP	non_PAR	Exc	female_only	X	120022036	rs2885051	G	C	0.391549	0.394097	0.380597	-0.535538	0.061248	3.42373e-16	288
NKAP	non_PAR	Exc	female_only	X	120022709	rs56321733	G	A	0.312236	0.317708	0.288889	-0.423094	0.0702145	6.02352e-09	288
NKAP	non_PAR	Exc	female_only	X	120022924	rs11260221	T	C	0.444288	0.449653	0.421053	-0.483004	0.0607018	6.21727e-14	288
NKAP	non_PAR	Exc	female_only	X	120023355	rs72607669	A	G	0.0787623	0.0763889	0.0888889	-0.641809	0.130549	1.60221e-06	288
NKAP	non_PAR	Exc	female_only	X	120024969	rs56137035	G	A	0.312236	0.317708	0.288889	-0.423094	0.0702145	6.02352e-09	288
NKAP	non_PAR	Exc	female_only	X	120025378	rs5910746	C	G	0.31083	0.315972	0.288889	-0.429455	0.0708167	4.88934e-09	288
NKAP	non_PAR	Exc	female_only	X	120025612	rs7059014	C	T	0.469014	0.470486	0.462687	-0.520484	0.061196	1.70373e-15	288
NKAP	non_PAR	Exc	female_only	X	120026247	rs1808237	A	G	0.444444	0.447917	0.42963	-0.475529	0.0609969	1.74381e-13	288
NKAP	non_PAR	Exc	female_only	X	120026853	rs12559410	G	A	0.0787623	0.0763889	0.0888889	-0.641809	0.130549	1.60221e-06	288
NKAP	non_PAR	Exc	female_only	X	120027442	rs151313265	C	T	0.174402	0.175347	0.17037	-0.492206	0.0852233	2.27866e-08	288
NKAP	non_PAR	Exc	female_only	X	120034123	rs55910181	CA	C	0.313117	0.317708	0.293233	-0.423094	0.0702145	6.02352e-09	288
NKAP	non_PAR	Exc	female_only	X	120043598	rs201269255	A	AG	0.085592	0.0902778	0.064	-0.671913	0.120613	6.56493e-08	288
NKAP	non_PAR	Exc	female_only	X	120088149	rs113355464	G	C	0.0956399	0.0885417	0.125926	-0.61894	0.117835	3.21907e-07	288
NKAP	non_PAR	Exc	female_only	X	120088646	rs6645619	A	G	0.0956399	0.0885417	0.125926	-0.61894	0.117835	3.21907e-07	288
NKAP	non_PAR	Exc	female_only	X	120089405	rs5910760	A	G	0.0918079	0.0885417	0.106061	-0.61894	0.117835	3.21907e-07	288
NKAP	non_PAR	Exc	female_only	X	120089422	rs5910761	G	C	0.0905233	0.0885417	0.0992366	-0.61894	0.117835	3.21907e-07	288
NKAP	non_PAR	Exc	female_only	X	120092385	rs886763	G	C	0.0956399	0.0885417	0.125926	-0.61894	0.117835	3.21907e-07	288
NKAP	non_PAR	Exc	female_only	X	120093954	rs5957311	C	G	0.427567	0.427083	0.42963	-0.458298	0.0630789	4.7676e-12	288
NKAP	non_PAR	Exc	female_only	X	120095078	rs12556825	G	C	0.0943662	0.0885417	0.119403	-0.61894	0.117835	3.21907e-07	288
NKAP	non_PAR	Exc	female_only	X	120096536	rs5957313	A	G	0.440225	0.439236	0.444444	-0.462464	0.0639869	6.00897e-12	288
NKAP	non_PAR	Exc	female_only	X	120126010	rs2159569	T	A	0.0956399	0.0902778	0.118519	-0.613404	0.116687	3.15304e-07	288
NKAP	non_PAR	Exc	female_only	X	120128550	rs6646575	G	A	0.0943662	0.0902778	0.11194	-0.613404	0.116687	3.15304e-07	288
NKAP	non_PAR	Exc	female_only	X	120129197	rs5956188	A	G	0.0956399	0.0902778	0.118519	-0.613404	0.116687	3.15304e-07	288
NKAP	non_PAR	Exc	female_only	X	120131233	rs6645621	G	A	0.0970464	0.0902778	0.125926	-0.613404	0.116687	3.15304e-07	288
NKAP	non_PAR	Exc	female_only	X	120135258	rs6646577	G	A	0.0956399	0.0902778	0.118519	-0.613404	0.116687	3.15304e-07	288
NKAP	non_PAR	Exc	female_only	X	120135319	rs6645622	A	G	0.0956399	0.0902778	0.118519	-0.613404	0.116687	3.15304e-07	288
NKAP	non_PAR	Exc	female_only	X	120138717	rs6645623	C	A	0.0944993	0.0902778	0.112782	-0.613404	0.116687	3.15304e-07	288
NKAP	non_PAR	Exc	female_only	X	120140442	rs2361183	C	T	0.0970464	0.0902778	0.125926	-0.613404	0.116687	3.15304e-07	288
NKAP	non_PAR	Exc	female_only	X	120140992	rs6645624	A	G	0.0970464	0.0902778	0.125926	-0.613404	0.116687	3.15304e-07	288
NKAP	non_PAR	Exc	female_only	X	120141205	rs5910771	C	T	0.0984529	0.0902778	0.133333	-0.613404	0.116687	3.15304e-07	288
NKAP	non_PAR	Exc	female_only	X	120144062	rs6645627	C	T	0.0956399	0.0902778	0.118519	-0.613404	0.116687	3.15304e-07	288
NKAP	non_PAR	Exc	female_only	X	120144863	rs5909686	G	C	0.0956399	0.0902778	0.118519	-0.613404	0.116687	3.15304e-07	288
NKAP	non_PAR	Exc	female_only	X	120144952	rs5910773	A	G	0.0956399	0.0902778	0.118519	-0.613404	0.116687	3.15304e-07	288
NKAP	non_PAR	Exc	female_only	X	120147364	rs5909687	A	G	0.0956399	0.0902778	0.118519	-0.613404	0.116687	3.15304e-07	288
NKAP	non_PAR	Exc	female_only	X	120192765	rs200687351	T	TC	0.0942857	0.0954861	0.0887097	-0.573931	0.116418	1.50321e-06	288
NKAP	non_PAR	Exc	female_only	X	120200664	rs138027302	AT	A	0.0126582	0.0121528	0.0148148	1.6362	0.300003	1.18659e-07	288
NKAP	non_PAR	Exc	female_only	X	120231279	rs140378555	G	A	0.0140845	0.0138889	0.0149254	1.37691	0.283681	2.13998e-06	288
NKAP	non_PAR	Exc	female_only	X	120231745	rs73219107	G	A	0.0154712	0.0138889	0.0222222	1.37691	0.283681	2.13998e-06	288
PCDH11X	non_PAR	Exc	female_only	X	91908717	rs12559204	A	G	0.371469	0.371528	0.371212	-0.200159	0.0405042	1.42305e-06	288
PCSK1N	non_PAR	Exc	female_only	X	48832006	rs6520383	T	G	0.464789	0.472222	0.432836	-0.179221	0.0338246	2.56969e-07	288
PCSK1N	non_PAR	Exc	female_only	X	48835840	rs6608827	C	T	0.462729	0.46875	0.437037	-0.182284	0.0336386	1.41446e-07	288
PCSK1N	non_PAR	Exc	female_only	X	48837463	rs6608829	T	C	0.462729	0.46875	0.437037	-0.182284	0.0336386	1.41446e-07	288
PCSK1N	non_PAR	Exc	female_only	X	48841691	rs6609801	A	C	0.461972	0.46875	0.432836	-0.182284	0.0336386	1.41446e-07	288
PCSK1N	non_PAR	Exc	female_only	X	48847260	rs6520385	T	C	0.448519	0.449653	0.443609	-0.188005	0.0344774	1.19226e-07	288
PCSK1N	non_PAR	Exc	female_only	X	48859388	rs6608832	C	T	0.447109	0.449653	0.43609	-0.188005	0.0344774	1.19226e-07	288
PCSK1N	non_PAR	Exc	female_only	X	48860506	rs5905712	C	T	0.462729	0.470486	0.42963	-0.188874	0.0339467	6.80315e-08	288
PCSK1N	non_PAR	Exc	female_only	X	48862925	rs5906720	A	C	0.464034	0.46875	0.443609	-0.187553	0.0338071	7.38431e-08	288
PCSK1N	non_PAR	Exc	female_only	X	48863419	rs10481843	G	T	0.451202	0.453125	0.442748	-0.189902	0.0342591	7.55979e-08	288
PCSK1N	non_PAR	Exc	female_only	X	48866185	rs4824731	C	G	0.455319	0.456597	0.449612	-0.189353	0.0345675	1.05252e-07	288
PCSK1N	non_PAR	Exc	female_only	X	48867484	rs5905713	T	G	0.447257	0.451389	0.42963	-0.192265	0.0345628	6.84069e-08	288
PCSK1N	non_PAR	Exc	female_only	X	48873328	rs5906726	G	C	0.452113	0.451389	0.455224	-0.202907	0.0349008	1.8635e-08	288
PCSK1N	non_PAR	Exc	female_only	X	48877483	rs2205399	G	A	0.465541	0.470486	0.444444	-0.198818	0.0340792	1.67533e-08	288
PCSK1N	non_PAR	Exc	female_only	X	48882694	rs4824733	A	T	0.45275	0.451389	0.458647	-0.202907	0.0349008	1.8635e-08	288
PCSK1N	non_PAR	Exc	female_only	X	48884097	rs5906728	G	A	0.453258	0.451389	0.461538	-0.202907	0.0349008	1.8635e-08	288
PCSK1N	non_PAR	Exc	female_only	X	48891182	rs6417800	C	T	0.531735	0.529514	0.541353	0.198818	0.0340792	1.67533e-08	288
PCSK1N	non_PAR	Exc	female_only	X	48893159	rs2075838	G	A	0.469014	0.473958	0.447761	-0.200411	0.034321	1.62922e-08	288
PCSK1N	non_PAR	Exc	female_only	X	48894188	rs1128363	G	A	0.464789	0.470486	0.440299	-0.198818	0.0340792	1.67533e-08	288
PCSK1N	non_PAR	Exc	female_only	X	48894759	rs2016813	G	A	0.45134	0.451389	0.451128	-0.202907	0.0349008	1.8635e-08	288
PCSK1N	non_PAR	Exc	female_only	X	48901927	rs741932	C	T	0.589563	0.571181	0.669173	0.17144	0.0353934	2.23986e-06	288
PCSK1N	non_PAR	Exc	female_only	X	48906204	rs717193	G	A	0.377465	0.394097	0.30597	-0.17764	0.0374472	3.53671e-06	288
PCSK1N	non_PAR	Exc	female_only	X	48967569	rs2064034	C	T	0.433803	0.434028	0.432836	-0.19509	0.0352809	8.09674e-08	288
PCSK1N	non_PAR	Exc	female_only	X	48977739	rs45462097	G	A	0.435211	0.435764	0.432836	-0.192261	0.0354427	1.3749e-07	288
PCSK1N	non_PAR	Exc	female_only	X	48991085	rs11545861	T	C	0.432203	0.435764	0.416667	-0.192261	0.0354427	1.3749e-07	288
PIN4	non_PAR	Exc	female_only	X	72162062	rs59923950	TATACAC	T	0.229577	0.241319	0.179104	-0.294869	0.0623871	3.82464e-06	288
PIN4	non_PAR	Exc	female_only	X	72172447	rs6625967	G	A	0.246132	0.258681	0.192593	-0.283213	0.0607696	5.14494e-06	288
PIN4	non_PAR	Exc	female_only	X	72172835	rs6624606	C	T	0.246132	0.258681	0.192593	-0.283213	0.0607696	5.14494e-06	288
PIN4	non_PAR	Exc	female_only	X	72174252	rs6525588	C	G	0.209564	0.21875	0.17037	-0.296002	0.0631867	4.61817e-06	288
PIN4	non_PAR	Exc	female_only	X	72177887	rs55703267	G	A	0.208451	0.21875	0.164179	-0.296002	0.0631867	4.61817e-06	288
PIN4	non_PAR	Exc	female_only	X	72177938	rs10284060	C	T	0.753521	0.741319	0.80597	0.283213	0.0607696	5.14494e-06	288
PIN4	non_PAR	Exc	female_only	X	72184708	rs58339628	T	TA	0.21097	0.21875	0.177778	-0.318649	0.0635098	9.97447e-07	288
PIN4	non_PAR	Exc	female_only	X	72186451	rs6525591	T	C	0.239437	0.253472	0.179104	-0.299507	0.0599876	1.11964e-06	288
PIN4	non_PAR	Exc	female_only	X	72188088	rs6624608	A	G	0.206751	0.213542	0.177778	-0.308308	0.0639846	2.51646e-06	288
PIN4	non_PAR	Exc	female_only	X	72188406	rs12839364	G	A	0.206751	0.213542	0.177778	-0.308308	0.0639846	2.51646e-06	288
PIN4	non_PAR	Exc	female_only	X	72188512	rs12388774	C	T	0.206751	0.213542	0.177778	-0.308308	0.0639846	2.51646e-06	288
PIN4	non_PAR	Exc	female_only	X	72189372	rs6525592	T	C	0.236953	0.251736	0.172932	-0.303997	0.0600312	7.99521e-07	288
PIN4	non_PAR	Exc	female_only	X	72190808	rs67838014	T	C	0.244726	0.255208	0.2	-0.286109	0.0606945	4.04706e-06	288
PIN4	non_PAR	Exc	female_only	X	72191345	rs5958770	A	G	0.235211	0.248264	0.179104	-0.298246	0.0597559	1.12883e-06	288
PIN4	non_PAR	Exc	female_only	X	72191357	rs5958771	C	T	0.202817	0.210069	0.171642	-0.30335	0.0637946	3.35939e-06	288
PIN4	non_PAR	Exc	female_only	X	72191384	rs55710677	C	T	0.202817	0.210069	0.171642	-0.30335	0.0637946	3.35939e-06	288
PIN4	non_PAR	Exc	female_only	X	72191551	rs10590020	AAAAAAC	A	0.201408	0.210069	0.164179	-0.30335	0.0637946	3.35939e-06	288
PIN4	non_PAR	Exc	female_only	X	72191809	rs7890052	C	T	0.201125	0.208333	0.17037	-0.310346	0.0639029	2.11266e-06	288
PIN4	non_PAR	Exc	female_only	X	72193641	rs5958775	T	C	0.232068	0.244792	0.177778	-0.285424	0.060156	3.52111e-06	288
PIN4	non_PAR	Exc	female_only	X	72195009	rs6624609	A	G	0.232068	0.244792	0.177778	-0.285424	0.060156	3.52111e-06	288
PIN4	non_PAR	Exc	female_only	X	72198819	rs6625978	C	A	0.230986	0.244792	0.171642	-0.285424	0.060156	3.52111e-06	288
PIN4	non_PAR	Exc	female_only	X	72199166	rs12690112	G	A	0.230986	0.244792	0.171642	-0.285424	0.060156	3.52111e-06	288
PIN4	non_PAR	Exc	female_only	X	72200602	rs67596089	T	C	0.232068	0.244792	0.177778	-0.285424	0.060156	3.52111e-06	288
PIN4	non_PAR	Exc	female_only	X	72210190	rs60310476	A	ACT	0.229577	0.244792	0.164179	-0.285424	0.060156	3.52111e-06	288
PIN4	non_PAR	Exc	female_only	X	72221574	rs2302	A	G	0.229577	0.244792	0.164179	-0.285424	0.060156	3.52111e-06	288
PIN4	non_PAR	Exc	female_only	X	72222839	rs7051881	A	G	0.227401	0.244792	0.151515	-0.285424	0.060156	3.52111e-06	288
PIN4	non_PAR	Exc	female_only	X	72223385	rs6624612	A	G	0.229577	0.244792	0.164179	-0.285424	0.060156	3.52111e-06	288
PIN4	non_PAR	Exc	female_only	X	72224484	rs4825952	C	T	0.230661	0.244792	0.17037	-0.285424	0.060156	3.52111e-06	288
PIN4	non_PAR	Exc	female_only	X	72224686	rs4240012	A	G	0.230661	0.244792	0.17037	-0.285424	0.060156	3.52111e-06	288
PIN4	non_PAR	Exc	female_only	X	72232087	rs7052528	C	T	0.230661	0.244792	0.17037	-0.285424	0.060156	3.52111e-06	288
PIN4	non_PAR	Exc	female_only	X	72232984	rs2984350	C	G	0.230661	0.244792	0.17037	-0.285424	0.060156	3.52111e-06	288
PIN4	non_PAR	Exc	female_only	X	72235453	rs2984352	C	T	0.229577	0.244792	0.164179	-0.285424	0.060156	3.52111e-06	288
PIN4	non_PAR	Exc	female_only	X	72236082	rs12394422	T	C	0.229577	0.244792	0.164179	-0.285424	0.060156	3.52111e-06	288
PIN4	non_PAR	Exc	female_only	X	72239479	rs3012647	T	C	0.229255	0.243056	0.17037	-0.292268	0.0608142	2.66514e-06	288
PIN4	non_PAR	Exc	female_only	X	72240705	rs3012646	T	C	0.232068	0.244792	0.177778	-0.285424	0.060156	3.52111e-06	288
PIN4	non_PAR	Exc	female_only	X	72241211	rs2984355	T	A	0.228169	0.243056	0.164179	-0.292268	0.0608142	2.66514e-06	288
PIR	non_PAR	Exc	female_only	X	15397427	rs201859319	TAAAGGA	T	0.0493653	0.0503472	0.0451128	0.55381	0.113855	2.03953e-06	288
PIR	non_PAR	Exc	female_only	X	15424661	rs234497	G	A	0.26301	0.256944	0.288889	0.304556	0.0547371	6.79861e-08	288
PIR	non_PAR	Exc	female_only	X	15426505	rs170905	G	A	0.261972	0.256944	0.283582	0.304556	0.0547371	6.79861e-08	288
PIR	non_PAR	Exc	female_only	X	15426920	rs234498	C	T	0.26301	0.256944	0.288889	0.304556	0.0547371	6.79861e-08	288
PIR	non_PAR	Exc	female_only	X	15429211	rs11431626	G	GA	0.262341	0.256944	0.285714	0.304556	0.0547371	6.79861e-08	288
PIR	non_PAR	Exc	female_only	X	15429936	rs234491	C	A	0.571831	0.548611	0.671642	0.312594	0.0474037	2.54004e-10	288
PIR	non_PAR	Exc	female_only	X	15440700	rs234500	G	T	0.571227	0.548611	0.669173	0.312236	0.0471926	2.23975e-10	288
PIR	non_PAR	Exc	female_only	X	15443069	rs234501	T	C	0.269014	0.262153	0.298507	0.325067	0.0536485	5.0269e-09	288
PIR	non_PAR	Exc	female_only	X	15447469	rs2032435	C	T	0.269014	0.262153	0.298507	0.325067	0.0536485	5.0269e-09	288
PIR	non_PAR	Exc	female_only	X	15448044	rs432654	A	G	0.897183	0.901042	0.880597	0.427439	0.0818462	3.72889e-07	288
PIR	non_PAR	Exc	female_only	X	15449199	rs1996174	A	G	0.267983	0.262153	0.293233	0.325067	0.0536485	5.0269e-09	288
PIR	non_PAR	Exc	female_only	X	15450343	rs62578866	C	T	0.264416	0.256944	0.296296	0.322745	0.0547761	1.23205e-08	288
PIR	non_PAR	Exc	female_only	X	15451007	rs6632657	C	G	0.265823	0.258681	0.296296	0.320971	0.0542067	1.05487e-08	288
PIR	non_PAR	Exc	female_only	X	15455171	rs2175887	G	T	0.573239	0.550347	0.671642	0.319923	0.0468609	6.57961e-11	288
PIR	non_PAR	Exc	female_only	X	15457098	rs5935980	G	A	0.261603	0.255208	0.288889	0.335741	0.0540729	2.21707e-09	288
PIR	non_PAR	Exc	female_only	X	15457488	rs1028076	T	C	0.564789	0.543403	0.656716	0.32201	0.0467579	4.63127e-11	288
PIR	non_PAR	Exc	female_only	X	15457776	rs1028075	C	G	0.260563	0.255208	0.283582	0.335741	0.0540729	2.21707e-09	288
PIR	non_PAR	Exc	female_only	X	15463723	rs55760118	G	C	0.257384	0.251736	0.281481	0.332516	0.054705	4.53096e-09	288
PIR	non_PAR	Exc	female_only	X	15464067	rs5934242	G	A	0.255289	0.25	0.278195	0.334594	0.0552938	5.24892e-09	288
PIR	non_PAR	Exc	female_only	X	15465071	rs11094682	T	A	0.260563	0.255208	0.283582	0.335741	0.0540729	2.21707e-09	288
PIR	non_PAR	Exc	female_only	X	15469136	rs1567893	G	T	0.714487	0.706597	0.748148	0.347732	0.0515491	1.05906e-10	288
PIR	non_PAR	Exc	female_only	X	15470346	rs4830954	T	C	0.715493	0.708333	0.746269	0.353412	0.051519	5.4275e-11	288
PIR	non_PAR	Exc	female_only	X	15471259	rs5980158	A	G	0.715893	0.708333	0.748148	0.353412	0.051519	5.4275e-11	288
PIR	non_PAR	Exc	female_only	X	15471730	rs5935984	T	C	0.278481	0.277778	0.281481	0.359596	0.0529494	8.11335e-11	288
PIR	non_PAR	Exc	female_only	X	15471883	rs1533322	T	C	0.715893	0.708333	0.748148	0.353412	0.051519	5.4275e-11	288
PIR	non_PAR	Exc	female_only	X	15476672	rs5978728	T	G	0.720113	0.711806	0.755556	0.414265	0.0489723	2.31579e-15	288
PIR	non_PAR	Exc	female_only	X	15477636	rs62578874	T	C	0.282087	0.279514	0.293233	0.407602	0.0491893	7.27277e-15	288
PIR	non_PAR	Exc	female_only	X	15477683	rs34781767	G	GT	0.716524	0.711806	0.738095	0.414265	0.0489723	2.31579e-15	288
PIR	non_PAR	Exc	female_only	X	15477687	rs62578875	G	A	0.278014	0.279514	0.271318	0.407602	0.0491893	7.27277e-15	288
PIR	non_PAR	Exc	female_only	X	15477945	rs1983287	T	C	0.719718	0.711806	0.753731	0.414265	0.0489723	2.31579e-15	288
PIR	non_PAR	Exc	female_only	X	15478149	rs1983286	C	T	0.719718	0.711806	0.753731	0.414265	0.0489723	2.31579e-15	288
PIR	non_PAR	Exc	female_only	X	15478610	rs6632666	T	C	0.283099	0.279514	0.298507	0.407602	0.0491893	7.27277e-15	288
PIR	non_PAR	Exc	female_only	X	15480924	rs6629103	A	C	0.284507	0.28125	0.298507	0.401672	0.0487791	1.02306e-14	288
PIR	non_PAR	Exc	female_only	X	15481623	rs5934245	A	G	0.284507	0.28125	0.298507	0.401672	0.0487791	1.02306e-14	288
PIR	non_PAR	Exc	female_only	X	15482480	rs10642150	T	TTC	0.721127	0.713542	0.753731	0.410287	0.0494746	6.96787e-15	288
PIR	non_PAR	Exc	female_only	X	15484239	rs4830956	T	C	0.719718	0.711806	0.753731	0.414265	0.0489723	2.31579e-15	288
PIR	non_PAR	Exc	female_only	X	15484882	rs2316994	T	C	0.686883	0.678819	0.721805	0.404613	0.0486042	5.65067e-15	288
PIR	non_PAR	Exc	female_only	X	15486076	rs6527613	A	G	0.720113	0.711806	0.755556	0.414265	0.0489723	2.31579e-15	288
PIR	non_PAR	Exc	female_only	X	15486413	rs4830957	G	C	0.719718	0.711806	0.753731	0.414265	0.0489723	2.31579e-15	288
PIR	non_PAR	Exc	female_only	X	15486649	rs4830959	C	G	0.716102	0.708333	0.75	0.413874	0.04926	3.39078e-15	288
PIR	non_PAR	Exc	female_only	X	15486650	rs4830960	A	C	0.716102	0.708333	0.75	0.413874	0.04926	3.39078e-15	288
PIR	non_PAR	Exc	female_only	X	15486947	rs4830961	T	C	0.719718	0.711806	0.753731	0.414265	0.0489723	2.31579e-15	288
PIR	non_PAR	Exc	female_only	X	15487141	rs5934246	T	C	0.284107	0.279514	0.303704	0.400234	0.0494823	2.65644e-14	288
PIR	non_PAR	Exc	female_only	X	15488226	rs4830540	T	C	0.719323	0.711806	0.75188	0.414265	0.0489723	2.31579e-15	288
PIR	non_PAR	Exc	female_only	X	15488610	rs6632668	A	G	0.285513	0.28125	0.303704	0.401672	0.0487791	1.02306e-14	288
PIR	non_PAR	Exc	female_only	X	15490126	rs5935988	A	G	0.281294	0.276042	0.303704	0.413244	0.0493176	3.93822e-15	288
PIR	non_PAR	Exc	female_only	X	15490906	rs925653	A	G	0.673699	0.670139	0.688889	0.446633	0.0465535	9.44496e-19	288
PIR	non_PAR	Exc	female_only	X	15491577	rs908005	T	C	0.673699	0.670139	0.688889	0.446633	0.0465535	9.44496e-19	288
PIR	non_PAR	Exc	female_only	X	15491712	rs6629104	T	C	0.248237	0.25	0.240602	0.428798	0.0502372	1.39155e-15	288
PIR	non_PAR	Exc	female_only	X	15492553	rs6629105	G	T	0.240845	0.243056	0.231343	0.431115	0.0519344	6.59933e-15	288
PIR	non_PAR	Exc	female_only	X	15493289	rs2271550	A	C	0.672316	0.668403	0.689394	0.444044	0.0466439	1.59441e-18	288
PIR	non_PAR	Exc	female_only	X	15494611	rs3827466	A	G	0.676512	0.673611	0.688889	0.448478	0.0464368	6.0062e-19	288
PIR	non_PAR	Exc	female_only	X	15498851	rs6527616	A	G	0.661041	0.657986	0.674074	0.438801	0.0462424	1.9797e-18	288
PIR	non_PAR	Exc	female_only	X	15510246	rs979848	T	A	0.633803	0.631944	0.641791	0.365882	0.0510398	8.59211e-12	288
PIR	non_PAR	Exc	female_only	X	15515233	rs1849701	G	A	0.631876	0.630208	0.639098	0.371169	0.0508862	4.00221e-12	288
PIR	non_PAR	Exc	female_only	X	15524413	rs1399202	A	G	0.214085	0.215278	0.208955	0.402573	0.0587713	5.75705e-11	288
PIR	non_PAR	Exc	female_only	X	15525037	rs4830965	A	G	0.629055	0.626736	0.639098	0.363512	0.0513405	1.46184e-11	288
PIR	non_PAR	Exc	female_only	X	15525038	rs4830966	A	G	0.629055	0.626736	0.639098	0.363512	0.0513405	1.46184e-11	288
PIR	non_PAR	Exc	female_only	X	15531829	rs35139170	T	TA	0.638537	0.638889	0.637037	0.344457	0.0520334	2.1924e-10	288
PIR	non_PAR	Exc	female_only	X	15533163	rs5935990	G	A	0.642757	0.642361	0.644444	0.332621	0.0516351	6.05313e-10	288
PIR	non_PAR	Exc	female_only	X	15533442	rs4830541	G	A	0.642254	0.642361	0.641791	0.332621	0.0516351	6.05313e-10	288
PIR	non_PAR	Exc	female_only	X	15534056	rs1399200	T	G	0.640339	0.640625	0.639098	0.337463	0.0514917	3.20413e-10	288
PIR	non_PAR	Exc	female_only	X	15534441	rs1877752	T	C	0.639437	0.640625	0.634328	0.332689	0.0518308	6.8916e-10	288
PIR	non_PAR	Exc	female_only	X	15534450	rs34879154	G	GA	0.640339	0.640625	0.639098	0.332689	0.0518308	6.8916e-10	288
PIR	non_PAR	Exc	female_only	X	15534579	rs1877753	C	T	0.640339	0.640625	0.639098	0.332689	0.0518308	6.8916e-10	288
PIR	non_PAR	Exc	female_only	X	15534633	rs1399201	A	G	0.640845	0.640625	0.641791	0.332689	0.0518308	6.8916e-10	288
PIR	non_PAR	Exc	female_only	X	15535259	rs2214266	C	G	0.64135	0.640625	0.644444	0.340071	0.051543	2.48943e-10	288
PIR	non_PAR	Exc	female_only	X	15535373	rs963447	A	G	0.642254	0.642361	0.641791	0.332621	0.0516351	6.05313e-10	288
PIR	non_PAR	Exc	female_only	X	15535765	rs35673793	TGATA	T	0.637784	0.640625	0.625	0.33904	0.0518208	3.41531e-10	288
PIR	non_PAR	Exc	female_only	X	15536479	rs28505625	T	G	0.639831	0.640625	0.636364	0.337463	0.0514917	3.20413e-10	288
PIR	non_PAR	Exc	female_only	X	15537764	rs5935991	C	T	0.639437	0.638889	0.641791	0.323987	0.0513747	1.29342e-09	288
PIR	non_PAR	Exc	female_only	X	15543378	rs233576	C	T	0.650704	0.652778	0.641791	0.321419	0.0521343	2.82079e-09	288
PIR	non_PAR	Exc	female_only	X	15544039	rs233567	C	T	0.652113	0.654514	0.641791	0.321421	0.0519374	2.48068e-09	288
PIR	non_PAR	Exc	female_only	X	15546343	rs233568	C	T	0.651195	0.654514	0.637037	0.321421	0.0519374	2.48068e-09	288
PIR	non_PAR	Exc	female_only	X	15546631	rs233569	C	T	0.651195	0.654514	0.637037	0.321421	0.0519374	2.48068e-09	288
PIR	non_PAR	Exc	female_only	X	15555645	rs2873356	A	C	0.659634	0.659722	0.659259	0.34303	0.052266	3.03613e-10	288
PIR	non_PAR	Exc	female_only	X	15557256	rs1132186	A	C	0.65493	0.654514	0.656716	0.346272	0.0526245	2.75632e-10	288
PIR	non_PAR	Exc	female_only	X	15558293	chrX:15558293:T:*	T	*	0.656821	0.657986	0.651852	0.33987	0.0520937	3.79201e-10	288
PIR	non_PAR	Exc	female_only	X	15558483	rs4830542	C	T	0.657746	0.659722	0.649254	0.34303	0.052266	3.03613e-10	288
PIR	non_PAR	Exc	female_only	X	15564486	rs233574	T	C	0.66526	0.666667	0.659259	0.323485	0.0528323	3.55615e-09	288
PIR	non_PAR	Exc	female_only	X	15564843	rs233575	G	A	0.664789	0.668403	0.649254	0.327714	0.0527553	2.18178e-09	288
PIR	non_PAR	Exc	female_only	X	15565781	rs714205	C	G	0.18706	0.1875	0.185185	0.338764	0.0626493	1.49889e-07	288
PIR	non_PAR	Exc	female_only	X	15568325	rs1514280	A	G	0.659155	0.659722	0.656716	0.34303	0.052266	3.03613e-10	288
PIR	non_PAR	Exc	female_only	X	15568841	rs4240157	C	T	0.655415	0.65625	0.651852	0.339056	0.0516991	3.12248e-10	288
PIR	non_PAR	Exc	female_only	X	15570148	rs4646174	C	G	0.654008	0.65625	0.644444	0.326242	0.0524423	2.07606e-09	288
PIR	non_PAR	Exc	female_only	X	15572684	rs879922	C	G	0.653032	0.65625	0.639098	0.326242	0.0524423	2.07606e-09	288
PIR	non_PAR	Exc	female_only	X	15578020	rs4646158	C	CATAAG	0.632102	0.633681	0.625	0.28298	0.0503627	5.1344e-08	288
PIR	non_PAR	Exc	female_only	X	15578920	rs4646156	A	T	0.637131	0.635417	0.644444	0.286008	0.0502474	3.5203e-08	288
PIR	non_PAR	Exc	female_only	X	15579712	rs4646153	C	T	0.635724	0.635417	0.637037	0.286008	0.0502474	3.5203e-08	288
PIR	non_PAR	Exc	female_only	X	15579901	rs4646152	A	G	0.63662	0.635417	0.641791	0.286008	0.0502474	3.5203e-08	288
PIR	non_PAR	Exc	female_only	X	15581769	rs4646148	T	TTTAA	0.633663	0.633681	0.633588	0.2831	0.0505224	5.55572e-08	288
PIR	non_PAR	Exc	female_only	X	15582092	rs2048684	A	C	0.63662	0.635417	0.641791	0.286008	0.0502474	3.5203e-08	288
PIR	non_PAR	Exc	female_only	X	15582568	rs2316904	C	T	0.635724	0.635417	0.637037	0.286008	0.0502474	3.5203e-08	288
PIR	non_PAR	Exc	female_only	X	15582621	rs4646147	T	A	0.635211	0.635417	0.634328	0.286008	0.0502474	3.5203e-08	288
PIR	non_PAR	Exc	female_only	X	15582756	rs11394305	C	CA	0.638537	0.638889	0.637037	0.293785	0.0503742	1.6927e-08	288
PIR	non_PAR	Exc	female_only	X	15583151	rs2316903	G	T	0.635724	0.635417	0.637037	0.286008	0.0502474	3.5203e-08	288
PIR	non_PAR	Exc	female_only	X	15586742	rs1514279	G	A	0.635724	0.635417	0.637037	0.286008	0.0502474	3.5203e-08	288
PIR	non_PAR	Exc	female_only	X	15589527	rs971249	T	C	0.633803	0.633681	0.634328	0.286438	0.0504728	3.84211e-08	288
PIR	non_PAR	Exc	female_only	X	15590263	rs2158083	C	T	0.634697	0.635417	0.631579	0.286008	0.0502474	3.5203e-08	288
PIR	non_PAR	Exc	female_only	X	15590376	rs2048683	T	G	0.634181	0.635417	0.628788	0.286008	0.0502474	3.5203e-08	288
PIR	non_PAR	Exc	female_only	X	15590829	rs757066	C	T	0.634318	0.633681	0.637037	0.293444	0.050237	1.61306e-08	288
PIR	non_PAR	Exc	female_only	X	15594320	rs4646131	GA	G	0.637131	0.635417	0.644444	0.286008	0.0502474	3.5203e-08	288
PIR	non_PAR	Exc	female_only	X	15596022	rs2023802	G	A	0.637131	0.635417	0.644444	0.286008	0.0502474	3.5203e-08	288
PIR	non_PAR	Exc	female_only	X	15596540	rs397822493	G	GT	0.637131	0.635417	0.644444	0.286008	0.0502474	3.5203e-08	288
PIR	non_PAR	Exc	female_only	X	15597330	rs4646127	A	G	0.636107	0.635417	0.639098	0.286008	0.0502474	3.5203e-08	288
PIR	non_PAR	Exc	female_only	X	15597980	rs34481900	C	CA	0.637131	0.635417	0.644444	0.286008	0.0502474	3.5203e-08	288
PIR	non_PAR	Exc	female_only	X	15598673	rs4646124	T	C	0.63662	0.635417	0.641791	0.286008	0.0502474	3.5203e-08	288
PIR	non_PAR	Exc	female_only	X	15599613	rs4646120	G	A	0.486639	0.487847	0.481481	0.258718	0.0483488	1.98267e-07	288
PIR	non_PAR	Exc	female_only	X	15599940	rs1978124	T	C	0.48237	0.484375	0.473684	0.246642	0.0482286	6.29579e-07	288
PIR	non_PAR	Exc	female_only	X	15607860	rs5934250	T	G	0.483826	0.484375	0.481481	0.246642	0.0482286	6.29579e-07	288
PIR	non_PAR	Exc	female_only	X	15612712	rs6632680	A	C	0.484507	0.486111	0.477612	0.238094	0.0480091	1.31015e-06	288
PIR	non_PAR	Exc	female_only	X	15624602	rs66462812	ATGGATTGTGTT	A	0.462411	0.463542	0.457364	0.25034	0.0495846	8.59528e-07	288
PIR	non_PAR	Exc	female_only	X	15624866	rs5934252	G	A	0.477401	0.479167	0.469697	0.254141	0.0473949	1.87625e-07	288
PIR	non_PAR	Exc	female_only	X	15625156	rs6629110	T	C	0.478873	0.479167	0.477612	0.254141	0.0473949	1.87625e-07	288
PIR	non_PAR	Exc	female_only	X	15625554	rs56369428	GA	G	0.479606	0.479167	0.481481	0.254141	0.0473949	1.87625e-07	288
PIR	non_PAR	Exc	female_only	X	15626097	rs2158082	G	A	0.478873	0.479167	0.477612	0.254141	0.0473949	1.87625e-07	288
PIR	non_PAR	Exc	female_only	X	15629578	rs2106806	A	G	0.483099	0.482639	0.485075	0.245899	0.0479928	6.01132e-07	288
PIR	non_PAR	Exc	female_only	X	15643040	rs5934254	A	G	0.480282	0.480903	0.477612	0.250136	0.0477096	3.37551e-07	288
PIR	non_PAR	Exc	female_only	X	15646921	rs5934256	C	G	0.483826	0.480903	0.496296	0.245269	0.0477968	5.78949e-07	288
PIR	non_PAR	Exc	female_only	X	15654035	rs5934257	A	C	0.485915	0.482639	0.5	0.248721	0.0477021	3.8849e-07	288
PIR	non_PAR	Exc	female_only	X	15655180	rs5934259	C	T	0.482419	0.480903	0.488889	0.250136	0.0477096	3.37551e-07	288
PIR	non_PAR	Exc	female_only	X	15655444	rs4830971	T	C	0.485232	0.482639	0.496296	0.248721	0.0477021	3.8849e-07	288
PIR	non_PAR	Exc	female_only	X	15655746	rs4830972	G	A	0.484507	0.482639	0.492537	0.248721	0.0477021	3.8849e-07	288
PIR	non_PAR	Exc	female_only	X	15658294	rs4830974	G	A	0.479606	0.477431	0.488889	0.241364	0.0477988	8.56091e-07	288
PIR	non_PAR	Exc	female_only	X	15660010	rs5934260	C	T	0.478138	0.477431	0.481203	0.241364	0.0477988	8.56091e-07	288
PIR	non_PAR	Exc	female_only	X	15660059	rs4830975	G	A	0.478873	0.477431	0.485075	0.241364	0.0477988	8.56091e-07	288
PIR	non_PAR	Exc	female_only	X	15661440	rs5934261	G	C	0.482419	0.479167	0.496296	0.240369	0.0478262	9.57856e-07	288
PIR	non_PAR	Exc	female_only	X	15662833	rs5936006	C	A	0.482419	0.479167	0.496296	0.240369	0.0478262	9.57856e-07	288
PIR	non_PAR	Exc	female_only	X	15663053	rs6632702	A	T	0.48169	0.479167	0.492537	0.240369	0.0478262	9.57856e-07	288
PIR	non_PAR	Exc	female_only	X	15663575	rs57509190	TAACA	T	0.475852	0.477431	0.46875	0.245673	0.0480002	6.17177e-07	288
PIR	non_PAR	Exc	female_only	X	15663897	rs5978732	G	T	0.482419	0.479167	0.496296	0.240369	0.0478262	9.57856e-07	288
PIR	non_PAR	Exc	female_only	X	15666611	rs5936007	A	G	0.483826	0.480903	0.496296	0.244386	0.0478795	6.59948e-07	288
PIR	non_PAR	Exc	female_only	X	15667361	rs4830976	C	A	0.48169	0.479167	0.492537	0.240369	0.0478262	9.57856e-07	288
PIR	non_PAR	Exc	female_only	X	15667422	rs4830544	C	G	0.482419	0.479167	0.496296	0.240369	0.0478262	9.57856e-07	288
PIR	non_PAR	Exc	female_only	X	15667464	rs4830545	C	T	0.483099	0.479167	0.5	0.240369	0.0478262	9.57856e-07	288
PIR	non_PAR	Exc	female_only	X	15668176	rs6632704	C	A	0.48169	0.479167	0.492537	0.240369	0.0478262	9.57856e-07	288
PIR	non_PAR	Exc	female_only	X	15671586	rs1533363	G	C	0.480282	0.477431	0.492537	0.239947	0.0481406	1.16547e-06	288
PIR	non_PAR	Exc	female_only	X	15673559	rs1554087	C	A	0.480959	0.479167	0.488722	0.240369	0.0478262	9.57856e-07	288
PIR	non_PAR	Exc	female_only	X	15673898	rs5934262	T	A	0.480959	0.479167	0.488722	0.240369	0.0478262	9.57856e-07	288
PIR	non_PAR	Exc	female_only	X	15674316	rs4830977	A	C	0.48169	0.479167	0.492537	0.240369	0.0478262	9.57856e-07	288
PIR	non_PAR	Exc	female_only	X	15674699	rs4830978	T	C	0.485232	0.482639	0.496296	0.240794	0.0475886	8.15117e-07	288
PIR	non_PAR	Exc	female_only	X	15674766	rs5936010	C	G	0.485232	0.482639	0.496296	0.240794	0.0475886	8.15117e-07	288
PIR	non_PAR	Exc	female_only	X	15675244	rs4830979	A	G	0.484507	0.482639	0.492537	0.240794	0.0475886	8.15117e-07	288
PIR	non_PAR	Exc	female_only	X	15675338	rs4830980	T	A	0.484507	0.482639	0.492537	0.240794	0.0475886	8.15117e-07	288
PIR	non_PAR	Exc	female_only	X	15675427	rs60174128	G	GGGCGCGGTCCTTACGTGT	0.472934	0.477431	0.452381	0.252818	0.047795	2.68466e-07	288
PIR	non_PAR	Exc	female_only	X	15675734	rs5934263	C	T	0.485232	0.482639	0.496296	0.240794	0.0475886	8.15117e-07	288
PIR	non_PAR	Exc	female_only	X	15676066	rs997294	A	C	0.485232	0.482639	0.496296	0.240794	0.0475886	8.15117e-07	288
PIR	non_PAR	Exc	female_only	X	15676365	rs997300	C	T	0.484507	0.482639	0.492537	0.240794	0.0475886	8.15117e-07	288
PIR	non_PAR	Exc	female_only	X	15676490	rs7065227	T	C	0.485232	0.482639	0.496296	0.240794	0.0475886	8.15117e-07	288
PIR	non_PAR	Exc	female_only	X	15676654	rs10521649	A	G	0.486639	0.484375	0.496296	0.244704	0.0476339	5.63352e-07	288
PIR	non_PAR	Exc	female_only	X	15679923	rs5936011	C	T	0.483051	0.482639	0.484848	0.250566	0.047703	3.2187e-07	288
PIR	non_PAR	Exc	female_only	X	15682709	rs4830981	T	C	0.485232	0.482639	0.496296	0.240794	0.0475886	8.15117e-07	288
PIR	non_PAR	Exc	female_only	X	15682840	rs4830982	G	A	0.484507	0.482639	0.492537	0.240794	0.0475886	8.15117e-07	288
PIR	non_PAR	Exc	female_only	X	15682937	rs4830983	A	C	0.485915	0.484375	0.492537	0.244704	0.0476339	5.63352e-07	288
PIR	non_PAR	Exc	female_only	X	15683622	rs4830985	A	T	0.485232	0.482639	0.496296	0.240794	0.0475886	8.15117e-07	288
PIR	non_PAR	Exc	female_only	X	15685402	rs6632710	A	G	0.485232	0.482639	0.496296	0.240794	0.0475886	8.15117e-07	288
PIR	non_PAR	Exc	female_only	X	15688707	rs4060	C	A	0.48237	0.480903	0.488722	0.239424	0.0478656	1.07221e-06	288
PIR	non_PAR	Exc	female_only	X	15689209	rs34093185	GGCTT	G	0.483734	0.484375	0.480916	0.247294	0.0472882	3.60296e-07	288
PIR	non_PAR	Exc	female_only	X	15690021	rs6527627	G	A	0.483051	0.482639	0.484848	0.240794	0.0475886	8.15117e-07	288
PIR	non_PAR	Exc	female_only	X	15691078	rs6632713	A	T	0.48378	0.482639	0.488722	0.240794	0.0475886	8.15117e-07	288
PIR	non_PAR	Exc	female_only	X	15691331	rs6629119	T	C	0.48378	0.482639	0.488722	0.240794	0.0475886	8.15117e-07	288
PIR	non_PAR	Exc	female_only	X	15691567	rs6527628	C	G	0.485232	0.482639	0.496296	0.240794	0.0475886	8.15117e-07	288
PIR	non_PAR	Exc	female_only	X	15693086	rs1996225	C	T	0.484507	0.482639	0.492537	0.240794	0.0475886	8.15117e-07	288
PIR	non_PAR	Exc	female_only	X	15693789	rs7062378	T	G	0.485232	0.482639	0.496296	0.240794	0.0475886	8.15117e-07	288
PIR	non_PAR	Exc	female_only	X	15694830	rs4830987	G	A	0.485232	0.482639	0.496296	0.240794	0.0475886	8.15117e-07	288
PIR	non_PAR	Exc	female_only	X	15695950	rs5936013	G	A	0.485232	0.482639	0.496296	0.240794	0.0475886	8.15117e-07	288
PIR	non_PAR	Exc	female_only	X	15698322	rs5936015	A	G	0.48378	0.482639	0.488722	0.240794	0.0475886	8.15117e-07	288
PIR	non_PAR	Exc	female_only	X	15698680	rs5936016	A	T	0.484507	0.482639	0.492537	0.240794	0.0475886	8.15117e-07	288
PIR	non_PAR	Exc	female_only	X	15698764	rs5936017	T	C	0.485232	0.482639	0.496296	0.240794	0.0475886	8.15117e-07	288
PIR	non_PAR	Exc	female_only	X	15700755	rs5936018	A	G	0.485915	0.484375	0.492537	0.244704	0.0476339	5.63352e-07	288
PIR	non_PAR	Exc	female_only	X	15702202	rs1877923	A	G	0.485232	0.482639	0.496296	0.240794	0.0475886	8.15117e-07	288
PIR	non_PAR	Exc	female_only	X	15702557	rs35373086	CTG	C	0.48378	0.482639	0.488722	0.240794	0.0475886	8.15117e-07	288
PIR	non_PAR	Exc	female_only	X	15702600	rs5934267	C	T	0.485232	0.482639	0.496296	0.240794	0.0475886	8.15117e-07	288
PIR	non_PAR	Exc	female_only	X	15705022	rs5936019	T	C	0.486639	0.484375	0.496296	0.244704	0.0476339	5.63352e-07	288
PIR	non_PAR	Exc	female_only	X	15705715	rs4061135	G	GAT	0.485232	0.482639	0.496296	0.240794	0.0475886	8.15117e-07	288
PIR	non_PAR	Exc	female_only	X	15705881	rs5934268	A	G	0.483051	0.482639	0.484848	0.240794	0.0475886	8.15117e-07	288
PIR	non_PAR	Exc	female_only	X	15706752	rs5936020	A	G	0.484507	0.482639	0.492537	0.240794	0.0475886	8.15117e-07	288
PIR	non_PAR	Exc	female_only	X	15707807	rs2873135	G	T	0.484507	0.482639	0.492537	0.240794	0.0475886	8.15117e-07	288
PIR	non_PAR	Exc	female_only	X	15708300	rs5936021	C	T	0.484507	0.482639	0.492537	0.240794	0.0475886	8.15117e-07	288
PIR	non_PAR	Exc	female_only	X	15709365	rs4830546	G	C	0.48378	0.482639	0.488722	0.240794	0.0475886	8.15117e-07	288
PIR	non_PAR	Exc	female_only	X	15709854	rs5936023	G	A	0.484507	0.482639	0.492537	0.240794	0.0475886	8.15117e-07	288
PIR	non_PAR	Exc	female_only	X	15711845	rs5936024	G	C	0.48378	0.482639	0.488722	0.240794	0.0475886	8.15117e-07	288
PIR	non_PAR	Exc	female_only	X	15712496	rs1515008	G	A	0.485232	0.482639	0.496296	0.240794	0.0475886	8.15117e-07	288
PIR	non_PAR	Exc	female_only	X	15713217	rs6527633	T	C	0.484507	0.482639	0.492537	0.240794	0.0475886	8.15117e-07	288
PIR	non_PAR	Exc	female_only	X	15713432	rs1811781	G	A	0.484507	0.482639	0.492537	0.240794	0.0475886	8.15117e-07	288
PIR	non_PAR	Exc	female_only	X	15713496	rs2012660	G	T	0.484507	0.482639	0.492537	0.240794	0.0475886	8.15117e-07	288
PIR	non_PAR	Exc	female_only	X	15713643	rs2012671	C	G	0.484507	0.482639	0.492537	0.240794	0.0475886	8.15117e-07	288
PIR	non_PAR	Exc	female_only	X	15715871	rs5934269	A	G	0.477273	0.479167	0.46875	0.246903	0.0478681	5.09648e-07	288
PIR	non_PAR	Exc	female_only	X	15715881	rs5936026	C	T	0.477273	0.479167	0.46875	0.246903	0.0478681	5.09648e-07	288
PIR	non_PAR	Exc	female_only	X	15718136	rs1849864	C	G	0.480905	0.480903	0.480916	0.240643	0.0477695	9.06212e-07	288
PIR	non_PAR	Exc	female_only	X	15721189	rs5936029	C	T	0.493635	0.491319	0.503817	0.252913	0.0482936	3.47416e-07	288
PIR	non_PAR	Exc	female_only	X	15723284	rs4830547	A	C	0.495775	0.493056	0.507463	0.250642	0.0486322	5.1996e-07	288
PIR	non_PAR	Exc	female_only	X	16156322	rs77243071	CTTTG	C	0.32158	0.345486	0.218045	0.241882	0.0506632	3.07865e-06	288
PIR	non_PAR	Exc	female_only	X	16193456	rs2702231	C	A	0.323488	0.342014	0.244444	0.247106	0.0501126	1.49558e-06	288
PLS3	non_PAR	Exc	female_only	X	115335613	rs5987871	C	G	0.735584	0.727431	0.77037	-0.309825	0.0547062	4.08094e-08	288
PLS3	non_PAR	Exc	female_only	X	115338399	rs4911794	G	A	0.26301	0.270833	0.22963	0.316989	0.0539946	1.37953e-08	288
PLS3	non_PAR	Exc	female_only	X	115342749	rs7881826	A	G	0.250352	0.256944	0.222222	0.309338	0.0559847	8.27123e-08	288
PLS3	non_PAR	Exc	female_only	X	115344667	rs10126934	A	G	0.750704	0.743056	0.783582	-0.293675	0.0564266	4.06818e-07	288
PLS3	non_PAR	Exc	female_only	X	115350411	rs5987876	G	A	0.748242	0.741319	0.777778	-0.304737	0.0561369	1.3484e-07	288
PLS3	non_PAR	Exc	female_only	X	115358491	rs1853002	C	T	0.748242	0.741319	0.777778	-0.304737	0.0561369	1.3484e-07	288
PLS3	non_PAR	Exc	female_only	X	115359007	rs7063955	T	G	0.746835	0.739583	0.777778	-0.298742	0.0555002	1.69438e-07	288
PLS3	non_PAR	Exc	female_only	X	115367136	rs4911796	T	C	0.742616	0.734375	0.777778	-0.286276	0.0551194	4.28697e-07	288
PLS3	non_PAR	Exc	female_only	X	115367405	rs7890673	G	C	0.744023	0.736111	0.777778	-0.275316	0.0553528	1.22411e-06	288
PLS3	non_PAR	Exc	female_only	X	115377787	rs73580068	G	A	0.746121	0.737847	0.781955	-0.26806	0.0554868	2.37531e-06	288
PLS3	non_PAR	Exc	female_only	X	115379072	rs55966475	C	T	0.746835	0.739583	0.777778	-0.266917	0.0554521	2.57484e-06	288
PLS3	non_PAR	Exc	female_only	X	115380780	rs61300304	A	C	0.747887	0.739583	0.783582	-0.26896	0.0553694	2.10262e-06	288
PLS3	non_PAR	Exc	female_only	X	115381029	rs7054791	A	C	0.749296	0.741319	0.783582	-0.267918	0.0553443	2.26992e-06	288
PLS3	non_PAR	Exc	female_only	X	115382328	rs12010345	C	T	0.74507	0.736111	0.783582	-0.275316	0.0553528	1.22411e-06	288
PLS3	non_PAR	Exc	female_only	X	115385498	rs73580079	T	C	0.745429	0.739583	0.77037	-0.26896	0.0553694	2.10262e-06	288
PLS3	non_PAR	Exc	female_only	X	115386140	rs5987886	G	C	0.743662	0.736111	0.776119	-0.277431	0.0547364	7.82492e-07	288
PLS3	non_PAR	Exc	female_only	X	115388922	rs57564752	C	G	0.74507	0.737847	0.776119	-0.279695	0.0551254	7.6301e-07	288
PLS3	non_PAR	Exc	female_only	X	115389399	rs6643851	G	A	0.746835	0.741319	0.77037	-0.278654	0.0557107	1.07327e-06	288
PLS3	non_PAR	Exc	female_only	X	115398462	rs112203606	T	A	0.257384	0.263889	0.22963	0.26716	0.0554641	2.5356e-06	288
PLS3	non_PAR	Exc	female_only	X	115406444	rs5987893	T	C	0.74189	0.732639	0.781955	-0.279695	0.0552837	8.17598e-07	288
PLS3	non_PAR	Exc	female_only	X	115408582	rs2223826	G	A	0.739437	0.732639	0.768657	-0.279695	0.0552837	8.17598e-07	288
PLS3	non_PAR	Exc	female_only	X	115408963	rs2207049	T	G	0.738397	0.732639	0.762963	-0.288491	0.0556951	4.58617e-07	288
PLXNA3	non_PAR	Exc	female_only	X	154294776	rs61086372	T	C	0.2843	0.296875	0.229008	-0.301454	0.0627781	2.71463e-06	288
PLXNA3	non_PAR	Exc	female_only	X	154297071	rs631	G	A	0.279267	0.288194	0.240602	-0.301109	0.0633598	3.40126e-06	288
PLXNA3	non_PAR	Exc	female_only	X	154301540	rs10126322	C	T	0.275424	0.286458	0.227273	-0.302786	0.0639358	3.66674e-06	288
PLXNA3	non_PAR	Exc	female_only	X	154318209	rs6655282	G	A	0.111111	0.111111	0.111111	-0.506032	0.0988827	6.1917e-07	288
PLXNA3	non_PAR	Exc	female_only	X	154319471	rs2283760	T	C	0.206215	0.206597	0.204545	-0.621675	0.0682116	2.71706e-17	288
PLXNA3	non_PAR	Exc	female_only	X	154319571	rs2283761	C	G	0.205924	0.206597	0.203008	-0.621675	0.0682116	2.71706e-17	288
PLXNA3	non_PAR	Exc	female_only	X	154321646	rs12556555	T	C	0.205924	0.204861	0.210526	-0.620922	0.0681279	2.71394e-17	288
PLXNA3	non_PAR	Exc	female_only	X	154323037	rs5987245	A	G	0.206751	0.204861	0.214815	-0.620922	0.0681279	2.71394e-17	288
PLXNA3	non_PAR	Exc	female_only	X	154325435	rs4898475	G	A	0.21097	0.206597	0.22963	-0.612785	0.0686109	9.54333e-17	288
PLXNA3	non_PAR	Exc	female_only	X	154326058	rs766420	C	G	0.216596	0.211806	0.237037	-0.60982	0.0669854	2.91407e-17	288
PLXNA3	non_PAR	Exc	female_only	X	154326315	rs766419	A	G	0.214386	0.211806	0.225564	-0.604176	0.0665977	3.62827e-17	288
PLXNA3	non_PAR	Exc	female_only	X	154326537	rs2239466	A	G	0.215797	0.213542	0.225564	-0.605188	0.0666888	3.55877e-17	288
PLXNA3	non_PAR	Exc	female_only	X	154326948	rs2239467	A	G	0.212976	0.210069	0.225564	-0.608926	0.0668985	2.9451e-17	288
PLXNA3	non_PAR	Exc	female_only	X	154327040	rs2239468	T	A	0.215797	0.213542	0.225564	-0.605188	0.0666888	3.55877e-17	288
PLXNA3	non_PAR	Exc	female_only	X	154330068	rs2872817	A	G	0.211268	0.210069	0.216418	-0.748484	0.0633863	7.5753e-26	288
PLXNA3	non_PAR	Exc	female_only	X	154331093	rs5945412	G	T	0.21097	0.208333	0.222222	-0.750662	0.0631442	4.12192e-26	288
PLXNA3	non_PAR	Exc	female_only	X	154335401	rs5945413	A	T	0.205924	0.204861	0.210526	-0.737464	0.0640342	6.93905e-25	288
PLXNA3	non_PAR	Exc	female_only	X	154347454	rs141733571	G	A	0.121298	0.128472	0.0902256	-0.628493	0.0833274	8.62184e-13	288
PLXNA3	non_PAR	Exc	female_only	X	154347950	rs7880627	G	T	0.125176	0.130208	0.103704	-0.636349	0.0827892	3.49221e-13	288
PLXNA3	non_PAR	Exc	female_only	X	154348764	rs201431046	C	CCA	0.121298	0.126736	0.0977444	-0.645678	0.084506	4.66015e-13	288
PLXNA3	non_PAR	Exc	female_only	X	154348765	rs782243311	T	G	0.121298	0.126736	0.0977444	-0.645678	0.084506	4.66015e-13	288
PLXNA3	non_PAR	Exc	female_only	X	154349931	rs2070819	A	G	0.125176	0.130208	0.103704	-0.636349	0.0827892	3.49221e-13	288
PLXNA3	non_PAR	Exc	female_only	X	154351080	rs2070822	A	G	0.236287	0.237847	0.22963	-0.750667	0.0569238	1.79391e-30	288
PLXNA3	non_PAR	Exc	female_only	X	154353564	rs2070825	A	G	0.123769	0.128472	0.103704	-0.656005	0.0862389	5.76235e-13	288
PLXNA3	non_PAR	Exc	female_only	X	154353830	rs2070826	T	C	0.123769	0.128472	0.103704	-0.656005	0.0862389	5.76235e-13	288
PLXNA3	non_PAR	Exc	female_only	X	154354335	rs2070827	G	A	0.123769	0.128472	0.103704	-0.656005	0.0862389	5.76235e-13	288
PLXNA3	non_PAR	Exc	female_only	X	154355526	rs2070828	T	C	0.11831	0.123264	0.0970149	-0.672632	0.0873199	3.14268e-13	288
PLXNA3	non_PAR	Exc	female_only	X	154356517	rs2239469	C	A	0.11955	0.125	0.0962963	-0.66771	0.0868572	3.46897e-13	288
PLXNA3	non_PAR	Exc	female_only	X	154356650	rs3216397	TA	T	0.116737	0.121528	0.0962963	-0.664178	0.0876157	6.79204e-13	288
PLXNA3	non_PAR	Exc	female_only	X	154357797	rs2070829	G	C	0.116737	0.119792	0.103704	-0.668374	0.0880518	6.37529e-13	288
PLXNA3	non_PAR	Exc	female_only	X	154360930	rs148410420	C	T	0.20339	0.206597	0.189394	-0.770232	0.0633763	5.4063e-27	288
PLXNA3	non_PAR	Exc	female_only	X	154360960	rs144692702	T	C	0.204513	0.206597	0.195489	-0.770232	0.0633763	5.4063e-27	288
PLXNA3	non_PAR	Exc	female_only	X	154363108	rs5945185	T	G	0.207334	0.208333	0.203008	-0.763108	0.0626943	4.68813e-27	288
PLXNA3	non_PAR	Exc	female_only	X	154363125	rs5945186	T	G	0.209859	0.210069	0.208955	-0.764763	0.0627728	4.30328e-27	288
PLXNA3	non_PAR	Exc	female_only	X	154363302	rs5945419	G	T	0.205924	0.206597	0.203008	-0.770232	0.0633763	5.4063e-27	288
PLXNA3	non_PAR	Exc	female_only	X	154363336	rs5945420	T	G	0.203678	0.206597	0.19084	-0.770232	0.0633763	5.4063e-27	288
PLXNA3	non_PAR	Exc	female_only	X	154363340	rs5945187	T	C	0.207921	0.211806	0.19084	-0.757636	0.0625345	7.2277e-27	288
PLXNA3	non_PAR	Exc	female_only	X	154363374	rs5945188	C	T	0.207334	0.208333	0.203008	-0.764014	0.0625773	3.52128e-27	288
PLXNA3	non_PAR	Exc	female_only	X	154363531	rs5945421	A	G	0.207334	0.208333	0.203008	-0.763108	0.0626943	4.68813e-27	288
PLXNA3	non_PAR	Exc	female_only	X	154363833	rs12007167	A	G	0.210155	0.211806	0.203008	-0.757636	0.0625345	7.2277e-27	288
PLXNA3	non_PAR	Exc	female_only	X	154363946	rs148985076	AC	A	0.207042	0.206597	0.208955	-0.770232	0.0633763	5.4063e-27	288
PLXNA3	non_PAR	Exc	female_only	X	154366878	rs4898478	G	C	0.205924	0.206597	0.203008	-0.770232	0.0633763	5.4063e-27	288
PLXNA3	non_PAR	Exc	female_only	X	154366891	rs4898479	G	A	0.205924	0.206597	0.203008	-0.770232	0.0633763	5.4063e-27	288
PLXNA3	non_PAR	Exc	female_only	X	154367050	rs2070816	T	C	0.21097	0.210069	0.214815	-0.764763	0.0627728	4.30328e-27	288
PLXNA3	non_PAR	Exc	female_only	X	154368109	rs2070817	C	T	0.0787623	0.0850694	0.0518519	-0.709454	0.105799	1.3358e-10	288
PLXNA3	non_PAR	Exc	female_only	X	154369716	rs139213493	C	A	0.0900141	0.0850694	0.111111	-0.775148	0.115783	1.42279e-10	288
PLXNA3	non_PAR	Exc	female_only	X	154370045	rs2239470	T	C	0.240506	0.241319	0.237037	-0.735751	0.0588379	3.60662e-28	288
PLXNA3	non_PAR	Exc	female_only	X	154370812	rs5987249	A	G	0.209859	0.210069	0.208955	-0.765306	0.0632237	7.85055e-27	288
PLXNA3	non_PAR	Exc	female_only	X	154371409	rs141021453	A	G	0.208745	0.210069	0.203008	-0.765306	0.0632237	7.85055e-27	288
PLXNA3	non_PAR	Exc	female_only	X	154372129	rs5945422	C	G	0.0196906	0.0208333	0.0148148	-1.04925	0.219605	3.02894e-06	288
PLXNA3	non_PAR	Exc	female_only	X	154373897	rs143328960	T	C	0.215493	0.215278	0.216418	-0.7319	0.0643426	2.02395e-24	288
PLXNA3	non_PAR	Exc	female_only	X	154381256	rs17426	G	C	0.205924	0.206597	0.203008	-0.770232	0.0633763	5.4063e-27	288
PLXNA3	non_PAR	Exc	female_only	X	154381257	rs17427	C	T	0.205924	0.206597	0.203008	-0.770232	0.0633763	5.4063e-27	288
PLXNA3	non_PAR	Exc	female_only	X	154381603	rs17428	C	T	0.208158	0.206597	0.214815	-0.773686	0.0639053	7.72859e-27	288
PLXNA3	non_PAR	Exc	female_only	X	154382213	rs5987253	G	A	0.209564	0.208333	0.214815	-0.771906	0.0634563	4.96592e-27	288
PLXNA3	non_PAR	Exc	female_only	X	154384011	rs5945423	G	C	0.222222	0.222222	0.222222	-0.710863	0.0635321	8.20352e-24	288
PLXNA3	non_PAR	Exc	female_only	X	154384715	rs56999285	T	G	0.276056	0.277778	0.268657	-0.525806	0.0636486	8.59014e-15	288
PLXNA3	non_PAR	Exc	female_only	X	154394208	rs5945425	G	T	0.210452	0.213542	0.19697	-0.752516	0.0624105	1.12746e-26	288
PLXNA3	non_PAR	Exc	female_only	X	154394242	rs60516219	C	A	0.123944	0.130208	0.0970149	-0.657211	0.0837161	1.2314e-13	288
PLXNA3	non_PAR	Exc	female_only	X	154396528	rs6655287	A	G	0.124118	0.131944	0.0902256	-0.653308	0.0836143	1.56063e-13	288
PLXNA3	non_PAR	Exc	female_only	X	154398308	rs915941	A	C	0.125352	0.131944	0.0970149	-0.660946	0.0832425	6.93585e-14	288
PLXNA3	non_PAR	Exc	female_only	X	154398397	rs915942	G	A	0.123944	0.130208	0.0970149	-0.657211	0.0837161	1.2314e-13	288
PLXNA3	non_PAR	Exc	female_only	X	154398804	rs11593	A	C	0.125352	0.131944	0.0970149	-0.653308	0.0836143	1.56063e-13	288
PLXNA3	non_PAR	Exc	female_only	X	154398956	rs2070821	T	C	0.125176	0.130208	0.103704	-0.657211	0.0837161	1.2314e-13	288
PLXNA3	non_PAR	Exc	female_only	X	154399155	rs915943	G	C	0.211268	0.213542	0.201493	-0.75379	0.0625226	1.13815e-26	288
PLXNA3	non_PAR	Exc	female_only	X	154400814	rs4909	G	A	0.125884	0.131944	0.0992366	-0.653308	0.0836143	1.56063e-13	288
PLXNA3	non_PAR	Exc	female_only	X	154403855	rs2283762	T	G	0.125176	0.130208	0.103704	-0.657211	0.0837161	1.2314e-13	288
PLXNA3	non_PAR	Exc	female_only	X	154405018	rs1130929	C	G	0.127989	0.133681	0.103704	-0.640272	0.0837823	4.61743e-13	288
PLXNA3	non_PAR	Exc	female_only	X	154405192	rs28602900	A	G	0.127989	0.133681	0.103704	-0.640272	0.0837823	4.61743e-13	288
PLXNA3	non_PAR	Exc	female_only	X	154405612	rs1050094	C	T	0.123944	0.130208	0.0970149	-0.63478	0.0843744	9.71181e-13	288
PLXNA3	non_PAR	Exc	female_only	X	154406116	rs11156612	T	C	0.127989	0.133681	0.103704	-0.640272	0.0837823	4.61743e-13	288
PLXNA3	non_PAR	Exc	female_only	X	154406557	rs10126298	T	C	0.12835	0.133681	0.105263	-0.640272	0.0837823	4.61743e-13	288
PLXNA3	non_PAR	Exc	female_only	X	154408018	rs7050248	C	T	0.125176	0.130208	0.103704	-0.63478	0.0843744	9.71181e-13	288
PLXNA3	non_PAR	Exc	female_only	X	154408522	rs4898484	C	G	0.127989	0.133681	0.103704	-0.640272	0.0837823	4.61743e-13	288
PLXNA3	non_PAR	Exc	female_only	X	154408969	rs2070807	C	T	0.127989	0.133681	0.103704	-0.640272	0.0837823	4.61743e-13	288
PLXNA3	non_PAR	Exc	female_only	X	154410326	rs2051508	A	G	0.128169	0.133681	0.104478	-0.640272	0.0837823	4.61743e-13	288
PLXNA3	non_PAR	Exc	female_only	X	154410919	rs147967693	C	T	0.0774648	0.0746528	0.0895522	-0.780308	0.120058	4.36586e-10	288
PLXNA3	non_PAR	Exc	female_only	X	154415346	chrX:154415346:C:CA	C	CA	0.877637	0.873264	0.896296	0.6427	0.085234	8.73172e-13	288
PLXNA3	non_PAR	Exc	female_only	X	154416963	rs4898493	G	A	0.122881	0.126736	0.106061	-0.6427	0.085234	8.73172e-13	288
PLXNA3	non_PAR	Exc	female_only	X	154421474	rs743547	C	G	0.123944	0.128472	0.104478	-0.638053	0.0847499	9.39723e-13	288
PLXNA3	non_PAR	Exc	female_only	X	154422081	rs743548	T	C	0.123944	0.128472	0.104478	-0.638053	0.0847499	9.39723e-13	288
PLXNA3	non_PAR	Exc	female_only	X	154422168	rs150867977	G	C	0.0788732	0.0868056	0.0447761	-0.697866	0.105238	2.05362e-10	288
PLXNA3	non_PAR	Exc	female_only	X	154422300	rs743549	T	C	0.123769	0.128472	0.103704	-0.638053	0.0847499	9.39723e-13	288
PLXNA3	non_PAR	Exc	female_only	X	154422664	rs5987259	G	A	0.122708	0.126736	0.105263	-0.6427	0.085234	8.73172e-13	288
PLXNA3	non_PAR	Exc	female_only	X	154423566	rs2105817	A	G	0.123769	0.128472	0.103704	-0.638053	0.0847499	9.39723e-13	288
PLXNA3	non_PAR	Exc	female_only	X	154423856	rs2097214	A	G	0.123769	0.128472	0.103704	-0.638053	0.0847499	9.39723e-13	288
PLXNA3	non_PAR	Exc	female_only	X	154424042	rs6655247	A	G	0.126582	0.131944	0.103704	-0.644225	0.084184	4.32215e-13	288
PLXNA3	non_PAR	Exc	female_only	X	154425057	rs7064935	C	T	0.123769	0.128472	0.103704	-0.638053	0.0847499	9.39723e-13	288
PLXNA3	non_PAR	Exc	female_only	X	154425554	rs2156911	G	A	0.123944	0.128472	0.104478	-0.619609	0.0852532	4.69786e-12	288
PLXNA3	non_PAR	Exc	female_only	X	154425779	rs4898494	A	T	0.123769	0.128472	0.103704	-0.638053	0.0847499	9.39723e-13	288
PLXNA3	non_PAR	Exc	female_only	X	154426310	rs7064040	T	C	0.235543	0.237847	0.225564	-0.759815	0.0592701	3.14485e-29	288
PLXNA3	non_PAR	Exc	female_only	X	154428737	rs28497482	G	A	0.11955	0.125	0.0962963	-0.631631	0.0861166	3.12248e-12	288
PLXNA3	non_PAR	Exc	female_only	X	154431695	rs11156577	T	C	0.129395	0.131944	0.118519	-0.587274	0.0878117	1.48119e-10	288
PLXNA3	non_PAR	Exc	female_only	X	154431724	rs3737557	T	C	0.150917	0.147569	0.165414	-0.451898	0.0865621	3.76478e-07	288
PLXNA3	non_PAR	Exc	female_only	X	154435026	rs113612593	G	A	0.123944	0.128472	0.104478	-0.627498	0.0857274	3.42137e-12	288
PLXNA3	non_PAR	Exc	female_only	X	154436152	rs8689	A	G	0.125176	0.128472	0.111111	-0.627498	0.0857274	3.42137e-12	288
PLXNA3	non_PAR	Exc	female_only	X	154436352	rs6727	A	C	0.126761	0.131944	0.104478	-0.634683	0.0852015	1.53993e-12	288
PLXNA3	non_PAR	Exc	female_only	X	154436651	rs186922842	G	A	0.122535	0.126736	0.104478	-0.627622	0.0860366	3.98474e-12	288
PLXNA3	non_PAR	Exc	female_only	X	154437448	rs189578067	A	C	0.125352	0.130208	0.104478	-0.624515	0.0856589	4.08507e-12	288
PLXNA3	non_PAR	Exc	female_only	X	154438187	rs73638281	C	G	0.149086	0.154514	0.125926	-0.660874	0.0770337	1.03944e-15	288
PLXNA3	non_PAR	Exc	female_only	X	154438830	rs4834	T	C	0.151899	0.157986	0.125926	-0.663183	0.0763157	4.92493e-16	288
PLXNA3	non_PAR	Exc	female_only	X	154443984	rs188437955	G	A	0.125176	0.128472	0.111111	-0.627498	0.0857274	3.42137e-12	288
PLXNA3	non_PAR	Exc	female_only	X	154444495	rs3831486	GCA	G	0.129395	0.131944	0.118519	-0.620728	0.0852036	4.22474e-12	288
PLXNA3	non_PAR	Exc	female_only	X	154444635	rs199963621	G	GGGAC	0.122881	0.130208	0.0909091	-0.623764	0.0852762	3.52939e-12	288
PLXNA3	non_PAR	Exc	female_only	X	154446885	rs762514	A	G	0.126582	0.130208	0.111111	-0.624515	0.0856589	4.08507e-12	288
PLXNA3	non_PAR	Exc	female_only	X	154449352	rs2070643	T	C	0.127989	0.131944	0.111111	-0.63413	0.0848361	1.31401e-12	288
PLXNA3	non_PAR	Exc	female_only	X	154449548	rs45463798	A	G	0.126761	0.131944	0.104478	-0.63413	0.0848361	1.31401e-12	288
PLXNA3	non_PAR	Exc	female_only	X	154450358	rs2070644	C	T	0.125176	0.128472	0.111111	-0.644934	0.084971	6.40177e-13	288
PLXNA3	non_PAR	Exc	female_only	X	154451261	rs7886627	A	G	0.125352	0.130208	0.104478	-0.641066	0.0845308	6.65733e-13	288
PLXNA3	non_PAR	Exc	female_only	X	154451760	rs35749572	G	A	0.143662	0.151042	0.11194	-0.659018	0.0759265	5.27959e-16	288
PLXNA3	non_PAR	Exc	female_only	X	154454249	rs73571591	T	G	0.147887	0.15625	0.11194	-0.660114	0.0737121	8.09655e-17	288
PLXNA3	non_PAR	Exc	female_only	X	154455032	rs113131379	C	T	0.146273	0.152778	0.118519	-0.661528	0.0744388	1.2933e-16	288
PLXNA3	non_PAR	Exc	female_only	X	154455186	rs5945192	C	T	0.914205	0.918403	0.896296	0.773168	0.113268	6.62217e-11	288
PLXNA3	non_PAR	Exc	female_only	X	154456047	chrX:154456047:CTTG:C	CTTG	C	0.142655	0.152778	0.0984848	-0.661528	0.0744388	1.2933e-16	288
PLXNA3	non_PAR	Exc	female_only	X	154457126	rs73571597	G	C	0.147679	0.154514	0.118519	-0.66281	0.0739953	7.97811e-17	288
PLXNA3	non_PAR	Exc	female_only	X	154458314	rs183781909	T	G	0.253521	0.260417	0.223881	-0.800346	0.0490939	3.77225e-41	288
PLXNA3	non_PAR	Exc	female_only	X	154458753	rs59380385	T	TG	0.149086	0.15625	0.118519	-0.660114	0.0737121	8.09655e-17	288
PLXNA3	non_PAR	Exc	female_only	X	154462057	rs5986979	A	T	0.897328	0.894097	0.911111	0.55689	0.100083	6.78688e-08	288
PLXNA3	non_PAR	Exc	female_only	X	154463703	rs113493627	A	G	0.879044	0.880208	0.874074	0.577802	0.0952609	4.85892e-09	288
PLXNA3	non_PAR	Exc	female_only	X	154465468	rs5945429	T	C	0.877465	0.880208	0.865672	0.577802	0.0952609	4.85892e-09	288
PLXNA3	non_PAR	Exc	female_only	X	154465991	rs5945430	G	C	0.880113	0.880208	0.879699	0.577802	0.0952609	4.85892e-09	288
PLXNA3	non_PAR	Exc	female_only	X	154467904	rs5987266	C	G	0.866385	0.868056	0.859259	0.532271	0.0899155	1.06375e-08	288
PLXNA3	non_PAR	Exc	female_only	X	154468570	rs7886727	T	C	0.878873	0.880208	0.873134	0.577802	0.0952609	4.85892e-09	288
PLXNA3	non_PAR	Exc	female_only	X	154469004	rs5986981	T	C	0.877637	0.880208	0.866667	0.577802	0.0952609	4.85892e-09	288
PLXNA3	non_PAR	Exc	female_only	X	154469313	rs45512498	A	T	0.902954	0.907986	0.881481	0.532959	0.110229	2.33244e-06	288
PLXNA3	non_PAR	Exc	female_only	X	154471021	rs5987267	C	G	0.874824	0.878472	0.859259	0.552128	0.0956441	2.31169e-08	288
PLXNA3	non_PAR	Exc	female_only	X	154473373	rs5945431	G	A	0.871831	0.875	0.858209	0.550062	0.0927361	9.98872e-09	288
PLXNA3	non_PAR	Exc	female_only	X	154474699	rs12011572	G	A	0.869198	0.873264	0.851852	0.551726	0.09039	3.94466e-09	288
PLXNA3	non_PAR	Exc	female_only	X	154477925	rs6567	C	G	0.102672	0.100694	0.111111	-0.692746	0.101541	6.7655e-11	288
PLXNA3	non_PAR	Exc	female_only	X	154481635	rs7064093	T	C	0.875882	0.876736	0.87218	0.534605	0.0941108	3.73456e-08	288
PLXNA3	non_PAR	Exc	female_only	X	154481689	rs7050586	C	T	0.873239	0.876736	0.858209	0.534605	0.0941108	3.73456e-08	288
PLXNA3	non_PAR	Exc	female_only	X	154482201	rs2315325	G	T	0.871831	0.875	0.858209	0.518291	0.0936752	7.96489e-08	288
PLXNA3	non_PAR	Exc	female_only	X	154482503	rs12013922	T	A	0.88045	0.885417	0.859259	0.474609	0.0978722	2.18444e-06	288
PLXNA3	non_PAR	Exc	female_only	X	154483002	rs5945194	C	G	0.566996	0.557292	0.609023	0.348786	0.0598398	1.7233e-08	288
PLXNA3	non_PAR	Exc	female_only	X	154484549	rs1063451	T	C	0.874648	0.876736	0.865672	0.485972	0.0951665	6.52544e-07	288
PLXNA3	non_PAR	Exc	female_only	X	154484828	rs7051615	A	G	0.872011	0.875	0.859259	0.481058	0.0944236	6.90637e-07	288
PLXNA3	non_PAR	Exc	female_only	X	154485448	rs7057286	T	C	0.873418	0.875	0.866667	0.481058	0.0944236	6.90637e-07	288
PLXNA3	non_PAR	Exc	female_only	X	154485691	rs5945433	T	G	0.873239	0.873264	0.873134	0.479586	0.0939333	6.55496e-07	288
PLXNA3	non_PAR	Exc	female_only	X	154486446	rs12392491	G	T	0.868829	0.868056	0.87218	0.465703	0.0928301	1.00028e-06	288
PLXNA3	non_PAR	Exc	female_only	X	154486814	rs113519705	T	C	0.86338	0.862847	0.865672	0.558933	0.0876575	8.74802e-10	288
PLXNA3	non_PAR	Exc	female_only	X	154489930	rs143659474	C	T	0.0393812	0.0434028	0.0222222	-0.756206	0.155679	2.10325e-06	288
PLXNA3	non_PAR	Exc	female_only	X	154506456	rs7611	A	T	0.849296	0.854167	0.828358	0.469752	0.0897265	3.50163e-07	288
PLXNA3	non_PAR	Exc	female_only	X	154519085	rs5945198	T	C	0.0916784	0.100694	0.0526316	-0.505488	0.0993849	7.193e-07	288
PLXNA3	non_PAR	Exc	female_only	X	154529974	rs2515906	A	G	0.826516	0.826389	0.827068	0.494992	0.0839919	1.22386e-08	288
PLXNA3	non_PAR	Exc	female_only	X	154763183	rs2728530	C	T	0.614627	0.607639	0.644444	0.284788	0.0602275	3.7887e-06	288
PLXNA3	non_PAR	Exc	female_only	X	154835925	rs1050705	C	T	0.706048	0.699653	0.733333	0.326825	0.0648355	8.9238e-07	288
PLXNA3	non_PAR	Exc	female_only	X	154839441	rs6643709	C	T	0.707042	0.701389	0.731343	0.327738	0.0647533	8.09655e-07	288
PLXNA3	non_PAR	Exc	female_only	X	154848295	rs6643710	C	G	0.707454	0.701389	0.733333	0.327738	0.0647533	8.09655e-07	288
PLXNA3	non_PAR	Exc	female_only	X	154865628	rs28887288	T	C	0.292546	0.298611	0.266667	-0.327738	0.0647533	8.09655e-07	288
PLXNA3	non_PAR	Exc	female_only	X	154867669	rs28811339	T	C	0.29096	0.298611	0.257576	-0.327738	0.0647533	8.09655e-07	288
PLXNA3	non_PAR	Exc	female_only	X	154877712	rs28421465	A	G	0.291549	0.298611	0.261194	-0.327738	0.0647533	8.09655e-07	288
PLXNA3	non_PAR	Exc	female_only	X	154894614	rs28429597	C	G	0.292546	0.298611	0.266667	-0.327738	0.0647533	8.09655e-07	288
PLXNA3	non_PAR	Exc	female_only	X	154895017	rs28452523	G	C	0.289548	0.298611	0.25	-0.327738	0.0647533	8.09655e-07	288
PLXNA3	non_PAR	Exc	female_only	X	154901948	rs4074307	A	G	0.292958	0.300347	0.261194	-0.327987	0.0647233	7.86158e-07	288
PLXNA3	non_PAR	Exc	female_only	X	154903815	rs4898352	A	T	0.292546	0.298611	0.266667	-0.327738	0.0647533	8.09655e-07	288
PLXNA3	non_PAR	Exc	female_only	X	154921263	rs6643715	A	C	0.292546	0.298611	0.266667	-0.319682	0.0653755	1.81038e-06	288
PLXNA3	non_PAR	Exc	female_only	X	154939336	rs188044045	C	T	0.101408	0.109375	0.0671642	-0.466256	0.0986734	3.84539e-06	288
PLXNA3	non_PAR	Exc	female_only	X	154958863	rs5945263	G	A	0.102672	0.109375	0.0740741	-0.466256	0.0986734	3.84539e-06	288
PLXNA3	non_PAR	Exc	female_only	X	154969895	rs1936645	G	C	0.278873	0.286458	0.246269	-0.324857	0.0661208	1.62589e-06	288
PLXNA3	non_PAR	Exc	female_only	X	154996150	rs5987077	A	T	0.274648	0.28125	0.246269	-0.378338	0.0689695	1.01179e-07	288
PLXNA3	non_PAR	Exc	female_only	X	155003999	rs2096362	G	A	0.273239	0.279514	0.246269	-0.37453	0.0698505	1.87914e-07	288
PLXNA3	non_PAR	Exc	female_only	X	155010798	rs1075950	C	T	0.274262	0.279514	0.251852	-0.37902	0.0691827	1.04841e-07	288
PLXNA3	non_PAR	Exc	female_only	X	155019117	rs5987079	G	A	0.273239	0.279514	0.246269	-0.37902	0.0691827	1.04841e-07	288
PLXNA3	non_PAR	Exc	female_only	X	155035951	rs2313058	G	A	0.274648	0.28125	0.246269	-0.379442	0.0685129	7.74926e-08	288
PLXNA3	non_PAR	Exc	female_only	X	155037704	rs4478746	A	G	0.274648	0.28125	0.246269	-0.379442	0.0685129	7.74926e-08	288
PLXNA3	non_PAR	Exc	female_only	X	155042277	rs112488316	T	C	0.269774	0.277778	0.234848	-0.391466	0.0694326	4.65104e-08	288
PLXNA3	non_PAR	Exc	female_only	X	155044794	rs147178032	G	C	0.0196906	0.0190972	0.0222222	-1.08831	0.230307	3.84158e-06	288
PLXNA3	non_PAR	Exc	female_only	X	155045721	rs5945281	C	G	0.274648	0.28125	0.246269	-0.379442	0.0685129	7.74926e-08	288
PLXNA3	non_PAR	Exc	female_only	X	155045915	rs5945133	A	G	0.275668	0.28125	0.251852	-0.379442	0.0685129	7.74926e-08	288
PLXNA3	non_PAR	Exc	female_only	X	155053587	rs4526544	A	T	0.273625	0.28125	0.240602	-0.379442	0.0685129	7.74926e-08	288
PLXNA3	non_PAR	Exc	female_only	X	155054116	rs5945282	G	A	0.378873	0.387153	0.343284	-0.302091	0.0604771	1.10746e-06	288
PLXNA3	non_PAR	Exc	female_only	X	155057576	rs2051161	C	G	0.369014	0.380208	0.320896	-0.301883	0.0609446	1.34713e-06	288
PLXNA3	non_PAR	Exc	female_only	X	155073515	rs2298259	G	C	0.0323488	0.0295139	0.0444444	-0.957821	0.182141	3.12507e-07	288
PLXNA3	non_PAR	Exc	female_only	X	155075046	rs145924431	T	A	0.0309423	0.0277778	0.0444444	-0.969897	0.185708	3.72469e-07	288
PLXNA3	non_PAR	Exc	female_only	X	155076374	rs2104788	C	G	0.314085	0.322917	0.276119	-0.359982	0.0649492	7.58316e-08	288
PLXNA3	non_PAR	Exc	female_only	X	155079932	rs965691	A	G	0.316901	0.326389	0.276119	-0.36237	0.0647796	5.83472e-08	288
PLXNA3	non_PAR	Exc	female_only	X	155095708	rs2084409	T	C	0.276056	0.282986	0.246269	-0.384029	0.0687214	6.00731e-08	288
PLXNA3	non_PAR	Exc	female_only	X	155097176	rs5987092	C	T	0.275035	0.282986	0.240602	-0.384029	0.0687214	6.00731e-08	288
PLXNA3	non_PAR	Exc	female_only	X	155102430	rs5987094	A	T	0.276056	0.282986	0.246269	-0.384029	0.0687214	6.00731e-08	288
PLXNA3	non_PAR	Exc	female_only	X	155108950	rs6649617	G	A	0.273625	0.28125	0.240602	-0.379442	0.0685129	7.74926e-08	288
PLXNA3	non_PAR	Exc	female_only	X	155111741	rs3085607	G	GAAA	0.273371	0.28223	0.234848	-0.383989	0.0686481	5.86503e-08	287
PLXNA3	non_PAR	Exc	female_only	X	155114661	rs5986908	G	C	0.276056	0.282986	0.246269	-0.384029	0.0687214	6.00731e-08	288
PLXNA3	non_PAR	Exc	female_only	X	155120754	rs4898413	T	A	0.683099	0.675347	0.716418	0.353409	0.064671	1.12401e-07	288
PLXNA3	non_PAR	Exc	female_only	X	155125233	chrX:155125233:AC:*	AC	*	0.643159	0.630208	0.699248	0.33553	0.0628165	2.0797e-07	288
PLXNA3	non_PAR	Exc	female_only	X	155127355	rs5945140	C	T	0.615493	0.607639	0.649254	0.299254	0.059695	1.01775e-06	288
PLXNA3	non_PAR	Exc	female_only	X	155129873	rs7472099	A	G	0.685028	0.677083	0.719697	0.349913	0.064525	1.38634e-07	288
PLXNA3	non_PAR	Exc	female_only	X	155132128	rs142281137	C	T	0.0929577	0.102431	0.0522388	-0.51812	0.102468	8.2882e-07	288
PLXNA3	non_PAR	Exc	female_only	X	155137179	rs782227586	G	GTAGGTGCAGCCAT	0.676096	0.668403	0.709924	0.348068	0.0645726	1.63117e-07	288
PLXNA3	non_PAR	Exc	female_only	X	155137211	rs1569560677	TAGTGCAGTCTGAGTGGGGAAGAACCTCCTAATGGCTGCACCTTTTCTCCTTCCGCTCCCCCCTCCCCCTCCCCCTCCCCCTCCCCCTCCCCTC	T	0.676096	0.668403	0.709924	0.349341	0.0638467	1.08595e-07	288
PLXNA3	non_PAR	Exc	female_only	X	155143652	rs5945296	A	G	0.682652	0.675347	0.714286	0.353496	0.0644986	1.03715e-07	288
PLXNA3	non_PAR	Exc	female_only	X	155157664	rs5945297	G	A	0.684062	0.673611	0.729323	0.323697	0.0656287	1.4871e-06	288
PLXNA3	non_PAR	Exc	female_only	X	155197922	rs185937506	C	T	0.09375	0.100694	0.0625	-0.519474	0.103311	9.47087e-07	288
PNMA3	non_PAR	Exc	female_only	X	153039476	rs73622135	T	G	0.254571	0.239583	0.318519	0.267573	0.053717	1.18271e-06	288
PNMA3	non_PAR	Exc	female_only	X	153052595	rs6627737	T	C	0.254571	0.239583	0.318519	0.267573	0.053717	1.18271e-06	288
PNMA5	non_PAR	Exc	female_only	X	152939432	rs5925259	C	A	0.291549	0.289931	0.298507	0.224546	0.0454351	1.41997e-06	288
PNMA5	non_PAR	Exc	female_only	X	152943313	rs12559777	A	T	0.285915	0.284722	0.291045	0.219397	0.0452906	2.23599e-06	288
PNMA5	non_PAR	Exc	female_only	X	152944068	rs5924776	G	A	0.2827	0.282986	0.281481	0.218909	0.045292	2.35104e-06	288
PNMA5	non_PAR	Exc	female_only	X	152944578	rs12834648	C	T	0.28692	0.286458	0.288889	0.220482	0.0452091	1.9226e-06	288
PNMA5	non_PAR	Exc	female_only	X	152947315	rs7886115	C	T	0.28692	0.286458	0.288889	0.217009	0.0450487	2.53087e-06	288
PNMA5	non_PAR	Exc	female_only	X	152948386	rs67782603	C	G	0.285915	0.286458	0.283582	0.217009	0.0450487	2.53087e-06	288
PNMA5	non_PAR	Exc	female_only	X	152949109	rs200956350	C	CTCGACA	0.27983	0.286458	0.25	0.217009	0.0450487	2.53087e-06	288
PNMA5	non_PAR	Exc	female_only	X	152949221	rs5925260	G	A	0.285915	0.286458	0.283582	0.217009	0.0450487	2.53087e-06	288
PNMA5	non_PAR	Exc	female_only	X	152949755	rs12557436	C	T	0.28692	0.286458	0.288889	0.217009	0.0450487	2.53087e-06	288
PNMA5	non_PAR	Exc	female_only	X	152951025	rs5925261	G	T	0.285915	0.286458	0.283582	0.217009	0.0450487	2.53087e-06	288
PNMA5	non_PAR	Exc	female_only	X	152956495	rs12862623	C	T	0.28692	0.286458	0.288889	0.217009	0.0450487	2.53087e-06	288
PNMA5	non_PAR	Exc	female_only	X	152957018	rs34181726	T	G	0.287324	0.288194	0.283582	0.218214	0.0449803	2.16381e-06	288
PNMA5	non_PAR	Exc	female_only	X	152961575	rs17327092	G	A	0.28692	0.286458	0.288889	0.217009	0.0450487	2.53087e-06	288
PNMA5	non_PAR	Exc	female_only	X	152961904	rs5925264	A	T	0.284908	0.286458	0.278195	0.217009	0.0450487	2.53087e-06	288
PNMA5	non_PAR	Exc	female_only	X	152962054	rs5924778	G	A	0.28692	0.286458	0.288889	0.217009	0.0450487	2.53087e-06	288
PNMA5	non_PAR	Exc	female_only	X	152969278	rs5925266	C	T	0.284908	0.286458	0.278195	0.217009	0.0450487	2.53087e-06	288
PNMA5	non_PAR	Exc	female_only	X	152974721	rs5925270	T	C	0.288326	0.288194	0.288889	0.218214	0.0449803	2.16381e-06	288
PNMA5	non_PAR	Exc	female_only	X	152975855	rs5924782	T	A	0.28692	0.286458	0.288889	0.217009	0.0450487	2.53087e-06	288
PNMA5	non_PAR	Exc	female_only	X	152976307	rs34442361	G	A	0.28692	0.286458	0.288889	0.217009	0.0450487	2.53087e-06	288
PNMA5	non_PAR	Exc	female_only	X	152976613	rs11094604	G	A	0.285915	0.286458	0.283582	0.217009	0.0450487	2.53087e-06	288
PNMA5	non_PAR	Exc	female_only	X	152977285	rs12845081	A	G	0.28692	0.286458	0.288889	0.217009	0.0450487	2.53087e-06	288
PNMA5	non_PAR	Exc	female_only	X	152977456	rs5925272	C	T	0.285915	0.286458	0.283582	0.217009	0.0450487	2.53087e-06	288
PNMA5	non_PAR	Exc	female_only	X	152977557	rs5925273	G	A	0.28692	0.286458	0.288889	0.217009	0.0450487	2.53087e-06	288
PNMA5	non_PAR	Exc	female_only	X	152978371	rs12559647	A	G	0.287324	0.288194	0.283582	0.218214	0.0449803	2.16381e-06	288
PNMA5	non_PAR	Exc	female_only	X	152978962	rs5970403	C	T	0.285915	0.286458	0.283582	0.217009	0.0450487	2.53087e-06	288
PNMA5	non_PAR	Exc	female_only	X	152979202	rs12832490	A	G	0.285915	0.286458	0.283582	0.217009	0.0450487	2.53087e-06	288
PNMA5	non_PAR	Exc	female_only	X	152979320	rs12832826	A	G	0.285915	0.286458	0.283582	0.217009	0.0450487	2.53087e-06	288
PNMA5	non_PAR	Exc	female_only	X	152979686	rs5925275	C	T	0.28692	0.286458	0.288889	0.217009	0.0450487	2.53087e-06	288
PNMA5	non_PAR	Exc	female_only	X	152983489	rs5925276	T	C	0.282885	0.286458	0.267176	0.218066	0.0454149	2.71794e-06	288
PNMA5	non_PAR	Exc	female_only	X	152988492	rs55961276	A	G	0.288326	0.288194	0.288889	0.218214	0.0449803	2.16381e-06	288
PNMA5	non_PAR	Exc	female_only	X	152988519	rs34913928	C	A	0.287324	0.286458	0.291045	0.217009	0.0450487	2.53087e-06	288
PNMA5	non_PAR	Exc	female_only	X	152988603	rs5924786	G	C	0.287324	0.286458	0.291045	0.217009	0.0450487	2.53087e-06	288
PNMA5	non_PAR	Exc	female_only	X	152991916	rs67383647	T	C	0.286319	0.289931	0.270677	0.234812	0.0448105	3.42176e-07	288
PNMA5	non_PAR	Exc	female_only	X	152992938	rs72616418	C	G	0.285513	0.288194	0.274074	0.240261	0.0447825	1.84965e-07	288
PNMA5	non_PAR	Exc	female_only	X	152993368	rs112708398	C	T	0.270423	0.270833	0.268657	0.249185	0.0466656	2.09662e-07	288
PNMA5	non_PAR	Exc	female_only	X	152994408	rs5925277	G	A	0.353024	0.357639	0.333333	0.210316	0.0428361	1.65109e-06	288
PNMA5	non_PAR	Exc	female_only	X	152996093	rs56256524	A	AT	0.360679	0.366319	0.335878	0.223112	0.0431858	4.89542e-07	288
PNMA5	non_PAR	Exc	female_only	X	152997809	rs12841550	C	T	0.364789	0.369792	0.343284	0.217656	0.042912	7.69042e-07	288
PNMA5	non_PAR	Exc	female_only	X	152999587	rs4379585	G	A	0.367089	0.371528	0.348148	0.216644	0.0430733	9.40914e-07	288
PNMA5	non_PAR	Exc	female_only	X	153000065	rs12560037	C	T	0.366197	0.371528	0.343284	0.216644	0.0430733	9.40914e-07	288
PNMA5	non_PAR	Exc	female_only	X	153002346	rs1475954	T	G	0.367606	0.371528	0.350746	0.216644	0.0430733	9.40914e-07	288
PNMA5	non_PAR	Exc	female_only	X	153003111	rs5925286	C	T	0.367089	0.371528	0.348148	0.216644	0.0430733	9.40914e-07	288
PNMA5	non_PAR	Exc	female_only	X	153003491	rs5924790	C	G	0.298592	0.298611	0.298507	0.24202	0.0450107	1.74373e-07	288
PNMA5	non_PAR	Exc	female_only	X	153004775	rs55998460	C	T	0.295198	0.298611	0.280303	0.24202	0.0450107	1.74373e-07	288
PNMA5	non_PAR	Exc	female_only	X	153007296	rs5925292	C	T	0.367089	0.371528	0.348148	0.216644	0.0430733	9.40914e-07	288
PNMA5	non_PAR	Exc	female_only	X	153008873	rs5925294	T	G	0.367089	0.371528	0.348148	0.216644	0.0430733	9.40914e-07	288
PNMA5	non_PAR	Exc	female_only	X	153013333	rs74691230	TA	T	0.297183	0.298611	0.291045	0.24202	0.0450107	1.74373e-07	288
PNMA5	non_PAR	Exc	female_only	X	153014166	rs12560042	A	G	0.298172	0.298611	0.296296	0.24202	0.0450107	1.74373e-07	288
PNMA5	non_PAR	Exc	female_only	X	153016435	rs12557462	T	C	0.367089	0.371528	0.348148	0.216644	0.0430733	9.40914e-07	288
PNMA5	non_PAR	Exc	female_only	X	153021429	rs12557806	C	T	0.367089	0.371528	0.348148	0.216644	0.0430733	9.40914e-07	288
PNMA5	non_PAR	Exc	female_only	X	153021689	rs5925309	C	T	0.365303	0.371528	0.338346	0.216644	0.0430733	9.40914e-07	288
PNMA5	non_PAR	Exc	female_only	X	153021746	rs5925310	T	C	0.363893	0.369792	0.338346	0.219342	0.0433378	8.10084e-07	288
PNMA5	non_PAR	Exc	female_only	X	153025314	rs34593811	C	G	0.366197	0.371528	0.343284	0.216644	0.0430733	9.40914e-07	288
PNMA5	non_PAR	Exc	female_only	X	153025731	rs12847646	C	T	0.367089	0.371528	0.348148	0.216644	0.0430733	9.40914e-07	288
PNMA5	non_PAR	Exc	female_only	X	153025901	rs6526147	C	G	0.367089	0.371528	0.348148	0.216644	0.0430733	9.40914e-07	288
PNMA5	non_PAR	Exc	female_only	X	153026163	rs7890415	C	G	0.366714	0.371528	0.345865	0.216644	0.0430733	9.40914e-07	288
PNMA5	non_PAR	Exc	female_only	X	153026324	rs6526149	A	G	0.367089	0.371528	0.348148	0.216644	0.0430733	9.40914e-07	288
PNMA5	non_PAR	Exc	female_only	X	153027608	rs7051108	T	C	0.366197	0.371528	0.343284	0.216644	0.0430733	9.40914e-07	288
PNMA5	non_PAR	Exc	female_only	X	153028184	rs12848565	C	T	0.629577	0.625	0.649254	-0.216023	0.0433577	1.17614e-06	288
PNMA5	non_PAR	Exc	female_only	X	153028185	rs12840110	C	G	0.629577	0.625	0.649254	-0.216023	0.0433577	1.17614e-06	288
PNMA6F	non_PAR	Exc	female_only	X	153311103	rs733343	A	G	0.582278	0.586806	0.562963	-0.41454	0.0550382	9.21086e-13	288
PNMA6F	non_PAR	Exc	female_only	X	153317818	rs10183	G	A	0.511299	0.515625	0.492424	-0.443016	0.0548963	2.99295e-14	288
PNMA6F	non_PAR	Exc	female_only	X	153318370	rs6627778	G	T	0.554149	0.559028	0.533333	-0.409457	0.0561432	4.02717e-12	288
PNMA6F	non_PAR	Exc	female_only	X	153318813	rs6627779	A	G	0.559155	0.564236	0.537313	-0.406305	0.0551775	2.61276e-12	288
PNMA6F	non_PAR	Exc	female_only	X	153320760	rs35547799	G	A	0.309423	0.305556	0.325926	-0.40129	0.0586564	6.05062e-11	288
PNMA6F	non_PAR	Exc	female_only	X	153321135	rs6627780	T	C	0.523944	0.522569	0.529851	-0.395438	0.0554444	1.07053e-11	288
PNMA6F	non_PAR	Exc	female_only	X	153322433	rs2226983	T	C	0.509142	0.512153	0.496296	-0.343892	0.0560916	3.40345e-09	288
PNMA6F	non_PAR	Exc	female_only	X	153324028	rs12844783	A	G	0.308345	0.304878	0.323308	-0.365614	0.0616786	1.02358e-08	287
PNMA6F	non_PAR	Exc	female_only	X	153324433	rs5970440	A	G	0.506329	0.508681	0.496296	-0.352685	0.0564587	1.80011e-09	288
PNMA6F	non_PAR	Exc	female_only	X	153324561	rs5970441	C	T	0.505634	0.508681	0.492537	-0.352685	0.0564587	1.80011e-09	288
PNMA6F	non_PAR	Exc	female_only	X	153324707	rs5970442	C	G	0.503526	0.506944	0.488722	-0.345217	0.0568956	4.8043e-09	288
PNMA6F	non_PAR	Exc	female_only	X	153324718	rs5970443	G	A	0.307042	0.305556	0.313433	-0.357226	0.0614457	1.86466e-08	288
PNMA6F	non_PAR	Exc	female_only	X	153325289	rs5970444	T	C	0.505634	0.508681	0.492537	-0.352685	0.0564587	1.80011e-09	288
PNMA6F	non_PAR	Exc	female_only	X	153325421	rs5969960	A	G	0.505634	0.508681	0.492537	-0.352685	0.0564587	1.80011e-09	288
PNMA6F	non_PAR	Exc	female_only	X	153325506	rs5970445	T	C	0.55493	0.559028	0.537313	-0.354588	0.0560621	1.16625e-09	288
PNMA6F	non_PAR	Exc	female_only	X	153325575	rs5969961	C	T	0.555556	0.559028	0.540741	-0.354588	0.0560621	1.16625e-09	288
PNMA6F	non_PAR	Exc	female_only	X	153326104	rs2384840	C	A	0.506329	0.508681	0.496296	-0.352685	0.0564587	1.80011e-09	288
PNMA6F	non_PAR	Exc	female_only	X	153326439	chrX:153326439:A:AT	A	AT	0.309859	0.309028	0.313433	-0.364905	0.0613392	9.09829e-09	288
PNMA6F	non_PAR	Exc	female_only	X	153326904	rs12837673	G	A	0.309859	0.309028	0.313433	-0.364905	0.0613392	9.09829e-09	288
PNMA6F	non_PAR	Exc	female_only	X	153327920	rs4828773	T	C	0.504923	0.506944	0.496296	-0.359739	0.0566134	9.89624e-10	288
PNMA6F	non_PAR	Exc	female_only	X	153327932	rs4828774	T	C	0.504923	0.506944	0.496296	-0.359739	0.0566134	9.89624e-10	288
PNMA6F	non_PAR	Exc	female_only	X	153329481	rs12353613	T	C	0.31083	0.309028	0.318519	-0.364905	0.0613392	9.09829e-09	288
PNMA6F	non_PAR	Exc	female_only	X	153329553	rs11094626	A	G	0.310296	0.309028	0.315789	-0.364905	0.0613392	9.09829e-09	288
PNMA6F	non_PAR	Exc	female_only	X	153330731	rs12841019	G	A	0.506329	0.508681	0.496296	-0.352685	0.0564587	1.80011e-09	288
PNMA6F	non_PAR	Exc	female_only	X	153335615	rs995423	T	A	0.504923	0.512153	0.474074	-0.365753	0.05745	9.24528e-10	288
PNMA6F	non_PAR	Exc	female_only	X	153335872	rs112937928	A	G	0.31083	0.303819	0.340741	0.302564	0.0629204	2.63178e-06	288
PNMA6F	non_PAR	Exc	female_only	X	153336382	rs5970447	C	T	0.306065	0.309028	0.293233	-0.344962	0.0613462	5.02077e-08	288
PNMA6F	non_PAR	Exc	female_only	X	153337259	rs12558151	T	C	0.313643	0.3125	0.318519	-0.352842	0.0612701	2.48662e-08	288
PNMA6F	non_PAR	Exc	female_only	X	153339592	rs1894351	T	G	0.498592	0.506944	0.462687	-0.353059	0.0578909	4.05667e-09	288
PNMA6F	non_PAR	Exc	female_only	X	153339853	rs1894352	T	C	0.497884	0.506944	0.458647	-0.353059	0.0578909	4.05667e-09	288
PNMA6F	non_PAR	Exc	female_only	X	153339982	rs1894353	T	C	0.499297	0.506944	0.466667	-0.353059	0.0578909	4.05667e-09	288
PNMA6F	non_PAR	Exc	female_only	X	153340341	rs5969962	G	T	0.498592	0.505208	0.470149	-0.360646	0.0580777	2.20897e-09	288
PNMA6F	non_PAR	Exc	female_only	X	153340816	rs5970448	T	A	0.498592	0.506944	0.462687	-0.353059	0.0578909	4.05667e-09	288
PNMA6F	non_PAR	Exc	female_only	X	153341483	rs4828775	A	G	0.30791	0.309028	0.30303	-0.344962	0.0613462	5.02077e-08	288
PNMA6F	non_PAR	Exc	female_only	X	153343700	rs1981446	C	G	0.498592	0.506944	0.462687	-0.353059	0.0578909	4.05667e-09	288
PNMA6F	non_PAR	Exc	female_only	X	153343992	rs3213462	T	C	0.499297	0.506944	0.466667	-0.353059	0.0578909	4.05667e-09	288
PNMA6F	non_PAR	Exc	female_only	X	153344210	rs3213463	T	C	0.499297	0.506944	0.466667	-0.353059	0.0578909	4.05667e-09	288
PNMA6F	non_PAR	Exc	female_only	X	153344593	rs1467880	A	T	0.499297	0.506944	0.466667	-0.353059	0.0578909	4.05667e-09	288
PNMA6F	non_PAR	Exc	female_only	X	153344650	rs1467881	G	C	0.499297	0.506944	0.466667	-0.353059	0.0578909	4.05667e-09	288
PNMA6F	non_PAR	Exc	female_only	X	153344766	rs3047915	CGTGACCTCT	C	0.494334	0.505208	0.446154	-0.360646	0.0580777	2.20897e-09	288
PNMA6F	non_PAR	Exc	female_only	X	153344836	rs1467882	A	G	0.499297	0.506944	0.466667	-0.353059	0.0578909	4.05667e-09	288
PNMA6F	non_PAR	Exc	female_only	X	153345279	rs6526183	T	C	0.499297	0.506944	0.466667	-0.353059	0.0578909	4.05667e-09	288
PNMA6F	non_PAR	Exc	female_only	X	153345489	rs3213465	T	C	0.499295	0.506944	0.466165	-0.353059	0.0578909	4.05667e-09	288
PNMA6F	non_PAR	Exc	female_only	X	153345527	rs3213466	T	C	0.313643	0.3125	0.318519	-0.352842	0.0612701	2.48662e-08	288
PNMA6F	non_PAR	Exc	female_only	X	153346002	rs4641219	G	T	0.497175	0.506944	0.454545	-0.353059	0.0578909	4.05667e-09	288
PNMA6F	non_PAR	Exc	female_only	X	153346041	rs1557507	C	G	0.498592	0.506944	0.462687	-0.353059	0.0578909	4.05667e-09	288
PNMA6F	non_PAR	Exc	female_only	X	153346456	rs1467883	C	T	0.498592	0.506944	0.462687	-0.353059	0.0578909	4.05667e-09	288
PNMA6F	non_PAR	Exc	female_only	X	153347654	rs7066295	C	T	0.498592	0.506944	0.462687	-0.353059	0.0578909	4.05667e-09	288
PNMA6F	non_PAR	Exc	female_only	X	153348244	rs1557508	A	G	0.499297	0.505208	0.474074	-0.346113	0.0581153	8.77971e-09	288
PNMA6F	non_PAR	Exc	female_only	X	153351283	rs8781	A	T	0.559944	0.564236	0.541353	-0.360014	0.0575013	1.66418e-09	288
PNMA6F	non_PAR	Exc	female_only	X	153351494	rs3256	A	G	0.498592	0.505208	0.470149	-0.346113	0.0581153	8.77971e-09	288
PNMA6F	non_PAR	Exc	female_only	X	153358607	rs5970452	A	G	0.503516	0.508681	0.481481	-0.34455	0.0580897	9.99655e-09	288
PNMA6F	non_PAR	Exc	female_only	X	153359907	rs768862	A	G	0.304533	0.309028	0.284615	-0.336775	0.0613864	1.00895e-07	288
PNMA6F	non_PAR	Exc	female_only	X	153359917	rs768863	T	G	0.496454	0.505208	0.457364	-0.346113	0.0581153	8.77971e-09	288
PNMA6F	non_PAR	Exc	female_only	X	153360070	rs768864	C	T	0.301834	0.303819	0.293233	-0.349632	0.0613898	3.46091e-08	288
PNMA6F	non_PAR	Exc	female_only	X	153360633	rs5925384	A	G	0.559155	0.5625	0.544776	-0.359047	0.0571824	1.50605e-09	288
PNMA6F	non_PAR	Exc	female_only	X	153360955	rs12841273	G	A	0.241185	0.241319	0.240602	-0.319105	0.0645804	1.42617e-06	288
PNMA6F	non_PAR	Exc	female_only	X	153362756	rs34478545	C	G	0.305634	0.305556	0.30597	-0.337948	0.0611028	8.04767e-08	288
PNMA6F	non_PAR	Exc	female_only	X	153363091	rs5970453	G	A	0.303797	0.303819	0.303704	-0.349632	0.0613898	3.46091e-08	288
PNMA6F	non_PAR	Exc	female_only	X	153365398	rs6627787	C	T	0.247887	0.246528	0.253731	-0.308889	0.0648406	3.22916e-06	288
PNMA6F	non_PAR	Exc	female_only	X	153366099	rs6627788	G	A	0.308451	0.309028	0.30597	-0.336775	0.0613864	1.00895e-07	288
PNMA6F	non_PAR	Exc	female_only	X	153367223	rs5970454	C	T	0.308451	0.309028	0.30597	-0.336775	0.0613864	1.00895e-07	288
PNMA6F	non_PAR	Exc	female_only	X	153367559	rs5970455	T	G	0.306497	0.309028	0.295455	-0.336775	0.0613864	1.00895e-07	288
PNMA6F	non_PAR	Exc	female_only	X	153368367	rs10553258	TTA	T	0.305949	0.309028	0.292308	-0.336775	0.0613864	1.00895e-07	288
PNMA6F	non_PAR	Exc	female_only	X	153368936	rs5970456	C	T	0.308886	0.309028	0.308271	-0.336775	0.0613864	1.00895e-07	288
PNMA6F	non_PAR	Exc	female_only	X	153368949	rs5970457	T	C	0.309322	0.309028	0.310606	-0.336775	0.0613864	1.00895e-07	288
PNMA6F	non_PAR	Exc	female_only	X	153368963	rs5970458	C	T	0.308886	0.309028	0.308271	-0.336775	0.0613864	1.00895e-07	288
PNMA6F	non_PAR	Exc	female_only	X	153369032	rs5970459	C	T	0.303546	0.309028	0.27907	-0.336775	0.0613864	1.00895e-07	288
PNMA6F	non_PAR	Exc	female_only	X	153369036	rs113499457	A	T	0.302128	0.307292	0.27907	-0.340348	0.0617964	9.05399e-08	288
PNMA6F	non_PAR	Exc	female_only	X	153369041	rs188293898	C	T	0.302128	0.307292	0.27907	-0.340348	0.0617964	9.05399e-08	288
PNMA6F	non_PAR	Exc	female_only	X	153369042	rs193203210	C	G	0.302128	0.307292	0.27907	-0.340348	0.0617964	9.05399e-08	288
PNMA6F	non_PAR	Exc	female_only	X	153369043	rs184885934	C	T	0.303116	0.307292	0.284615	-0.340348	0.0617964	9.05399e-08	288
PNMA6F	non_PAR	Exc	female_only	X	153370084	rs62596384	G	T	0.307475	0.309028	0.300752	-0.336775	0.0613864	1.00895e-07	288
PNMA6F	non_PAR	Exc	female_only	X	153370242	rs62596385	G	A	0.308451	0.309028	0.30597	-0.336775	0.0613864	1.00895e-07	288
PNMA6F	non_PAR	Exc	female_only	X	153370468	rs62596386	T	C	0.559155	0.5625	0.544776	-0.359047	0.0571824	1.50605e-09	288
PNMA6F	non_PAR	Exc	female_only	X	153370801	rs62596387	C	T	0.307475	0.309028	0.300752	-0.336775	0.0613864	1.00895e-07	288
PNMA6F	non_PAR	Exc	female_only	X	153372687	rs62596388	C	T	0.309423	0.309028	0.311111	-0.336775	0.0613864	1.00895e-07	288
PNMA6F	non_PAR	Exc	female_only	X	153372860	rs67826516	G	T	0.307475	0.309028	0.300752	-0.336775	0.0613864	1.00895e-07	288
PNMA6F	non_PAR	Exc	female_only	X	153373286	rs67596711	T	G	0.500703	0.506944	0.474074	-0.343276	0.0581978	1.1911e-08	288
PNMA6F	non_PAR	Exc	female_only	X	153373756	rs62596389	G	A	0.309423	0.309028	0.311111	-0.336775	0.0613864	1.00895e-07	288
PNMA6F	non_PAR	Exc	female_only	X	153375142	rs66716612	A	G	0.560563	0.564236	0.544776	-0.357003	0.0573167	1.99035e-09	288
PNMA6F	non_PAR	Exc	female_only	X	153379070	rs4131657	C	G	0.364276	0.369792	0.340741	-0.314219	0.0614514	6.31786e-07	288
PNMA6F	non_PAR	Exc	female_only	X	153379255	rs73640035	C	T	0.302391	0.303819	0.296296	-0.330883	0.0613761	1.62529e-07	288
PNPLA4	non_PAR	Exc	female_only	X	7927298	rs144642014	G	A	0.0112518	0.0104167	0.0148148	1.42419	0.255331	6.33447e-08	288
PPEF1	non_PAR	Exc	female_only	X	18672667	rs5955630	A	G	0.48519	0.482639	0.496241	0.201121	0.0377382	2.20739e-07	288
PPEF1	non_PAR	Exc	female_only	X	18675643	rs2891804	G	T	0.48378	0.480903	0.496241	0.194085	0.0382137	7.44561e-07	288
PPEF1	non_PAR	Exc	female_only	X	18677017	rs6633113	G	A	0.492958	0.491319	0.5	0.196534	0.037687	3.86848e-07	288
PPEF1	non_PAR	Exc	female_only	X	18678492	rs6633114	C	A	0.48378	0.482639	0.488722	0.195123	0.037442	3.93595e-07	288
PPEF1	non_PAR	Exc	female_only	X	18678507	rs6633115	G	T	0.497183	0.496528	0.5	0.191881	0.03775	7.30432e-07	288
PPEF1	non_PAR	Exc	female_only	X	18678962	rs5909074	T	C	0.49435	0.494792	0.492424	0.192306	0.0379155	7.69715e-07	288
PPEF1	non_PAR	Exc	female_only	X	18679298	rs5955631	A	G	0.49505	0.496528	0.48855	0.191881	0.03775	7.30432e-07	288
PPEF1	non_PAR	Exc	female_only	X	18679771	rs5955632	A	G	0.487324	0.486111	0.492537	0.193987	0.0376113	5.10411e-07	288
PPEF1	non_PAR	Exc	female_only	X	18680459	rs5909194	C	T	0.486563	0.486063	0.488722	0.193038	0.037656	5.94977e-07	287
PPEF1	non_PAR	Exc	female_only	X	18680629	rs4825265	T	G	0.489422	0.489583	0.488722	0.197416	0.03766	3.38953e-07	288
PPEF1	non_PAR	Exc	female_only	X	18680828	rs4825266	C	T	0.486601	0.486111	0.488722	0.195223	0.0374955	4.02865e-07	288
PPEF1	non_PAR	Exc	female_only	X	18682629	rs5909198	T	G	0.492938	0.496528	0.477273	0.201098	0.0373964	1.7392e-07	288
PPEF1	non_PAR	Exc	female_only	X	18683418	rs12853046	G	A	0.485915	0.489583	0.470149	-0.18537	0.036118	5.76594e-07	288
PPEF1	non_PAR	Exc	female_only	X	18685091	rs56365697	C	T	0.478873	0.479167	0.477612	0.207883	0.0372266	6.12957e-08	288
PPEF1	non_PAR	Exc	female_only	X	18685797	rs4825270	T	C	0.475317	0.475694	0.473684	0.20476	0.0373612	1.03784e-07	288
PPEF1	non_PAR	Exc	female_only	X	18686253	rs6527864	A	T	0.476056	0.475694	0.477612	0.200922	0.0370469	1.38258e-07	288
PPEF1	non_PAR	Exc	female_only	X	18686415	rs11795538	C	T	0.485915	0.489583	0.470149	-0.190785	0.036541	3.75327e-07	288
PPEF1	non_PAR	Exc	female_only	X	18686876	rs34702182	CT	C	0.466761	0.467014	0.465649	0.202519	0.0367612	8.98669e-08	288
PPEF1	non_PAR	Exc	female_only	X	18687099	rs5909199	A	G	0.4782	0.477431	0.481481	0.196814	0.0368719	2.11748e-07	288
PPEF1	non_PAR	Exc	female_only	X	18688173	rs12008429	G	A	0.485915	0.487847	0.477612	-0.184556	0.0360705	6.22057e-07	288
PPEF1	non_PAR	Exc	female_only	X	18689738	rs17247243	G	A	0.469761	0.46875	0.474074	0.198492	0.0365955	1.37911e-07	288
PPEF1	non_PAR	Exc	female_only	X	18694328	rs7059239	G	A	0.495077	0.498264	0.481481	-0.189576	0.0360432	3.10928e-07	288
PPEF1	non_PAR	Exc	female_only	X	18694426	rs11796046	C	T	0.485232	0.487847	0.474074	-0.18652	0.0362811	5.5321e-07	288
PPEF1	non_PAR	Exc	female_only	X	18694612	rs7064218	C	T	0.485232	0.487847	0.474074	-0.18652	0.0362811	5.5321e-07	288
PPEF1	non_PAR	Exc	female_only	X	18694907	rs12843339	G	A	0.495077	0.498264	0.481481	-0.189576	0.0360432	3.10928e-07	288
PPEF1	non_PAR	Exc	female_only	X	18695597	rs5909201	C	T	0.497183	0.5	0.485075	-0.193112	0.0361828	2.12447e-07	288
PPEF1	non_PAR	Exc	female_only	X	18697663	rs5909203	A	T	0.495775	0.5	0.477612	-0.193112	0.0361828	2.12447e-07	288
PPEF1	non_PAR	Exc	female_only	X	18698553	rs5909204	T	C	0.495775	0.5	0.477612	-0.193112	0.0361828	2.12447e-07	288
PPEF1	non_PAR	Exc	female_only	X	18699084	rs2238951	A	G	0.492264	0.496528	0.474074	-0.198141	0.0359891	9.14597e-08	288
PPEF1	non_PAR	Exc	female_only	X	18699349	rs10521683	A	T	0.484507	0.487847	0.470149	-0.18652	0.0362811	5.5321e-07	288
PPEF1	non_PAR	Exc	female_only	X	18699793	rs2238950	C	T	0.485232	0.487847	0.474074	-0.18652	0.0362811	5.5321e-07	288
PPEF1	non_PAR	Exc	female_only	X	18703567	rs5909205	A	G	0.542254	0.539931	0.552239	-0.20324	0.0366146	7.27093e-08	288
PPEF1	non_PAR	Exc	female_only	X	18703998	rs6629289	G	A	0.544808	0.546875	0.535433	-0.205097	0.0366146	5.61151e-08	288
PPEF1	non_PAR	Exc	female_only	X	18704019	rs3788808	G	C	0.545584	0.548611	0.531746	-0.20694	0.0366691	4.52408e-08	288
PPEF1	non_PAR	Exc	female_only	X	18706472	rs2238948	C	T	0.399437	0.40625	0.37037	0.213258	0.0359888	1.03024e-08	288
PPEF1	non_PAR	Exc	female_only	X	18711672	rs35913704	A	ATGT	0.419263	0.428819	0.376923	0.215568	0.0368145	1.49537e-08	288
PPEF1	non_PAR	Exc	female_only	X	18714298	rs11094750	A	G	0.403385	0.411458	0.368421	0.199638	0.0368484	1.4222e-07	288
PPEF1	non_PAR	Exc	female_only	X	18714333	rs11797210	G	A	0.55493	0.550347	0.574627	-0.214116	0.0356745	6.84794e-09	288
PPEF1	non_PAR	Exc	female_only	X	18714634	rs4825236	T	C	0.412096	0.420139	0.377778	0.2165	0.0364902	9.90353e-09	288
PPEF1	non_PAR	Exc	female_only	X	18720275	rs11798302	C	T	0.55493	0.550347	0.574627	-0.214116	0.0356745	6.84794e-09	288
PPEF1	non_PAR	Exc	female_only	X	18720863	rs5909212	C	T	0.555556	0.550347	0.577778	-0.21182	0.0358388	1.11789e-08	288
PPEF1	non_PAR	Exc	female_only	X	18720968	rs5909213	G	C	0.554149	0.550347	0.57037	-0.214116	0.0356745	6.84794e-09	288
PPEF1	non_PAR	Exc	female_only	X	18721229	rs4289946	C	T	0.557123	0.553819	0.571429	-0.205576	0.0361504	3.61826e-08	288
PPEF1	non_PAR	Exc	female_only	X	18721565	rs5909214	G	A	0.555556	0.550347	0.577778	-0.217343	0.03558	3.84406e-09	288
PPEF1	non_PAR	Exc	female_only	X	18722715	rs2238947	G	A	0.556962	0.552083	0.577778	-0.216063	0.0357613	5.52281e-09	288
PPEF1	non_PAR	Exc	female_only	X	18722824	rs5909076	A	G	0.558368	0.553819	0.577778	-0.214082	0.0352891	4.83114e-09	288
PPEF1	non_PAR	Exc	female_only	X	18723744	rs5909215	A	G	0.556962	0.552083	0.577778	-0.214383	0.0355412	5.82412e-09	288
PPEF1	non_PAR	Exc	female_only	X	18723822	rs5909216	C	T	0.555712	0.552083	0.571429	-0.214383	0.0355412	5.82412e-09	288
PPEF1	non_PAR	Exc	female_only	X	18724220	rs5955634	T	G	0.557746	0.553819	0.574627	-0.214082	0.0352891	4.83114e-09	288
PPEF1	non_PAR	Exc	female_only	X	18725169	rs5909218	T	C	0.555556	0.552083	0.57037	-0.221003	0.0352462	1.58074e-09	288
PPEF1	non_PAR	Exc	female_only	X	18726862	rs12833387	A	G	0.556962	0.553819	0.57037	-0.214082	0.0352891	4.83114e-09	288
PPEF1	non_PAR	Exc	female_only	X	18729151	rs56246981	C	CATA	0.541076	0.538194	0.553846	-0.212249	0.036044	1.25502e-08	288
PPEF1	non_PAR	Exc	female_only	X	18729153	rs55988995	C	CAGG	0.543909	0.541667	0.553846	-0.215393	0.0358234	6.46413e-09	288
PPEF1	non_PAR	Exc	female_only	X	18729154	rs55947123	C	CA	0.542493	0.539931	0.553846	-0.210882	0.035935	1.39659e-08	288
PPEF1	non_PAR	Exc	female_only	X	18731956	rs2238945	A	G	0.558368	0.555556	0.57037	-0.215713	0.0353242	3.88436e-09	288
PPEF1	non_PAR	Exc	female_only	X	18734128	chrX:18734128:T:TTTATTA	T	TTTATTA	0.543509	0.546875	0.528	-0.211469	0.0358478	1.18711e-08	288
PPEF1	non_PAR	Exc	female_only	X	18736087	rs5909078	G	A	0.54416	0.546875	0.531746	-0.213416	0.0357705	8.29373e-09	288
PPEF1	non_PAR	Exc	female_only	X	18736090	rs5909079	T	G	0.547009	0.550347	0.531746	-0.216597	0.0356487	4.59272e-09	288
PPEF1	non_PAR	Exc	female_only	X	18737775	rs5955637	A	T	0.550498	0.553819	0.535433	-0.214681	0.0355294	5.50605e-09	288
PPEF1	non_PAR	Exc	female_only	X	18737778	rs5955638	C	A	0.550498	0.553819	0.535433	-0.214681	0.0355294	5.50605e-09	288
PPEF1	non_PAR	Exc	female_only	X	18738116	rs9698397	T	C	0.556338	0.555556	0.559701	-0.215135	0.0355169	5.07961e-09	288
PPEF1	non_PAR	Exc	female_only	X	18739515	rs12007369	C	T	0.553672	0.552083	0.560606	-0.214383	0.0355412	5.82412e-09	288
PPEF1	non_PAR	Exc	female_only	X	18740068	rs12007558	A	T	0.554149	0.552083	0.562963	-0.214383	0.0355412	5.82412e-09	288
PPEF1	non_PAR	Exc	female_only	X	18740134	rs34467469	C	T	0.554149	0.552083	0.562963	-0.214383	0.0355412	5.82412e-09	288
PPEF1	non_PAR	Exc	female_only	X	18740988	rs7055157	G	T	0.553041	0.553819	0.549618	-0.216054	0.0355786	4.67477e-09	288
PPEF1	non_PAR	Exc	female_only	X	18741768	rs11094757	G	T	0.556962	0.555556	0.562963	-0.215713	0.0353242	3.88436e-09	288
PPEF1	non_PAR	Exc	female_only	X	18742128	rs5909220	A	G	0.553672	0.553819	0.55303	-0.214082	0.0352891	4.83114e-09	288
PPEF1	non_PAR	Exc	female_only	X	18742814	rs34642139	A	C	0.556962	0.555556	0.562963	-0.215713	0.0353242	3.88436e-09	288
PPEF1	non_PAR	Exc	female_only	X	18745333	rs12008248	G	C	0.555712	0.553819	0.56391	-0.216054	0.0355786	4.67477e-09	288
PPEF1	non_PAR	Exc	female_only	X	18746438	rs5909221	C	G	0.558368	0.557292	0.562963	-0.217368	0.0354437	3.3693e-09	288
PPEF1	non_PAR	Exc	female_only	X	18746756	rs5909222	C	T	0.556338	0.555556	0.559701	-0.203382	0.0359095	4.07474e-08	288
PPEF1	non_PAR	Exc	female_only	X	18747191	rs5909080	G	C	0.556962	0.555556	0.562963	-0.215713	0.0353242	3.88436e-09	288
PPEF1	non_PAR	Exc	female_only	X	18749281	rs11797737	A	T	0.555556	0.553819	0.562963	-0.216054	0.0355786	4.67477e-09	288
PPEF1	non_PAR	Exc	female_only	X	18750312	rs55962887	G	A	0.556338	0.555556	0.559701	-0.215713	0.0353242	3.88436e-09	288
PPEF1	non_PAR	Exc	female_only	X	18751721	rs5909225	A	G	0.557746	0.557292	0.559701	-0.214812	0.0352642	4.21823e-09	288
PPEF1	non_PAR	Exc	female_only	X	18751965	rs5909226	A	G	0.558368	0.557292	0.562963	-0.214812	0.0352642	4.21823e-09	288
PPEF1	non_PAR	Exc	female_only	X	18753315	rs5909227	T	C	0.557123	0.557292	0.556391	-0.214812	0.0352642	4.21823e-09	288
PPEF1	non_PAR	Exc	female_only	X	18753935	rs5909229	A	G	0.556497	0.557292	0.55303	-0.217368	0.0354437	3.3693e-09	288
PPEF1	non_PAR	Exc	female_only	X	18754578	rs36026595	ATTGT	A	0.550847	0.550347	0.55303	-0.214388	0.0354899	5.55239e-09	288
PPEF1	non_PAR	Exc	female_only	X	18755969	rs5909082	A	G	0.561181	0.559028	0.57037	-0.211497	0.0353666	7.6991e-09	288
PPEF1	non_PAR	Exc	female_only	X	18756431	rs11799039	C	T	0.558368	0.555556	0.57037	-0.212185	0.0358607	1.07949e-08	288
PPEF1	non_PAR	Exc	female_only	X	18759353	rs12010246	C	T	0.559775	0.557292	0.57037	-0.211776	0.0356202	9.27321e-09	288
PPEF1	non_PAR	Exc	female_only	X	18760424	rs5909231	A	G	0.560563	0.559028	0.567164	-0.211497	0.0353666	7.6991e-09	288
PPEF1	non_PAR	Exc	female_only	X	18761020	rs2891806	A	G	0.559155	0.557292	0.567164	-0.209863	0.035329	9.53257e-09	288
PPEF1	non_PAR	Exc	female_only	X	18761603	rs2269584	A	G	0.559322	0.559028	0.560606	-0.211497	0.0353666	7.6991e-09	288
PPEF1	non_PAR	Exc	female_only	X	18761821	rs2269585	A	G	0.558368	0.555556	0.57037	-0.210702	0.035486	9.66763e-09	288
PPEF1	non_PAR	Exc	female_only	X	18762825	rs2238944	G	C	0.567606	0.569444	0.559701	-0.207468	0.03568	1.85473e-08	288
PPEF1	non_PAR	Exc	female_only	X	18763587	rs2001110	A	G	0.538028	0.546875	0.5	-0.225964	0.0359473	1.44851e-09	288
PPEF1	non_PAR	Exc	female_only	X	18763919	rs2001111	C	T	0.541491	0.548611	0.511111	-0.228375	0.0360591	1.1127e-09	288
PPEF1	non_PAR	Exc	female_only	X	18764103	rs2001112	G	A	0.538678	0.545139	0.511111	-0.232965	0.0361528	5.97998e-10	288
PPEF1	non_PAR	Exc	female_only	X	18764625	rs5955508	T	C	0.539437	0.545139	0.514925	-0.232965	0.0361528	5.97998e-10	288
PPEF1	non_PAR	Exc	female_only	X	18764778	rs2227159	C	A	0.623944	0.628472	0.604478	-0.195457	0.0394732	1.35838e-06	288
PPEF1	non_PAR	Exc	female_only	X	18764859	rs5909232	G	A	0.537271	0.545139	0.503704	-0.232965	0.0361528	5.97998e-10	288
PPEF1	non_PAR	Exc	female_only	X	18765269	rs5955641	G	A	0.53662	0.545139	0.5	-0.232965	0.0361528	5.97998e-10	288
PPEF1	non_PAR	Exc	female_only	X	18765481	rs5955642	G	A	0.537271	0.545139	0.503704	-0.232965	0.0361528	5.97998e-10	288
PPEF1	non_PAR	Exc	female_only	X	18766268	rs5909083	C	T	0.53662	0.545139	0.5	-0.232965	0.0361528	5.97998e-10	288
PPEF1	non_PAR	Exc	female_only	X	18767907	rs12850270	A	T	0.53662	0.545139	0.5	-0.232965	0.0361528	5.97998e-10	288
PPEF1	non_PAR	Exc	female_only	X	18768089	rs12850735	A	G	0.53662	0.545139	0.5	-0.232965	0.0361528	5.97998e-10	288
PPEF1	non_PAR	Exc	female_only	X	18771515	rs5955509	T	C	0.535966	0.545139	0.496241	-0.232965	0.0361528	5.97998e-10	288
PPEF1	non_PAR	Exc	female_only	X	18772225	rs5909235	T	C	0.624473	0.628472	0.607407	-0.193854	0.039492	1.65936e-06	288
PPEF1	non_PAR	Exc	female_only	X	18773931	rs5955643	C	A	0.535865	0.543403	0.503704	-0.23378	0.0364414	7.03008e-10	288
PPEF1	non_PAR	Exc	female_only	X	18774018	rs34393801	A	G	0.537271	0.545139	0.503704	-0.232965	0.0361528	5.97998e-10	288
PPEF1	non_PAR	Exc	female_only	X	18774723	rs2283719	A	G	0.535311	0.545139	0.492424	-0.232965	0.0361528	5.97998e-10	288
PPEF1	non_PAR	Exc	female_only	X	18774862	rs2283718	G	T	0.535865	0.543403	0.503704	-0.23378	0.0364414	7.03008e-10	288
PPEF1	non_PAR	Exc	female_only	X	18775969	rs3831663	G	GCT	0.53662	0.545139	0.5	-0.232965	0.0361528	5.97998e-10	288
PPEF1	non_PAR	Exc	female_only	X	18777975	rs12863241	A	C	0.537271	0.545139	0.503704	-0.232965	0.0361528	5.97998e-10	288
PPEF1	non_PAR	Exc	female_only	X	18780605	rs2283717	G	A	0.542897	0.552083	0.503704	-0.233455	0.0363598	6.81679e-10	288
PPEF1	non_PAR	Exc	female_only	X	18781255	rs1080904	A	G	0.541608	0.550347	0.503759	-0.231799	0.0359666	5.94785e-10	288
PPEF1	non_PAR	Exc	female_only	X	18781387	rs1080903	T	G	0.539437	0.548611	0.5	-0.22753	0.0360909	1.30786e-09	288
PPEF1	non_PAR	Exc	female_only	X	18781767	rs10521684	G	A	0.542254	0.550347	0.507463	-0.231799	0.0359666	5.94785e-10	288
PPEF1	non_PAR	Exc	female_only	X	18786939	rs7876241	C	A	0.530583	0.545139	0.464567	-0.232839	0.0363704	7.57862e-10	288
PPEF1	non_PAR	Exc	female_only	X	18786943	rs7880279	T	C	0.530583	0.545139	0.464567	-0.232839	0.0363704	7.57862e-10	288
PPEF1	non_PAR	Exc	female_only	X	18787832	rs73191555	C	T	0.54507	0.553819	0.507463	-0.227369	0.0365518	2.08195e-09	288
PPEF1	non_PAR	Exc	female_only	X	18788066	rs2238943	G	C	0.54725	0.552083	0.526316	-0.204837	0.0371229	8.59706e-08	288
PPEF1	non_PAR	Exc	female_only	X	18788138	rs2238942	C	A	0.5	0.512153	0.447761	-0.241232	0.0358946	1.22538e-10	288
PPEF1	non_PAR	Exc	female_only	X	18788333	rs72300540	CT	C	0.542373	0.552083	0.5	-0.222539	0.0375228	1.00274e-08	288
PPEF1	non_PAR	Exc	female_only	X	18792263	rs5909085	T	G	0.535211	0.543403	0.5	-0.225694	0.0374206	5.84575e-09	288
PPEF1	non_PAR	Exc	female_only	X	18792651	rs5909238	C	A	0.526093	0.534722	0.488722	-0.213115	0.0378746	4.92754e-08	288
PRRG3	non_PAR	Exc	female_only	X	151694751	rs35252186	CG	C	0.618847	0.619792	0.614815	-0.275607	0.0535722	5.43613e-07	288
PRRG3	non_PAR	Exc	female_only	X	151695519	rs35662236	C	T	0.568406	0.574653	0.541353	-0.255631	0.0520304	1.62577e-06	288
PRRG3	non_PAR	Exc	female_only	X	151698849	rs5925008	C	T	0.419718	0.427083	0.38806	-0.275545	0.0553882	1.21865e-06	288
PRRG3	non_PAR	Exc	female_only	X	151699545	rs5970097	A	G	0.422316	0.427083	0.401515	-0.275545	0.0553882	1.21865e-06	288
PTCHD1-AS	non_PAR	Exc	female_only	X	22743228	rs5925658	C	T	0.566807	0.574653	0.533333	0.507906	0.0412736	1.67302e-27	288
PUDP	non_PAR	Exc	female_only	X	6908746	rs58602642	T	TTC	0.562147	0.567708	0.537879	0.346774	0.0380758	2.84053e-17	288
PUDP	non_PAR	Exc	female_only	X	6909001	rs7471907	T	C	0.565585	0.569444	0.548872	0.345029	0.0380027	3.45621e-17	288
PUDP	non_PAR	Exc	female_only	X	6909123	rs6639701	T	A	0.565401	0.569444	0.548148	0.345029	0.0380027	3.45621e-17	288
PUDP	non_PAR	Exc	female_only	X	6909174	rs6639702	T	C	0.565401	0.569444	0.548148	0.345029	0.0380027	3.45621e-17	288
PUDP	non_PAR	Exc	female_only	X	6918176	rs6530001	G	A	0.565401	0.569444	0.548148	0.345029	0.0380027	3.45621e-17	288
PUDP	non_PAR	Exc	female_only	X	6919955	rs6530003	T	G	0.562147	0.567708	0.537879	0.343815	0.0380285	4.49366e-17	288
PUDP	non_PAR	Exc	female_only	X	6922152	rs35889732	C	T	0.357243	0.373264	0.288889	0.241432	0.0407468	1.03295e-08	288
PUDP	non_PAR	Exc	female_only	X	6922389	rs5978821	C	T	0.35543	0.373264	0.278195	0.241432	0.0407468	1.03295e-08	288
PUDP	non_PAR	Exc	female_only	X	6922831	rs5978906	G	A	0.205345	0.201389	0.222222	-0.292925	0.0452148	4.91621e-10	288
PUDP	non_PAR	Exc	female_only	X	6925399	rs60977461	G	A	0.456982	0.453125	0.473684	-0.314189	0.0389289	2.97783e-14	288
PUDP	non_PAR	Exc	female_only	X	6925879	rs4130366	T	C	0.434599	0.430556	0.451852	-0.345029	0.0380027	3.45621e-17	288
PUDP	non_PAR	Exc	female_only	X	6927572	rs5934083	T	C	0.652113	0.637153	0.716418	-0.235461	0.0405178	1.88821e-08	288
PUDP	non_PAR	Exc	female_only	X	6929344	rs5935844	A	T	0.383966	0.380208	0.4	-0.305626	0.0388035	1.04424e-13	288
PUDP	non_PAR	Exc	female_only	X	6929871	rs5934247	C	T	0.459803	0.453125	0.488722	-0.314189	0.0389289	2.97783e-14	288
PUDP	non_PAR	Exc	female_only	X	6930707	rs144434860	CACTCT	C	0.430595	0.430556	0.430769	-0.345029	0.0380027	3.45621e-17	288
PUDP	non_PAR	Exc	female_only	X	6933732	rs201669410	G	GA	0.439437	0.435764	0.455224	-0.342601	0.0380613	5.90473e-17	288
PUDP	non_PAR	Exc	female_only	X	6941890	rs5934522	C	A	0.139437	0.140625	0.134328	-0.331841	0.0543049	3.79979e-09	288
PUDP	non_PAR	Exc	female_only	X	6945817	rs5934600	C	T	0.656821	0.642361	0.718519	-0.2352	0.0406915	2.22439e-08	288
PUDP	non_PAR	Exc	female_only	X	6946317	rs5979096	T	C	0.654008	0.640625	0.711111	-0.232081	0.0409087	3.88124e-08	288
PUDP	non_PAR	Exc	female_only	X	6947099	rs55985116	C	T	0.439437	0.435764	0.455224	-0.342601	0.0380613	5.90473e-17	288
PUDP	non_PAR	Exc	female_only	X	6947243	rs6418999	A	C	0.655853	0.642361	0.714286	-0.2352	0.0406915	2.22439e-08	288
PUDP	non_PAR	Exc	female_only	X	6947318	rs7890401	T	G	0.462729	0.458333	0.481481	-0.312515	0.0390098	4.38228e-14	288
PUDP	non_PAR	Exc	female_only	X	6947478	rs6530010	C	A	0.655853	0.642361	0.714286	-0.2352	0.0406915	2.22439e-08	288
PUDP	non_PAR	Exc	female_only	X	6950001	rs5934677	T	G	0.438646	0.434028	0.458647	-0.341787	0.0384122	1.19978e-16	288
PUDP	non_PAR	Exc	female_only	X	6950595	rs5979176	G	A	0.656338	0.642361	0.716418	-0.2352	0.0406915	2.22439e-08	288
PUDP	non_PAR	Exc	female_only	X	6950613	rs5979177	T	C	0.655415	0.640625	0.718519	-0.2402	0.0407117	1.18103e-08	288
PUDP	non_PAR	Exc	female_only	X	6951883	rs5934714	A	C	0.461213	0.456597	0.481203	-0.318445	0.0389944	1.59772e-14	288
PUDP	non_PAR	Exc	female_only	X	6952521	rs4830686	T	C	0.654443	0.640625	0.714286	-0.2402	0.0407117	1.18103e-08	288
PUDP	non_PAR	Exc	female_only	X	6953293	rs5934744	G	A	0.439437	0.435764	0.455224	-0.342601	0.0380613	5.90473e-17	288
PUDP	non_PAR	Exc	female_only	X	6954978	rs71955046	GCCC	G	0.654443	0.638889	0.721805	-0.232947	0.04057	2.71638e-08	288
PUDP	non_PAR	Exc	female_only	X	6955589	rs5933833	A	G	0.655415	0.640625	0.718519	-0.2402	0.0407117	1.18103e-08	288
PUDP	non_PAR	Exc	female_only	X	6955660	rs5934849	T	C	0.438646	0.435764	0.451128	-0.342601	0.0380613	5.90473e-17	288
PUDP	non_PAR	Exc	female_only	X	6956434	rs5934888	A	G	0.439437	0.434028	0.462687	-0.33679	0.0381938	2.06871e-16	288
PUDP	non_PAR	Exc	female_only	X	6959122	rs7053537	G	A	0.438646	0.435764	0.451128	-0.336848	0.0381395	1.88018e-16	288
PUDP	non_PAR	Exc	female_only	X	6959482	rs56363606	T	C	0.440225	0.435764	0.459259	-0.342601	0.0380613	5.90473e-17	288
PUDP	non_PAR	Exc	female_only	X	6960491	rs66468779	C	T	0.438819	0.434028	0.459259	-0.33679	0.0381938	2.06871e-16	288
PUDP	non_PAR	Exc	female_only	X	6960535	rs66636114	G	A	0.438028	0.434028	0.455224	-0.33679	0.0381938	2.06871e-16	288
PUDP	non_PAR	Exc	female_only	X	6960549	rs67778305	C	T	0.438819	0.434028	0.459259	-0.324075	0.0389333	5.68068e-15	288
PUDP	non_PAR	Exc	female_only	X	6962076	rs5933856	T	A	0.655415	0.640625	0.718519	-0.2402	0.0407117	1.18103e-08	288
PUDP	non_PAR	Exc	female_only	X	6962227	rs5934944	T	C	0.44239	0.435764	0.472441	-0.342601	0.0380613	5.90473e-17	288
PUDP	non_PAR	Exc	female_only	X	6962288	rs5934946	T	C	0.65493	0.640625	0.716418	-0.2402	0.0407117	1.18103e-08	288
PUDP	non_PAR	Exc	female_only	X	6962423	rs11296212	TA	T	0.441632	0.4375	0.459259	-0.342663	0.0380075	5.34934e-17	288
PUDP	non_PAR	Exc	female_only	X	6963135	rs5934954	G	A	0.440225	0.435764	0.459259	-0.336848	0.0381395	1.88018e-16	288
PUDP	non_PAR	Exc	female_only	X	6963329	rs5934955	A	G	0.656821	0.642361	0.718519	-0.2352	0.0406915	2.22439e-08	288
PUDP	non_PAR	Exc	female_only	X	6964446	rs6638645	A	G	0.655415	0.640625	0.718519	-0.2402	0.0407117	1.18103e-08	288
PUDP	non_PAR	Exc	female_only	X	6964499	rs12392595	T	C	0.439887	0.435764	0.458015	-0.342601	0.0380613	5.90473e-17	288
PUDP	non_PAR	Exc	female_only	X	6964839	rs4830729	A	G	0.655415	0.640625	0.718519	-0.2402	0.0407117	1.18103e-08	288
PUDP	non_PAR	Exc	female_only	X	6965060	rs4830730	T	C	0.656338	0.642361	0.716418	-0.2352	0.0406915	2.22439e-08	288
PUDP	non_PAR	Exc	female_only	X	6965311	rs4830731	T	G	0.656821	0.642361	0.718519	-0.2352	0.0406915	2.22439e-08	288
PUDP	non_PAR	Exc	female_only	X	6965593	rs5934991	T	C	0.656821	0.642361	0.718519	-0.2352	0.0406915	2.22439e-08	288
PUDP	non_PAR	Exc	female_only	X	6966028	rs5933875	A	C	0.437236	0.434028	0.451128	-0.339393	0.0384173	1.85012e-16	288
PUDP	non_PAR	Exc	female_only	X	6966290	rs60731832	C	CT	0.656338	0.640625	0.723881	-0.231064	0.0405963	3.52476e-08	288
PUDP	non_PAR	Exc	female_only	X	6966400	rs4830733	T	C	0.65493	0.640625	0.716418	-0.231064	0.0405963	3.52476e-08	288
PUDP	non_PAR	Exc	female_only	X	6966452	rs4830734	C	T	0.440056	0.4375	0.451128	-0.335279	0.0381614	2.57395e-16	288
PUDP	non_PAR	Exc	female_only	X	6967066	rs5935062	A	G	0.654008	0.638889	0.718519	-0.230227	0.0406057	3.94848e-08	288
PUDP	non_PAR	Exc	female_only	X	6967213	rs5935065	C	T	0.439266	0.4375	0.44697	-0.34348	0.0382385	6.71583e-17	288
PUDP	non_PAR	Exc	female_only	X	6967220	rs5935066	C	T	0.437058	0.435764	0.442748	-0.340741	0.0381019	8.81455e-17	288
PUDP	non_PAR	Exc	female_only	X	6969398	rs5933912	G	A	0.43038	0.427083	0.444444	-0.288424	0.0400333	6.90558e-12	288
PUDP	non_PAR	Exc	female_only	X	6969515	rs5933913	A	G	0.434415	0.430556	0.451128	-0.293813	0.0396113	1.87499e-12	288
PUDP	non_PAR	Exc	female_only	X	6969742	rs5933915	C	T	0.43662	0.430556	0.462687	-0.306417	0.0401195	4.74898e-13	288
PUDP	non_PAR	Exc	female_only	X	6969850	rs5935146	G	C	0.626761	0.612847	0.686567	-0.224831	0.0413302	1.27339e-07	288
PUDP	non_PAR	Exc	female_only	X	6969866	rs5933918	A	G	0.65493	0.640625	0.716418	-0.247284	0.0412742	7.25237e-09	288
PUDP	non_PAR	Exc	female_only	X	6970019	rs5935149	C	T	0.646479	0.633681	0.701493	-0.246173	0.0410178	6.85915e-09	288
PUDP	non_PAR	Exc	female_only	X	6971651	rs6639736	C	T	0.438646	0.432292	0.466165	-0.355684	0.0376858	2.83465e-18	288
PUDP	non_PAR	Exc	female_only	X	6972500	rs5935212	G	A	0.439437	0.432292	0.470149	-0.355684	0.0376858	2.83465e-18	288
PUDP	non_PAR	Exc	female_only	X	6972904	rs5979505	G	A	0.643972	0.628472	0.713178	-0.262699	0.040504	4.71867e-10	288
PUDP	non_PAR	Exc	female_only	X	6972928	rs6638646	A	G	0.434043	0.430556	0.449612	-0.360715	0.0379861	1.88669e-18	288
PUDP	non_PAR	Exc	female_only	X	6975255	rs5935279	G	C	0.650704	0.633681	0.723881	-0.267242	0.0403201	2.09276e-10	288
PUDP	non_PAR	Exc	female_only	X	6976841	rs5979617	T	G	0.443038	0.434028	0.481481	-0.355151	0.0373716	1.79226e-18	288
PUDP	non_PAR	Exc	female_only	X	6978564	rs6530022	T	G	0.648383	0.631944	0.718519	-0.253446	0.0403695	1.51297e-09	288
PUDP	non_PAR	Exc	female_only	X	6979059	rs56240573	ATTATT	A	0.379801	0.380208	0.377953	-0.311201	0.0378834	1.16493e-14	288
PUDP	non_PAR	Exc	female_only	X	6979063	chrX:6979063:T:*	T	*	0.372688	0.371528	0.377953	-0.289352	0.0379562	5.19517e-13	288
PUDP	non_PAR	Exc	female_only	X	6979732	rs6530023	T	A	0.458392	0.444444	0.518797	-0.33458	0.0372652	6.91194e-17	288
PUDP	non_PAR	Exc	female_only	X	6979808	rs6639740	T	C	0.441467	0.434028	0.473684	-0.355151	0.0373716	1.79226e-18	288
PUDP	non_PAR	Exc	female_only	X	6981422	rs6639741	G	A	0.64598	0.630208	0.714286	-0.257427	0.040492	9.72299e-10	288
PUDP	non_PAR	Exc	female_only	X	6983368	rs5935473	C	T	0.646479	0.630208	0.716418	-0.257427	0.040492	9.72299e-10	288
PUDP	non_PAR	Exc	female_only	X	6983804	rs5935487	A	G	0.649296	0.631944	0.723881	-0.259951	0.0402846	5.68473e-10	288
PUDP	non_PAR	Exc	female_only	X	6985475	rs6654836	A	T	0.438819	0.430556	0.474074	-0.348623	0.0373389	5.77032e-18	288
PUDP	non_PAR	Exc	female_only	X	6987413	rs5979866	T	C	0.439437	0.432292	0.470149	-0.354152	0.0371885	1.5574e-18	288
PUDP	non_PAR	Exc	female_only	X	6987561	rs5979871	T	G	0.650704	0.633681	0.723881	-0.267242	0.0403201	2.09276e-10	288
PUDP	non_PAR	Exc	female_only	X	6988353	rs5935588	G	A	0.436006	0.428819	0.466667	-0.34925	0.0376564	8.9002e-18	288
PUDP	non_PAR	Exc	female_only	X	6988748	rs5935602	A	C	0.440225	0.432292	0.474074	-0.354152	0.0371885	1.5574e-18	288
PUDP	non_PAR	Exc	female_only	X	6988868	rs5935608	A	G	0.439437	0.432292	0.470149	-0.354152	0.0371885	1.5574e-18	288
PUDP	non_PAR	Exc	female_only	X	6992884	rs5935682	T	C	0.438028	0.430556	0.470149	-0.352564	0.0369048	1.25864e-18	288
PUDP	non_PAR	Exc	female_only	X	6992995	rs5935683	C	T	0.433004	0.427083	0.458647	-0.3478	0.0373691	7.09414e-18	288
PUDP	non_PAR	Exc	female_only	X	6993161	rs5935684	T	C	0.387324	0.381944	0.410448	-0.316623	0.037319	1.95975e-15	288
PUDP	non_PAR	Exc	female_only	X	6994448	rs5934145	C	T	0.433803	0.427083	0.462687	-0.3478	0.0373691	7.09414e-18	288
PUDP	non_PAR	Exc	female_only	X	6996099	rs5935720	T	C	0.435825	0.428819	0.466165	-0.347508	0.0369065	3.3136e-18	288
PUDP	non_PAR	Exc	female_only	X	6999168	rs5935780	G	A	0.650212	0.635417	0.714286	-0.256505	0.0402451	8.88444e-10	288
PUDP	non_PAR	Exc	female_only	X	7004037	rs5935876	G	A	0.437412	0.430556	0.466667	-0.349365	0.0371854	3.83089e-18	288
PUDP	non_PAR	Exc	female_only	X	7009249	rs5935994	A	G	0.440056	0.435764	0.458647	-0.359539	0.0370506	4.32613e-19	288
PUDP	non_PAR	Exc	female_only	X	7020931	rs5936170	C	T	0.438819	0.432292	0.466667	-0.354756	0.0370306	1.04184e-18	288
PUDP	non_PAR	Exc	female_only	X	7023004	rs7471558	T	C	0.440056	0.434028	0.466165	-0.354498	0.0367357	6.35038e-19	288
PUDP	non_PAR	Exc	female_only	X	7029726	rs5978202	G	A	0.309859	0.326389	0.238806	0.274445	0.0406882	1.06267e-10	288
PUDP	non_PAR	Exc	female_only	X	7030194	rs12007903	C	T	0.228814	0.248264	0.143939	0.25525	0.0443002	2.44743e-08	288
PUDP	non_PAR	Exc	female_only	X	7031838	rs4011480	C	T	0.441467	0.434028	0.473684	-0.354498	0.0367357	6.35038e-19	288
PUDP	non_PAR	Exc	female_only	X	7033182	rs2890111	G	T	0.558368	0.565972	0.525926	0.354498	0.0367357	6.35038e-19	288
PUDP	non_PAR	Exc	female_only	X	7034258	rs59375684	A	G	0.311268	0.326389	0.246269	0.26789	0.0409558	3.44659e-10	288
PUDP	non_PAR	Exc	female_only	X	7034877	rs3067883	A	ATTT	0.551282	0.5625	0.5	0.360767	0.0372619	5.06174e-19	288
PUDP	non_PAR	Exc	female_only	X	7034879	rs4011472	A	T	0.551282	0.5625	0.5	0.360767	0.0372619	5.06174e-19	288
PUDP	non_PAR	Exc	female_only	X	7037261	rs4126101	A	G	0.313117	0.331597	0.233083	0.276468	0.0409222	9.9747e-11	288
PUDP	non_PAR	Exc	female_only	X	7039146	rs10856430	A	G	0.559944	0.567708	0.526316	0.354756	0.0370306	1.04184e-18	288
PUDP	non_PAR	Exc	female_only	X	7040729	rs7049400	C	T	0.312676	0.328125	0.246269	0.271433	0.0408762	1.94895e-10	288
PUDP	non_PAR	Exc	female_only	X	7041142	rs1852456	C	G	0.557746	0.567708	0.514925	0.354756	0.0370306	1.04184e-18	288
PUDP	non_PAR	Exc	female_only	X	7041388	rs1967630	C	T	0.555556	0.564236	0.518519	0.347961	0.037004	3.6191e-18	288
PUDP	non_PAR	Exc	female_only	X	7043329	rs7890234	A	G	0.558368	0.567708	0.518519	0.354756	0.0370306	1.04184e-18	288
PUDP	non_PAR	Exc	female_only	X	7043689	rs7890761	A	G	0.549716	0.5625	0.492188	0.346772	0.0370722	5.11446e-18	288
PUDP	non_PAR	Exc	female_only	X	7043700	rs56993681	A	G	0.552557	0.565972	0.492188	0.353566	0.0371007	1.48525e-18	288
PUDP	non_PAR	Exc	female_only	X	7044851	rs5978210	G	A	0.555556	0.564236	0.518519	0.347961	0.037004	3.6191e-18	288
PUDP	non_PAR	Exc	female_only	X	7045196	rs5978822	T	C	0.311268	0.328125	0.238806	0.271433	0.0408762	1.94895e-10	288
PUDP	non_PAR	Exc	female_only	X	7045658	rs4830569	G	A	0.553521	0.5625	0.514925	0.349391	0.037285	4.54569e-18	288
PUDP	non_PAR	Exc	female_only	X	7046073	rs5978827	T	C	0.309322	0.328125	0.227273	0.271433	0.0408762	1.94895e-10	288
PUDP	non_PAR	Exc	female_only	X	7046937	rs6530042	C	T	0.555556	0.564236	0.518519	0.347961	0.037004	3.6191e-18	288
PUDP	non_PAR	Exc	female_only	X	7047550	rs4830570	C	T	0.557746	0.567708	0.514925	0.354756	0.0370306	1.04184e-18	288
PUDP	non_PAR	Exc	female_only	X	7047843	rs1474467	T	C	0.553521	0.5625	0.514925	0.347171	0.037218	6.13197e-18	288
PUDP	non_PAR	Exc	female_only	X	7048018	rs1474468	A	G	0.555712	0.564236	0.518797	0.347961	0.037004	3.6191e-18	288
PUDP	non_PAR	Exc	female_only	X	7049134	rs6982	G	A	0.309859	0.326389	0.238806	0.272024	0.0412291	2.48846e-10	288
PUDP	non_PAR	Exc	female_only	X	7049765	rs3761597	T	C	0.312236	0.328125	0.244444	0.271433	0.0408762	1.94895e-10	288
PUDP	non_PAR	Exc	female_only	X	7049970	rs10458	A	G	0.555556	0.564236	0.518519	0.347961	0.037004	3.6191e-18	288
PUDP	non_PAR	Exc	female_only	X	7051963	rs5978831	G	C	0.557746	0.567708	0.514925	0.354756	0.0370306	1.04184e-18	288
PUDP	non_PAR	Exc	female_only	X	7052101	rs5978832	T	C	0.554302	0.564236	0.511278	0.347961	0.037004	3.6191e-18	288
PUDP	non_PAR	Exc	female_only	X	7052795	rs883252	C	A	0.55493	0.564236	0.514925	0.347961	0.037004	3.6191e-18	288
PUDP	non_PAR	Exc	female_only	X	7053205	rs35198591	T	TA	0.555556	0.564236	0.518519	0.347961	0.037004	3.6191e-18	288
PUDP	non_PAR	Exc	female_only	X	7054581	rs941170	A	G	0.55493	0.564236	0.514925	0.347961	0.037004	3.6191e-18	288
PUDP	non_PAR	Exc	female_only	X	7056631	rs5978836	G	A	0.555085	0.564236	0.515152	0.347961	0.037004	3.6191e-18	288
PUDP	non_PAR	Exc	female_only	X	7057360	rs2890057	C	T	0.178622	0.173611	0.2	-0.299034	0.0470187	9.59202e-10	288
PUDP	non_PAR	Exc	female_only	X	7057711	rs5978220	G	T	0.311268	0.326389	0.246269	0.272024	0.0412291	2.48846e-10	288
PUDP	non_PAR	Exc	female_only	X	7057741	rs868756	C	G	0.555712	0.5625	0.526316	0.352481	0.0369355	1.3527e-18	288
PUDP	non_PAR	Exc	female_only	X	7058072	rs12353871	C	T	0.309322	0.328125	0.227273	0.271433	0.0408762	1.94895e-10	288
PUDP	non_PAR	Exc	female_only	X	7059016	rs57887844	T	G	0.310296	0.328125	0.233083	0.271433	0.0408762	1.94895e-10	288
PUDP	non_PAR	Exc	female_only	X	7060285	rs6530045	T	C	0.312236	0.328125	0.244444	0.271433	0.0408762	1.94895e-10	288
PUDP	non_PAR	Exc	female_only	X	7060400	rs6530046	A	G	0.553521	0.5625	0.514925	0.342898	0.0369779	8.99912e-18	288
PUDP	non_PAR	Exc	female_only	X	7060607	rs6530047	G	A	0.555556	0.564236	0.518519	0.347961	0.037004	3.6191e-18	288
PUDP	non_PAR	Exc	female_only	X	7061068	rs7891838	T	C	0.555712	0.564236	0.518797	0.347961	0.037004	3.6191e-18	288
PUDP	non_PAR	Exc	female_only	X	7061818	rs6530048	T	C	0.558368	0.567708	0.518519	0.354756	0.0370306	1.04184e-18	288
PUDP	non_PAR	Exc	female_only	X	7062281	rs4830578	G	A	0.555556	0.564236	0.518519	0.347961	0.037004	3.6191e-18	288
PUDP	non_PAR	Exc	female_only	X	7062402	rs34633626	T	G	0.55493	0.564236	0.514925	0.347961	0.037004	3.6191e-18	288
PUDP	non_PAR	Exc	female_only	X	7062869	rs57543424	C	T	0.312236	0.328125	0.244444	0.271433	0.0408762	1.94895e-10	288
PUDP	non_PAR	Exc	female_only	X	7063317	rs6639764	T	G	0.555556	0.564236	0.518519	0.347961	0.037004	3.6191e-18	288
PUDP	non_PAR	Exc	female_only	X	7063591	rs6639765	T	C	0.558368	0.567708	0.518519	0.354756	0.0370306	1.04184e-18	288
PUDP	non_PAR	Exc	female_only	X	7064724	rs7889414	C	T	0.554302	0.564236	0.511278	0.346088	0.0376271	1.5188e-17	288
PUDP	non_PAR	Exc	female_only	X	7064927	rs5978851	T	A	0.312236	0.328125	0.244444	0.271433	0.0408762	1.94895e-10	288
PUDP	non_PAR	Exc	female_only	X	7065150	rs5978852	C	T	0.310296	0.328125	0.233083	0.271433	0.0408762	1.94895e-10	288
PUDP	non_PAR	Exc	female_only	X	7065420	rs4830579	G	T	0.233474	0.25	0.162963	0.250584	0.0444194	4.57362e-08	288
PUDP	non_PAR	Exc	female_only	X	7066051	rs11095350	T	C	0.555556	0.564236	0.518519	0.347961	0.037004	3.6191e-18	288
PUDP	non_PAR	Exc	female_only	X	7067653	rs4830580	C	A	0.558533	0.567708	0.518797	0.354756	0.0370306	1.04184e-18	288
PUDP	non_PAR	Exc	female_only	X	7068347	rs7056478	C	T	0.311268	0.328125	0.238806	0.271433	0.0408762	1.94895e-10	288
PUDP	non_PAR	Exc	female_only	X	7068508	rs4504832	T	C	0.555556	0.564236	0.518519	0.347961	0.037004	3.6191e-18	288
PUDP	non_PAR	Exc	female_only	X	7069403	rs7888027	A	G	0.55493	0.564236	0.514925	0.347961	0.037004	3.6191e-18	288
PUDP	non_PAR	Exc	female_only	X	7070737	rs6530049	T	C	0.558368	0.567708	0.518519	0.354756	0.0370306	1.04184e-18	288
PUDP	non_PAR	Exc	female_only	X	7071863	rs6530050	A	G	0.554302	0.564236	0.511278	0.347961	0.037004	3.6191e-18	288
PUDP	non_PAR	Exc	female_only	X	7072011	rs7885087	T	G	0.554302	0.564236	0.511278	0.347961	0.037004	3.6191e-18	288
PUDP	non_PAR	Exc	female_only	X	7072302	rs60942025	A	C	0.308345	0.328125	0.221374	0.271433	0.0408762	1.94895e-10	288
PUDP	non_PAR	Exc	female_only	X	7072832	rs4830583	C	A	0.602546	0.609756	0.571429	0.320263	0.0368963	5.35303e-16	287
PUDP	non_PAR	Exc	female_only	X	7073637	rs4240139	T	C	0.555556	0.564236	0.518519	0.347961	0.037004	3.6191e-18	288
PUDP	non_PAR	Exc	female_only	X	7074709	rs4830396	A	C	0.311268	0.328125	0.238806	0.271433	0.0408762	1.94895e-10	288
PUDP	non_PAR	Exc	female_only	X	7076599	rs7051403	G	T	0.310296	0.328125	0.233083	0.271433	0.0408762	1.94895e-10	288
PUDP	non_PAR	Exc	female_only	X	7077274	rs2379206	C	T	0.559155	0.567708	0.522388	0.354756	0.0370306	1.04184e-18	288
PUDP	non_PAR	Exc	female_only	X	7077496	rs3747390	C	A	0.311268	0.328125	0.238806	0.271433	0.0408762	1.94895e-10	288
PUDP	non_PAR	Exc	female_only	X	7078222	rs12013707	T	C	0.312236	0.328125	0.244444	0.271433	0.0408762	1.94895e-10	288
PUDP	non_PAR	Exc	female_only	X	7078545	rs4633223	A	G	0.556657	0.567708	0.507692	0.354756	0.0370306	1.04184e-18	288
PUDP	non_PAR	Exc	female_only	X	7078691	rs1997184	C	G	0.557746	0.567708	0.514925	0.354756	0.0370306	1.04184e-18	288
PUDP	non_PAR	Exc	female_only	X	7078872	rs1997185	G	C	0.311268	0.328125	0.238806	0.271433	0.0408762	1.94895e-10	288
PUDP	non_PAR	Exc	female_only	X	7078917	rs1997186	T	C	0.311268	0.328125	0.238806	0.271433	0.0408762	1.94895e-10	288
PUDP	non_PAR	Exc	female_only	X	7079439	rs5978888	G	C	0.312236	0.328125	0.244444	0.271433	0.0408762	1.94895e-10	288
PUDP	non_PAR	Exc	female_only	X	7080160	rs7055130	T	C	0.557123	0.567708	0.511278	0.354756	0.0370306	1.04184e-18	288
PUDP	non_PAR	Exc	female_only	X	7080398	rs6530051	G	A	0.558368	0.567708	0.518519	0.354756	0.0370306	1.04184e-18	288
PUDP	non_PAR	Exc	female_only	X	7080833	rs5978244	C	T	0.312236	0.328125	0.244444	0.271433	0.0408762	1.94895e-10	288
PUDP	non_PAR	Exc	female_only	X	7081541	rs5978245	T	C	0.310296	0.328125	0.233083	0.271433	0.0408762	1.94895e-10	288
PUDP	non_PAR	Exc	female_only	X	7082088	rs6638655	C	T	0.312236	0.328125	0.244444	0.271433	0.0408762	1.94895e-10	288
PUDP	non_PAR	Exc	female_only	X	7082244	rs56730915	G	A	0.312236	0.328125	0.244444	0.271433	0.0408762	1.94895e-10	288
PUDP	non_PAR	Exc	female_only	X	7082880	rs4830591	C	T	0.558368	0.567708	0.518519	0.354756	0.0370306	1.04184e-18	288
PUDP	non_PAR	Exc	female_only	X	7083551	rs7052687	A	G	0.556338	0.565972	0.514925	0.352899	0.037121	1.74904e-18	288
PUDP	non_PAR	Exc	female_only	X	7083649	rs7056729	T	C	0.557746	0.567708	0.514925	0.354756	0.0370306	1.04184e-18	288
PUDP	non_PAR	Exc	female_only	X	7084168	rs5978250	T	C	0.557746	0.567708	0.514925	0.354756	0.0370306	1.04184e-18	288
PUDP	non_PAR	Exc	female_only	X	7084796	rs7057654	C	G	0.557123	0.567708	0.511278	0.354756	0.0370306	1.04184e-18	288
PUDP	non_PAR	Exc	female_only	X	7085666	rs5978904	T	C	0.557746	0.567708	0.514925	0.354756	0.0370306	1.04184e-18	288
PUDP	non_PAR	Exc	female_only	X	7086057	rs1997187	T	C	0.305516	0.324653	0.221374	0.271195	0.0415534	3.74438e-10	288
PUDP	non_PAR	Exc	female_only	X	7086063	rs1997188	C	T	0.307475	0.324653	0.233083	0.271195	0.0415534	3.74438e-10	288
PUDP	non_PAR	Exc	female_only	X	7089129	rs1534274	C	T	0.557746	0.567708	0.514925	0.354756	0.0370306	1.04184e-18	288
PUDP	non_PAR	Exc	female_only	X	7089559	rs1534275	C	T	0.557746	0.567708	0.514925	0.354756	0.0370306	1.04184e-18	288
PUDP	non_PAR	Exc	female_only	X	7090156	rs1465066	G	A	0.557746	0.567708	0.514925	0.354756	0.0370306	1.04184e-18	288
PUDP	non_PAR	Exc	female_only	X	7090213	rs1465065	A	C	0.556497	0.567708	0.507576	0.354756	0.0370306	1.04184e-18	288
PUDP	non_PAR	Exc	female_only	X	7091895	rs7892096	C	T	0.557746	0.567708	0.514925	0.354756	0.0370306	1.04184e-18	288
PUDP	non_PAR	Exc	female_only	X	7092471	rs4830601	A	G	0.557123	0.567708	0.511278	0.354756	0.0370306	1.04184e-18	288
PUDP	non_PAR	Exc	female_only	X	7092707	rs4830602	G	A	0.558368	0.567708	0.518519	0.354756	0.0370306	1.04184e-18	288
PUDP	non_PAR	Exc	female_only	X	7092832	rs4830603	A	G	0.557746	0.567708	0.514925	0.354756	0.0370306	1.04184e-18	288
PUDP	non_PAR	Exc	female_only	X	7096726	rs5934477	C	T	0.14346	0.142361	0.148148	-0.336907	0.0537135	1.56297e-09	288
PUDP	non_PAR	Exc	female_only	X	7096944	rs12557556	C	T	0.556962	0.565972	0.518519	0.351948	0.0373091	2.93292e-18	288
PUDP	non_PAR	Exc	female_only	X	7098836	rs1555933003	G	GGCCAAGAGATGCAGGGGAGAGCCA	0.333333	0.355903	0.237037	0.207777	0.0347924	8.04618e-09	288
PUDP	non_PAR	Exc	female_only	X	7099623	rs62588747	A	C	0.311707	0.328125	0.240602	0.271433	0.0408762	1.94895e-10	288
PUDP	non_PAR	Exc	female_only	X	7100169	rs58716454	A	AC	0.55587	0.567708	0.503817	0.354756	0.0370306	1.04184e-18	288
PUDP	non_PAR	Exc	female_only	X	7102342	rs5978950	C	T	0.312236	0.328125	0.244444	0.271433	0.0408762	1.94895e-10	288
PUDP	non_PAR	Exc	female_only	X	7102760	rs4830605	T	A	0.557123	0.567708	0.511278	0.354756	0.0370306	1.04184e-18	288
PUDP	non_PAR	Exc	female_only	X	7103561	rs2890114	C	T	0.311707	0.329861	0.233083	0.275973	0.0407558	9.11381e-11	288
PUDP	non_PAR	Exc	female_only	X	7104318	rs6654839	C	T	0.55791	0.567708	0.515152	0.354756	0.0370306	1.04184e-18	288
PUDP	non_PAR	Exc	female_only	X	7106392	rs62588753	C	T	0.311268	0.328125	0.238806	0.271433	0.0408762	1.94895e-10	288
PUDP	non_PAR	Exc	female_only	X	7106830	rs59625152	T	C	0.311268	0.328125	0.238806	0.271433	0.0408762	1.94895e-10	288
PUDP	non_PAR	Exc	female_only	X	7106933	rs5978965	G	A	0.312236	0.328125	0.244444	0.271433	0.0408762	1.94895e-10	288
PUDP	non_PAR	Exc	female_only	X	7109696	rs11095371	C	A	0.55493	0.564236	0.514925	0.347961	0.037004	3.6191e-18	288
PUDP	non_PAR	Exc	female_only	X	7109983	rs11095372	T	C	0.553343	0.567708	0.488189	0.354756	0.0370306	1.04184e-18	288
PUDP	non_PAR	Exc	female_only	X	7109985	rs11095373	C	T	0.553343	0.567708	0.488189	0.354756	0.0370306	1.04184e-18	288
PUDP	non_PAR	Exc	female_only	X	7110263	rs878561	C	T	0.558368	0.567708	0.518519	0.354756	0.0370306	1.04184e-18	288
PUDP	non_PAR	Exc	female_only	X	7110523	rs4500243	C	T	0.557746	0.567708	0.514925	0.354756	0.0370306	1.04184e-18	288
PUDP	non_PAR	Exc	female_only	X	7110763	chrX:7110763:T:TG	T	TG	0.314528	0.333333	0.233083	0.277624	0.0409281	8.50746e-11	288
PUDP	non_PAR	Exc	female_only	X	7110821	rs6638656	G	A	0.557746	0.567708	0.514925	0.354756	0.0370306	1.04184e-18	288
PUDP	non_PAR	Exc	female_only	X	7111584	rs17335470	T	C	0.557746	0.567708	0.514925	0.354756	0.0370306	1.04184e-18	288
PUDP	non_PAR	Exc	female_only	X	7112491	rs4830402	G	A	0.557746	0.567708	0.514925	0.354756	0.0370306	1.04184e-18	288
PUDP	non_PAR	Exc	female_only	X	7112639	rs4830607	G	A	0.559155	0.567708	0.522388	0.354756	0.0370306	1.04184e-18	288
PUDP	non_PAR	Exc	female_only	X	7112835	rs34848803	AT	A	0.309322	0.328125	0.227273	0.271433	0.0408762	1.94895e-10	288
PUDP	non_PAR	Exc	female_only	X	7112840	rs111609857	T	A	0.309322	0.328125	0.227273	0.271433	0.0408762	1.94895e-10	288
PUDP	non_PAR	Exc	female_only	X	7113024	rs4830608	G	A	0.555556	0.564236	0.518519	0.347961	0.037004	3.6191e-18	288
PUDP	non_PAR	Exc	female_only	X	7113689	rs12833898	C	G	0.558368	0.567708	0.518519	0.354756	0.0370306	1.04184e-18	288
PUDP	non_PAR	Exc	female_only	X	7114168	rs7053479	A	G	0.557123	0.567708	0.511278	0.354756	0.0370306	1.04184e-18	288
PUDP	non_PAR	Exc	female_only	X	7115053	rs6530052	A	G	0.556338	0.565972	0.514925	0.347538	0.0373503	7.21274e-18	288
PUDP	non_PAR	Exc	female_only	X	7116560	rs1880880	T	C	0.559155	0.567708	0.522388	0.354756	0.0370306	1.04184e-18	288
PUDP	non_PAR	Exc	female_only	X	7119144	rs5978279	T	C	0.556962	0.565972	0.518519	0.354062	0.0372496	1.76889e-18	288
PUDP	non_PAR	Exc	female_only	X	7120083	rs62590084	A	G	0.180282	0.192708	0.126866	0.254502	0.0467694	1.26223e-07	288
PUDP	non_PAR	Exc	female_only	X	7120112	rs61361750	CTGAACTTTACAACTCAG	C	0.305949	0.326389	0.215385	0.275236	0.0410018	1.28204e-10	288
PUDP	non_PAR	Exc	female_only	X	7120443	rs6639772	A	G	0.556497	0.567708	0.507576	0.354756	0.0370306	1.04184e-18	288
PUDP	non_PAR	Exc	female_only	X	7123049	rs4830613	T	A	0.558533	0.567708	0.518797	0.354756	0.0370306	1.04184e-18	288
PUDP	non_PAR	Exc	female_only	X	7123316	rs6530053	C	T	0.558368	0.567708	0.518519	0.354756	0.0370306	1.04184e-18	288
PUDP	non_PAR	Exc	female_only	X	7123515	rs7050772	C	T	0.555556	0.564236	0.518519	0.347961	0.037004	3.6191e-18	288
PUDP	non_PAR	Exc	female_only	X	7123691	rs5978283	T	C	0.311268	0.328125	0.238806	0.271433	0.0408762	1.94895e-10	288
PUDP	non_PAR	Exc	female_only	X	7124840	rs12388579	C	T	0.557123	0.567708	0.511278	0.354756	0.0370306	1.04184e-18	288
PUDP	non_PAR	Exc	female_only	X	7126040	rs12388823	T	C	0.558368	0.567708	0.518519	0.354756	0.0370306	1.04184e-18	288
PUDP	non_PAR	Exc	female_only	X	7129901	rs869505	C	G	0.558368	0.567708	0.518519	0.354756	0.0370306	1.04184e-18	288
PUDP	non_PAR	Exc	female_only	X	7130602	rs4830616	C	T	0.557746	0.567708	0.514925	0.354756	0.0370306	1.04184e-18	288
PUDP	non_PAR	Exc	female_only	X	7130872	rs1918214	T	C	0.556497	0.567708	0.507576	0.354756	0.0370306	1.04184e-18	288
PUDP	non_PAR	Exc	female_only	X	7131937	rs61429406	G	A	0.312236	0.328125	0.244444	0.271433	0.0408762	1.94895e-10	288
PUDP	non_PAR	Exc	female_only	X	7132246	rs12557634	C	T	0.558368	0.567708	0.518519	0.354756	0.0370306	1.04184e-18	288
PUDP	non_PAR	Exc	female_only	X	7134861	rs7887251	G	A	0.55493	0.564236	0.514925	0.347961	0.037004	3.6191e-18	288
PUDP	non_PAR	Exc	female_only	X	7136354	rs10126511	C	T	0.553521	0.5625	0.514925	0.347064	0.0371798	5.85059e-18	288
PUDP	non_PAR	Exc	female_only	X	7138498	rs5978293	A	G	0.557746	0.567708	0.514925	0.354756	0.0370306	1.04184e-18	288
PUDP	non_PAR	Exc	female_only	X	7138561	rs5978294	T	C	0.557746	0.567708	0.514925	0.354756	0.0370306	1.04184e-18	288
PUDP	non_PAR	Exc	female_only	X	7138680	rs5978295	C	T	0.558368	0.567708	0.518519	0.354756	0.0370306	1.04184e-18	288
PUDP	non_PAR	Exc	female_only	X	7138902	rs10671504	T	TCTTTTTC	0.547143	0.5625	0.475806	0.353852	0.0375085	2.92012e-18	288
PUDP	non_PAR	Exc	female_only	X	7139559	rs3067932	G	GGA	0.556497	0.567708	0.507576	0.354756	0.0370306	1.04184e-18	288
PUDP	non_PAR	Exc	female_only	X	7140295	rs10856446	A	G	0.556962	0.565972	0.518519	0.353506	0.0372735	2.05116e-18	288
PUDP	non_PAR	Exc	female_only	X	7140995	rs5979036	G	T	0.557746	0.567708	0.514925	0.354756	0.0370306	1.04184e-18	288
PUDP	non_PAR	Exc	female_only	X	7141928	rs4830620	G	A	0.311268	0.328125	0.238806	0.271433	0.0408762	1.94895e-10	288
PUDP	non_PAR	Exc	female_only	X	7142870	rs6530054	C	T	0.557746	0.567708	0.514925	0.354756	0.0370306	1.04184e-18	288
PUDP	non_PAR	Exc	female_only	X	7143342	rs5979039	C	T	0.557123	0.567708	0.511278	0.354756	0.0370306	1.04184e-18	288
PUDP	non_PAR	Exc	female_only	X	7143601	rs6530056	G	A	0.555712	0.565972	0.511278	0.354062	0.0372496	1.76889e-18	288
PUDP	non_PAR	Exc	female_only	X	7143952	rs6654844	T	C	0.557284	0.567708	0.51145	0.354756	0.0370306	1.04184e-18	288
PUDP	non_PAR	Exc	female_only	X	7146137	rs1967431	G	A	0.556962	0.565972	0.518519	0.354062	0.0372496	1.76889e-18	288
PUDP	non_PAR	Exc	female_only	X	7148010	rs1473666	A	C	0.56338	0.571181	0.529851	0.353534	0.0370627	1.39476e-18	288
PUDP	non_PAR	Exc	female_only	X	7148682	rs941171	T	C	0.562764	0.572917	0.518797	0.35421	0.0368454	8.22811e-19	288
PUDP	non_PAR	Exc	female_only	X	7149870	rs12010075	G	C	0.607898	0.614583	0.578947	0.328409	0.0371373	1.74341e-16	288
PUDP	non_PAR	Exc	female_only	X	7150411	rs1830190	T	C	0.563559	0.572917	0.522727	0.35421	0.0368454	8.22811e-19	288
PUDP	non_PAR	Exc	female_only	X	7150956	rs6530058	C	T	0.564175	0.572917	0.526316	0.35421	0.0368454	8.22811e-19	288
PUDP	non_PAR	Exc	female_only	X	7151488	rs5979051	C	T	0.564789	0.572917	0.529851	0.35421	0.0368454	8.22811e-19	288
PUDP	non_PAR	Exc	female_only	X	7152199	rs12845022	C	G	0.576653	0.583333	0.548148	0.334471	0.0373229	7.75711e-17	288
PUDP	non_PAR	Exc	female_only	X	7154790	rs2293434	G	A	0.312236	0.328125	0.244444	0.271433	0.0408762	1.94895e-10	288
PUDP	non_PAR	Exc	female_only	X	7156025	rs73455817	C	G	0.313117	0.329861	0.240602	0.262225	0.0412187	9.4903e-10	288
PUDP	non_PAR	Exc	female_only	X	7156321	rs4830627	T	A	0.565401	0.574653	0.525926	0.347669	0.0373291	6.7811e-18	288
PUDP	non_PAR	Exc	female_only	X	7156822	rs5978311	A	G	0.565401	0.574653	0.525926	0.347669	0.0373291	6.7811e-18	288
PUDP	non_PAR	Exc	female_only	X	7156833	rs5978312	A	G	0.564789	0.574653	0.522388	0.347669	0.0373291	6.7811e-18	288
PUDP	non_PAR	Exc	female_only	X	7157365	rs6530059	T	C	0.561354	0.571181	0.518797	0.340909	0.0372928	2.24595e-17	288
PUDP	non_PAR	Exc	female_only	X	7157438	rs6530060	A	T	0.563559	0.574653	0.515152	0.347669	0.0373291	6.7811e-18	288
PUDP	non_PAR	Exc	female_only	X	7157752	rs7888782	A	G	0.560734	0.571181	0.515152	0.340909	0.0372928	2.24595e-17	288
PUDP	non_PAR	Exc	female_only	X	7158107	rs7887769	G	A	0.565401	0.574653	0.525926	0.347669	0.0373291	6.7811e-18	288
PUDP	non_PAR	Exc	female_only	X	7159219	rs7892767	G	A	0.563559	0.574653	0.515152	0.347669	0.0373291	6.7811e-18	288
PUDP	non_PAR	Exc	female_only	X	7159305	rs7881052	T	A	0.569014	0.578125	0.529851	0.335212	0.0373434	7.00326e-17	288
PUDP	non_PAR	Exc	female_only	X	7160627	rs12008511	C	G	0.566197	0.574653	0.529851	0.347669	0.0373291	6.7811e-18	288
PUDP	non_PAR	Exc	female_only	X	7161326	rs5979076	C	G	0.566197	0.574653	0.529851	0.347669	0.0373291	6.7811e-18	288
PUDP	non_PAR	Exc	female_only	X	7161415	rs1880879	G	C	0.565401	0.574653	0.525926	0.347669	0.0373291	6.7811e-18	288
PUDP	non_PAR	Exc	female_only	X	7162859	rs6654846	G	A	0.571027	0.579861	0.533333	0.34824	0.0369018	2.85825e-18	288
PUDP	non_PAR	Exc	female_only	X	7162874	rs5934582	G	A	0.178873	0.175347	0.19403	-0.304059	0.0478375	9.79919e-10	288
PUDP	non_PAR	Exc	female_only	X	7164451	rs4830409	T	C	0.563994	0.572917	0.525926	0.35421	0.0368454	8.22811e-19	288
PUDP	non_PAR	Exc	female_only	X	7164506	rs4830410	T	C	0.563994	0.572917	0.525926	0.35421	0.0368454	8.22811e-19	288
PUDP	non_PAR	Exc	female_only	X	7166474	rs2531956	G	C	0.569014	0.578125	0.529851	0.34521	0.0370346	6.42836e-18	288
PUDP	non_PAR	Exc	female_only	X	7168216	rs802902	G	A	0.309423	0.324653	0.244444	0.271358	0.0412639	2.81845e-10	288
PUDP	non_PAR	Exc	female_only	X	7169966	rs802901	A	G	0.570621	0.579861	0.530303	0.34824	0.0369018	2.85825e-18	288
PUDP	non_PAR	Exc	female_only	X	7169979	rs802900	G	A	0.311707	0.328125	0.240602	0.271433	0.0408762	1.94895e-10	288
PUDP	non_PAR	Exc	female_only	X	7170375	rs802899	A	G	0.31831	0.335069	0.246269	0.272741	0.0399543	6.60846e-11	288
PUDP	non_PAR	Exc	female_only	X	7172302	rs802898	T	C	0.56338	0.572917	0.522388	0.35421	0.0368454	8.22811e-19	288
PUDP	non_PAR	Exc	female_only	X	7172567	rs802897	G	A	0.565585	0.572917	0.533835	0.35421	0.0368454	8.22811e-19	288
PUDP	non_PAR	Exc	female_only	X	7173051	rs2950352	T	C	0.564789	0.572917	0.529851	0.35421	0.0368454	8.22811e-19	288
PUDP	non_PAR	Exc	female_only	X	7173239	rs2907271	C	T	0.562588	0.571181	0.525926	0.34535	0.0369871	5.75705e-18	288
PUDP	non_PAR	Exc	female_only	X	7174361	rs1638521	C	T	0.571027	0.579861	0.533333	0.34824	0.0369018	2.85825e-18	288
PUDP	non_PAR	Exc	female_only	X	7175493	chrX:7175493:C:CAACAA	C	CAACAA	0.527066	0.539931	0.468254	0.322287	0.0358567	6.461e-17	288
PUDP	non_PAR	Exc	female_only	X	7175675	rs802896	A	G	0.56338	0.572917	0.522388	0.35421	0.0368454	8.22811e-19	288
PUDP	non_PAR	Exc	female_only	X	7176643	rs34099558	C	CA	0.315049	0.329861	0.251852	0.27026	0.0405454	1.68473e-10	288
PUDP	non_PAR	Exc	female_only	X	7177406	rs62954562	GTCA	G	0.561354	0.571181	0.518797	0.356213	0.0368947	6.13338e-19	288
PUDP	non_PAR	Exc	female_only	X	7177789	rs802895	A	G	0.563994	0.572917	0.525926	0.35421	0.0368454	8.22811e-19	288
PUDP	non_PAR	Exc	female_only	X	7177984	rs802894	G	A	0.563994	0.572917	0.525926	0.35421	0.0368454	8.22811e-19	288
PUDP	non_PAR	Exc	female_only	X	7181022	rs802893	A	G	0.564789	0.572917	0.529851	0.35421	0.0368454	8.22811e-19	288
PUDP	non_PAR	Exc	female_only	X	7181684	rs802892	T	G	0.568214	0.576389	0.533333	0.34174	0.0368766	9.37994e-18	288
PUDP	non_PAR	Exc	female_only	X	7182386	rs802890	T	C	0.571227	0.579861	0.533835	0.34824	0.0369018	2.85825e-18	288
PUDP	non_PAR	Exc	female_only	X	7185165	rs802889	T	C	0.569817	0.579861	0.526316	0.34824	0.0369018	2.85825e-18	288
PUDP	non_PAR	Exc	female_only	X	7185871	rs2694752	G	A	0.562764	0.572917	0.518797	0.35421	0.0368454	8.22811e-19	288
PUDP	non_PAR	Exc	female_only	X	7188165	rs802917	G	A	0.312236	0.328125	0.244444	0.271433	0.0408762	1.94895e-10	288
PUDP	non_PAR	Exc	female_only	X	7189541	rs802916	C	T	0.56338	0.572917	0.522388	0.35421	0.0368454	8.22811e-19	288
PUDP	non_PAR	Exc	female_only	X	7189837	rs802915	A	G	0.563994	0.572917	0.525926	0.35421	0.0368454	8.22811e-19	288
PUDP	non_PAR	Exc	female_only	X	7190006	rs802914	T	C	0.570423	0.579861	0.529851	0.34824	0.0369018	2.85825e-18	288
PUDP	non_PAR	Exc	female_only	X	7190809	rs802913	A	T	0.563994	0.572917	0.525926	0.35421	0.0368454	8.22811e-19	288
PUDP	non_PAR	Exc	female_only	X	7191042	rs809104	G	A	0.563994	0.572917	0.525926	0.35421	0.0368454	8.22811e-19	288
PUDP	non_PAR	Exc	female_only	X	7191210	rs142560162	TC	T	0.312236	0.328125	0.244444	0.271433	0.0408762	1.94895e-10	288
PUDP	non_PAR	Exc	female_only	X	7191342	rs802912	T	G	0.563994	0.572917	0.525926	0.35421	0.0368454	8.22811e-19	288
PUDP	non_PAR	Exc	female_only	X	7192313	rs802911	C	T	0.567797	0.576389	0.530303	0.34174	0.0368766	9.37994e-18	288
PUDP	non_PAR	Exc	female_only	X	7194560	rs811432	G	A	0.569817	0.578125	0.533835	0.348802	0.0370681	3.46019e-18	288
PUDP	non_PAR	Exc	female_only	X	7194645	rs2694751	C	T	0.570423	0.579861	0.529851	0.34824	0.0369018	2.85825e-18	288
PUDP	non_PAR	Exc	female_only	X	7195267	rs812452	A	G	0.313117	0.329861	0.240602	0.27026	0.0405454	1.68473e-10	288
PUDP	non_PAR	Exc	female_only	X	7196105	rs10524842	T	TAGA	0.5686	0.579861	0.519084	0.34824	0.0369018	2.85825e-18	288
PUDP	non_PAR	Exc	female_only	X	7196540	rs802910	T	C	0.313117	0.329861	0.240602	0.27026	0.0405454	1.68473e-10	288
PUDP	non_PAR	Exc	female_only	X	7196653	rs802909	G	A	0.563994	0.572917	0.525926	0.35421	0.0368454	8.22811e-19	288
PUDP	non_PAR	Exc	female_only	X	7197052	rs707762	A	T	0.563994	0.572917	0.525926	0.35421	0.0368454	8.22811e-19	288
PUDP	non_PAR	Exc	female_only	X	7197693	rs802908	G	A	0.564175	0.572917	0.526316	0.35421	0.0368454	8.22811e-19	288
PUDP	non_PAR	Exc	female_only	X	7197871	rs802907	G	A	0.56338	0.572917	0.522388	0.35421	0.0368454	8.22811e-19	288
PUDP	non_PAR	Exc	female_only	X	7198477	rs802906	G	A	0.561972	0.571181	0.522388	0.355333	0.0371123	1.08368e-18	288
PUDP	non_PAR	Exc	female_only	X	7198962	rs802905	T	C	0.569817	0.578397	0.533333	0.348284	0.0371812	4.76212e-18	287
PUDP	non_PAR	Exc	female_only	X	7199247	rs802904	T	C	0.569817	0.578125	0.533835	0.348798	0.0371512	4.01236e-18	288
PUDP	non_PAR	Exc	female_only	X	7201624	rs802903	A	G	0.571831	0.579861	0.537313	0.34824	0.0369018	2.85825e-18	288
PUDP	non_PAR	Exc	female_only	X	7202380	rs802888	A	G	0.569014	0.578125	0.529851	0.352599	0.0367851	1.00346e-18	288
PUDP	non_PAR	Exc	female_only	X	7203347	rs11405095	T	TA	0.312676	0.328125	0.246269	0.272468	0.0405301	1.21085e-10	288
PUDP	non_PAR	Exc	female_only	X	7203959	rs802887	C	A	0.562147	0.571181	0.522727	0.353534	0.0370627	1.39476e-18	288
PUDP	non_PAR	Exc	female_only	X	7204181	rs802886	A	C	0.573239	0.581597	0.537313	0.348177	0.0367159	2.06728e-18	288
PUDP	non_PAR	Exc	female_only	X	7205044	rs5934671	C	G	0.329114	0.319444	0.37037	-0.353865	0.0376217	3.55468e-18	288
PUDP	non_PAR	Exc	female_only	X	7205310	rs802884	C	T	0.540084	0.546875	0.511111	0.296087	0.037691	1.19152e-13	288
PUDP	non_PAR	Exc	female_only	X	7206347	rs802883	A	C	0.313117	0.329861	0.240602	0.272387	0.0403293	1.00835e-10	288
PUDP	non_PAR	Exc	female_only	X	7206353	rs802882	G	C	0.583921	0.597222	0.526316	0.348812	0.0366979	1.77092e-18	288
PUDP	non_PAR	Exc	female_only	X	7206394	rs802881	G	T	0.585091	0.597222	0.533333	0.348812	0.0366979	1.77092e-18	288
PUDP	non_PAR	Exc	female_only	X	7207029	rs802880	G	A	0.58169	0.592014	0.537313	0.350914	0.0364376	7.28786e-19	288
PUDP	non_PAR	Exc	female_only	X	7209552	rs4011464	T	TAC	0.686883	0.671875	0.75188	-0.27346	0.0406486	1.17758e-10	288
PUDP	non_PAR	Exc	female_only	X	7210310	rs5934678	C	T	0.415493	0.402778	0.470149	-0.348812	0.0366979	1.77092e-18	288
PUDP	non_PAR	Exc	female_only	X	7211574	rs1987078	G	A	0.414909	0.402778	0.466667	-0.348812	0.0366979	1.77092e-18	288
PUDP	non_PAR	Exc	female_only	X	7214261	rs727520	G	A	0.414085	0.402778	0.462687	-0.348812	0.0366979	1.77092e-18	288
PUDP	non_PAR	Exc	female_only	X	7217867	rs73192680	T	C	0.369535	0.361111	0.406015	-0.332231	0.0373166	1.15798e-16	288
PUDP	non_PAR	Exc	female_only	X	7220025	rs2072326	A	G	0.414909	0.402778	0.466667	-0.348812	0.0366979	1.77092e-18	288
PUDP	non_PAR	Exc	female_only	X	7221456	rs5934700	T	G	0.690141	0.671875	0.768657	-0.27346	0.0406486	1.17758e-10	288
PUDP	non_PAR	Exc	female_only	X	7225624	rs5933779	G	A	0.684507	0.670139	0.746269	-0.272387	0.0403293	1.00835e-10	288
PUDP	non_PAR	Exc	female_only	X	7226798	rs61631785	GT	G	0.558533	0.578125	0.473684	0.326295	0.0367311	1.32465e-16	288
PUDP	non_PAR	Exc	female_only	X	7228312	rs2098072	G	A	0.558533	0.578125	0.473684	0.326295	0.0367311	1.32465e-16	288
PUDP	non_PAR	Exc	female_only	X	7228742	rs10127268	G	A	0.558533	0.578125	0.473684	0.326295	0.0367311	1.32465e-16	288
PUDP	non_PAR	Exc	female_only	X	7232047	rs1972553	T	C	0.414909	0.402778	0.466667	-0.348812	0.0366979	1.77092e-18	288
PUDP	non_PAR	Exc	female_only	X	7232239	rs1003537	C	G	0.684951	0.670139	0.748148	-0.272387	0.0403293	1.00835e-10	288
PUDP	non_PAR	Exc	female_only	X	7232456	rs5933793	A	G	0.414085	0.402778	0.462687	-0.348812	0.0366979	1.77092e-18	288
PUDP	non_PAR	Exc	female_only	X	7236657	rs141688265	CTTAT	C	0.405405	0.399306	0.433071	-0.33225	0.0376498	1.97515e-16	288
PUDP	non_PAR	Exc	female_only	X	7236812	rs5934737	G	A	0.413502	0.401042	0.466667	-0.344858	0.0368838	5.26381e-18	288
PUDP	non_PAR	Exc	female_only	X	7238123	chrX:7238123:T:*	T	*	0.696328	0.6875	0.734848	-0.255859	0.0389164	2.84407e-10	288
PUDP	non_PAR	Exc	female_only	X	7239087	rs6639783	T	C	0.684062	0.670139	0.744361	-0.272387	0.0403293	1.00835e-10	288
PUDP	non_PAR	Exc	female_only	X	7239611	rs5934740	G	A	0.416901	0.40625	0.462687	-0.341933	0.0366607	6.17732e-18	288
PUDP	non_PAR	Exc	female_only	X	7240073	rs2017591	A	G	0.412429	0.402778	0.454545	-0.348812	0.0366979	1.77092e-18	288
PUDP	non_PAR	Exc	female_only	X	7241078	rs5934742	A	G	0.414085	0.402778	0.462687	-0.348812	0.0366979	1.77092e-18	288
PUDP	non_PAR	Exc	female_only	X	7241133	rs5934743	A	C	0.414909	0.402778	0.466667	-0.348812	0.0366979	1.77092e-18	288
PUDP	non_PAR	Exc	female_only	X	7243434	rs6639786	T	C	0.414085	0.402778	0.462687	-0.348812	0.0366979	1.77092e-18	288
PUDP	non_PAR	Exc	female_only	X	7246597	rs3788888	C	T	0.416315	0.402778	0.474074	-0.348812	0.0366979	1.77092e-18	288
PUDP	non_PAR	Exc	female_only	X	7247150	rs3788889	T	C	0.687764	0.671875	0.755556	-0.27346	0.0406486	1.17758e-10	288
PUDP	non_PAR	Exc	female_only	X	7248672	rs140389178	T	TCTTAA	0.680398	0.666667	0.742188	-0.272031	0.0409833	1.98007e-10	288
PUDP	non_PAR	Exc	female_only	X	7250498	rs2890336	T	C	0.687764	0.671875	0.755556	-0.27346	0.0406486	1.17758e-10	288
PUDP	non_PAR	Exc	female_only	X	7250600	rs11441774	T	TA	0.414085	0.402778	0.462687	-0.348812	0.0366979	1.77092e-18	288
PUDP	non_PAR	Exc	female_only	X	7251477	rs5934769	T	C	0.414909	0.402778	0.466667	-0.348812	0.0366979	1.77092e-18	288
PUDP	non_PAR	Exc	female_only	X	7251505	rs5934770	G	T	0.14346	0.142361	0.148148	-0.336907	0.0537135	1.56297e-09	288
PUDP	non_PAR	Exc	female_only	X	7252884	rs2270112	C	G	0.684507	0.670139	0.746269	-0.272387	0.0403293	1.00835e-10	288
PUDP	non_PAR	Exc	female_only	X	7256772	rs17335568	G	A	0.414669	0.404514	0.458647	-0.347533	0.036892	3.21366e-18	288
PUDP	non_PAR	Exc	female_only	X	7258346	rs199994112	GGATA	G	0.180536	0.192708	0.12782	0.248818	0.0460534	1.53278e-07	288
PUDP	non_PAR	Exc	female_only	X	7258413	rs5933824	C	T	0.415493	0.402778	0.470149	-0.348812	0.0366979	1.77092e-18	288
PUDP	non_PAR	Exc	female_only	X	7259986	rs2270110	C	T	0.414909	0.402778	0.466667	-0.348812	0.0366979	1.77092e-18	288
PUDP	non_PAR	Exc	female_only	X	7260016	rs2270109	T	C	0.413258	0.402778	0.458647	-0.348812	0.0366979	1.77092e-18	288
PUDP	non_PAR	Exc	female_only	X	7261047	rs5933826	G	A	0.413258	0.402778	0.458647	-0.348812	0.0366979	1.77092e-18	288
PUDP	non_PAR	Exc	female_only	X	7262489	rs4595309	G	T	0.414909	0.402778	0.466667	-0.348812	0.0366979	1.77092e-18	288
PUDP	non_PAR	Exc	female_only	X	7263038	rs5933830	A	G	0.413258	0.402778	0.458647	-0.348812	0.0366979	1.77092e-18	288
PUDP	non_PAR	Exc	female_only	X	7263215	rs5934831	T	C	0.415254	0.40625	0.454545	-0.341933	0.0366607	6.17732e-18	288
PUDP	non_PAR	Exc	female_only	X	7264242	rs5934842	C	A	0.415493	0.402778	0.470149	-0.348812	0.0366979	1.77092e-18	288
PUDP	non_PAR	Exc	female_only	X	7265188	rs5934847	G	C	0.414085	0.402778	0.462687	-0.348812	0.0366979	1.77092e-18	288
PUDP	non_PAR	Exc	female_only	X	7266574	rs5934850	G	A	0.413842	0.402778	0.462121	-0.348812	0.0366979	1.77092e-18	288
PUDP	non_PAR	Exc	female_only	X	7267086	rs67276323	A	G	0.416079	0.40625	0.458647	-0.341933	0.0366607	6.17732e-18	288
PUDP	non_PAR	Exc	female_only	X	7268815	rs4078146	C	G	0.315049	0.329861	0.251852	0.270967	0.0407495	1.84803e-10	288
PUDP	non_PAR	Exc	female_only	X	7269751	rs5934855	T	C	0.414085	0.402778	0.462687	-0.348812	0.0366979	1.77092e-18	288
PUDP	non_PAR	Exc	female_only	X	7273145	rs5934881	A	G	0.414909	0.402778	0.466667	-0.348812	0.0366979	1.77092e-18	288
PUDP	non_PAR	Exc	female_only	X	7274121	rs375847141	CT	C	0.406562	0.402778	0.424	-0.348812	0.0366979	1.77092e-18	288
PUDP	non_PAR	Exc	female_only	X	7274123	rs145959314	GT	G	0.406562	0.402778	0.424	-0.348812	0.0366979	1.77092e-18	288
PUDP	non_PAR	Exc	female_only	X	7279316	chrX:7279316:T:*	T	*	0.412181	0.402439	0.454545	-0.326814	0.0354493	1.33598e-17	287
PUDP	non_PAR	Exc	female_only	X	7279320	chrX:7279320:T:*	T	*	0.406516	0.39547	0.454545	-0.319041	0.0351233	3.41822e-17	287
PUDP	non_PAR	Exc	female_only	X	7280028	rs4132409	C	T	0.413842	0.402778	0.462121	-0.348812	0.0366979	1.77092e-18	288
PUDP	non_PAR	Exc	female_only	X	7280428	rs5934904	T	C	0.414085	0.402778	0.462687	-0.348812	0.0366979	1.77092e-18	288
PUDP	non_PAR	Exc	female_only	X	7280580	rs5934905	T	C	0.414085	0.402778	0.462687	-0.348812	0.0366979	1.77092e-18	288
PUDP	non_PAR	Exc	female_only	X	7281876	rs5934907	A	G	0.412429	0.402778	0.454545	-0.348812	0.0366979	1.77092e-18	288
PUDP	non_PAR	Exc	female_only	X	7282185	chrX:7282185:GGTTT:G	GGTTT	G	0.410184	0.401042	0.450382	-0.346851	0.0370436	4.79071e-18	288
PUDP	non_PAR	Exc	female_only	X	7283910	rs61497054	G	A	0.310296	0.328125	0.233083	0.27346	0.0406486	1.17758e-10	288
PUDP	non_PAR	Exc	female_only	X	7284472	rs5978404	G	A	0.414085	0.401042	0.470149	-0.348868	0.0368757	2.41991e-18	288
PUDP	non_PAR	Exc	female_only	X	7285995	rs5979315	G	A	0.311707	0.329861	0.233083	0.275062	0.0406589	9.45584e-11	288
PUDP	non_PAR	Exc	female_only	X	7287710	rs5934911	G	A	0.414669	0.404514	0.458647	-0.338856	0.0364869	8.16206e-18	288
PUDP	non_PAR	Exc	female_only	X	7291386	rs5978405	T	A	0.412676	0.401042	0.462687	-0.345835	0.0365314	2.31739e-18	288
PUDP	non_PAR	Exc	female_only	X	7294236	rs5934913	G	A	0.431594	0.421875	0.473684	-0.309382	0.0369261	3.96004e-15	288
PUDP	non_PAR	Exc	female_only	X	7296007	rs6639810	G	A	0.411848	0.401042	0.458647	-0.345835	0.0365314	2.31739e-18	288
PUDP	non_PAR	Exc	female_only	X	7297295	rs5934915	C	T	0.14346	0.142361	0.148148	-0.336907	0.0537135	1.56297e-09	288
PUDP	non_PAR	Exc	female_only	X	7297393	rs5934916	C	T	0.138223	0.138889	0.135338	-0.320485	0.0544535	1.27591e-08	288
PUDP	non_PAR	Exc	female_only	X	7297762	rs6639811	A	G	0.410765	0.401042	0.453846	-0.345835	0.0365314	2.31739e-18	288
PUDP	non_PAR	Exc	female_only	X	7298300	rs5979331	G	T	0.413502	0.401042	0.466667	-0.345835	0.0365314	2.31739e-18	288
PUDP	non_PAR	Exc	female_only	X	7298710	rs5934917	G	A	0.139633	0.140625	0.135338	-0.324397	0.054317	8.02971e-09	288
PUDP	non_PAR	Exc	female_only	X	7299928	rs5934918	A	G	0.410184	0.401042	0.450382	-0.345835	0.0365314	2.31739e-18	288
PUDP	non_PAR	Exc	female_only	X	7300859	rs3923341	C	T	0.416079	0.40625	0.458647	-0.336697	0.0364043	1.06537e-17	288
PUDP	non_PAR	Exc	female_only	X	7303398	rs151289909	C	T	0.135402	0.135417	0.135338	-0.329866	0.0543949	4.89035e-09	288
PUDP	non_PAR	Exc	female_only	X	7306934	rs62584269	C	T	0.232394	0.251736	0.149254	0.23531	0.0444012	2.55588e-07	288
PUDP	non_PAR	Exc	female_only	X	7307180	rs6639817	A	G	0.409283	0.397569	0.459259	-0.341004	0.0371933	1.86252e-17	288
PUDP	non_PAR	Exc	female_only	X	7321322	rs5933851	G	A	0.409859	0.397569	0.462687	-0.341004	0.0371933	1.86252e-17	288
PUDP	non_PAR	Exc	female_only	X	7323041	rs5934937	C	G	0.411268	0.399306	0.462687	-0.334554	0.0375571	1.12021e-16	288
PUDP	non_PAR	Exc	female_only	X	7324358	rs5933854	C	T	0.514085	0.501736	0.567164	-0.21895	0.0396631	8.49102e-08	288
PUDP	non_PAR	Exc	female_only	X	7325263	rs4403552	G	A	0.231312	0.227431	0.24812	-0.275732	0.0443155	2.06386e-09	288
PUDP	non_PAR	Exc	female_only	X	7352653	rs5933863	G	A	0.170663	0.166667	0.18797	-0.298752	0.0488439	3.68239e-09	288
PUDP	non_PAR	Exc	female_only	X	7366808	rs5979396	C	T	0.231312	0.225694	0.255639	-0.273325	0.0451833	5.30518e-09	288
PUDP	non_PAR	Exc	female_only	X	7386246	rs5935078	G	T	0.169014	0.163194	0.19403	-0.294896	0.0495729	9.1094e-09	288
PUDP	non_PAR	Exc	female_only	X	7389399	rs5935099	A	G	0.383099	0.369792	0.440299	-0.323968	0.0385738	3.46258e-15	288
PUDP	non_PAR	Exc	female_only	X	7401894	rs148769917	T	C	0.335211	0.322917	0.38806	-0.255126	0.0388508	2.97351e-10	288
PUDP	non_PAR	Exc	female_only	X	7418161	rs28556647	A	T	0.132956	0.133681	0.129771	-0.338368	0.0547755	2.63913e-09	288
PUDP	non_PAR	Exc	female_only	X	7460305	rs7876239	G	T	0.622535	0.630208	0.589552	0.224933	0.0375975	7.59486e-09	288
PUDP	non_PAR	Exc	female_only	X	7464587	rs5979560	A	T	0.625352	0.633681	0.589552	0.227443	0.0374261	4.56121e-09	288
PUDP	non_PAR	Exc	female_only	X	7467632	rs5979572	A	G	0.625879	0.633681	0.592593	0.227443	0.0374261	4.56121e-09	288
PUDP	non_PAR	Exc	female_only	X	7469478	rs4372154	T	G	0.605932	0.614583	0.568182	0.205789	0.0378775	1.31795e-07	288
PUDP	non_PAR	Exc	female_only	X	7469984	rs5979592	G	A	0.622535	0.630208	0.589552	0.224852	0.0376342	7.92702e-09	288
PUDP	non_PAR	Exc	female_only	X	7470588	rs5979595	G	A	0.623066	0.630208	0.592593	0.223095	0.0377465	1.118e-08	288
PUDP	non_PAR	Exc	female_only	X	7471872	rs5978524	A	T	0.624473	0.631944	0.592593	0.226439	0.0374822	5.54e-09	288
PUDP	non_PAR	Exc	female_only	X	7474954	rs4240148	T	C	0.625352	0.633681	0.589552	0.231364	0.0375352	2.84106e-09	288
PUDP	non_PAR	Exc	female_only	X	7475974	rs4830465	G	A	0.624824	0.633681	0.586466	0.231364	0.0375352	2.84106e-09	288
PUDP	non_PAR	Exc	female_only	X	7477387	rs139375716	G	C	0.0857947	0.0850694	0.0888889	-0.34401	0.0690696	1.18569e-06	288
PUDP	non_PAR	Exc	female_only	X	7478536	rs4531214	T	C	0.624113	0.635417	0.573643	0.23233	0.0374755	2.33652e-09	288
PUDP	non_PAR	Exc	female_only	X	7478551	rs4521923	C	T	0.625706	0.635417	0.583333	0.23233	0.0374755	2.33652e-09	288
PUDP	non_PAR	Exc	female_only	X	7479734	rs4129844	A	G	0.627286	0.635417	0.592593	0.23233	0.0374755	2.33652e-09	288
PUDP	non_PAR	Exc	female_only	X	7482453	rs4289982	C	A	0.625879	0.633681	0.592593	0.237224	0.0374079	1.0628e-09	288
PUDP	non_PAR	Exc	female_only	X	7483859	rs7063108	G	A	0.627286	0.635417	0.592593	0.23233	0.0374755	2.33652e-09	288
PUDP	non_PAR	Exc	female_only	X	7484565	rs7049657	G	A	0.610408	0.621528	0.562963	0.238927	0.0372146	6.83329e-10	288
RAB40A	non_PAR	Exc	female_only	X	103430297	rs6523727	G	A	0.717514	0.723958	0.689394	0.32184	0.0629943	6.44807e-07	288
RAB40A	non_PAR	Exc	female_only	X	103430448	rs6616469	G	C	0.717913	0.723958	0.691729	0.32184	0.0629943	6.44807e-07	288
RAB40A	non_PAR	Exc	female_only	X	103431286	chrX:103431286:T:TG	T	TG	0.715092	0.720486	0.691729	0.326483	0.0626733	3.97585e-07	288
RAB40A	non_PAR	Exc	female_only	X	103432669	rs4520343	A	G	0.718706	0.723958	0.696296	0.32184	0.0629943	6.44807e-07	288
RAB40A	non_PAR	Exc	female_only	X	103433805	rs61621834	C	T	0.716901	0.722222	0.69403	0.320363	0.0625546	6.07911e-07	288
RAB40A	non_PAR	Exc	female_only	X	103435360	rs5987522	A	G	0.719718	0.723958	0.701493	0.32184	0.0629943	6.44807e-07	288
RAB40A	non_PAR	Exc	female_only	X	103437366	rs4907813	C	T	0.715893	0.722222	0.688889	0.320363	0.0625546	6.07911e-07	288
RAB40A	non_PAR	Exc	female_only	X	103437831	rs5987523	T	A	0.715893	0.722222	0.688889	0.320363	0.0625546	6.07911e-07	288
RAB40A	non_PAR	Exc	female_only	X	103440046	rs4907831	A	G	0.722535	0.727431	0.701493	0.328926	0.0642486	6.12999e-07	288
RAB40A	non_PAR	Exc	female_only	X	103441503	rs4907814	G	C	0.71831	0.723958	0.69403	0.32184	0.0629943	6.44807e-07	288
RAB40A	non_PAR	Exc	female_only	X	103442546	rs5987524	G	T	0.716502	0.722222	0.691729	0.320363	0.0625546	6.07911e-07	288
RAB40A	non_PAR	Exc	female_only	X	103443571	rs5987525	T	C	0.719718	0.725694	0.69403	0.327129	0.0637693	5.83459e-07	288
RAB40A	non_PAR	Exc	female_only	X	103447286	rs3886361	G	A	0.716901	0.723958	0.686567	0.328479	0.0627707	3.54242e-07	288
RAB40A	non_PAR	Exc	female_only	X	103449648	rs5987526	A	G	0.718927	0.725694	0.689394	0.329653	0.0638073	4.89384e-07	288
RAB40A	non_PAR	Exc	female_only	X	103450887	rs1546994	T	G	0.720113	0.725694	0.696296	0.344616	0.0639567	1.64816e-07	288
RAB40A	non_PAR	Exc	female_only	X	103452854	rs76360131	TG	T	0.717514	0.723958	0.689394	0.328479	0.0627707	3.54242e-07	288
RAB40A	non_PAR	Exc	female_only	X	103454660	rs11092442	G	C	0.71266	0.71875	0.685039	0.330409	0.0636253	4.3015e-07	288
RAB40A	non_PAR	Exc	female_only	X	103454661	rs6621675	C	A	0.71266	0.71875	0.685039	0.330409	0.0636253	4.3015e-07	288
RAB40A	non_PAR	Exc	female_only	X	103455508	rs222792	G	C	0.721519	0.727431	0.696296	0.3358	0.0640128	3.32736e-07	288
RAB40A	non_PAR	Exc	female_only	X	103458419	rs222802	G	C	0.721127	0.727431	0.69403	0.3358	0.0640128	3.32736e-07	288
RAB40A	non_PAR	Exc	female_only	X	103459341	rs222801	C	G	0.720733	0.727431	0.691729	0.3358	0.0640128	3.32736e-07	288
RAB40A	non_PAR	Exc	female_only	X	103459708	rs407214	T	C	0.720733	0.725694	0.699248	0.344616	0.0639567	1.64816e-07	288
RAB40A	non_PAR	Exc	female_only	X	103460338	rs222800	T	C	0.720339	0.723958	0.704545	0.328479	0.0627707	3.54242e-07	288
RAB40A	non_PAR	Exc	female_only	X	103460933	rs6616471	C	T	0.7173	0.723958	0.688889	0.328479	0.0627707	3.54242e-07	288
RAB40A	non_PAR	Exc	female_only	X	103463795	rs4907832	T	G	0.721519	0.727431	0.696296	0.3358	0.0640128	3.32736e-07	288
RAB40A	non_PAR	Exc	female_only	X	103463878	rs33979548	T	TA	0.713681	0.723958	0.669173	0.343861	0.0640148	1.79077e-07	288
RAB40A	non_PAR	Exc	female_only	X	103464517	rs5987530	G	C	0.721127	0.727431	0.69403	0.3358	0.0640128	3.32736e-07	288
RAB40A	non_PAR	Exc	female_only	X	103466033	rs4140428	G	T	0.71831	0.723958	0.69403	0.328479	0.0627707	3.54242e-07	288
RAB40A	non_PAR	Exc	female_only	X	103474077	rs222796	C	T	0.715893	0.722222	0.688889	0.325303	0.062897	4.76299e-07	288
RAB40A	non_PAR	Exc	female_only	X	103474263	rs222794	G	A	0.715893	0.722222	0.688889	0.325303	0.062897	4.76299e-07	288
RAB40A	non_PAR	Exc	female_only	X	103474920	rs761877	G	A	0.716102	0.722222	0.689394	0.325303	0.062897	4.76299e-07	288
RAB40A	non_PAR	Exc	female_only	X	103480988	rs5987533	C	A	0.713277	0.720486	0.681818	0.325015	0.0624785	4.11813e-07	288
RAB40A	non_PAR	Exc	female_only	X	103482099	rs1180893	C	T	0.280677	0.277778	0.293233	-0.321073	0.0635692	8.51354e-07	288
RAB40A	non_PAR	Exc	female_only	X	103491481	rs1180889	C	T	0.281294	0.276042	0.303704	-0.331639	0.063662	3.97402e-07	288
RAB40A	non_PAR	Exc	female_only	X	103495961	rs1180894	G	A	0.281294	0.276042	0.303704	-0.331639	0.063662	3.97402e-07	288
RAB40A	non_PAR	Exc	female_only	X	103500623	rs1180895	T	A	0.278873	0.276042	0.291045	-0.331639	0.063662	3.97402e-07	288
RAB40A	non_PAR	Exc	female_only	X	103506318	rs1180896	C	T	0.284908	0.28125	0.300752	-0.326872	0.0632773	4.91021e-07	288
RAB40A	non_PAR	Exc	female_only	X	103515473	rs1180888	G	C	0.319269	0.317708	0.325926	-0.368366	0.0585482	1.40352e-09	288
RAB40A	non_PAR	Exc	female_only	X	103522907	rs6621686	A	G	0.494366	0.489583	0.514925	0.277165	0.056123	1.44411e-06	288
RAB40A	non_PAR	Exc	female_only	X	103523953	rs67355527	C	T	0.666193	0.666667	0.664062	0.400656	0.0579708	4.00498e-11	288
RAB40A	non_PAR	Exc	female_only	X	103523957	rs76412934	C	T	0.665718	0.666667	0.661417	0.400656	0.0579708	4.00498e-11	288
RAB40A	non_PAR	Exc	female_only	X	103523958	rs145164885	C	A	0.665718	0.666667	0.661417	0.400656	0.0579708	4.00498e-11	288
RAB40A	non_PAR	Exc	female_only	X	103523959	rs142160605	A	G	0.665718	0.666667	0.661417	0.400656	0.0579708	4.00498e-11	288
RAB40A	non_PAR	Exc	female_only	X	103523967	rs149281021	G	T	0.663818	0.664931	0.65873	0.39728	0.0577386	4.80065e-11	288
RAB40A	non_PAR	Exc	female_only	X	103523969	rs144437972	G	A	0.663818	0.664931	0.65873	0.39728	0.0577386	4.80065e-11	288
RAB40A	non_PAR	Exc	female_only	X	103523972	rs113887886	C	T	0.665242	0.666667	0.65873	0.404557	0.0573838	1.75428e-11	288
RAB40A	non_PAR	Exc	female_only	X	103523978	rs6621688	A	T	0.473684	0.473958	0.472441	0.310987	0.0564863	9.14808e-08	288
RAB40A	non_PAR	Exc	female_only	X	103533049	rs4489484	C	T	0.669972	0.675347	0.646154	0.362101	0.0583968	2.3214e-09	288
RAB40A	non_PAR	Exc	female_only	X	103536004	rs5987540	A	G	0.672293	0.675347	0.659259	0.362101	0.0583968	2.3214e-09	288
RAB40A	non_PAR	Exc	female_only	X	103538405	rs761314	T	C	0.694366	0.694444	0.69403	0.303065	0.0598612	8.04026e-07	288
RAB40A	non_PAR	Exc	female_only	X	103554155	rs5945789	T	C	0.347518	0.347222	0.348837	-0.299524	0.0565885	2.64046e-07	288
RAB40A	non_PAR	Exc	female_only	X	103554156	rs5945693	G	A	0.346099	0.345486	0.348837	-0.295141	0.0564112	3.56049e-07	288
RAB40A	non_PAR	Exc	female_only	X	103555229	rs73520390	C	T	0.348442	0.342014	0.376923	-0.318739	0.0571632	6.39529e-08	288
RAB40A	non_PAR	Exc	female_only	X	103561185	rs5945791	C	T	0.353607	0.345486	0.389313	-0.323049	0.0569892	3.97338e-08	288
RAB40A	non_PAR	Exc	female_only	X	103562530	rs5945792	T	C	0.353107	0.345486	0.386364	-0.323049	0.0569892	3.97338e-08	288
RAB40A	non_PAR	Exc	female_only	X	103572345	rs12012342	T	C	0.351199	0.34375	0.383459	-0.319738	0.0574664	6.80096e-08	288
RAB40A	non_PAR	Exc	female_only	X	103587113	rs11010	T	C	0.349788	0.342014	0.383459	-0.334307	0.0572927	1.66598e-08	288
RAB40A	non_PAR	Exc	female_only	X	103587818	rs58036910	C	CTTG	0.349364	0.345486	0.366412	-0.323049	0.0569892	3.97338e-08	288
RAB40A	non_PAR	Exc	female_only	X	103593635	rs221934	T	C	0.352113	0.345486	0.380597	-0.323049	0.0569892	3.97338e-08	288
RAB40A	non_PAR	Exc	female_only	X	103600287	rs221937	G	T	0.353521	0.347222	0.380597	-0.317374	0.0566349	5.54447e-08	288
RAB40A	non_PAR	Exc	female_only	X	103600300	rs62591351	G	A	0.353521	0.347222	0.380597	-0.314328	0.057267	9.95405e-08	288
RAB40A	non_PAR	Exc	female_only	X	103603437	rs5945798	A	T	0.353521	0.345486	0.38806	-0.323049	0.0569892	3.97338e-08	288
RAB40A	non_PAR	Exc	female_only	X	103612325	rs221942	A	G	0.352113	0.345486	0.380597	-0.323049	0.0569892	3.97338e-08	288
RAB40A	non_PAR	Exc	female_only	X	103614022	rs2201326	T	C	0.353024	0.345486	0.385185	-0.323049	0.0569892	3.97338e-08	288
RAB40A	non_PAR	Exc	female_only	X	103616254	rs147937075	CT	C	0.349788	0.34375	0.37594	-0.319738	0.0574664	6.80096e-08	288
RAB40A	non_PAR	Exc	female_only	X	103618266	rs6523743	C	A	0.64507	0.652778	0.61194	0.31891	0.0574893	7.40099e-08	288
RAB40A	non_PAR	Exc	female_only	X	103626526	rs2057099	A	G	0.646976	0.654514	0.614815	0.323049	0.0569892	3.97338e-08	288
RAB40A	non_PAR	Exc	female_only	X	103626826	rs2057100	A	G	0.648383	0.65625	0.614815	0.322243	0.0575803	5.75997e-08	288
RAB40A	non_PAR	Exc	female_only	X	103628449	rs6621713	A	G	0.646479	0.654514	0.61194	0.323049	0.0569892	3.97338e-08	288
RAB40A	non_PAR	Exc	female_only	X	103634942	rs6523745	C	G	0.649296	0.657986	0.61194	0.317282	0.0573779	8.09357e-08	288
RAB40A	non_PAR	Exc	female_only	X	103635957	rs4907841	T	A	0.651195	0.659722	0.614815	0.320985	0.0572611	5.49414e-08	288
RAB40A	non_PAR	Exc	female_only	X	103638605	rs4907842	A	G	0.647391	0.657986	0.601504	0.317561	0.0572681	7.4817e-08	288
RAB40A	non_PAR	Exc	female_only	X	103642914	rs5987554	A	C	0.647391	0.657986	0.601504	0.317561	0.0572681	7.4817e-08	288
RAB40A	non_PAR	Exc	female_only	X	103643766	rs5987555	C	T	0.647887	0.657986	0.604478	0.317561	0.0572681	7.4817e-08	288
RAB40A	non_PAR	Exc	female_only	X	103646076	rs6418230	A	C	0.646893	0.657986	0.598485	0.317561	0.0572681	7.4817e-08	288
RAB40A	non_PAR	Exc	female_only	X	103656532	rs2385049	G	T	0.653955	0.664931	0.606061	0.332941	0.0576132	2.23826e-08	288
RAB40A	non_PAR	Exc	female_only	X	103663301	rs6621718	G	C	0.65493	0.664931	0.61194	0.332941	0.0576132	2.23826e-08	288
RAB40A	non_PAR	Exc	female_only	X	103663880	rs5987558	C	G	0.654008	0.664931	0.607407	0.332941	0.0576132	2.23826e-08	288
RAB40A	non_PAR	Exc	female_only	X	103664271	rs4907844	C	T	0.65493	0.664931	0.61194	0.332941	0.0576132	2.23826e-08	288
RAB40A	non_PAR	Exc	female_only	X	103665430	rs5987473	T	C	0.65493	0.664931	0.61194	0.332941	0.0576132	2.23826e-08	288
RAB40A	non_PAR	Exc	female_only	X	103673156	rs6523750	T	C	0.661041	0.666667	0.637037	0.311208	0.0584089	2.22142e-07	288
RAB40A	non_PAR	Exc	female_only	X	103673567	rs111877016	T	TGACTA	0.656294	0.663194	0.625954	0.315174	0.0588209	1.91377e-07	288
RAB40A	non_PAR	Exc	female_only	X	103681578	rs5945696	A	G	0.657746	0.664931	0.626866	0.301458	0.0586272	5.50567e-07	288
RAB40A	non_PAR	Exc	female_only	X	103683247	rs5987562	T	C	0.659155	0.664931	0.634328	0.301458	0.0586272	5.50567e-07	288
RAB40A	non_PAR	Exc	female_only	X	103683291	rs5987563	C	T	0.65678	0.664931	0.621212	0.301458	0.0586272	5.50567e-07	288
RAB40A	non_PAR	Exc	female_only	X	103683307	rs5987564	G	T	0.65678	0.664931	0.621212	0.301458	0.0586272	5.50567e-07	288
RAB40A	non_PAR	Exc	female_only	X	103683890	rs6523751	T	C	0.657264	0.664931	0.62406	0.301458	0.0586272	5.50567e-07	288
RAB40A	non_PAR	Exc	female_only	X	103686819	rs5987565	A	G	0.657746	0.664931	0.626866	0.301458	0.0586272	5.50567e-07	288
RAB40A	non_PAR	Exc	female_only	X	103686938	rs5987566	A	G	0.658228	0.664931	0.62963	0.301458	0.0586272	5.50567e-07	288
RAB40A	non_PAR	Exc	female_only	X	103687738	rs2057101	A	G	0.657746	0.664931	0.626866	0.301458	0.0586272	5.50567e-07	288
RAB40A	non_PAR	Exc	female_only	X	103691793	rs1543384	C	T	0.658228	0.664931	0.62963	0.301458	0.0586272	5.50567e-07	288
RAB40A	non_PAR	Exc	female_only	X	103693082	rs5987474	T	C	0.659634	0.666667	0.62963	0.311208	0.0584089	2.22142e-07	288
RAP2C	non_PAR	Exc	female_only	X	132398781	rs9698786	A	G	0.178622	0.180556	0.17037	0.32655	0.0632545	4.98724e-07	288
RBBP7	non_PAR	Exc	female_only	X	16724339	rs6632875	A	G	0.304225	0.300347	0.320896	0.196542	0.0410162	2.84256e-06	288
RBBP7	non_PAR	Exc	female_only	X	16724757	rs5936164	A	G	0.304225	0.300347	0.320896	0.196542	0.0410162	2.84256e-06	288
RBBP7	non_PAR	Exc	female_only	X	16726245	rs4439299	A	G	0.305204	0.300347	0.325926	0.196542	0.0410162	2.84256e-06	288
RBBP7	non_PAR	Exc	female_only	X	16726898	rs5936166	A	G	0.301408	0.296875	0.320896	0.202579	0.0410343	1.45563e-06	288
RBBP7	non_PAR	Exc	female_only	X	16727420	rs4330856	T	C	0.304225	0.300347	0.320896	0.196542	0.0410162	2.84256e-06	288
RBBP7	non_PAR	Exc	female_only	X	16728219	rs6632876	A	C	0.300423	0.296875	0.315789	0.202579	0.0410343	1.45563e-06	288
RBBP7	non_PAR	Exc	female_only	X	16728534	rs6632877	G	A	0.302817	0.296875	0.328358	0.202579	0.0410343	1.45563e-06	288
RBBP7	non_PAR	Exc	female_only	X	16728863	rs4831055	G	C	0.296454	0.296875	0.294574	0.202579	0.0410343	1.45563e-06	288
RBBP7	non_PAR	Exc	female_only	X	16729821	rs62585740	G	A	0.306065	0.303819	0.315789	0.194647	0.0412459	3.95221e-06	288
RBBP7	non_PAR	Exc	female_only	X	16731889	rs4830560	A	G	0.301408	0.296875	0.320896	0.202579	0.0410343	1.45563e-06	288
RBBP7	non_PAR	Exc	female_only	X	16734779	rs4487958	C	T	0.300423	0.296875	0.315789	0.202579	0.0410343	1.45563e-06	288
RBBP7	non_PAR	Exc	female_only	X	16734856	rs4633215	G	A	0.301408	0.296875	0.320896	0.202579	0.0410343	1.45563e-06	288
RBBP7	non_PAR	Exc	female_only	X	16737151	rs5978793	C	G	0.303672	0.297909	0.328358	0.197795	0.0410347	2.50184e-06	287
RBBP7	non_PAR	Exc	female_only	X	16738396	rs4831056	C	T	0.300423	0.296875	0.315789	0.202579	0.0410343	1.45563e-06	288
RBBP7	non_PAR	Exc	female_only	X	16743067	rs5980328	C	T	0.29661	0.295139	0.30303	0.205602	0.0410576	1.04409e-06	288
RBBP7	non_PAR	Exc	female_only	X	16744035	rs4830563	G	A	0.292958	0.288194	0.313433	0.212866	0.0407053	3.60438e-07	288
RBBP7	non_PAR	Exc	female_only	X	16746918	rs55888852	AT	A	0.293371	0.289931	0.308271	0.215757	0.0406813	2.50657e-07	288
RBBP7	non_PAR	Exc	female_only	X	16747097	rs6632882	T	C	0.293371	0.289931	0.308271	0.215757	0.0406813	2.50657e-07	288
RBBP7	non_PAR	Exc	female_only	X	16750863	rs5980331	G	T	0.292373	0.289931	0.30303	0.215757	0.0406813	2.50657e-07	288
RBBP7	non_PAR	Exc	female_only	X	16753423	rs6632884	T	A	0.292373	0.289931	0.30303	0.215757	0.0406813	2.50657e-07	288
RBBP7	non_PAR	Exc	female_only	X	16755990	rs5934327	G	A	0.294366	0.289931	0.313433	0.214314	0.0407109	3.04025e-07	288
RBBP7	non_PAR	Exc	female_only	X	16759090	rs58343160	G	T	0.29096	0.288194	0.30303	0.213026	0.0414114	5.44816e-07	288
RBBP7	non_PAR	Exc	female_only	X	16759123	rs12398794	C	T	0.291372	0.289931	0.29771	0.217592	0.0408474	2.23398e-07	288
RBBP7	non_PAR	Exc	female_only	X	16763373	rs5980332	G	A	0.295359	0.289931	0.318519	0.221519	0.0404448	1.05623e-07	288
RBBP7	non_PAR	Exc	female_only	X	16763598	rs4830564	G	A	0.293371	0.289931	0.308271	0.221519	0.0404448	1.05623e-07	288
RBBP7	non_PAR	Exc	female_only	X	16765982	rs4831057	C	T	0.291961	0.288194	0.308271	0.22781	0.0407418	5.905e-08	288
RBBP7	non_PAR	Exc	female_only	X	16767004	rs73207128	C	T	0.434599	0.449653	0.37037	-0.187083	0.0391938	3.09307e-06	288
RBBP7	non_PAR	Exc	female_only	X	16768779	rs6629175	G	A	0.289548	0.286458	0.30303	0.226208	0.0407026	7.02312e-08	288
RBBP7	non_PAR	Exc	female_only	X	16769125	rs12557946	T	C	0.608204	0.623264	0.541985	-0.223959	0.0374517	7.70673e-09	288
RBBP7	non_PAR	Exc	female_only	X	16771532	rs6632891	T	G	0.29096	0.288194	0.30303	0.227396	0.0407745	6.36356e-08	288
RBBP7	non_PAR	Exc	female_only	X	16771730	rs6632892	T	C	0.3	0.291667	0.335821	0.22242	0.0409078	1.29128e-07	288
RBBP7	non_PAR	Exc	female_only	X	16771820	rs7883420	T	C	0.600846	0.612847	0.548872	-0.21519	0.0369725	1.80098e-08	288
RBBP7	non_PAR	Exc	female_only	X	16771919	rs6629176	C	T	0.288543	0.286458	0.29771	0.226208	0.0407026	7.02312e-08	288
RBBP7	non_PAR	Exc	female_only	X	16772275	rs60776951	TATA	T	0.601983	0.616319	0.538462	-0.218747	0.0369764	1.08565e-08	288
RBBP7	non_PAR	Exc	female_only	X	16774708	rs56060307	C	CACAA	0.593172	0.607639	0.527559	-0.233943	0.0364676	7.0351e-10	288
RBBP7	non_PAR	Exc	female_only	X	16775481	rs56037589	A	G	0.597458	0.609375	0.545455	-0.226569	0.0366185	2.49914e-09	288
RBBP7	non_PAR	Exc	female_only	X	16776405	rs10594754	ATGATG	A	0.596888	0.609375	0.541985	-0.224312	0.0367075	3.79769e-09	288
RBBP7	non_PAR	Exc	female_only	X	16776670	rs7885964	C	T	0.601969	0.612847	0.555556	-0.229804	0.0370485	2.29467e-09	288
RBBP7	non_PAR	Exc	female_only	X	16780994	rs55892441	T	A	0.599156	0.609375	0.555556	-0.231885	0.0366354	1.13663e-09	288
RBBP7	non_PAR	Exc	female_only	X	16781924	rs112439945	G	A	0.597458	0.607639	0.55303	-0.22672	0.0366836	2.5952e-09	288
RBBP7	non_PAR	Exc	female_only	X	16784140	rs9779674	C	A	0.585816	0.597222	0.534884	-0.210302	0.0377868	6.74652e-08	288
RBBP7	non_PAR	Exc	female_only	X	16784157	rs9779679	C	G	0.585227	0.597222	0.53125	-0.210302	0.0377868	6.74652e-08	288
RBBP7	non_PAR	Exc	female_only	X	16785889	rs73207131	T	G	0.600563	0.611111	0.555556	-0.228393	0.0365579	1.79362e-09	288
RBBP7	non_PAR	Exc	female_only	X	16786332	rs12401124	C	T	0.597734	0.609375	0.546154	-0.230032	0.0367444	1.67009e-09	288
RBBP7	non_PAR	Exc	female_only	X	16788539	rs6527726	G	A	0.600563	0.611111	0.555556	-0.228393	0.0365579	1.79362e-09	288
RBBP7	non_PAR	Exc	female_only	X	16789477	rs55968873	C	G	0.600563	0.611111	0.555556	-0.228393	0.0365579	1.79362e-09	288
RBBP7	non_PAR	Exc	female_only	X	16790040	rs7472855	T	C	0.605634	0.616319	0.559701	-0.218477	0.037214	1.37902e-08	288
RBBP7	non_PAR	Exc	female_only	X	16791370	rs56365970	GAAGTA	G	0.589744	0.604167	0.52381	-0.218939	0.0363003	5.84494e-09	288
RBBP7	non_PAR	Exc	female_only	X	16793113	rs7877889	G	A	0.595205	0.605903	0.548872	-0.203195	0.0366996	7.80998e-08	288
RBBP7	non_PAR	Exc	female_only	X	16793770	rs7883490	A	G	0.598592	0.609375	0.552239	-0.206685	0.0364532	3.94748e-08	288
RBBP7	non_PAR	Exc	female_only	X	16794043	rs73207133	C	T	0.598025	0.607639	0.556391	-0.211425	0.036388	1.89824e-08	288
RBBP7	non_PAR	Exc	female_only	X	16794536	rs57158656	ACTT	A	0.596343	0.605903	0.555556	-0.207878	0.0368393	4.53848e-08	288
RBBP7	non_PAR	Exc	female_only	X	16794979	rs7888607	A	T	0.598592	0.607639	0.559701	-0.214892	0.0363861	1.14485e-08	288
RBBP7	non_PAR	Exc	female_only	X	16795005	rs7888119	C	T	0.598592	0.607639	0.559701	-0.214892	0.0363861	1.14485e-08	288
RBBP7	non_PAR	Exc	female_only	X	16795201	rs7892550	T	C	0.594633	0.605903	0.545455	-0.215878	0.0365049	1.09842e-08	288
RBBP7	non_PAR	Exc	female_only	X	16798245	rs7877647	C	A	0.59887	0.609375	0.55303	-0.206685	0.0364532	3.94748e-08	288
RBBP7	non_PAR	Exc	female_only	X	16798432	rs7881641	A	G	0.6	0.609375	0.559701	-0.206685	0.0364532	3.94748e-08	288
RBBP7	non_PAR	Exc	female_only	X	16799134	rs11797088	T	C	0.599156	0.609375	0.555556	-0.206685	0.0364532	3.94748e-08	288
RBBP7	non_PAR	Exc	female_only	X	16802407	rs11795439	T	C	0.597183	0.607639	0.552239	-0.208213	0.0365447	3.42168e-08	288
RBBP7	non_PAR	Exc	female_only	X	16802521	rs67806749	T	C	0.599156	0.609375	0.555556	-0.206685	0.0364532	3.94748e-08	288
RBBP7	non_PAR	Exc	female_only	X	16803008	rs57866456	T	C	0.596615	0.607639	0.548872	-0.214892	0.0363861	1.14485e-08	288
RBBP7	non_PAR	Exc	female_only	X	16803318	rs58803051	A	G	0.59775	0.607639	0.555556	-0.214892	0.0363861	1.14485e-08	288
RBBP7	non_PAR	Exc	female_only	X	16803608	rs112369331	G	C	0.596615	0.607639	0.548872	-0.214892	0.0363861	1.14485e-08	288
RBBP7	non_PAR	Exc	female_only	X	16803808	rs7892760	T	C	0.596045	0.607639	0.545455	-0.214892	0.0363861	1.14485e-08	288
RBBP7	non_PAR	Exc	female_only	X	16804166	rs6527729	G	A	0.599436	0.609375	0.556391	-0.209352	0.0367014	3.30446e-08	288
RBBP7	non_PAR	Exc	female_only	X	16805451	rs35157843	CCTT	C	0.592645	0.604167	0.541985	-0.21293	0.0365189	1.70487e-08	288
RBBP7	non_PAR	Exc	female_only	X	16806231	rs7881951	C	G	0.595775	0.605903	0.552239	-0.216516	0.0365816	1.06923e-08	288
RBBP7	non_PAR	Exc	female_only	X	16806945	rs7059203	G	A	0.596045	0.605903	0.55303	-0.217891	0.0363763	7.30449e-09	288
RBBP7	non_PAR	Exc	female_only	X	16807752	rs6527730	C	A	0.59775	0.607639	0.555556	-0.214892	0.0363861	1.14485e-08	288
RBBP7	non_PAR	Exc	female_only	X	16811762	rs5924620	A	G	0.596045	0.607639	0.545455	-0.214892	0.0363861	1.14485e-08	288
RBBP7	non_PAR	Exc	female_only	X	16812550	rs5969745	T	C	0.399718	0.392361	0.431818	0.214892	0.0363861	1.14485e-08	288
RBBP7	non_PAR	Exc	female_only	X	16812892	rs12843189	T	G	0.4	0.390625	0.440299	0.210367	0.0366525	2.74998e-08	288
RBBP7	non_PAR	Exc	female_only	X	16813414	rs4828556	A	G	0.399718	0.392361	0.431818	0.214892	0.0363861	1.14485e-08	288
RBBP7	non_PAR	Exc	female_only	X	16814650	rs4828557	T	A	0.400564	0.392361	0.43609	0.214892	0.0363861	1.14485e-08	288
RBBP7	non_PAR	Exc	female_only	X	16816142	rs5969782	G	C	0.400844	0.390625	0.444444	0.219867	0.036502	6.09902e-09	288
RBBP7	non_PAR	Exc	female_only	X	16821054	rs11094715	T	C	0.39604	0.388889	0.427481	0.220645	0.0361923	4.1061e-09	288
RBBP7	non_PAR	Exc	female_only	X	16821792	rs5969746	C	T	0.374277	0.375	0.37069	0.242551	0.0387449	1.67124e-09	288
RBBP7	non_PAR	Exc	female_only	X	16822319	rs4285617	C	T	0.398592	0.388889	0.440299	0.220645	0.0361923	4.1061e-09	288
RBBP7	non_PAR	Exc	female_only	X	16826708	rs62586587	G	A	0.398592	0.388889	0.440299	0.220645	0.0361923	4.1061e-09	288
RBBP7	non_PAR	Exc	female_only	X	16830395	rs4828558	C	T	0.399437	0.388889	0.444444	0.220645	0.0361923	4.1061e-09	288
RBBP7	non_PAR	Exc	female_only	X	16830475	rs12383626	G	T	0.398592	0.388889	0.440299	0.220645	0.0361923	4.1061e-09	288
RBBP7	non_PAR	Exc	female_only	X	16832463	rs4828559	C	A	0.399437	0.388889	0.444444	0.220645	0.0361923	4.1061e-09	288
RBBP7	non_PAR	Exc	female_only	X	16834204	rs3747367	A	C	0.302391	0.298611	0.318519	0.226968	0.0395706	2.80421e-08	288
RBBP7	non_PAR	Exc	female_only	X	16835995	rs4828560	C	T	0.399437	0.388889	0.444444	0.220645	0.0361923	4.1061e-09	288
RBBP7	non_PAR	Exc	female_only	X	16840653	rs4828533	T	C	0.406206	0.394097	0.458647	0.221627	0.0369954	7.27579e-09	288
RBBP7	non_PAR	Exc	female_only	X	16841156	rs5969748	T	C	0.399433	0.390625	0.438462	0.212288	0.0359201	1.11998e-08	288
RBBP7	non_PAR	Exc	female_only	X	16841505	rs5924530	G	A	0.388186	0.380208	0.422222	0.216806	0.0365841	1.02731e-08	288
RBBP7	non_PAR	Exc	female_only	X	16842011	rs3747366	T	C	0.303797	0.300347	0.318519	0.221658	0.0398274	6.74637e-08	288
RBBP7	non_PAR	Exc	female_only	X	16842790	rs4828534	A	G	0.400844	0.390625	0.444444	0.222178	0.035984	2.68287e-09	288
RBBP7	non_PAR	Exc	female_only	X	16843370	rs5969749	T	C	0.403657	0.394097	0.444444	0.214862	0.0362464	1.01861e-08	288
RBBP7	non_PAR	Exc	female_only	X	16843467	rs5969750	C	A	0.40225	0.390625	0.451852	0.231354	0.0353965	3.54372e-10	288
RBBP7	non_PAR	Exc	female_only	X	16843978	rs5969751	G	A	0.399437	0.388889	0.444444	0.226977	0.0360777	1.40614e-09	288
RBBP7	non_PAR	Exc	female_only	X	16845466	rs4828535	C	G	0.400564	0.392361	0.43609	0.218572	0.0360374	4.86777e-09	288
RBBP7	non_PAR	Exc	female_only	X	16846180	rs5969728	G	A	0.400844	0.390625	0.444444	0.223196	0.0361244	2.62235e-09	288
RBBP7	non_PAR	Exc	female_only	X	16847617	rs6629187	C	G	0.401408	0.392361	0.440299	0.218572	0.0360374	4.86777e-09	288
RBBP7	non_PAR	Exc	female_only	X	16847992	rs4828521	T	C	0.401408	0.392361	0.440299	0.218572	0.0360374	4.86777e-09	288
RBBP7	non_PAR	Exc	female_only	X	16848618	rs5924560	G	T	0.40225	0.392361	0.444444	0.218572	0.0360374	4.86777e-09	288
RBBP7	non_PAR	Exc	female_only	X	16850043	rs5924561	T	C	0.401408	0.392361	0.440299	0.218572	0.0360374	4.86777e-09	288
RBBP7	non_PAR	Exc	female_only	X	16854935	rs5924532	A	C	0.398868	0.392361	0.427481	0.218572	0.0360374	4.86777e-09	288
RBBP7	non_PAR	Exc	female_only	X	16855527	rs5969730	T	C	0.4	0.390625	0.440299	0.217603	0.0362828	7.01665e-09	288
RBBP7	non_PAR	Exc	female_only	X	16858857	rs4828536	G	A	0.397454	0.390625	0.427481	0.223196	0.0361244	2.62235e-09	288
RBBP7	non_PAR	Exc	female_only	X	16859804	rs4828537	G	A	0.401408	0.392361	0.440299	0.218572	0.0360374	4.86777e-09	288
RBBP7	non_PAR	Exc	female_only	X	16860372	rs2382573	A	C	0.302817	0.300347	0.313433	0.226517	0.0392372	2.30818e-08	288
RBBP7	non_PAR	Exc	female_only	X	16860540	rs5924562	C	T	0.399154	0.390625	0.43609	0.214422	0.0363269	1.16512e-08	288
RBBP7	non_PAR	Exc	female_only	X	16862079	rs4828538	C	T	0.401408	0.392361	0.440299	0.218572	0.0360374	4.86777e-09	288
RBBP7	non_PAR	Exc	female_only	X	16862130	rs4828539	G	A	0.40225	0.392361	0.444444	0.218572	0.0360374	4.86777e-09	288
RBBP7	non_PAR	Exc	female_only	X	16863263	rs2170084	C	T	0.4	0.390625	0.440299	0.223196	0.0361244	2.62235e-09	288
RBBP7	non_PAR	Exc	female_only	X	16864692	rs5969755	C	T	0.399154	0.390625	0.43609	0.223196	0.0361244	2.62235e-09	288
RBBP7	non_PAR	Exc	female_only	X	16865368	rs4828540	G	A	0.4	0.390625	0.440299	0.223196	0.0361244	2.62235e-09	288
RBBP7	non_PAR	Exc	female_only	X	16866150	rs7055806	A	G	0.40113	0.394097	0.431818	0.211776	0.0358685	1.15491e-08	288
RBBP7	non_PAR	Exc	female_only	X	16867739	rs6632908	G	C	0.401408	0.392361	0.440299	0.216217	0.0359534	6.42288e-09	288
RBBP7	non_PAR	Exc	female_only	X	16868458	rs2127514	G	T	0.397183	0.390625	0.425373	0.230682	0.036105	8.13842e-10	288
RBBP7	non_PAR	Exc	female_only	X	16873874	rs5924611	T	C	0.433004	0.434028	0.428571	0.188381	0.0370082	7.05391e-07	288
RBBP7	non_PAR	Exc	female_only	X	16880420	rs6654006	A	G	0.434599	0.434028	0.437037	0.188381	0.0370082	7.05391e-07	288
RBBP7	non_PAR	Exc	female_only	X	16880954	rs5969778	A	G	0.433803	0.434028	0.432836	0.188381	0.0370082	7.05391e-07	288
RGN	non_PAR	Exc	female_only	X	47083472	rs5906324	G	C	0.535211	0.53125	0.552239	-0.722567	0.0618332	1.92531e-25	288
RGN	non_PAR	Exc	female_only	X	47084139	rs6521178	G	T	0.596045	0.59375	0.606061	-0.845077	0.0602472	2.47514e-33	288
RGN	non_PAR	Exc	female_only	X	47084756	rs6611328	A	C	0.630465	0.628472	0.639098	-0.892334	0.0532408	1.00786e-42	288
RGN	non_PAR	Exc	female_only	X	47085218	rs4824418	G	A	0.595205	0.590278	0.616541	-0.830377	0.0600921	1.27556e-32	288
RGN	non_PAR	Exc	female_only	X	47085898	rs5952996	C	G	0.614085	0.609375	0.634328	-0.847151	0.0581337	3.34272e-35	288
RGN	non_PAR	Exc	female_only	X	47087005	rs12556310	C	G	0.619718	0.618056	0.626866	-0.874964	0.0532632	1.40475e-41	288
RGN	non_PAR	Exc	female_only	X	47087081	rs7882477	G	A	0.597458	0.59375	0.613636	-0.84101	0.057915	5.0015e-35	288
RGN	non_PAR	Exc	female_only	X	47087567	rs5905584	T	C	0.637006	0.633681	0.651515	-0.898263	0.0529472	1.9971e-43	288
RGN	non_PAR	Exc	female_only	X	47088760	rs4551488	C	T	0.598592	0.59375	0.619403	-0.849649	0.0580905	2.18474e-35	288
RGN	non_PAR	Exc	female_only	X	47090004	rs6611330	C	T	0.623944	0.619792	0.641791	-0.906696	0.0526491	2.64423e-44	288
RGN	non_PAR	Exc	female_only	X	47091605	rs5906327	G	T	0.685472	0.680556	0.706767	-0.768945	0.0651028	7.40628e-26	288
RGN	non_PAR	Exc	female_only	X	47092718	rs5012957	T	A	0.687324	0.682292	0.708955	-0.756131	0.0664777	2.03704e-24	288
RGN	non_PAR	Exc	female_only	X	47092820	rs4480242	A	G	0.68917	0.684028	0.711111	-0.763176	0.0663043	7.29122e-25	288
RGN	non_PAR	Exc	female_only	X	47093960	rs5906328	C	T	0.687412	0.684028	0.70229	-0.763176	0.0663043	7.29122e-25	288
RGN	non_PAR	Exc	female_only	X	47093969	rs5906329	T	C	0.687853	0.684028	0.704545	-0.763176	0.0663043	7.29122e-25	288
RGN	non_PAR	Exc	female_only	X	47095585	rs6611331	T	G	0.687324	0.682292	0.708955	-0.757207	0.0666206	2.1677e-24	288
RGN	non_PAR	Exc	female_only	X	47098208	rs6609456	C	T	0.68917	0.684028	0.711111	-0.763176	0.0663043	7.29122e-25	288
RGN	non_PAR	Exc	female_only	X	47100721	rs5906330	C	T	0.686357	0.680556	0.711111	-0.739003	0.0668852	2.34369e-23	288
RGN	non_PAR	Exc	female_only	X	47100766	rs35917906	C	T	0.686357	0.680556	0.711111	-0.739003	0.0668852	2.34369e-23	288
RGN	non_PAR	Exc	female_only	X	47101292	rs5906331	C	T	0.689266	0.684028	0.712121	-0.763176	0.0663043	7.29122e-25	288
RGN	non_PAR	Exc	female_only	X	47101527	rs5906333	G	A	0.688732	0.684028	0.708955	-0.763176	0.0663043	7.29122e-25	288
RGN	non_PAR	Exc	female_only	X	47102366	rs5952998	A	G	0.68917	0.684028	0.711111	-0.741552	0.0674824	3.66944e-23	288
RGN	non_PAR	Exc	female_only	X	47102782	rs5905586	T	C	0.687324	0.682292	0.708955	-0.759089	0.0667274	2.01002e-24	288
RGN	non_PAR	Exc	female_only	X	47103572	rs67792743	G	A	0.687764	0.682292	0.711111	-0.759089	0.0667274	2.01002e-24	288
RGN	non_PAR	Exc	female_only	X	47104575	rs4824600	A	T	0.780591	0.777778	0.792593	-0.712256	0.0843557	2.57099e-15	288
RGN	non_PAR	Exc	female_only	X	47104824	rs62591342	C	T	0.684583	0.680556	0.70229	-0.752997	0.06704	5.93882e-24	288
RGN	non_PAR	Exc	female_only	X	47105534	rs6651870	C	T	0.687764	0.682292	0.711111	-0.759089	0.0667274	2.01002e-24	288
RGN	non_PAR	Exc	female_only	X	47108225	rs6609458	G	A	0.447887	0.439236	0.485075	-0.373114	0.0740021	8.87769e-07	288
RGN	non_PAR	Exc	female_only	X	47110252	rs67820896	G	A	0.67094	0.670139	0.674603	-0.692906	0.0673338	6.32703e-21	288
RGN	non_PAR	Exc	female_only	X	47112223	rs13440535	T	C	0.298172	0.303819	0.274074	0.732482	0.0692182	7.47309e-22	288
RGN	non_PAR	Exc	female_only	X	47112747	rs4367692	C	T	0.684062	0.678819	0.706767	-0.739331	0.0670292	2.69836e-23	288
RGN	non_PAR	Exc	female_only	X	47113127	rs12834010	C	T	0.681241	0.675347	0.706767	-0.726904	0.0674972	1.87543e-22	288
RGN	non_PAR	Exc	female_only	X	47113224	rs12837951	G	C	0.684507	0.678819	0.708955	-0.739331	0.0670292	2.69836e-23	288
RGN	non_PAR	Exc	female_only	X	47116835	rs35801894	C	T	0.684062	0.677083	0.714286	-0.733462	0.0673339	7.49549e-23	288
RGN	non_PAR	Exc	female_only	X	47116951	rs7882170	G	C	0.686357	0.680556	0.711111	-0.722234	0.0677576	4.23936e-22	288
RGN	non_PAR	Exc	female_only	X	47117576	rs5952415	A	G	0.686357	0.680556	0.711111	-0.722234	0.0677576	4.23936e-22	288
RGN	non_PAR	Exc	female_only	X	47119675	rs5906334	G	A	0.685028	0.678819	0.712121	-0.739331	0.0670292	2.69836e-23	288
RGN	non_PAR	Exc	female_only	X	47121071	rs6609459	C	A	0.685028	0.680556	0.704545	-0.73728	0.0669093	2.92685e-23	288
RGN	non_PAR	Exc	female_only	X	47122608	rs73201986	A	G	0.188732	0.192708	0.171642	0.742323	0.0927071	4.4978e-14	288
RGN	non_PAR	Exc	female_only	X	47123240	rs6611333	C	T	0.685028	0.680556	0.704545	-0.735815	0.0678127	1.02589e-22	288
RGN	non_PAR	Exc	female_only	X	47124394	rs35459201	A	T	0.683616	0.678819	0.704545	-0.736835	0.0680337	1.19234e-22	288
RGN	non_PAR	Exc	female_only	X	47125751	rs5906337	C	T	0.684062	0.678819	0.706767	-0.736835	0.0680337	1.19234e-22	288
RGN	non_PAR	Exc	female_only	X	47127427	rs34447446	C	T	0.684951	0.678819	0.711111	-0.736835	0.0680337	1.19234e-22	288
RGN	non_PAR	Exc	female_only	X	47128179	rs5952417	C	T	0.687764	0.682292	0.711111	-0.761372	0.0674623	3.96278e-24	288
RGN	non_PAR	Exc	female_only	X	47128574	rs4824419	C	T	0.207042	0.211806	0.186567	0.738507	0.0876338	2.86484e-15	288
RGN	non_PAR	Exc	female_only	X	47132642	rs6611336	C	A	0.685472	0.680556	0.706767	-0.745096	0.0682299	6.11083e-23	288
RGN	non_PAR	Exc	female_only	X	47133722	rs6611337	A	G	0.687764	0.682292	0.711111	-0.761372	0.0674623	3.96278e-24	288
RGN	non_PAR	Exc	female_only	X	47137328	rs5906340	G	A	0.683099	0.678819	0.701493	-0.736835	0.0680337	1.19234e-22	288
RGN	non_PAR	Exc	female_only	X	47138916	rs5905590	C	T	0.673699	0.671875	0.681481	-0.667613	0.0670532	7.10722e-20	288
RGN	non_PAR	Exc	female_only	X	47140232	rs5906341	A	T	0.671831	0.670139	0.679104	-0.675468	0.0667029	2.08353e-20	288
RGN	non_PAR	Exc	female_only	X	47143409	rs4492499	A	G	0.674648	0.671875	0.686567	-0.681596	0.0664504	8.06863e-21	288
RGN	non_PAR	Exc	female_only	X	47147662	rs59650471	C	CCTGTGCT	0.209632	0.213542	0.192308	0.679988	0.0912107	1.48423e-12	288
RGN	non_PAR	Exc	female_only	X	47150068	rs6611339	T	C	0.670423	0.671875	0.664179	-0.675414	0.0677327	6.36796e-20	288
RGN	non_PAR	Exc	female_only	X	47177194	rs12852223	G	A	0.663854	0.664931	0.659259	-0.661209	0.0672131	1.66878e-19	288
RGN	non_PAR	Exc	female_only	X	47184303	rs141061993	A	AT	0.666197	0.666667	0.664179	-0.669015	0.0675121	9.95635e-20	288
RGN	non_PAR	Exc	female_only	X	47201445	rs4239963	C	G	0.314972	0.314236	0.318182	0.683358	0.069227	1.31009e-19	288
RGN	non_PAR	Exc	female_only	X	47205787	rs4339766	G	A	0.305204	0.302083	0.318519	0.638438	0.070685	4.77529e-17	288
RGN	non_PAR	Exc	female_only	X	47206931	rs4529579	C	T	0.661495	0.664931	0.646617	-0.661209	0.0672131	1.66878e-19	288
RGN	non_PAR	Exc	female_only	X	47209027	rs67766486	G	A	0.603376	0.602431	0.607407	-0.553514	0.0672326	1.03443e-14	288
RGN	non_PAR	Exc	female_only	X	47211556	rs5953012	C	T	0.316456	0.314236	0.325926	0.683358	0.069227	1.31009e-19	288
RGN	non_PAR	Exc	female_only	X	47222850	rs5953014	G	T	0.677465	0.680556	0.664179	-0.667806	0.0690601	5.51061e-19	288
RGN	non_PAR	Exc	female_only	X	47226948	rs6417923	G	A	0.680731	0.684028	0.666667	-0.674053	0.0688758	2.4027e-19	288
RGN	non_PAR	Exc	female_only	X	47233763	rs368493800	CTGAGGGGCGTGCTCTGAGGCCGAGGGACGACAGTGGAGGGGAGGTGGTGCCTA	C	0.640114	0.640625	0.637795	-0.652093	0.0688212	2.18424e-18	288
RGN	non_PAR	Exc	female_only	X	47246708	rs5906360	G	A	0.68169	0.682292	0.679104	-0.676494	0.0687441	1.63042e-19	288
RGN	non_PAR	Exc	female_only	X	47252265	rs5906362	T	C	0.66338	0.664931	0.656716	-0.661209	0.0672131	1.66878e-19	288
RGN	non_PAR	Exc	female_only	X	47252567	rs5906364	G	C	0.68169	0.684028	0.671642	-0.698541	0.0688273	1.76807e-20	288
RGN	non_PAR	Exc	female_only	X	47253114	rs5905595	C	T	0.664316	0.666667	0.654135	-0.659825	0.0671861	1.87975e-19	288
RGN	non_PAR	Exc	female_only	X	47256502	rs6611355	G	A	0.68169	0.684028	0.671642	-0.674053	0.0688758	2.4027e-19	288
RGN	non_PAR	Exc	female_only	X	47259200	rs144473609	A	G	0.0661972	0.0642361	0.0746269	0.69935	0.137985	7.83177e-07	288
RGN	non_PAR	Exc	female_only	X	47262002	rs17261658	A	G	0.219718	0.220486	0.216418	0.693028	0.0865326	4.44939e-14	288
RGN	non_PAR	Exc	female_only	X	47266721	rs2983122	C	T	0.318759	0.315972	0.330827	0.674053	0.0688758	2.4027e-19	288
RGN	non_PAR	Exc	female_only	X	47270256	rs112178701	G	A	0.899859	0.899306	0.902256	-0.601209	0.119523	9.39031e-07	288
RGN	non_PAR	Exc	female_only	X	47270303	rs183974350	C	G	0.16079	0.161458	0.157895	0.682435	0.094868	7.38584e-12	288
RGN	non_PAR	Exc	female_only	X	47272416	rs5905597	C	A	0.663854	0.670139	0.637037	-0.636325	0.0658016	5.49414e-19	288
RGN	non_PAR	Exc	female_only	X	47273216	rs5906368	C	T	0.673239	0.678819	0.649254	-0.591584	0.0696444	1.83189e-15	288
RGN	non_PAR	Exc	female_only	X	47274013	rs3005648	G	A	0.264416	0.262153	0.274074	0.71192	0.0708129	3.53183e-20	288
RGN	non_PAR	Exc	female_only	X	47274538	rs4824604	G	A	0.262341	0.262153	0.263158	0.71192	0.0708129	3.53183e-20	288
RGN	non_PAR	Exc	female_only	X	47275190	rs3005650	T	C	0.26338	0.262153	0.268657	0.71192	0.0708129	3.53183e-20	288
RGN	non_PAR	Exc	female_only	X	47275960	rs2356583	C	T	0.65864	0.664931	0.630769	-0.622637	0.066077	3.155e-18	288
RGN	non_PAR	Exc	female_only	X	47277642	rs201114850	CCT	C	0.262341	0.262153	0.263158	0.71192	0.0708129	3.53183e-20	288
RGN	non_PAR	Exc	female_only	X	47277774	rs12858474	G	C	0.662429	0.668403	0.636364	-0.623132	0.0657805	2.21973e-18	288
RGN	non_PAR	Exc	female_only	X	47277932	rs12688377	G	C	0.659605	0.666667	0.628788	-0.622267	0.0654791	1.79184e-18	288
RGN	non_PAR	Exc	female_only	X	47279471	rs3005651	G	A	0.260563	0.258681	0.268657	0.705531	0.0727701	4.60045e-19	288
RGN	non_PAR	Exc	female_only	X	47279992	rs7063253	C	G	0.663854	0.670139	0.637037	-0.636325	0.0658016	5.49414e-19	288
RGN	non_PAR	Exc	female_only	X	47283581	rs3005653	G	A	0.327221	0.324653	0.338346	0.640977	0.0668986	1.03276e-18	288
RGN	non_PAR	Exc	female_only	X	47290480	rs12834813	C	T	0.587904	0.586806	0.592593	-0.486551	0.0675419	6.94384e-12	288
RGN	non_PAR	Exc	female_only	X	47291573	rs4824605	C	A	0.294366	0.291667	0.30597	0.598412	0.071757	5.12625e-15	288
RGN	non_PAR	Exc	female_only	X	47293824	rs34572918	AC	A	0.576271	0.576389	0.575758	-0.483613	0.0686081	1.76563e-11	288
RGN	non_PAR	Exc	female_only	X	47295696	rs6611362	T	A	0.305634	0.303819	0.313433	0.580632	0.0717261	2.54273e-14	288
RGN	non_PAR	Exc	female_only	X	47296285	rs113090573	G	T	0.305634	0.303819	0.313433	0.580632	0.0717261	2.54273e-14	288
RGN	non_PAR	Exc	female_only	X	47297959	rs5906374	C	T	0.576271	0.574653	0.583333	-0.485292	0.0681721	1.16145e-11	288
RGN	non_PAR	Exc	female_only	X	47298320	rs55732977	G	C	0.307042	0.305556	0.313433	0.596404	0.0711577	3.8815e-15	288
RGN	non_PAR	Exc	female_only	X	47299002	rs12400968	G	A	0.30661	0.303819	0.318519	0.580632	0.0717261	2.54273e-14	288
RGN	non_PAR	Exc	female_only	X	47299239	rs3005659	C	T	0.691114	0.692708	0.684211	-0.582873	0.0710534	1.25516e-14	288
RGN	non_PAR	Exc	female_only	X	47299555	rs5906375	G	A	0.574048	0.572917	0.578947	-0.487935	0.0680142	8.31189e-12	288
RGN	non_PAR	Exc	female_only	X	47300423	rs12844739	A	G	0.575246	0.572917	0.585185	-0.486723	0.068026	9.32825e-12	288
RGN	non_PAR	Exc	female_only	X	47304783	rs139127466	C	T	0.0676056	0.0677083	0.0671642	0.658543	0.133275	1.42594e-06	288
RGN	non_PAR	Exc	female_only	X	47305613	rs12558854	A	G	0.569817	0.567708	0.578947	-0.48151	0.0679467	1.40864e-11	288
RGN	non_PAR	Exc	female_only	X	47307133	rs72616719	G	A	0.570014	0.569444	0.572519	-0.483537	0.0677624	1.04737e-11	288
RGN	non_PAR	Exc	female_only	X	47309369	rs5953025	T	C	0.309322	0.310764	0.30303	0.579463	0.0717269	2.82879e-14	288
RGN	non_PAR	Exc	female_only	X	47310385	rs1884298	G	T	0.301834	0.300347	0.308271	0.54561	0.0733478	1.64361e-12	288
RGN	non_PAR	Exc	female_only	X	47310638	rs1884299	C	T	0.30791	0.307292	0.310606	0.557873	0.0714933	1.66533e-13	288
RGN	non_PAR	Exc	female_only	X	47311287	rs112098063	C	T	0.305634	0.303819	0.313433	0.543958	0.0725304	1.12538e-12	288
RGN	non_PAR	Exc	female_only	X	47313859	rs111996825	C	A	0.305634	0.302083	0.320896	0.560484	0.0716295	1.45111e-13	288
RGN	non_PAR	Exc	female_only	X	47314877	rs6611365	G	A	0.215797	0.211806	0.233083	0.473527	0.0893542	2.55853e-07	288
RGN	non_PAR	Exc	female_only	X	47319720	rs2474324	G	A	0.565401	0.5625	0.577778	-0.342212	0.0718666	3.25934e-06	288
RGN	non_PAR	Exc	female_only	X	47322170	rs7876156	C	T	0.231312	0.229167	0.240602	0.453499	0.088505	6.00178e-07	288
RGN	non_PAR	Exc	female_only	X	47324416	rs12557327	G	A	0.233803	0.230903	0.246269	0.446366	0.0876144	6.90701e-07	288
RPL10	non_PAR	Exc	female_only	X	154319471	rs2283760	T	C	0.206215	0.206597	0.204545	-0.271138	0.0480448	4.52429e-08	288
RPL10	non_PAR	Exc	female_only	X	154319571	rs2283761	C	G	0.205924	0.206597	0.203008	-0.271138	0.0480448	4.52429e-08	288
RPL10	non_PAR	Exc	female_only	X	154321646	rs12556555	T	C	0.205924	0.204861	0.210526	-0.271368	0.0479733	4.22639e-08	288
RPL10	non_PAR	Exc	female_only	X	154323037	rs5987245	A	G	0.206751	0.204861	0.214815	-0.271368	0.0479733	4.22639e-08	288
RPL10	non_PAR	Exc	female_only	X	154325435	rs4898475	G	A	0.21097	0.206597	0.22963	-0.249063	0.048568	5.8841e-07	288
RPL10	non_PAR	Exc	female_only	X	154326058	rs766420	C	G	0.216596	0.211806	0.237037	-0.264076	0.0472157	5.86246e-08	288
RPL10	non_PAR	Exc	female_only	X	154326315	rs766419	A	G	0.214386	0.211806	0.225564	-0.258537	0.0469859	9.29159e-08	288
RPL10	non_PAR	Exc	female_only	X	154326537	rs2239466	A	G	0.215797	0.213542	0.225564	-0.25843	0.0470643	9.84487e-08	288
RPL10	non_PAR	Exc	female_only	X	154326948	rs2239467	A	G	0.212976	0.210069	0.225564	-0.26423	0.0471411	5.50973e-08	288
RPL10	non_PAR	Exc	female_only	X	154327040	rs2239468	T	A	0.215797	0.213542	0.225564	-0.25843	0.0470643	9.84487e-08	288
RPL10	non_PAR	Exc	female_only	X	154330068	rs2872817	A	G	0.211268	0.210069	0.216418	-0.296768	0.0477095	2.08344e-09	288
RPL10	non_PAR	Exc	female_only	X	154331093	rs5945412	G	T	0.21097	0.208333	0.222222	-0.300791	0.0475309	1.14441e-09	288
RPL10	non_PAR	Exc	female_only	X	154335401	rs5945413	A	T	0.205924	0.204861	0.210526	-0.281723	0.0481476	1.52968e-08	288
RPL10	non_PAR	Exc	female_only	X	154347454	rs141733571	G	A	0.121298	0.128472	0.0902256	-0.466229	0.05202	7.70726e-17	288
RPL10	non_PAR	Exc	female_only	X	154347950	rs7880627	G	T	0.125176	0.130208	0.103704	-0.47315	0.0515674	1.77501e-17	288
RPL10	non_PAR	Exc	female_only	X	154348764	rs201431046	C	CCA	0.121298	0.126736	0.0977444	-0.468276	0.0530876	2.02908e-16	288
RPL10	non_PAR	Exc	female_only	X	154348765	rs782243311	T	G	0.121298	0.126736	0.0977444	-0.468276	0.0530876	2.02908e-16	288
RPL10	non_PAR	Exc	female_only	X	154349931	rs2070819	A	G	0.125176	0.130208	0.103704	-0.47315	0.0515674	1.77501e-17	288
RPL10	non_PAR	Exc	female_only	X	154351080	rs2070822	A	G	0.236287	0.237847	0.22963	-0.262515	0.0450823	1.77529e-08	288
RPL10	non_PAR	Exc	female_only	X	154353564	rs2070825	A	G	0.123769	0.128472	0.103704	-0.45643	0.0548551	5.8023e-15	288
RPL10	non_PAR	Exc	female_only	X	154353830	rs2070826	T	C	0.123769	0.128472	0.103704	-0.45643	0.0548551	5.8023e-15	288
RPL10	non_PAR	Exc	female_only	X	154354335	rs2070827	G	A	0.123769	0.128472	0.103704	-0.45643	0.0548551	5.8023e-15	288
RPL10	non_PAR	Exc	female_only	X	154355526	rs2070828	T	C	0.11831	0.123264	0.0970149	-0.484617	0.0549409	2.03049e-16	288
RPL10	non_PAR	Exc	female_only	X	154356517	rs2239469	C	A	0.11955	0.125	0.0962963	-0.474551	0.0548848	6.61302e-16	288
RPL10	non_PAR	Exc	female_only	X	154356650	rs3216397	TA	T	0.116737	0.121528	0.0962963	-0.470956	0.05544	1.82516e-15	288
RPL10	non_PAR	Exc	female_only	X	154357797	rs2070829	G	C	0.116737	0.119792	0.103704	-0.480567	0.0554837	5.97173e-16	288
RPL10	non_PAR	Exc	female_only	X	154360930	rs148410420	C	T	0.20339	0.206597	0.189394	-0.300765	0.0481843	1.8488e-09	288
RPL10	non_PAR	Exc	female_only	X	154360960	rs144692702	T	C	0.204513	0.206597	0.195489	-0.300765	0.0481843	1.8488e-09	288
RPL10	non_PAR	Exc	female_only	X	154363108	rs5945185	T	G	0.207334	0.208333	0.203008	-0.301779	0.0475899	1.06468e-09	288
RPL10	non_PAR	Exc	female_only	X	154363125	rs5945186	T	G	0.209859	0.210069	0.208955	-0.301834	0.0476765	1.12821e-09	288
RPL10	non_PAR	Exc	female_only	X	154363302	rs5945419	G	T	0.205924	0.206597	0.203008	-0.300765	0.0481843	1.8488e-09	288
RPL10	non_PAR	Exc	female_only	X	154363336	rs5945420	T	G	0.203678	0.206597	0.19084	-0.300765	0.0481843	1.8488e-09	288
RPL10	non_PAR	Exc	female_only	X	154363340	rs5945187	T	C	0.207921	0.211806	0.19084	-0.295267	0.0475182	2.16028e-09	288
RPL10	non_PAR	Exc	female_only	X	154363374	rs5945188	C	T	0.207334	0.208333	0.203008	-0.296574	0.047681	2.08776e-09	288
RPL10	non_PAR	Exc	female_only	X	154363531	rs5945421	A	G	0.207334	0.208333	0.203008	-0.301779	0.0475899	1.06468e-09	288
RPL10	non_PAR	Exc	female_only	X	154363833	rs12007167	A	G	0.210155	0.211806	0.203008	-0.295267	0.0475182	2.16028e-09	288
RPL10	non_PAR	Exc	female_only	X	154363946	rs148985076	AC	A	0.207042	0.206597	0.208955	-0.300765	0.0481843	1.8488e-09	288
RPL10	non_PAR	Exc	female_only	X	154366878	rs4898478	G	C	0.205924	0.206597	0.203008	-0.300765	0.0481843	1.8488e-09	288
RPL10	non_PAR	Exc	female_only	X	154366891	rs4898479	G	A	0.205924	0.206597	0.203008	-0.300765	0.0481843	1.8488e-09	288
RPL10	non_PAR	Exc	female_only	X	154367050	rs2070816	T	C	0.21097	0.210069	0.214815	-0.301834	0.0476765	1.12821e-09	288
RPL10	non_PAR	Exc	female_only	X	154368109	rs2070817	C	T	0.0787623	0.0850694	0.0518519	-0.487219	0.0677603	7.53009e-12	288
RPL10	non_PAR	Exc	female_only	X	154370045	rs2239470	T	C	0.240506	0.241319	0.237037	-0.272428	0.0454613	7.20344e-09	288
RPL10	non_PAR	Exc	female_only	X	154370812	rs5987249	A	G	0.209859	0.210069	0.208955	-0.294405	0.0481257	3.66319e-09	288
RPL10	non_PAR	Exc	female_only	X	154371409	rs141021453	A	G	0.208745	0.210069	0.203008	-0.294405	0.0481257	3.66319e-09	288
RPL10	non_PAR	Exc	female_only	X	154373897	rs143328960	T	C	0.215493	0.215278	0.216418	-0.306235	0.0475725	6.20998e-10	288
RPL10	non_PAR	Exc	female_only	X	154381256	rs17426	G	C	0.205924	0.206597	0.203008	-0.300765	0.0481843	1.8488e-09	288
RPL10	non_PAR	Exc	female_only	X	154381257	rs17427	C	T	0.205924	0.206597	0.203008	-0.300765	0.0481843	1.8488e-09	288
RPL10	non_PAR	Exc	female_only	X	154381603	rs17428	C	T	0.208158	0.206597	0.214815	-0.300587	0.0485736	2.48536e-09	288
RPL10	non_PAR	Exc	female_only	X	154382213	rs5987253	G	A	0.209564	0.208333	0.214815	-0.300802	0.0482726	1.96069e-09	288
RPL10	non_PAR	Exc	female_only	X	154384011	rs5945423	G	C	0.222222	0.222222	0.222222	-0.294798	0.0468628	1.4114e-09	288
RPL10	non_PAR	Exc	female_only	X	154384715	rs56999285	T	G	0.276056	0.277778	0.268657	-0.230608	0.044183	3.78538e-07	288
RPL10	non_PAR	Exc	female_only	X	154394208	rs5945425	G	T	0.210452	0.213542	0.19697	-0.310418	0.0469212	2.246e-10	288
RPL10	non_PAR	Exc	female_only	X	154394242	rs60516219	C	A	0.123944	0.130208	0.0970149	-0.489694	0.052014	3.34272e-18	288
RPL10	non_PAR	Exc	female_only	X	154396528	rs6655287	A	G	0.124118	0.131944	0.0902256	-0.486333	0.0519891	5.09448e-18	288
RPL10	non_PAR	Exc	female_only	X	154398192	rs142941833	C	T	0.0338028	0.0381944	0.0149254	-0.518969	0.10207	7.25237e-07	288
RPL10	non_PAR	Exc	female_only	X	154398308	rs915941	A	C	0.125352	0.131944	0.0970149	-0.487593	0.0518538	3.6216e-18	288
RPL10	non_PAR	Exc	female_only	X	154398397	rs915942	G	A	0.123944	0.130208	0.0970149	-0.489694	0.052014	3.34272e-18	288
RPL10	non_PAR	Exc	female_only	X	154398804	rs11593	A	C	0.125352	0.131944	0.0970149	-0.486333	0.0519891	5.09448e-18	288
RPL10	non_PAR	Exc	female_only	X	154398956	rs2070821	T	C	0.125176	0.130208	0.103704	-0.489694	0.052014	3.34272e-18	288
RPL10	non_PAR	Exc	female_only	X	154399155	rs915943	G	C	0.211268	0.213542	0.201493	-0.302381	0.0472281	7.54918e-10	288
RPL10	non_PAR	Exc	female_only	X	154400814	rs4909	G	A	0.125884	0.131944	0.0992366	-0.486333	0.0519891	5.09448e-18	288
RPL10	non_PAR	Exc	female_only	X	154403855	rs2283762	T	G	0.125176	0.130208	0.103704	-0.489694	0.052014	3.34272e-18	288
RPL10	non_PAR	Exc	female_only	X	154405018	rs1130929	C	G	0.127989	0.133681	0.103704	-0.479862	0.0520707	1.34246e-17	288
RPL10	non_PAR	Exc	female_only	X	154405192	rs28602900	A	G	0.127989	0.133681	0.103704	-0.479862	0.0520707	1.34246e-17	288
RPL10	non_PAR	Exc	female_only	X	154405612	rs1050094	C	T	0.123944	0.130208	0.0970149	-0.47516	0.0525296	4.35412e-17	288
RPL10	non_PAR	Exc	female_only	X	154406116	rs11156612	T	C	0.127989	0.133681	0.103704	-0.479862	0.0520707	1.34246e-17	288
RPL10	non_PAR	Exc	female_only	X	154406557	rs10126298	T	C	0.12835	0.133681	0.105263	-0.479862	0.0520707	1.34246e-17	288
RPL10	non_PAR	Exc	female_only	X	154408018	rs7050248	C	T	0.125176	0.130208	0.103704	-0.47516	0.0525296	4.35412e-17	288
RPL10	non_PAR	Exc	female_only	X	154408522	rs4898484	C	G	0.127989	0.133681	0.103704	-0.479862	0.0520707	1.34246e-17	288
RPL10	non_PAR	Exc	female_only	X	154408969	rs2070807	C	T	0.127989	0.133681	0.103704	-0.479862	0.0520707	1.34246e-17	288
RPL10	non_PAR	Exc	female_only	X	154410326	rs2051508	A	G	0.128169	0.133681	0.104478	-0.479862	0.0520707	1.34246e-17	288
RPL10	non_PAR	Exc	female_only	X	154415346	chrX:154415346:C:CA	C	CA	0.877637	0.873264	0.896296	0.487475	0.0528203	1.22377e-17	288
RPL10	non_PAR	Exc	female_only	X	154416963	rs4898493	G	A	0.122881	0.126736	0.106061	-0.487475	0.0528203	1.22377e-17	288
RPL10	non_PAR	Exc	female_only	X	154421474	rs743547	C	G	0.123944	0.128472	0.104478	-0.48384	0.0525319	1.39187e-17	288
RPL10	non_PAR	Exc	female_only	X	154422081	rs743548	T	C	0.123944	0.128472	0.104478	-0.48384	0.0525319	1.39187e-17	288
RPL10	non_PAR	Exc	female_only	X	154422168	rs150867977	G	C	0.0788732	0.0868056	0.0447761	-0.497902	0.0668738	1.57652e-12	288
RPL10	non_PAR	Exc	female_only	X	154422300	rs743549	T	C	0.123769	0.128472	0.103704	-0.48384	0.0525319	1.39187e-17	288
RPL10	non_PAR	Exc	female_only	X	154422664	rs5987259	G	A	0.122708	0.126736	0.105263	-0.487475	0.0528203	1.22377e-17	288
RPL10	non_PAR	Exc	female_only	X	154423566	rs2105817	A	G	0.123769	0.128472	0.103704	-0.48384	0.0525319	1.39187e-17	288
RPL10	non_PAR	Exc	female_only	X	154423856	rs2097214	A	G	0.123769	0.128472	0.103704	-0.48384	0.0525319	1.39187e-17	288
RPL10	non_PAR	Exc	female_only	X	154424042	rs6655247	A	G	0.126582	0.131944	0.103704	-0.489012	0.0520828	3.99853e-18	288
RPL10	non_PAR	Exc	female_only	X	154425057	rs7064935	C	T	0.123769	0.128472	0.103704	-0.48384	0.0525319	1.39187e-17	288
RPL10	non_PAR	Exc	female_only	X	154425554	rs2156911	G	A	0.123944	0.128472	0.104478	-0.476687	0.0527637	4.70327e-17	288
RPL10	non_PAR	Exc	female_only	X	154425779	rs4898494	A	T	0.123769	0.128472	0.103704	-0.48384	0.0525319	1.39187e-17	288
RPL10	non_PAR	Exc	female_only	X	154426310	rs7064040	T	C	0.235543	0.237847	0.225564	-0.270938	0.0463901	1.61957e-08	288
RPL10	non_PAR	Exc	female_only	X	154428737	rs28497482	G	A	0.11955	0.125	0.0962963	-0.476862	0.0535796	1.18168e-16	288
RPL10	non_PAR	Exc	female_only	X	154431695	rs11156577	T	C	0.129395	0.131944	0.118519	-0.434528	0.055302	1.17842e-13	288
RPL10	non_PAR	Exc	female_only	X	154435026	rs113612593	G	A	0.123944	0.128472	0.104478	-0.48391	0.0529787	2.36374e-17	288
RPL10	non_PAR	Exc	female_only	X	154436152	rs8689	A	G	0.125176	0.128472	0.111111	-0.48391	0.0529787	2.36374e-17	288
RPL10	non_PAR	Exc	female_only	X	154436352	rs6727	A	C	0.126761	0.131944	0.104478	-0.489809	0.0525475	6.42836e-18	288
RPL10	non_PAR	Exc	female_only	X	154436651	rs186922842	G	A	0.122535	0.126736	0.104478	-0.47398	0.0535489	1.64778e-16	288
RPL10	non_PAR	Exc	female_only	X	154437448	rs189578067	A	C	0.125352	0.130208	0.104478	-0.481176	0.0529728	3.35274e-17	288
RPL10	non_PAR	Exc	female_only	X	154438187	rs73638281	C	G	0.149086	0.154514	0.125926	-0.399176	0.0508527	1.23794e-13	288
RPL10	non_PAR	Exc	female_only	X	154438830	rs4834	T	C	0.151899	0.157986	0.125926	-0.404966	0.0502618	3.25462e-14	288
RPL10	non_PAR	Exc	female_only	X	154443984	rs188437955	G	A	0.125176	0.128472	0.111111	-0.48391	0.0529787	2.36374e-17	288
RPL10	non_PAR	Exc	female_only	X	154444495	rs3831486	GCA	G	0.129395	0.131944	0.118519	-0.478112	0.0527004	3.62243e-17	288
RPL10	non_PAR	Exc	female_only	X	154444635	rs199963621	G	GGGAC	0.122881	0.130208	0.0909091	-0.480883	0.0527088	2.54449e-17	288
RPL10	non_PAR	Exc	female_only	X	154446885	rs762514	A	G	0.126582	0.130208	0.111111	-0.481176	0.0529728	3.35274e-17	288
RPL10	non_PAR	Exc	female_only	X	154449352	rs2070643	T	C	0.127989	0.131944	0.111111	-0.489662	0.0522931	4.77419e-18	288
RPL10	non_PAR	Exc	female_only	X	154449548	rs45463798	A	G	0.126761	0.131944	0.104478	-0.489662	0.0522931	4.77419e-18	288
RPL10	non_PAR	Exc	female_only	X	154450358	rs2070644	C	T	0.125176	0.128472	0.111111	-0.503956	0.0520617	5.13098e-19	288
RPL10	non_PAR	Exc	female_only	X	154451261	rs7886627	A	G	0.125352	0.130208	0.104478	-0.500755	0.0518039	5.65327e-19	288
RPL10	non_PAR	Exc	female_only	X	154451760	rs35749572	G	A	0.143662	0.151042	0.11194	-0.408889	0.0497924	1.18686e-14	288
RPL10	non_PAR	Exc	female_only	X	154454249	rs73571591	T	G	0.147887	0.15625	0.11194	-0.392593	0.0489401	4.08884e-14	288
RPL10	non_PAR	Exc	female_only	X	154455032	rs113131379	C	T	0.146273	0.152778	0.118519	-0.401305	0.0491496	1.61287e-14	288
RPL10	non_PAR	Exc	female_only	X	154456047	chrX:154456047:CTTG:C	CTTG	C	0.142655	0.152778	0.0984848	-0.401305	0.0491496	1.61287e-14	288
RPL10	non_PAR	Exc	female_only	X	154457126	rs73571597	G	C	0.147679	0.154514	0.118519	-0.393884	0.0491388	4.25598e-14	288
RPL10	non_PAR	Exc	female_only	X	154458314	rs183781909	T	G	0.253521	0.260417	0.223881	-0.221882	0.0435085	6.74186e-07	288
RPL10	non_PAR	Exc	female_only	X	154458753	rs59380385	T	TG	0.149086	0.15625	0.118519	-0.392593	0.0489401	4.08884e-14	288
RPL10	non_PAR	Exc	female_only	X	154519085	rs5945198	T	C	0.0916784	0.100694	0.0526316	-0.39435	0.062853	1.54682e-09	288
RPL10	non_PAR	Exc	female_only	X	154611149	rs148838177	C	T	0.04782	0.0503472	0.037037	-0.421635	0.0890612	3.69275e-06	288
RPL10	non_PAR	Exc	female_only	X	154790306	rs5945114	C	T	0.199719	0.215278	0.133333	-0.241378	0.0487456	1.35738e-06	288
RPL10	non_PAR	Exc	female_only	X	154939336	rs188044045	C	T	0.101408	0.109375	0.0671642	-0.344015	0.0630585	1.17739e-07	288
RPL10	non_PAR	Exc	female_only	X	154958863	rs5945263	G	A	0.102672	0.109375	0.0740741	-0.344015	0.0630585	1.17739e-07	288
RPL10	non_PAR	Exc	female_only	X	155132128	rs142281137	C	T	0.0929577	0.102431	0.0522388	-0.361055	0.0658363	1.01922e-07	288
RPL10	non_PAR	Exc	female_only	X	155197922	rs185937506	C	T	0.09375	0.100694	0.0625	-0.392091	0.0656937	8.1954e-09	288
RPL10	non_PAR	Exc	female_only	X	155212739	rs141799924	G	C	0.101266	0.107639	0.0740741	-0.35236	0.0661358	2.22433e-07	288
RPL10	non_PAR	Exc	female_only	X	155213841	rs181704349	C	T	0.101266	0.107639	0.0740741	-0.35236	0.0661358	2.22433e-07	288
RPL10	non_PAR	Exc	female_only	X	155264774	rs140657165	A	G	0.104079	0.111111	0.0740741	-0.358729	0.06573	1.1649e-07	288
RPL10	non_PAR	Exc	female_only	X	155333588	rs151113194	C	T	0.0916784	0.102431	0.0451128	-0.408784	0.0668979	3.80277e-09	288
SATL1	non_PAR	Exc	female_only	X	84949948	rs1850400	C	T	0.0506329	0.0520833	0.0444444	-0.567339	0.111912	7.78825e-07	288
SATL1	non_PAR	Exc	female_only	X	85140063	rs993326	T	C	0.143865	0.144097	0.142857	-0.534276	0.063843	4.22669e-15	288
SATL1	non_PAR	Exc	female_only	X	85145927	rs187252906	C	T	0.125176	0.125	0.125926	-0.664686	0.0644809	5.56288e-21	288
SATL1	non_PAR	Exc	female_only	X	85146987	rs56347785	G	A	0.127989	0.126736	0.133333	-0.66224	0.0641739	5.12625e-21	288
SATL1	non_PAR	Exc	female_only	X	85151840	rs183768048	T	C	0.130986	0.130208	0.134328	-0.666824	0.0635983	1.52757e-21	288
SATL1	non_PAR	Exc	female_only	X	85155722	rs67169795	G	T	0.124118	0.125	0.120301	-0.659155	0.0643805	9.24911e-21	288
SATL1	non_PAR	Exc	female_only	X	85156340	rs73232594	G	A	0.130802	0.130208	0.133333	-0.666824	0.0635983	1.52757e-21	288
SATL1	non_PAR	Exc	female_only	X	85162924	rs145232789	G	A	0.129577	0.128472	0.134328	-0.660425	0.0622099	5.82237e-22	288
SATL1	non_PAR	Exc	female_only	X	85163645	rs4390087	T	C	0.133803	0.133681	0.134328	-0.663324	0.0616061	1.90634e-22	288
SATL1	non_PAR	Exc	female_only	X	85164990	rs138357915	T	C	0.135211	0.133681	0.141791	-0.663324	0.0616061	1.90634e-22	288
SATL1	non_PAR	Exc	female_only	X	85165656	rs73232602	T	G	0.133803	0.133681	0.134328	-0.663324	0.0616061	1.90634e-22	288
SATL1	non_PAR	Exc	female_only	X	85165980	rs73234603	A	C	0.135021	0.133681	0.140741	-0.663324	0.0616061	1.90634e-22	288
SATL1	non_PAR	Exc	female_only	X	85166267	rs67318323	G	A	0.135021	0.133681	0.140741	-0.663324	0.0616061	1.90634e-22	288
SATL1	non_PAR	Exc	female_only	X	85166287	rs73234605	A	G	0.133615	0.131944	0.140741	-0.665859	0.061684	1.55489e-22	288
SATL1	non_PAR	Exc	female_only	X	85166525	rs11092583	A	G	0.135021	0.133681	0.140741	-0.663324	0.0616061	1.90634e-22	288
SATL1	non_PAR	Exc	female_only	X	85166657	rs11092584	T	A	0.132581	0.133681	0.12782	-0.663324	0.0616061	1.90634e-22	288
SATL1	non_PAR	Exc	female_only	X	85169512	rs7050416	C	T	0.133803	0.133681	0.134328	-0.663324	0.0616061	1.90634e-22	288
SATL1	non_PAR	Exc	female_only	X	85169949	rs73234607	G	T	0.135021	0.133681	0.140741	-0.663324	0.0616061	1.90634e-22	288
SATL1	non_PAR	Exc	female_only	X	85170935	rs2213863	G	T	0.135021	0.133681	0.140741	-0.663324	0.0616061	1.90634e-22	288
SATL1	non_PAR	Exc	female_only	X	85171285	rs73234608	G	A	0.131171	0.131944	0.12782	-0.655755	0.0626172	1.67417e-21	288
SATL1	non_PAR	Exc	female_only	X	85171342	rs73234609	G	A	0.132394	0.131944	0.134328	-0.661634	0.0618366	3.14051e-22	288
SATL1	non_PAR	Exc	female_only	X	85171560	rs16980153	T	A	0.133803	0.133681	0.134328	-0.663324	0.0616061	1.90634e-22	288
SATL1	non_PAR	Exc	female_only	X	85171812	rs73234610	T	C	0.133803	0.131944	0.141791	-0.655755	0.0626172	1.67417e-21	288
SATL1	non_PAR	Exc	female_only	X	85172019	rs17278352	G	T	0.133992	0.133681	0.135338	-0.663324	0.0616061	1.90634e-22	288
SATL1	non_PAR	Exc	female_only	X	85172306	rs73234612	C	G	0.133803	0.133681	0.134328	-0.649466	0.0607862	3.51641e-22	288
SATL1	non_PAR	Exc	female_only	X	85172435	rs55987279	A	G	0.133803	0.133681	0.134328	-0.663324	0.0616061	1.90634e-22	288
SATL1	non_PAR	Exc	female_only	X	85172755	rs200731525	C	CATAG	0.128895	0.133681	0.107692	-0.663324	0.0616061	1.90634e-22	288
SATL1	non_PAR	Exc	female_only	X	85173147	rs12558098	G	C	0.135021	0.133681	0.140741	-0.663324	0.0616061	1.90634e-22	288
SATL1	non_PAR	Exc	female_only	X	85173406	rs12556715	T	A	0.135021	0.133681	0.140741	-0.663324	0.0616061	1.90634e-22	288
SATL1	non_PAR	Exc	female_only	X	85174921	rs7066472	G	A	0.136428	0.135417	0.140741	-0.651927	0.0601618	1.14235e-22	288
SATL1	non_PAR	Exc	female_only	X	85175533	rs73234613	A	C	0.133615	0.131944	0.140741	-0.655755	0.0626172	1.67417e-21	288
SATL1	non_PAR	Exc	female_only	X	85176707	rs6623239	G	A	0.138028	0.138889	0.134328	-0.64688	0.0607383	4.52481e-22	288
SATL1	non_PAR	Exc	female_only	X	85177370	rs73234616	G	A	0.132581	0.133681	0.12782	-0.663324	0.0616061	1.90634e-22	288
SATL1	non_PAR	Exc	female_only	X	85177376	rs67341451	T	A	0.132768	0.133681	0.128788	-0.663324	0.0616061	1.90634e-22	288
SATL1	non_PAR	Exc	female_only	X	85180407	rs73234617	T	C	0.135021	0.133681	0.140741	-0.663324	0.0616061	1.90634e-22	288
SATL1	non_PAR	Exc	female_only	X	85183011	rs73234618	A	T	0.135021	0.133681	0.140741	-0.663324	0.0616061	1.90634e-22	288
SATL1	non_PAR	Exc	female_only	X	85183107	rs73234619	T	C	0.133803	0.133681	0.134328	-0.663324	0.0616061	1.90634e-22	288
SATL1	non_PAR	Exc	female_only	X	85183278	rs73234621	T	C	0.134181	0.132404	0.141791	-0.655424	0.0620693	9.10752e-22	287
SATL1	non_PAR	Exc	female_only	X	85183650	rs73234622	A	G	0.135021	0.133681	0.140741	-0.663324	0.0616061	1.90634e-22	288
SATL1	non_PAR	Exc	female_only	X	85183828	rs73234623	T	C	0.132394	0.131944	0.134328	-0.655755	0.0626172	1.67417e-21	288
SATL1	non_PAR	Exc	female_only	X	85184237	rs6623240	T	C	0.14346	0.142361	0.148148	-0.621473	0.0613252	1.97288e-20	288
SATL1	non_PAR	Exc	female_only	X	85184664	rs73234624	C	T	0.135021	0.133681	0.140741	-0.663324	0.0616061	1.90634e-22	288
SATL1	non_PAR	Exc	female_only	X	85185289	rs73234626	G	A	0.135021	0.133681	0.140741	-0.663324	0.0616061	1.90634e-22	288
SATL1	non_PAR	Exc	female_only	X	85185523	rs73234627	C	A	0.135021	0.133681	0.140741	-0.663324	0.0616061	1.90634e-22	288
SATL1	non_PAR	Exc	female_only	X	85185699	rs6653043	A	G	0.136428	0.135417	0.140741	-0.688984	0.0608757	3.11387e-24	288
SATL1	non_PAR	Exc	female_only	X	85187491	rs6652434	T	C	0.135211	0.135417	0.134328	-0.688984	0.0608757	3.11387e-24	288
SATL1	non_PAR	Exc	female_only	X	85189325	rs12013799	A	C	0.136428	0.135417	0.140741	-0.688984	0.0608757	3.11387e-24	288
SATL1	non_PAR	Exc	female_only	X	85189444	rs17325005	A	C	0.136428	0.135417	0.140741	-0.688984	0.0608757	3.11387e-24	288
SATL1	non_PAR	Exc	female_only	X	85189857	rs16980164	G	A	0.135211	0.135417	0.134328	-0.688984	0.0608757	3.11387e-24	288
SATL1	non_PAR	Exc	female_only	X	85189902	rs66460110	G	A	0.136428	0.135417	0.140741	-0.688984	0.0608757	3.11387e-24	288
SATL1	non_PAR	Exc	female_only	X	85191021	rs144891353	T	C	0.132768	0.135417	0.121212	-0.688984	0.0608757	3.11387e-24	288
SATL1	non_PAR	Exc	female_only	X	85191113	chrX:85191113:TATA:T	TATA	T	0.133992	0.135417	0.12782	-0.688984	0.0608757	3.11387e-24	288
SATL1	non_PAR	Exc	female_only	X	85191480	rs73234632	C	T	0.133803	0.133681	0.134328	-0.681845	0.0619117	3.05914e-23	288
SATL1	non_PAR	Exc	female_only	X	85192611	rs67301858	C	T	0.136428	0.135417	0.140741	-0.688984	0.0608757	3.11387e-24	288
SATL1	non_PAR	Exc	female_only	X	85193595	rs66473230	T	C	0.136428	0.135417	0.140741	-0.688984	0.0608757	3.11387e-24	288
SATL1	non_PAR	Exc	female_only	X	85195477	rs17325012	C	T	0.136428	0.135417	0.140741	-0.688984	0.0608757	3.11387e-24	288
SATL1	non_PAR	Exc	female_only	X	85195844	rs66544435	G	A	0.135211	0.135417	0.134328	-0.688984	0.0608757	3.11387e-24	288
SATL1	non_PAR	Exc	female_only	X	85196098	rs66477522	C	A	0.135211	0.135417	0.134328	-0.688984	0.0608757	3.11387e-24	288
SATL1	non_PAR	Exc	female_only	X	85196574	rs55972110	C	T	0.135211	0.135417	0.134328	-0.688984	0.0608757	3.11387e-24	288
SATL1	non_PAR	Exc	female_only	X	85199077	rs67022697	C	G	0.136428	0.135417	0.140741	-0.688984	0.0608757	3.11387e-24	288
SATL1	non_PAR	Exc	female_only	X	85200385	rs12016134	A	C	0.132768	0.135417	0.121212	-0.688984	0.0608757	3.11387e-24	288
SATL1	non_PAR	Exc	female_only	X	85201966	rs6652435	T	C	0.135021	0.133681	0.140741	-0.687302	0.0611099	5.30884e-24	288
SATL1	non_PAR	Exc	female_only	X	85203276	rs73234635	C	T	0.136428	0.135417	0.140741	-0.688984	0.0608757	3.11387e-24	288
SATL1	non_PAR	Exc	female_only	X	85203463	rs56860948	T	C	0.135211	0.135417	0.134328	-0.688984	0.0608757	3.11387e-24	288
SATL1	non_PAR	Exc	female_only	X	85204100	rs6524429	T	C	0.136428	0.135417	0.140741	-0.688984	0.0608757	3.11387e-24	288
SATL1	non_PAR	Exc	female_only	X	85204847	chrX:85204847:C:CA	C	CA	0.135211	0.135417	0.134328	-0.688984	0.0608757	3.11387e-24	288
SATL1	non_PAR	Exc	female_only	X	85205168	rs17325019	T	C	0.136428	0.135417	0.140741	-0.688984	0.0608757	3.11387e-24	288
SATL1	non_PAR	Exc	female_only	X	85207962	rs147829331	A	G	0.136428	0.135417	0.140741	-0.688984	0.0608757	3.11387e-24	288
SATL1	non_PAR	Exc	female_only	X	85208144	rs55969703	C	T	0.133992	0.135417	0.12782	-0.688984	0.0608757	3.11387e-24	288
SATL1	non_PAR	Exc	female_only	X	85208905	rs6623244	G	C	0.135211	0.135417	0.134328	-0.688984	0.0608757	3.11387e-24	288
SATL1	non_PAR	Exc	female_only	X	85209129	rs4316288	A	C	0.135211	0.135417	0.134328	-0.688984	0.0608757	3.11387e-24	288
SATL1	non_PAR	Exc	female_only	X	85209872	rs138206908	C	T	0.133992	0.135417	0.12782	-0.688984	0.0608757	3.11387e-24	288
SATL1	non_PAR	Exc	female_only	X	85209983	rs6653045	G	A	0.135211	0.135417	0.134328	-0.688984	0.0608757	3.11387e-24	288
SATL1	non_PAR	Exc	female_only	X	85210022	rs6653046	G	C	0.136428	0.135417	0.140741	-0.688984	0.0608757	3.11387e-24	288
SATL1	non_PAR	Exc	female_only	X	85210103	rs6653047	G	T	0.133992	0.135417	0.12782	-0.688984	0.0608757	3.11387e-24	288
SATL1	non_PAR	Exc	female_only	X	85210732	rs6623245	G	A	0.136428	0.135417	0.140741	-0.688984	0.0608757	3.11387e-24	288
SATL1	non_PAR	Exc	female_only	X	85212039	rs2285602	C	T	0.136428	0.135417	0.140741	-0.688984	0.0608757	3.11387e-24	288
SATL1	non_PAR	Exc	female_only	X	85214310	rs66491562	A	G	0.132768	0.135417	0.121212	-0.688984	0.0608757	3.11387e-24	288
SATL1	non_PAR	Exc	female_only	X	85214312	rs66956505	A	G	0.132768	0.135417	0.121212	-0.688984	0.0608757	3.11387e-24	288
SATL1	non_PAR	Exc	female_only	X	85217979	rs17325033	A	G	0.136428	0.135417	0.140741	-0.688984	0.0608757	3.11387e-24	288
SATL1	non_PAR	Exc	female_only	X	85218169	rs202076282	ATGCT	A	0.133992	0.135417	0.12782	-0.688984	0.0608757	3.11387e-24	288
SATL1	non_PAR	Exc	female_only	X	85219349	rs17278366	C	T	0.135211	0.135417	0.134328	-0.688984	0.0608757	3.11387e-24	288
SATL1	non_PAR	Exc	female_only	X	85219567	rs41310643	T	C	0.136428	0.135417	0.140741	-0.688984	0.0608757	3.11387e-24	288
SATL1	non_PAR	Exc	female_only	X	85220663	chrX:85220663:A:*	A	*	0.146515	0.146853	0.145038	-0.496638	0.0602499	9.95176e-15	286
SATL1	non_PAR	Exc	female_only	X	85221208	rs200189541	C	CTCTT	0.133992	0.135417	0.12782	-0.688984	0.0608757	3.11387e-24	288
SATL1	non_PAR	Exc	female_only	X	85221269	rs66531507	G	A	0.132768	0.135417	0.121212	-0.688984	0.0608757	3.11387e-24	288
SATL1	non_PAR	Exc	female_only	X	85221276	rs73234647	T	C	0.132768	0.135417	0.121212	-0.688984	0.0608757	3.11387e-24	288
SATL1	non_PAR	Exc	female_only	X	85222042	rs6623246	T	G	0.135021	0.133681	0.140741	-0.681845	0.0619117	3.05914e-23	288
SATL1	non_PAR	Exc	female_only	X	85222847	rs17278373	G	C	0.133803	0.133681	0.134328	-0.681845	0.0619117	3.05914e-23	288
SATL1	non_PAR	Exc	female_only	X	85224108	rs2880618	T	C	0.136428	0.135417	0.140741	-0.688984	0.0608757	3.11387e-24	288
SATL1	non_PAR	Exc	female_only	X	85224293	rs60841360	CTG	C	0.135211	0.135417	0.134328	-0.688984	0.0608757	3.11387e-24	288
SATL1	non_PAR	Exc	female_only	X	85224389	rs58851097	T	C	0.135402	0.135417	0.135338	-0.688984	0.0608757	3.11387e-24	288
SATL1	non_PAR	Exc	female_only	X	85224756	rs6617039	A	C	0.142655	0.145833	0.128788	-0.628861	0.0599938	1.55991e-21	288
SATL1	non_PAR	Exc	female_only	X	85225165	rs66902827	A	T	0.131728	0.134146	0.121212	-0.681425	0.0613528	1.57725e-23	287
SATL1	non_PAR	Exc	female_only	X	85225408	rs73234650	A	T	0.130312	0.132404	0.121212	-0.683728	0.0614543	1.36678e-23	287
SATL1	non_PAR	Exc	female_only	X	85226813	rs56395463	C	A	0.137834	0.137153	0.140741	-0.676297	0.0594512	2.01465e-24	288
SATL1	non_PAR	Exc	female_only	X	85227573	rs369237656	TCTGAATGAGGAATTACAGAGAACAGAAGAACATGTTGAAAGTCACCAAGGGGATGCAATCGCAAAATACAGACTGTGGGGGACTCTA	T	0.127479	0.131944	0.107692	-0.689041	0.0626507	3.42295e-23	288
SATL1	non_PAR	Exc	female_only	X	85227785	rs67608468	T	C	0.135211	0.135417	0.134328	-0.688984	0.0608757	3.11387e-24	288
SATL1	non_PAR	Exc	female_only	X	85228215	rs2188733	G	A	0.135211	0.133681	0.141791	-0.681845	0.0619117	3.05914e-23	288
SATL1	non_PAR	Exc	female_only	X	85228329	rs2188734	T	C	0.136428	0.135417	0.140741	-0.688984	0.0608757	3.11387e-24	288
SATL1	non_PAR	Exc	female_only	X	85231471	rs67695375	A	C	0.135211	0.135417	0.134328	-0.688984	0.0608757	3.11387e-24	288
SATL1	non_PAR	Exc	female_only	X	85233339	rs34101124	C	G	0.136428	0.135417	0.140741	-0.688984	0.0608757	3.11387e-24	288
SATL1	non_PAR	Exc	female_only	X	85233446	rs67837097	C	T	0.136428	0.135417	0.140741	-0.688984	0.0608757	3.11387e-24	288
SATL1	non_PAR	Exc	female_only	X	85233790	rs67608573	C	T	0.136428	0.135417	0.140741	-0.688984	0.0608757	3.11387e-24	288
SATL1	non_PAR	Exc	female_only	X	85234700	rs200402512	A	AT	0.136428	0.135417	0.140741	-0.688984	0.0608757	3.11387e-24	288
SATL1	non_PAR	Exc	female_only	X	85235465	chrX:85235465:C:CA	C	CA	0.13662	0.137153	0.134328	-0.69504	0.0601765	5.39262e-25	288
SATL1	non_PAR	Exc	female_only	X	85235608	rs68184672	A	C	0.135211	0.135417	0.134328	-0.688984	0.0608757	3.11387e-24	288
SATL1	non_PAR	Exc	female_only	X	85236224	rs67720357	T	G	0.135211	0.135417	0.134328	-0.688984	0.0608757	3.11387e-24	288
SATL1	non_PAR	Exc	female_only	X	85236997	rs7053006	A	T	0.131542	0.135417	0.114504	-0.688984	0.0608757	3.11387e-24	288
SATL1	non_PAR	Exc	female_only	X	85237862	rs200714688	G	GA	0.136428	0.135417	0.140741	-0.688984	0.0608757	3.11387e-24	288
SATL1	non_PAR	Exc	female_only	X	85237994	rs66479719	C	A	0.135211	0.135417	0.134328	-0.688984	0.0608757	3.11387e-24	288
SATL1	non_PAR	Exc	female_only	X	85238076	rs67728831	T	G	0.133992	0.135417	0.12782	-0.688984	0.0608757	3.11387e-24	288
SATL1	non_PAR	Exc	female_only	X	85238833	rs67462127	A	G	0.136428	0.135417	0.140741	-0.688984	0.0608757	3.11387e-24	288
SATL1	non_PAR	Exc	female_only	X	85239364	rs66590338	T	A	0.136428	0.135417	0.140741	-0.688984	0.0608757	3.11387e-24	288
SATL1	non_PAR	Exc	female_only	X	85240091	rs67228396	T	C	0.136428	0.135417	0.140741	-0.688984	0.0608757	3.11387e-24	288
SATL1	non_PAR	Exc	female_only	X	85240349	rs66616651	C	T	0.135211	0.135417	0.134328	-0.688984	0.0608757	3.11387e-24	288
SATL1	non_PAR	Exc	female_only	X	85240462	rs66739203	C	T	0.136428	0.135417	0.140741	-0.688984	0.0608757	3.11387e-24	288
SATL1	non_PAR	Exc	female_only	X	85240771	rs1985626	A	C	0.136428	0.135417	0.140741	-0.688984	0.0608757	3.11387e-24	288
SATL1	non_PAR	Exc	female_only	X	85241078	rs1006628	G	A	0.136428	0.135417	0.140741	-0.688984	0.0608757	3.11387e-24	288
SATL1	non_PAR	Exc	female_only	X	85242899	rs2106666	C	G	0.136428	0.135417	0.140741	-0.688984	0.0608757	3.11387e-24	288
SATL1	non_PAR	Exc	female_only	X	85242929	rs1006629	C	T	0.136428	0.135417	0.140741	-0.688984	0.0608757	3.11387e-24	288
SATL1	non_PAR	Exc	female_only	X	85243867	rs2106667	T	A	0.135021	0.133681	0.140741	-0.691187	0.0609379	2.58762e-24	288
SATL1	non_PAR	Exc	female_only	X	85245635	rs57141117	T	G	0.135211	0.135417	0.134328	-0.688984	0.0608757	3.11387e-24	288
SATL1	non_PAR	Exc	female_only	X	85246027	rs41311563	C	T	0.135211	0.135417	0.134328	-0.688984	0.0608757	3.11387e-24	288
SATL1	non_PAR	Exc	female_only	X	85249140	rs66747655	T	C	0.136428	0.135417	0.140741	-0.688984	0.0608757	3.11387e-24	288
SATL1	non_PAR	Exc	female_only	X	85250254	rs58821460	G	C	0.136428	0.135417	0.140741	-0.688984	0.0608757	3.11387e-24	288
SATL1	non_PAR	Exc	female_only	X	85250811	rs12559082	G	T	0.136428	0.135417	0.140741	-0.688984	0.0608757	3.11387e-24	288
SATL1	non_PAR	Exc	female_only	X	85251207	rs73234658	T	C	0.133992	0.135417	0.12782	-0.688984	0.0608757	3.11387e-24	288
SATL1	non_PAR	Exc	female_only	X	85251211	rs200787275	G	GTTCT	0.133992	0.135417	0.12782	-0.688984	0.0608757	3.11387e-24	288
SATL1	non_PAR	Exc	female_only	X	85251761	rs73234659	G	T	0.133803	0.133681	0.134328	-0.691187	0.0609379	2.58762e-24	288
SATL1	non_PAR	Exc	female_only	X	85252606	rs17278387	A	T	0.135211	0.135417	0.134328	-0.688984	0.0608757	3.11387e-24	288
SATL1	non_PAR	Exc	female_only	X	85252792	rs202050039	G	GA	0.135211	0.135417	0.134328	-0.688984	0.0608757	3.11387e-24	288
SATL1	non_PAR	Exc	female_only	X	85252861	rs17325040	C	G	0.136428	0.135417	0.140741	-0.688984	0.0608757	3.11387e-24	288
SATL1	non_PAR	Exc	female_only	X	85253180	rs16980180	C	T	0.136428	0.135417	0.140741	-0.688984	0.0608757	3.11387e-24	288
SATL1	non_PAR	Exc	female_only	X	85253268	rs66535744	C	A	0.135211	0.135417	0.134328	-0.688984	0.0608757	3.11387e-24	288
SATL1	non_PAR	Exc	female_only	X	85256223	rs200055487	TTTAAA	T	0.130127	0.133681	0.114504	-0.704891	0.0622564	3.01023e-24	288
SATL1	non_PAR	Exc	female_only	X	85256627	rs16980182	A	G	0.136428	0.135417	0.140741	-0.688984	0.0608757	3.11387e-24	288
SATL1	non_PAR	Exc	female_only	X	85256659	rs17325047	A	G	0.135021	0.133681	0.140741	-0.691187	0.0609379	2.58762e-24	288
SATL1	non_PAR	Exc	female_only	X	85256750	rs200774549	A	ATGT	0.135211	0.135417	0.134328	-0.688984	0.0608757	3.11387e-24	288
SATL1	non_PAR	Exc	female_only	X	85256972	rs67297125	A	C	0.135211	0.135417	0.134328	-0.688984	0.0608757	3.11387e-24	288
SATL1	non_PAR	Exc	female_only	X	85257996	rs12556482	C	G	0.208158	0.206597	0.214815	-0.384586	0.0560956	5.55392e-11	288
SATL1	non_PAR	Exc	female_only	X	85258468	rs55849690	G	A	0.136428	0.135417	0.140741	-0.688984	0.0608757	3.11387e-24	288
SATL1	non_PAR	Exc	female_only	X	85259190	rs6653048	T	A	0.136428	0.135417	0.140741	-0.688984	0.0608757	3.11387e-24	288
SATL1	non_PAR	Exc	female_only	X	85259994	rs73234663	G	C	0.135402	0.135417	0.135338	-0.688984	0.0608757	3.11387e-24	288
SATL1	non_PAR	Exc	female_only	X	85260316	rs201718097	T	TG	0.132581	0.133681	0.12782	-0.691187	0.0609379	2.58762e-24	288
SATL1	non_PAR	Exc	female_only	X	85261085	rs73234664	T	C	0.13662	0.135417	0.141791	-0.688984	0.0608757	3.11387e-24	288
SATL1	non_PAR	Exc	female_only	X	85261906	rs12556804	A	G	0.135211	0.135417	0.134328	-0.688984	0.0608757	3.11387e-24	288
SATL1	non_PAR	Exc	female_only	X	85261974	rs12558751	G	A	0.135211	0.135417	0.134328	-0.688984	0.0608757	3.11387e-24	288
SATL1	non_PAR	Exc	female_only	X	85262322	rs17325054	A	G	0.135211	0.135417	0.134328	-0.688984	0.0608757	3.11387e-24	288
SATL1	non_PAR	Exc	female_only	X	85262647	rs201197611	ATATAAT	A	0.124286	0.131119	0.09375	-0.68508	0.0617457	1.78238e-23	286
SATL1	non_PAR	Exc	female_only	X	85262652	chrX:85262652:A:*	A	*	0.124286	0.131119	0.09375	-0.68508	0.0617457	1.78238e-23	286
SATL1	non_PAR	Exc	female_only	X	85265053	rs12560186	T	C	0.134181	0.135417	0.128788	-0.688984	0.0608757	3.11387e-24	288
SATL1	non_PAR	Exc	female_only	X	85265099	rs12557399	G	A	0.133803	0.133681	0.134328	-0.681845	0.0619117	3.05914e-23	288
SATL1	non_PAR	Exc	female_only	X	85266897	rs57666885	G	A	0.134181	0.135417	0.128788	-0.677825	0.0594978	1.77542e-24	288
SATL1	non_PAR	Exc	female_only	X	85267998	rs12557688	T	C	0.135211	0.135417	0.134328	-0.688984	0.0608757	3.11387e-24	288
SATL1	non_PAR	Exc	female_only	X	85268810	rs68134057	G	A	0.144866	0.144097	0.148148	-0.64539	0.0606858	5.06641e-22	288
SATL1	non_PAR	Exc	female_only	X	85268966	rs17004159	G	A	0.135402	0.135417	0.135338	-0.688984	0.0608757	3.11387e-24	288
SATL1	non_PAR	Exc	female_only	X	85269848	rs66527141	T	A	0.135211	0.133681	0.141791	-0.691187	0.0609379	2.58762e-24	288
SATL1	non_PAR	Exc	female_only	X	85271981	rs2343388	A	G	0.135021	0.133681	0.140741	-0.681845	0.0619117	3.05914e-23	288
SATL1	non_PAR	Exc	female_only	X	85272460	rs6653049	A	G	0.136428	0.135417	0.140741	-0.688984	0.0608757	3.11387e-24	288
SATL1	non_PAR	Exc	female_only	X	85274015	rs55903139	C	T	0.133803	0.133681	0.134328	-0.681845	0.0619117	3.05914e-23	288
SATL1	non_PAR	Exc	female_only	X	85275311	rs7892718	A	C	0.13662	0.135417	0.141791	-0.674557	0.0596726	3.44905e-24	288
SATL1	non_PAR	Exc	female_only	X	85276188	rs66504627	C	T	0.133803	0.133681	0.134328	-0.691187	0.0609379	2.58762e-24	288
SATL1	non_PAR	Exc	female_only	X	85276229	rs67006459	C	T	0.133992	0.133681	0.135338	-0.691187	0.0609379	2.58762e-24	288
SATL1	non_PAR	Exc	female_only	X	85276424	rs66554326	T	G	0.136428	0.135417	0.140741	-0.688984	0.0608757	3.11387e-24	288
SATL1	non_PAR	Exc	female_only	X	85277267	rs17278401	C	T	0.133803	0.131944	0.141791	-0.689416	0.0611712	4.45554e-24	288
SATL1	non_PAR	Exc	female_only	X	85277795	rs16980188	C	T	0.132394	0.133681	0.126866	-0.681845	0.0619117	3.05914e-23	288
SATL1	non_PAR	Exc	female_only	X	85277990	rs16980189	T	G	0.135402	0.135417	0.135338	-0.688984	0.0608757	3.11387e-24	288
SATL1	non_PAR	Exc	female_only	X	85278402	rs12557804	G	T	0.132956	0.134146	0.12782	-0.681425	0.0613528	1.57725e-23	287
SATL1	non_PAR	Exc	female_only	X	85278752	rs41300878	A	G	0.135402	0.135417	0.135338	-0.688984	0.0608757	3.11387e-24	288
SATL1	non_PAR	Exc	female_only	X	85279109	rs12008480	T	G	0.136428	0.135417	0.140741	-0.688984	0.0608757	3.11387e-24	288
SATL1	non_PAR	Exc	female_only	X	85280167	rs6653050	T	G	0.135785	0.140625	0.114504	-0.671695	0.0600482	8.39653e-24	288
SATL1	non_PAR	Exc	female_only	X	85280445	rs6653051	A	G	0.135021	0.133681	0.140741	-0.687302	0.0611099	5.30884e-24	288
SATL1	non_PAR	Exc	female_only	X	85280560	rs6653052	T	C	0.137834	0.137153	0.140741	-0.670779	0.0602094	1.17815e-23	288
SATL1	non_PAR	Exc	female_only	X	85280884	rs12014113	C	T	0.133803	0.133681	0.134328	-0.687302	0.0611099	5.30884e-24	288
SATL1	non_PAR	Exc	female_only	X	85282065	rs3810760	G	A	0.135211	0.135417	0.134328	-0.688984	0.0608757	3.11387e-24	288
SATL1	non_PAR	Exc	female_only	X	85282831	rs67488727	A	G	0.136428	0.135417	0.140741	-0.688984	0.0608757	3.11387e-24	288
SATL1	non_PAR	Exc	female_only	X	85283330	rs67168378	T	C	0.133803	0.133681	0.134328	-0.681845	0.0619117	3.05914e-23	288
SATL1	non_PAR	Exc	female_only	X	85283586	rs67405575	C	T	0.135021	0.133681	0.140741	-0.681845	0.0619117	3.05914e-23	288
SATL1	non_PAR	Exc	female_only	X	85284644	rs34195487	CA	C	0.135402	0.135417	0.135338	-0.688984	0.0608757	3.11387e-24	288
SATL1	non_PAR	Exc	female_only	X	85285313	rs187566283	C	T	0.135021	0.133681	0.140741	-0.691187	0.0609379	2.58762e-24	288
SATL1	non_PAR	Exc	female_only	X	85285918	rs61577263	G	GAGA	0.136428	0.135417	0.140741	-0.688984	0.0608757	3.11387e-24	288
SATL1	non_PAR	Exc	female_only	X	85286146	rs55851546	T	A	0.132768	0.135417	0.121212	-0.688984	0.0608757	3.11387e-24	288
SATL1	non_PAR	Exc	female_only	X	85286447	rs59145097	A	G	0.136428	0.135417	0.140741	-0.688984	0.0608757	3.11387e-24	288
SATL1	non_PAR	Exc	female_only	X	85287682	rs68098045	A	G	0.135021	0.133681	0.140741	-0.691187	0.0609379	2.58762e-24	288
SATL1	non_PAR	Exc	female_only	X	85288698	rs67200417	C	G	0.135021	0.133681	0.140741	-0.691187	0.0609379	2.58762e-24	288
SATL1	non_PAR	Exc	female_only	X	85288764	rs66597108	T	C	0.135021	0.133681	0.140741	-0.681845	0.0619117	3.05914e-23	288
SATL1	non_PAR	Exc	female_only	X	85288827	rs73234678	A	G	0.135211	0.135417	0.134328	-0.677825	0.0594978	1.77542e-24	288
SATL1	non_PAR	Exc	female_only	X	85289548	rs55927588	A	T	0.133803	0.133681	0.134328	-0.691187	0.0609379	2.58762e-24	288
SATL1	non_PAR	Exc	female_only	X	85290185	rs67075411	C	T	0.135211	0.135417	0.134328	-0.688984	0.0608757	3.11387e-24	288
SATL1	non_PAR	Exc	female_only	X	85290367	rs6653054	G	A	0.135021	0.133681	0.140741	-0.691187	0.0609379	2.58762e-24	288
SATL1	non_PAR	Exc	female_only	X	85290410	rs6652436	A	G	0.133803	0.133681	0.134328	-0.691187	0.0609379	2.58762e-24	288
SATL1	non_PAR	Exc	female_only	X	85293007	rs67241665	C	T	0.136428	0.135417	0.140741	-0.688984	0.0608757	3.11387e-24	288
SATL1	non_PAR	Exc	female_only	X	85293929	rs12010754	A	G	0.136428	0.135417	0.140741	-0.688984	0.0608757	3.11387e-24	288
SATL1	non_PAR	Exc	female_only	X	85294565	rs12015054	C	T	0.136428	0.135417	0.140741	-0.688984	0.0608757	3.11387e-24	288
SATL1	non_PAR	Exc	female_only	X	85296101	rs56086918	A	G	0.136428	0.135417	0.140741	-0.688984	0.0608757	3.11387e-24	288
SATL1	non_PAR	Exc	female_only	X	85296254	rs67731565	C	T	0.133803	0.133681	0.134328	-0.691187	0.0609379	2.58762e-24	288
SATL1	non_PAR	Exc	female_only	X	85297675	rs200908977	T	TG	0.135021	0.133681	0.140741	-0.691187	0.0609379	2.58762e-24	288
SATL1	non_PAR	Exc	female_only	X	85298419	rs6653055	A	G	0.136428	0.135417	0.140741	-0.688984	0.0608757	3.11387e-24	288
SATL1	non_PAR	Exc	female_only	X	85298819	rs73234687	A	G	0.135021	0.133681	0.140741	-0.691187	0.0609379	2.58762e-24	288
SATL1	non_PAR	Exc	female_only	X	85299134	rs67265551	A	G	0.135211	0.135417	0.134328	-0.688984	0.0608757	3.11387e-24	288
SATL1	non_PAR	Exc	female_only	X	85299215	rs191338853	G	A	0.137834	0.137153	0.140741	-0.665313	0.0603783	2.92752e-23	288
SATL1	non_PAR	Exc	female_only	X	85299617	rs6653056	A	G	0.132956	0.135417	0.122137	-0.688984	0.0608757	3.11387e-24	288
SATL1	non_PAR	Exc	female_only	X	85299667	rs6652437	G	C	0.131542	0.133681	0.122137	-0.691187	0.0609379	2.58762e-24	288
SATL1	non_PAR	Exc	female_only	X	85301141	rs6623261	C	T	0.135021	0.133681	0.140741	-0.691187	0.0609379	2.58762e-24	288
SATL1	non_PAR	Exc	female_only	X	85301215	rs6623262	A	T	0.136428	0.135417	0.140741	-0.688984	0.0608757	3.11387e-24	288
SATL1	non_PAR	Exc	female_only	X	85302723	rs73234689	G	C	0.135021	0.133681	0.140741	-0.691187	0.0609379	2.58762e-24	288
SATL1	non_PAR	Exc	female_only	X	85304171	rs67363731	G	T	0.136428	0.135417	0.140741	-0.688984	0.0608757	3.11387e-24	288
SATL1	non_PAR	Exc	female_only	X	85304607	rs73234691	G	T	0.135021	0.133681	0.140741	-0.691187	0.0609379	2.58762e-24	288
SATL1	non_PAR	Exc	female_only	X	85306459	rs363780	G	C	0.136428	0.135417	0.140741	-0.688984	0.0608757	3.11387e-24	288
SATL1	non_PAR	Exc	female_only	X	85306522	rs12012683	A	G	0.133992	0.135417	0.12782	-0.688984	0.0608757	3.11387e-24	288
SATL1	non_PAR	Exc	female_only	X	85307112	rs363776	C	T	0.135021	0.133681	0.140741	-0.691187	0.0609379	2.58762e-24	288
SATL1	non_PAR	Exc	female_only	X	85308822	rs60270063	T	C	0.136428	0.135417	0.140741	-0.688984	0.0608757	3.11387e-24	288
SATL1	non_PAR	Exc	female_only	X	85313944	rs61050881	G	A	0.136428	0.135417	0.140741	-0.688984	0.0608757	3.11387e-24	288
SATL1	non_PAR	Exc	female_only	X	85314037	rs57648807	T	A	0.136428	0.135417	0.140741	-0.688984	0.0608757	3.11387e-24	288
SATL1	non_PAR	Exc	female_only	X	85314250	rs17004160	G	C	0.133992	0.135417	0.12782	-0.688984	0.0608757	3.11387e-24	288
SATL1	non_PAR	Exc	female_only	X	85315315	rs57958230	C	A	0.133803	0.133681	0.134328	-0.681845	0.0619117	3.05914e-23	288
SATL1	non_PAR	Exc	female_only	X	85316959	rs56297959	A	C	0.0857947	0.0920139	0.0592593	-0.696671	0.0770225	4.37019e-17	288
SATL1	non_PAR	Exc	female_only	X	85318254	rs148037117	A	G	0.135021	0.133681	0.140741	-0.691187	0.0609379	2.58762e-24	288
SATL1	non_PAR	Exc	female_only	X	85319043	rs67409560	T	C	0.135021	0.133681	0.140741	-0.681845	0.0619117	3.05914e-23	288
SATL1	non_PAR	Exc	female_only	X	85320030	rs73234698	T	C	0.0661972	0.0746528	0.0298507	-0.726875	0.0812457	8.59211e-17	288
SATL1	non_PAR	Exc	female_only	X	85320228	rs55899313	C	T	0.135211	0.135417	0.134328	-0.688984	0.0608757	3.11387e-24	288
SATL1	non_PAR	Exc	female_only	X	85320534	rs11092615	A	G	0.135211	0.135417	0.134328	-0.688984	0.0608757	3.11387e-24	288
SATL1	non_PAR	Exc	female_only	X	85321010	rs145085950	G	C	0.136428	0.135417	0.140741	-0.688984	0.0608757	3.11387e-24	288
SATL1	non_PAR	Exc	female_only	X	85321372	rs200659856	C	G	0.133992	0.135417	0.12782	-0.688984	0.0608757	3.11387e-24	288
SATL1	non_PAR	Exc	female_only	X	85321788	rs369046109	G	A	0.133992	0.133681	0.135338	-0.692743	0.0609237	2.09218e-24	288
SATL1	non_PAR	Exc	female_only	X	85322047	rs200808598	C	T	0.135021	0.133681	0.140741	-0.691187	0.0609379	2.58762e-24	288
SATL1	non_PAR	Exc	female_only	X	85323046	rs776610697	C	A	0.13662	0.135417	0.141791	-0.688984	0.0608757	3.11387e-24	288
SATL1	non_PAR	Exc	female_only	X	85323288	rs12010585	T	C	0.136428	0.135417	0.140741	-0.688984	0.0608757	3.11387e-24	288
SATL1	non_PAR	Exc	female_only	X	85324522	rs12014790	G	T	0.136428	0.135417	0.140741	-0.688984	0.0608757	3.11387e-24	288
SATL1	non_PAR	Exc	female_only	X	85327218	rs66922672	T	C	0.136428	0.135417	0.140741	-0.688984	0.0608757	3.11387e-24	288
SATL1	non_PAR	Exc	female_only	X	85327785	rs12557215	T	C	0.135211	0.135417	0.134328	-0.688984	0.0608757	3.11387e-24	288
SATL1	non_PAR	Exc	female_only	X	85329645	rs12861089	A	T	0.236953	0.239583	0.225564	-0.352647	0.0568442	2.28271e-09	288
SATL1	non_PAR	Exc	female_only	X	85330298	rs73513673	G	A	0.135211	0.135417	0.134328	-0.688984	0.0608757	3.11387e-24	288
SATL1	non_PAR	Exc	female_only	X	85333693	rs7886971	G	A	0.136428	0.135417	0.140741	-0.688984	0.0608757	3.11387e-24	288
SATL1	non_PAR	Exc	female_only	X	85335537	rs60911388	G	GTC	0.152327	0.152778	0.150376	-0.613351	0.0604996	1.91602e-20	288
SATL1	non_PAR	Exc	female_only	X	85350698	rs149660608	A	G	0.0731364	0.0763889	0.0592593	-0.560733	0.0892334	1.46548e-09	288
SATL1	non_PAR	Exc	female_only	X	85350956	rs12689698	G	A	0.161017	0.166667	0.136364	-0.411781	0.0670231	3.17066e-09	288
SATL1	non_PAR	Exc	female_only	X	85359385	rs363765	T	C	0.185654	0.189236	0.17037	-0.406248	0.0639057	9.74945e-10	288
SLC25A43	non_PAR	Exc	female_only	X	119364664	rs150269594	A	G	0.0747532	0.0746528	0.075188	-0.527883	0.100024	2.84859e-07	288
SLC25A43	non_PAR	Exc	female_only	X	119391093	rs139378972	C	T	0.0760563	0.0746528	0.0820896	-0.527883	0.100024	2.84859e-07	288
SLC25A43	non_PAR	Exc	female_only	X	119394300	rs217970	G	A	0.825352	0.833333	0.791045	0.594214	0.0644507	1.30497e-17	288
SLC25A43	non_PAR	Exc	female_only	X	119395228	chrX:119395228:G:GA	G	GA	0.770745	0.769097	0.777778	0.544399	0.0558929	3.34657e-19	288
SLC25A43	non_PAR	Exc	female_only	X	119395691	rs217972	C	T	0.643662	0.633681	0.686567	0.419373	0.0505482	6.80456e-15	288
SLC25A43	non_PAR	Exc	female_only	X	119395733	rs217973	C	G	0.726375	0.720486	0.75188	0.581144	0.0488145	3.61743e-26	288
SLC25A43	non_PAR	Exc	female_only	X	119395780	rs217974	G	C	0.644068	0.633681	0.689394	0.419373	0.0505482	6.80456e-15	288
SLC25A43	non_PAR	Exc	female_only	X	119399336	rs217975	A	G	0.817159	0.815972	0.822222	0.716273	0.0561164	4.83838e-29	288
SLC25A43	non_PAR	Exc	female_only	X	119399403	rs217976	G	A	0.724965	0.717014	0.759398	0.577002	0.0489032	8.13954e-26	288
SLC25A43	non_PAR	Exc	female_only	X	119400156	rs217977	G	A	0.726761	0.720486	0.753731	0.422146	0.0575534	3.11745e-12	288
SLC9A7	non_PAR	Exc	female_only	X	46697913	rs7056673	C	T	0.451477	0.458333	0.422222	0.207455	0.0408905	7.64381e-07	288
SLC9A7	non_PAR	Exc	female_only	X	46698271	rs4824588	T	G	0.451477	0.458333	0.422222	0.207455	0.0408905	7.64381e-07	288
SLC9A7	non_PAR	Exc	female_only	X	46700478	rs5905557	C	T	0.44507	0.451389	0.41791	0.207088	0.040924	8.13617e-07	288
SLC9A7	non_PAR	Exc	female_only	X	46701153	rs5906258	A	G	0.451477	0.458333	0.422222	0.207455	0.0408905	7.64381e-07	288
SLC9A7	non_PAR	Exc	female_only	X	46701766	rs5905558	C	G	0.451477	0.458333	0.422222	0.207455	0.0408905	7.64381e-07	288
SLC9A7	non_PAR	Exc	female_only	X	46702057	rs5905559	A	T	0.451477	0.458333	0.422222	0.207455	0.0408905	7.64381e-07	288
SLC9A7	non_PAR	Exc	female_only	X	46702131	rs5906259	A	C	0.451477	0.458333	0.422222	0.207455	0.0408905	7.64381e-07	288
SLC9A7	non_PAR	Exc	female_only	X	46703490	rs5952927	C	A	0.443662	0.451389	0.410448	0.197981	0.0404304	1.75327e-06	288
SLC9A7	non_PAR	Exc	female_only	X	46712049	rs7055107	G	T	0.547518	0.543403	0.565891	-0.201496	0.0409654	1.58398e-06	288
SLC9A7	non_PAR	Exc	female_only	X	46712080	rs12687614	T	C	0.556028	0.553819	0.565891	-0.2056	0.040738	8.67181e-07	288
SLC9A7	non_PAR	Exc	female_only	X	46725073	rs12842811	C	T	0.559775	0.552083	0.592593	-0.234354	0.0413748	4.06537e-08	288
SLC9A7	non_PAR	Exc	female_only	X	46730054	rs5905562	C	T	0.558368	0.550347	0.592593	-0.231338	0.0415313	6.58552e-08	288
SLC9A7	non_PAR	Exc	female_only	X	46731825	rs11796002	G	A	0.559944	0.553819	0.586466	-0.235587	0.0414571	3.69437e-08	288
SLC9A7	non_PAR	Exc	female_only	X	46733623	rs62593978	G	A	0.568406	0.5625	0.593985	-0.226467	0.0411125	9.01301e-08	288
SLC9A7	non_PAR	Exc	female_only	X	46735459	rs12845404	C	T	0.55587	0.550347	0.580153	-0.231338	0.0415313	6.58552e-08	288
SLC9A7	non_PAR	Exc	female_only	X	46737768	rs34578841	C	T	0.566197	0.560764	0.589552	-0.235964	0.0415494	3.76331e-08	288
SLC9A7	non_PAR	Exc	female_only	X	46739953	rs4824411	C	G	0.56962	0.5625	0.6	-0.226467	0.0411125	9.01301e-08	288
SLC9A7	non_PAR	Exc	female_only	X	46743702	rs5906267	A	G	0.574648	0.569444	0.597015	-0.228324	0.0414259	8.87013e-08	288
SLC9A7	non_PAR	Exc	female_only	X	46744193	rs5905564	C	T	0.560563	0.553819	0.589552	-0.240795	0.041473	1.9408e-08	288
SLC9A7	non_PAR	Exc	female_only	X	46745504	rs4824412	G	C	0.56962	0.5625	0.6	-0.226467	0.0411125	9.01301e-08	288
SLC9A7	non_PAR	Exc	female_only	X	46754686	rs61006481	T	TA	0.432394	0.439236	0.402985	0.224982	0.0412121	1.15603e-07	288
SLC9A7	non_PAR	Exc	female_only	X	46755446	rs2179975	G	C	0.434599	0.439236	0.414815	0.223747	0.0411364	1.27803e-07	288
SLC9A7	non_PAR	Exc	female_only	X	46755776	rs5952939	T	C	0.43662	0.444444	0.402985	0.231053	0.0413648	6.08331e-08	288
SLC9A7	non_PAR	Exc	female_only	X	46756782	rs5906274	C	T	0.43662	0.444444	0.402985	0.231053	0.0413648	6.08331e-08	288
SLC9A7	non_PAR	Exc	female_only	X	46757754	rs5902378	A	AG	0.435028	0.444444	0.393939	0.234531	0.0414134	4.08649e-08	288
SLC9A7	non_PAR	Exc	female_only	X	46758886	rs1056846	C	G	0.441467	0.447917	0.413534	0.240619	0.041387	1.86277e-08	288
SLC9A7	non_PAR	Exc	female_only	X	46759587	rs3827422	G	T	0.433193	0.4375	0.414815	0.234206	0.0413162	3.97283e-08	288
SLC9A7	non_PAR	Exc	female_only	X	46760260	rs3810662	A	G	0.451477	0.456597	0.42963	0.233283	0.0414381	4.8559e-08	288
SLC9A7	non_PAR	Exc	female_only	X	46760453	rs6521150	G	A	0.438646	0.444444	0.413534	0.236208	0.041355	3.17775e-08	288
SLC9A7	non_PAR	Exc	female_only	X	46769882	rs5952943	C	A	0.434599	0.4375	0.422222	0.248106	0.0405889	3.75967e-09	288
SLC9A7	non_PAR	Exc	female_only	X	46777332	rs6609434	A	C	0.438028	0.442708	0.41791	0.241024	0.0407956	1.13146e-08	288
SLC9A7	non_PAR	Exc	female_only	X	46783950	rs11464241	T	TA	0.439437	0.444444	0.41791	0.243049	0.0403186	5.94388e-09	288
SLC9A7	non_PAR	Exc	female_only	X	46805229	rs6521155	G	T	0.425352	0.434028	0.38806	0.227014	0.0411557	8.67641e-08	288
SLC9A7	non_PAR	Exc	female_only	X	46817496	rs996126	G	T	0.422535	0.430556	0.38806	0.221128	0.0411483	1.77011e-07	288
SLC9A7	non_PAR	Exc	female_only	X	46848519	rs59128954	A	G	0.509887	0.517361	0.477273	0.226272	0.0395724	3.07709e-08	288
SLC9A7	non_PAR	Exc	female_only	X	46904059	rs6611312	T	G	0.489451	0.482639	0.518519	-0.237112	0.0399721	9.9646e-09	288
SLC9A7	non_PAR	Exc	female_only	X	46927361	rs10481837	A	G	0.494366	0.489583	0.514925	-0.225384	0.039999	4.73108e-08	288
SLC9A7	non_PAR	Exc	female_only	X	46937282	rs5906297	G	A	0.489422	0.484375	0.511278	-0.219569	0.0399134	9.35276e-08	288
STEEP1	non_PAR	Exc	female_only	X	119401513	rs7063288	A	G	0.135402	0.128472	0.165414	-0.468351	0.078226	7.41413e-09	288
STEEP1	non_PAR	Exc	female_only	X	119405584	rs184849157	C	A	0.106232	0.102431	0.123077	-0.513432	0.0856782	7.20145e-09	288
STEEP1	non_PAR	Exc	female_only	X	119415418	rs139683606	G	A	0.102962	0.100694	0.112782	-0.52261	0.0873885	7.69166e-09	288
STEEP1	non_PAR	Exc	female_only	X	119417413	rs147602022	G	A	0.106892	0.102431	0.125926	-0.513432	0.0856782	7.20145e-09	288
STEEP1	non_PAR	Exc	female_only	X	119426714	rs57206422	T	G	0.105783	0.102431	0.120301	-0.513432	0.0856782	7.20145e-09	288
STEEP1	non_PAR	Exc	female_only	X	119446362	rs62599426	G	A	0.084507	0.0833333	0.0895522	-0.60844	0.0977133	2.01043e-09	288
STEEP1	non_PAR	Exc	female_only	X	119450856	rs62599429	C	T	0.106892	0.102431	0.125926	-0.491658	0.0865058	3.67824e-08	288
STEEP1	non_PAR	Exc	female_only	X	119451022	rs62599430	G	A	0.106892	0.102431	0.125926	-0.491658	0.0865058	3.67824e-08	288
STEEP1	non_PAR	Exc	female_only	X	119451187	rs62599432	G	A	0.106892	0.102431	0.125926	-0.491658	0.0865058	3.67824e-08	288
STEEP1	non_PAR	Exc	female_only	X	119454881	chrX:119454881:AATTTG:*	AATTTG	*	0.071831	0.0642361	0.104478	-0.550351	0.100487	1.0575e-07	288
STEEP1	non_PAR	Exc	female_only	X	119458283	rs142346678	T	C	0.109859	0.102431	0.141791	-0.491658	0.0865058	3.67824e-08	288
STEEP1	non_PAR	Exc	female_only	X	119459383	rs62599434	T	G	0.111111	0.102431	0.148148	-0.491658	0.0865058	3.67824e-08	288
STEEP1	non_PAR	Exc	female_only	X	119464690	rs185604360	C	T	0.111111	0.102431	0.148148	-0.491658	0.0865058	3.67824e-08	288
STEEP1	non_PAR	Exc	female_only	X	119466360	rs12010266	T	C	0.109859	0.102431	0.141791	-0.491658	0.0865058	3.67824e-08	288
STEEP1	non_PAR	Exc	female_only	X	119468259	rs62599439	G	C	0.138028	0.123264	0.201493	-0.417901	0.0795572	3.21544e-07	288
STEEP1	non_PAR	Exc	female_only	X	119468283	rs62599440	T	C	0.102817	0.0989583	0.119403	-0.4941	0.0887766	6.74e-08	288
STEEP1	non_PAR	Exc	female_only	X	119471473	rs35099031	G	A	0.137834	0.121528	0.207407	-0.418513	0.0798644	3.41846e-07	288
STEEP1	non_PAR	Exc	female_only	X	119471901	rs12010101	T	C	0.100141	0.0972222	0.112782	-0.496341	0.0889708	6.30638e-08	288
STEEP1	non_PAR	Exc	female_only	X	119472289	rs190748185	C	T	0.101266	0.0954861	0.125926	-0.520962	0.0894453	1.76275e-08	288
STEEP1	non_PAR	Exc	female_only	X	119472393	rs111746400	T	C	0.101266	0.0954861	0.125926	-0.520962	0.0894453	1.76275e-08	288
STEEP1	non_PAR	Exc	female_only	X	119474365	rs5909628	C	T	0.605078	0.611111	0.578947	0.270299	0.0559891	2.41218e-06	288
STEEP1	non_PAR	Exc	female_only	X	119476745	rs62599459	G	T	0.0949008	0.0972222	0.0846154	-0.496341	0.0889708	6.30638e-08	288
STEEP1	non_PAR	Exc	female_only	X	119476749	rs12862547	C	A	0.131728	0.123264	0.169231	-0.410146	0.0780815	3.2161e-07	288
STEEP1	non_PAR	Exc	female_only	X	119476777	rs12859920	G	T	0.13662	0.123264	0.19403	-0.410146	0.0780815	3.2161e-07	288
STEEP1	non_PAR	Exc	female_only	X	119478946	rs35719503	CTG	C	0.131728	0.123264	0.169231	-0.410146	0.0780815	3.2161e-07	288
STEEP1	non_PAR	Exc	female_only	X	119479110	rs10521688	C	T	0.13662	0.123264	0.19403	-0.410146	0.0780815	3.2161e-07	288
STEEP1	non_PAR	Exc	female_only	X	119479591	rs62601663	G	A	0.0947666	0.0954861	0.0916031	-0.519422	0.0912139	3.474e-08	288
STEEP1	non_PAR	Exc	female_only	X	119480506	rs5910596	T	A	0.602817	0.607639	0.58209	0.271467	0.0555284	1.81995e-06	288
STEEP1	non_PAR	Exc	female_only	X	119483351	rs56767867	A	G	0.631505	0.635417	0.614815	0.2717	0.0565719	2.70446e-06	288
STEEP1	non_PAR	Exc	female_only	X	119484357	rs62601665	A	C	0.0829817	0.078125	0.103704	-0.63162	0.101876	2.33174e-09	288
STEEP1	non_PAR	Exc	female_only	X	119484872	rs4825642	A	G	0.0803949	0.078125	0.0902256	-0.63162	0.101876	2.33174e-09	288
STEEP1	non_PAR	Exc	female_only	X	119485149	rs4825643	G	A	0.0816901	0.078125	0.0970149	-0.63162	0.101876	2.33174e-09	288
STEEP1	non_PAR	Exc	female_only	X	119486156	rs11267828	ACAATTGGTGGC	A	0.0777935	0.078125	0.0763359	-0.63162	0.101876	2.33174e-09	288
STEEP1	non_PAR	Exc	female_only	X	119486844	rs62601667	G	A	0.0801688	0.078125	0.0888889	-0.63162	0.101876	2.33174e-09	288
STEEP1	non_PAR	Exc	female_only	X	119492077	rs432584	G	C	0.642757	0.645833	0.62963	0.300097	0.0581181	4.96078e-07	288
STEEP1	non_PAR	Exc	female_only	X	119492802	rs11798163	A	T	0.116901	0.104167	0.171642	-0.53527	0.0883362	5.01961e-09	288
STEEP1	non_PAR	Exc	female_only	X	119493168	rs59257375	G	A	0.118143	0.104167	0.177778	-0.53527	0.0883362	5.01961e-09	288
STEEP1	non_PAR	Exc	female_only	X	119493255	rs424298	C	T	0.642254	0.645833	0.626866	0.300097	0.0581181	4.96078e-07	288
STEEP1	non_PAR	Exc	female_only	X	119494790	rs4825645	G	A	0.116901	0.104167	0.171642	-0.53527	0.0883362	5.01961e-09	288
STEEP1	non_PAR	Exc	female_only	X	119496162	rs4825646	A	G	0.084507	0.0798611	0.104478	-0.662071	0.100551	2.68838e-10	288
STEEP1	non_PAR	Exc	female_only	X	119496627	rs420882	G	A	0.634181	0.637153	0.621212	0.311676	0.0572073	1.22141e-07	288
STEEP1	non_PAR	Exc	female_only	X	119496659	rs454741	A	G	0.671831	0.666667	0.69403	0.277713	0.0573917	2.29113e-06	288
STEEP1	non_PAR	Exc	female_only	X	119497056	rs401833	C	T	0.634318	0.638889	0.614815	0.316466	0.0569077	6.90113e-08	288
STEEP1	non_PAR	Exc	female_only	X	119497259	rs413822	C	A	0.634318	0.638889	0.614815	0.316466	0.0569077	6.90113e-08	288
STEEP1	non_PAR	Exc	female_only	X	119497388	rs6603512	G	A	0.128531	0.114583	0.189394	-0.534537	0.0860246	2.16018e-09	288
STEEP1	non_PAR	Exc	female_only	X	119498127	rs7063247	C	T	0.132208	0.114583	0.207407	-0.534537	0.0860246	2.16018e-09	288
STEEP1	non_PAR	Exc	female_only	X	119498655	rs12011895	G	A	0.0830986	0.0798611	0.0970149	-0.662071	0.100551	2.68838e-10	288
STEEP1	non_PAR	Exc	female_only	X	119500013	rs62601672	A	G	0.084507	0.0798611	0.104478	-0.662071	0.100551	2.68838e-10	288
STEEP1	non_PAR	Exc	female_only	X	119500795	rs6655501	C	T	0.0843882	0.0798611	0.103704	-0.662071	0.100551	2.68838e-10	288
STEEP1	non_PAR	Exc	female_only	X	119501091	rs7883501	A	G	0.12976	0.116319	0.18797	-0.517458	0.084621	3.71193e-09	288
STEEP1	non_PAR	Exc	female_only	X	119501133	rs430246	T	A	0.634318	0.637153	0.622222	0.316227	0.0567814	6.61988e-08	288
STEEP1	non_PAR	Exc	female_only	X	119501731	rs11795558	G	A	0.0830986	0.0798611	0.0970149	-0.662071	0.100551	2.68838e-10	288
STEEP1	non_PAR	Exc	female_only	X	119501770	rs11795561	G	C	0.0805085	0.0798611	0.0833333	-0.662071	0.100551	2.68838e-10	288
STEEP1	non_PAR	Exc	female_only	X	119502337	rs11796141	C	A	0.0830986	0.0798611	0.0970149	-0.662071	0.100551	2.68838e-10	288
STEEP1	non_PAR	Exc	female_only	X	119502578	rs6655438	C	T	0.130986	0.116319	0.19403	-0.517458	0.084621	3.71193e-09	288
STEEP1	non_PAR	Exc	female_only	X	119502733	rs6655439	A	G	0.132208	0.118056	0.192593	-0.512079	0.0845022	5.00657e-09	288
STEEP1	non_PAR	Exc	female_only	X	119503274	rs56673943	A	G	0.0857947	0.0798611	0.111111	-0.662071	0.100551	2.68838e-10	288
STEEP1	non_PAR	Exc	female_only	X	119503363	rs371298	A	G	0.629055	0.635417	0.601504	0.328491	0.0578051	3.69335e-08	288
STEEP1	non_PAR	Exc	female_only	X	119506259	rs386642	G	A	0.628531	0.633681	0.606061	0.330136	0.0578358	3.23728e-08	288
STEEP1	non_PAR	Exc	female_only	X	119506428	rs386025	G	A	0.631356	0.637153	0.606061	0.325459	0.0575952	4.35572e-08	288
STEEP1	non_PAR	Exc	female_only	X	119506493	rs79102384	G	A	0.12976	0.116319	0.18797	-0.531646	0.086012	2.58589e-09	288
STEEP1	non_PAR	Exc	female_only	X	119507004	rs62601693	C	T	0.084507	0.0815972	0.0970149	-0.657584	0.0993096	2.17195e-10	288
STEEP1	non_PAR	Exc	female_only	X	119509339	rs35641807	T	A	0.0830986	0.0798611	0.0970149	-0.627249	0.100567	1.89872e-09	288
STEEP1	non_PAR	Exc	female_only	X	119512415	rs62601697	G	C	0.0859155	0.0815972	0.104478	-0.657584	0.0993096	2.17195e-10	288
STEEP1	non_PAR	Exc	female_only	X	119515111	rs417870	G	A	0.672779	0.670139	0.684211	0.305366	0.058005	3.03739e-07	288
STEEP1	non_PAR	Exc	female_only	X	119517183	rs416666	A	G	0.628692	0.635417	0.6	0.330625	0.0572832	2.32359e-08	288
STEEP1	non_PAR	Exc	female_only	X	119517669	rs5910601	T	C	0.628169	0.635417	0.597015	0.330625	0.0572832	2.32359e-08	288
STEEP1	non_PAR	Exc	female_only	X	119518082	rs5910602	C	T	0.626234	0.631944	0.601504	0.32625	0.0571249	3.18706e-08	288
STEEP1	non_PAR	Exc	female_only	X	119520362	rs4825402	T	C	0.0886076	0.0815972	0.118519	-0.657584	0.0993096	2.17195e-10	288
STEEP1	non_PAR	Exc	female_only	X	119521736	rs6646407	G	A	0.624473	0.631944	0.592593	0.32625	0.0571249	3.18706e-08	288
STEEP1	non_PAR	Exc	female_only	X	119522130	rs6603518	G	A	0.623413	0.631944	0.586466	0.32625	0.0571249	3.18706e-08	288
STEEP1	non_PAR	Exc	female_only	X	119522720	rs62601703	T	C	0.132768	0.119792	0.189394	-0.529483	0.0849867	1.9731e-09	288
STEEP1	non_PAR	Exc	female_only	X	119524082	rs4825403	A	G	0.0846262	0.0815972	0.0977444	-0.657584	0.0993096	2.17195e-10	288
STEEP1	non_PAR	Exc	female_only	X	119524321	rs62601704	C	A	0.0872011	0.0815972	0.111111	-0.657584	0.0993096	2.17195e-10	288
STEEP1	non_PAR	Exc	female_only	X	119525153	rs181874328	G	A	0.0859155	0.0815972	0.104478	-0.657584	0.0993096	2.17195e-10	288
STEEP1	non_PAR	Exc	female_only	X	119525860	rs140118600	T	C	0.0859155	0.0815972	0.104478	-0.657584	0.0993096	2.17195e-10	288
STEEP1	non_PAR	Exc	female_only	X	119527638	rs149760612	C	A	0.0859155	0.0815972	0.104478	-0.657584	0.0993096	2.17195e-10	288
STEEP1	non_PAR	Exc	female_only	X	119528278	rs62601705	A	G	0.0859155	0.0815972	0.104478	-0.657584	0.0993096	2.17195e-10	288
STEEP1	non_PAR	Exc	female_only	X	119529008	rs12839337	G	A	0.605375	0.611111	0.580153	0.334308	0.0555638	6.3263e-09	288
STEEP1	non_PAR	Exc	female_only	X	119529017	rs185015387	G	A	0.0846262	0.0815972	0.0977444	-0.657584	0.0993096	2.17195e-10	288
STEEP1	non_PAR	Exc	female_only	X	119529154	rs7887029	C	T	0.607042	0.611111	0.589552	0.334308	0.0555638	6.3263e-09	288
STEEP1	non_PAR	Exc	female_only	X	119529515	rs187230455	C	T	0.0846262	0.0815972	0.0977444	-0.657584	0.0993096	2.17195e-10	288
STEEP1	non_PAR	Exc	female_only	X	119530396	rs5957178	G	A	0.606188	0.609375	0.592593	0.337268	0.0552445	3.91976e-09	288
STEEP1	non_PAR	Exc	female_only	X	119530726	rs5910604	A	C	0.604225	0.609375	0.58209	0.337268	0.0552445	3.91976e-09	288
STEEP1	non_PAR	Exc	female_only	X	119530796	rs62601707	G	A	0.0872011	0.0815972	0.111111	-0.657584	0.0993096	2.17195e-10	288
STEEP1	non_PAR	Exc	female_only	X	119530877	rs5909633	C	A	0.603667	0.609375	0.578947	0.337268	0.0552445	3.91976e-09	288
STEEP1	non_PAR	Exc	female_only	X	119533565	rs1468204	T	C	0.604782	0.611111	0.577778	0.334308	0.0555638	6.3263e-09	288
STEEP1	non_PAR	Exc	female_only	X	119533604	rs1468205	G	A	0.644163	0.640625	0.659259	0.318888	0.0563058	4.07943e-08	288
STEEP1	non_PAR	Exc	female_only	X	119533891	rs1468206	C	A	0.600846	0.607639	0.571429	0.330737	0.0553238	7.77929e-09	288
STEEP1	non_PAR	Exc	female_only	X	119534473	rs35423119	A	G	0.0886076	0.0815972	0.118519	-0.657584	0.0993096	2.17195e-10	288
STEEP1	non_PAR	Exc	female_only	X	119535031	rs4518774	C	T	0.601695	0.607639	0.575758	0.33517	0.0550251	4.22513e-09	288
STEEP1	non_PAR	Exc	female_only	X	119535737	rs75913346	T	TG	0.60452	0.609375	0.583333	0.337268	0.0552445	3.91976e-09	288
STEEP1	non_PAR	Exc	female_only	X	119536569	rs17261124	T	C	0.0873239	0.0815972	0.11194	-0.657584	0.0993096	2.17195e-10	288
STEEP1	non_PAR	Exc	female_only	X	119536821	rs62601735	G	C	0.0873239	0.0815972	0.11194	-0.657584	0.0993096	2.17195e-10	288
STEEP1	non_PAR	Exc	female_only	X	119536823	rs62601736	C	T	0.0887324	0.0833333	0.11194	-0.643687	0.0988145	4.01671e-10	288
STEEP1	non_PAR	Exc	female_only	X	119536898	rs1967298	C	T	0.60452	0.611111	0.575758	0.346036	0.0553797	1.78382e-09	288
STEEP1	non_PAR	Exc	female_only	X	119536988	rs4825649	G	T	0.0860367	0.0798611	0.112782	-0.629652	0.100613	1.69036e-09	288
STEEP1	non_PAR	Exc	female_only	X	119537231	rs6646413	C	T	0.603667	0.609375	0.578947	0.337268	0.0552445	3.91976e-09	288
STEEP1	non_PAR	Exc	female_only	X	119537821	rs5910606	A	G	0.604225	0.609375	0.58209	0.337268	0.0552445	3.91976e-09	288
STEEP1	non_PAR	Exc	female_only	X	119537839	rs5910607	G	A	0.604225	0.609375	0.58209	0.337268	0.0552445	3.91976e-09	288
STEEP1	non_PAR	Exc	female_only	X	119538163	rs5910608	C	T	0.602817	0.607639	0.58209	0.337859	0.0555227	4.36878e-09	288
STEEP1	non_PAR	Exc	female_only	X	119538474	rs757130	G	A	0.603667	0.609375	0.578947	0.337268	0.0552445	3.91976e-09	288
STEEP1	non_PAR	Exc	female_only	X	119538683	rs2015717	G	A	0.604782	0.609375	0.585185	0.337268	0.0552445	3.91976e-09	288
STEEP1	non_PAR	Exc	female_only	X	119540550	rs5957181	C	T	0.604225	0.609375	0.58209	0.337268	0.0552445	3.91976e-09	288
STEEP1	non_PAR	Exc	female_only	X	119540821	rs5957182	A	G	0.604225	0.607639	0.589552	0.341408	0.0548573	2.04644e-09	288
STEEP1	non_PAR	Exc	female_only	X	119540906	rs1814229	T	C	0.605932	0.609375	0.590909	0.337268	0.0552445	3.91976e-09	288
STEEP1	non_PAR	Exc	female_only	X	119540977	rs1814230	C	T	0.607345	0.609375	0.598485	0.337268	0.0552445	3.91976e-09	288
STEEP1	non_PAR	Exc	female_only	X	119542252	rs5910609	G	A	0.602817	0.605903	0.589552	0.332632	0.055437	6.91305e-09	288
STEEP1	non_PAR	Exc	female_only	X	119542257	rs62601738	G	A	0.0886076	0.0833333	0.111111	-0.625826	0.09945	1.39415e-09	288
STEEP1	non_PAR	Exc	female_only	X	119542287	rs5910610	T	A	0.605634	0.609375	0.589552	0.337268	0.0552445	3.91976e-09	288
STEEP1	non_PAR	Exc	female_only	X	119542357	rs77586550	C	CACCCA	0.0846262	0.0815972	0.0977444	-0.657584	0.0993096	2.17195e-10	288
STEEP1	non_PAR	Exc	female_only	X	119543265	rs11798544	G	A	0.0847458	0.0815972	0.0984848	-0.657584	0.0993096	2.17195e-10	288
STEEP1	non_PAR	Exc	female_only	X	119543654	rs201586669	C	CT	0.0860367	0.0815972	0.105263	-0.657584	0.0993096	2.17195e-10	288
STEEP1	non_PAR	Exc	female_only	X	119544401	rs5910611	G	A	0.605078	0.609375	0.586466	0.337268	0.0552445	3.91976e-09	288
STEEP1	non_PAR	Exc	female_only	X	119544854	rs7057606	C	T	0.59744	0.604167	0.566929	0.344251	0.0555521	2.37028e-09	288
STEEP1	non_PAR	Exc	female_only	X	119544866	rs7056472	G	A	0.59744	0.604167	0.566929	0.344251	0.0555521	2.37028e-09	288
STEEP1	non_PAR	Exc	female_only	X	119545191	rs58787648	T	TA	0.603667	0.607639	0.586466	0.338101	0.055427	4.0294e-09	288
STEEP1	non_PAR	Exc	female_only	X	119547185	chrX:119547185:A:AAT	A	AAT	0.0833333	0.0815972	0.0909091	-0.657584	0.0993096	2.17195e-10	288
STEEP1	non_PAR	Exc	female_only	X	119547210	rs5957184	T	C	0.605932	0.609375	0.590909	0.337268	0.0552445	3.91976e-09	288
STEEP1	non_PAR	Exc	female_only	X	119547862	rs2106908	G	C	0.603107	0.607639	0.583333	0.335625	0.0552449	4.60861e-09	288
STEEP1	non_PAR	Exc	female_only	X	119547951	rs2106909	T	C	0.606789	0.609375	0.59542	0.337268	0.0552445	3.91976e-09	288
STEEP1	non_PAR	Exc	female_only	X	119548354	rs5910612	T	G	0.605932	0.607639	0.598485	0.340431	0.055154	2.71231e-09	288
STEEP1	non_PAR	Exc	female_only	X	119549122	rs6603528	G	A	0.604782	0.609375	0.585185	0.337268	0.0552445	3.91976e-09	288
STEEP1	non_PAR	Exc	female_only	X	119549663	rs5910613	G	A	0.605078	0.609375	0.586466	0.337268	0.0552445	3.91976e-09	288
STEEP1	non_PAR	Exc	female_only	X	119549708	rs143248031	G	A	0.0846262	0.0815972	0.0977444	-0.657584	0.0993096	2.17195e-10	288
STEEP1	non_PAR	Exc	female_only	X	119551405	rs5956130	T	G	0.603667	0.609375	0.578947	0.337268	0.0552445	3.91976e-09	288
STEEP1	non_PAR	Exc	female_only	X	119551707	rs67457680	CAGA	C	0.600282	0.605903	0.575758	0.332577	0.0556358	7.7983e-09	288
STEEP1	non_PAR	Exc	female_only	X	119551999	rs141779385	C	G	0.0886076	0.0815972	0.118519	-0.657584	0.0993096	2.17195e-10	288
STEEP1	non_PAR	Exc	female_only	X	119552339	rs12863531	G	C	0.0886076	0.0815972	0.118519	-0.657584	0.0993096	2.17195e-10	288
STEEP1	non_PAR	Exc	female_only	X	119552594	rs199853716	GCCTCCCAAACCCTGT	G	0.0860367	0.0815972	0.105263	-0.657584	0.0993096	2.17195e-10	288
STEEP1	non_PAR	Exc	female_only	X	119552596	rs2158953	C	T	0.601695	0.607639	0.575758	0.335395	0.0553032	4.88023e-09	288
STEEP1	non_PAR	Exc	female_only	X	119553799	rs4825404	C	G	0.0859155	0.0815972	0.104478	-0.657584	0.0993096	2.17195e-10	288
STEEP1	non_PAR	Exc	female_only	X	119554576	rs6603530	A	G	0.610408	0.611111	0.607407	0.335068	0.0552821	4.97634e-09	288
STEEP1	non_PAR	Exc	female_only	X	119555676	rs78743171	CTAAG	C	0.0806223	0.0815972	0.0763359	-0.657584	0.0993096	2.17195e-10	288
STEEP1	non_PAR	Exc	female_only	X	119557564	rs150025729	T	C	0.0873239	0.0815972	0.11194	-0.657584	0.0993096	2.17195e-10	288
STEEP1	non_PAR	Exc	female_only	X	119558129	rs62601742	G	A	0.0846262	0.0815972	0.0977444	-0.657584	0.0993096	2.17195e-10	288
STEEP1	non_PAR	Exc	female_only	X	119559592	rs6422469	T	C	0.610719	0.611111	0.609023	0.335068	0.0552821	4.97634e-09	288
STEEP1	non_PAR	Exc	female_only	X	119561225	rs28548475	C	T	0.607042	0.611111	0.589552	0.335068	0.0552821	4.97634e-09	288
STEEP1	non_PAR	Exc	female_only	X	119563319	rs138253384	TG	T	0.605932	0.611111	0.583333	0.335068	0.0552821	4.97634e-09	288
STEEP1	non_PAR	Exc	female_only	X	119563666	rs149267317	C	T	0.0887324	0.0815972	0.119403	-0.657584	0.0993096	2.17195e-10	288
STEEP1	non_PAR	Exc	female_only	X	119567350	rs11798540	G	A	0.084507	0.078125	0.11194	-0.647273	0.102056	1.05825e-09	288
STEEP1	non_PAR	Exc	female_only	X	119569731	rs62599882	G	A	0.0900141	0.0815972	0.125926	-0.640539	0.0999818	7.38159e-10	288
STEEP1	non_PAR	Exc	female_only	X	119570829	rs11797529	C	T	0.0843882	0.078125	0.111111	-0.647273	0.102056	1.05825e-09	288
STEEP1	non_PAR	Exc	female_only	X	119571613	rs11797898	G	A	0.0830986	0.078125	0.104478	-0.647273	0.102056	1.05825e-09	288
STEEP1	non_PAR	Exc	female_only	X	119573863	rs5910619	C	T	0.628692	0.628472	0.62963	0.288019	0.0597341	2.47959e-06	288
STEEP1	non_PAR	Exc	female_only	X	119577369	rs5957190	T	C	0.595775	0.595486	0.597015	0.29493	0.0583421	8.33643e-07	288
STEEP1	non_PAR	Exc	female_only	X	119578042	rs6603535	A	G	0.125176	0.114583	0.17037	-0.503403	0.0890319	4.28055e-08	288
STEEP1	non_PAR	Exc	female_only	X	119579789	rs34326834	CCATGTGCTATTA	C	0.0807365	0.078125	0.0923077	-0.647273	0.102056	1.05825e-09	288
STEEP1	non_PAR	Exc	female_only	X	119608641	rs62599888	T	C	0.084507	0.078125	0.11194	-0.628422	0.102045	2.93035e-09	288
STEEP1	non_PAR	Exc	female_only	X	119611690	rs62599889	G	A	0.0857947	0.078125	0.118519	-0.628422	0.102045	2.93035e-09	288
STEEP1	non_PAR	Exc	female_only	X	119620389	rs62599890	G	A	0.0579915	0.0520833	0.0839695	-0.600012	0.122422	1.71826e-06	288
STEEP1	non_PAR	Exc	female_only	X	119620393	rs62599891	G	A	0.0579915	0.0520833	0.0839695	-0.600012	0.122422	1.71826e-06	288
STEEP1	non_PAR	Exc	female_only	X	119629443	rs3088376	C	T	0.0618847	0.0503472	0.111111	-0.596288	0.123753	2.51773e-06	288
STS	non_PAR	Exc	female_only	X	6908746	rs58602642	T	TTC	0.562147	0.567708	0.537879	0.266154	0.0426503	1.86513e-09	288
STS	non_PAR	Exc	female_only	X	6909001	rs7471907	T	C	0.565585	0.569444	0.548872	0.261554	0.0426318	3.32491e-09	288
STS	non_PAR	Exc	female_only	X	6909123	rs6639701	T	A	0.565401	0.569444	0.548148	0.261554	0.0426318	3.32491e-09	288
STS	non_PAR	Exc	female_only	X	6909174	rs6639702	T	C	0.565401	0.569444	0.548148	0.261554	0.0426318	3.32491e-09	288
STS	non_PAR	Exc	female_only	X	6918176	rs6530001	G	A	0.565401	0.569444	0.548148	0.261554	0.0426318	3.32491e-09	288
STS	non_PAR	Exc	female_only	X	6919955	rs6530003	T	G	0.562147	0.567708	0.537879	0.259683	0.0426599	4.31648e-09	288
STS	non_PAR	Exc	female_only	X	6925399	rs60977461	G	A	0.456982	0.453125	0.473684	-0.223134	0.0433698	5.42775e-07	288
STS	non_PAR	Exc	female_only	X	6925879	rs4130366	T	C	0.434599	0.430556	0.451852	-0.261554	0.0426318	3.32491e-09	288
STS	non_PAR	Exc	female_only	X	6929344	rs5935844	A	T	0.383966	0.380208	0.4	-0.278188	0.0416689	1.58504e-10	288
STS	non_PAR	Exc	female_only	X	6929871	rs5934247	C	T	0.459803	0.453125	0.488722	-0.223134	0.0433698	5.42775e-07	288
STS	non_PAR	Exc	female_only	X	6930707	rs144434860	CACTCT	C	0.430595	0.430556	0.430769	-0.261554	0.0426318	3.32491e-09	288
STS	non_PAR	Exc	female_only	X	6933732	rs201669410	G	GA	0.439437	0.435764	0.455224	-0.259541	0.0426525	4.36968e-09	288
STS	non_PAR	Exc	female_only	X	6947099	rs55985116	C	T	0.439437	0.435764	0.455224	-0.259541	0.0426525	4.36968e-09	288
STS	non_PAR	Exc	female_only	X	6947318	rs7890401	T	G	0.462729	0.458333	0.481481	-0.221677	0.043426	6.58294e-07	288
STS	non_PAR	Exc	female_only	X	6950001	rs5934677	T	G	0.438646	0.434028	0.458647	-0.257304	0.0430192	7.65738e-09	288
STS	non_PAR	Exc	female_only	X	6951883	rs5934714	A	C	0.461213	0.456597	0.481203	-0.228451	0.0434583	3.15384e-07	288
STS	non_PAR	Exc	female_only	X	6953293	rs5934744	G	A	0.439437	0.435764	0.455224	-0.259541	0.0426525	4.36968e-09	288
STS	non_PAR	Exc	female_only	X	6955660	rs5934849	T	C	0.438646	0.435764	0.451128	-0.259541	0.0426525	4.36968e-09	288
STS	non_PAR	Exc	female_only	X	6956434	rs5934888	A	G	0.439437	0.434028	0.462687	-0.252081	0.0427587	1.21024e-08	288
STS	non_PAR	Exc	female_only	X	6959122	rs7053537	G	A	0.438646	0.435764	0.451128	-0.250906	0.0427357	1.37689e-08	288
STS	non_PAR	Exc	female_only	X	6959482	rs56363606	T	C	0.440225	0.435764	0.459259	-0.259541	0.0426525	4.36968e-09	288
STS	non_PAR	Exc	female_only	X	6960491	rs66468779	C	T	0.438819	0.434028	0.459259	-0.252081	0.0427587	1.21024e-08	288
STS	non_PAR	Exc	female_only	X	6960535	rs66636114	G	A	0.438028	0.434028	0.455224	-0.252081	0.0427587	1.21024e-08	288
STS	non_PAR	Exc	female_only	X	6960549	rs67778305	C	T	0.438819	0.434028	0.459259	-0.233687	0.0434689	1.7521e-07	288
STS	non_PAR	Exc	female_only	X	6962227	rs5934944	T	C	0.44239	0.435764	0.472441	-0.259541	0.0426525	4.36968e-09	288
STS	non_PAR	Exc	female_only	X	6962423	rs11296212	TA	T	0.441632	0.4375	0.459259	-0.25836	0.0426313	4.99574e-09	288
STS	non_PAR	Exc	female_only	X	6963135	rs5934954	G	A	0.440225	0.435764	0.459259	-0.250906	0.0427357	1.37689e-08	288
STS	non_PAR	Exc	female_only	X	6964499	rs12392595	T	C	0.439887	0.435764	0.458015	-0.259541	0.0426525	4.36968e-09	288
STS	non_PAR	Exc	female_only	X	6966028	rs5933875	A	C	0.437236	0.434028	0.451128	-0.260127	0.0428729	4.80795e-09	288
STS	non_PAR	Exc	female_only	X	6966452	rs4830734	C	T	0.440056	0.4375	0.451128	-0.252402	0.0426676	1.08743e-08	288
STS	non_PAR	Exc	female_only	X	6967213	rs5935065	C	T	0.439266	0.4375	0.44697	-0.257111	0.0429142	7.25187e-09	288
STS	non_PAR	Exc	female_only	X	6967220	rs5935066	C	T	0.437058	0.435764	0.442748	-0.25891	0.0426422	4.69797e-09	288
STS	non_PAR	Exc	female_only	X	6969742	rs5933915	C	T	0.43662	0.430556	0.462687	-0.217229	0.0444156	1.80285e-06	288
STS	non_PAR	Exc	female_only	X	6971651	rs6639736	C	T	0.438646	0.432292	0.466165	-0.282986	0.042156	1.2818e-10	288
STS	non_PAR	Exc	female_only	X	6972500	rs5935212	G	A	0.439437	0.432292	0.470149	-0.282986	0.042156	1.2818e-10	288
STS	non_PAR	Exc	female_only	X	6972928	rs6638646	A	G	0.434043	0.430556	0.449612	-0.28347	0.0426206	1.83307e-10	288
STS	non_PAR	Exc	female_only	X	6976841	rs5979617	T	G	0.443038	0.434028	0.481481	-0.279054	0.0419366	1.79978e-10	288
STS	non_PAR	Exc	female_only	X	6979059	rs56240573	ATTATT	A	0.379801	0.380208	0.377953	-0.278118	0.0409229	7.88678e-11	288
STS	non_PAR	Exc	female_only	X	6979063	chrX:6979063:T:*	T	*	0.372688	0.371528	0.377953	-0.261541	0.0407341	6.81679e-10	288
STS	non_PAR	Exc	female_only	X	6979732	rs6530023	T	A	0.458392	0.444444	0.518797	-0.258772	0.0416152	2.1079e-09	288
STS	non_PAR	Exc	female_only	X	6979808	rs6639740	T	C	0.441467	0.434028	0.473684	-0.279054	0.0419366	1.79978e-10	288
STS	non_PAR	Exc	female_only	X	6985475	rs6654836	A	T	0.438819	0.430556	0.474074	-0.267777	0.0419608	8.49337e-10	288
STS	non_PAR	Exc	female_only	X	6987413	rs5979866	T	C	0.439437	0.432292	0.470149	-0.274988	0.0418303	2.85489e-10	288
STS	non_PAR	Exc	female_only	X	6988353	rs5935588	G	A	0.436006	0.428819	0.466667	-0.271662	0.0421914	6.15517e-10	288
STS	non_PAR	Exc	female_only	X	6988748	rs5935602	A	C	0.440225	0.432292	0.474074	-0.274988	0.0418303	2.85489e-10	288
STS	non_PAR	Exc	female_only	X	6988868	rs5935608	A	G	0.439437	0.432292	0.470149	-0.274988	0.0418303	2.85489e-10	288
STS	non_PAR	Exc	female_only	X	6992884	rs5935682	T	C	0.438028	0.430556	0.470149	-0.270281	0.0416209	4.5062e-10	288
STS	non_PAR	Exc	female_only	X	6992995	rs5935683	C	T	0.433004	0.427083	0.458647	-0.267016	0.0419796	9.55366e-10	288
STS	non_PAR	Exc	female_only	X	6993161	rs5935684	T	C	0.387324	0.381944	0.410448	-0.278198	0.0405363	5.32844e-11	288
STS	non_PAR	Exc	female_only	X	6994448	rs5934145	C	T	0.433803	0.427083	0.462687	-0.267016	0.0419796	9.55366e-10	288
STS	non_PAR	Exc	female_only	X	6996099	rs5935720	T	C	0.435825	0.428819	0.466165	-0.263536	0.0416104	1.11224e-09	288
STS	non_PAR	Exc	female_only	X	7004037	rs5935876	G	A	0.437412	0.430556	0.466667	-0.265598	0.041895	1.07448e-09	288
STS	non_PAR	Exc	female_only	X	7009249	rs5935994	A	G	0.440056	0.435764	0.458647	-0.277641	0.0418276	1.97856e-10	288
STS	non_PAR	Exc	female_only	X	7020931	rs5936170	C	T	0.438819	0.432292	0.466667	-0.272682	0.0417608	3.67688e-10	288
STS	non_PAR	Exc	female_only	X	7023004	rs7471558	T	C	0.440056	0.434028	0.466165	-0.269173	0.0415587	4.96032e-10	288
STS	non_PAR	Exc	female_only	X	7031838	rs4011480	C	T	0.441467	0.434028	0.473684	-0.269173	0.0415587	4.96032e-10	288
STS	non_PAR	Exc	female_only	X	7033182	rs2890111	G	T	0.558368	0.565972	0.525926	0.269173	0.0415587	4.96032e-10	288
STS	non_PAR	Exc	female_only	X	7034877	rs3067883	A	ATTT	0.551282	0.5625	0.5	0.271305	0.042243	6.74808e-10	288
STS	non_PAR	Exc	female_only	X	7034879	rs4011472	A	T	0.551282	0.5625	0.5	0.271305	0.042243	6.74808e-10	288
STS	non_PAR	Exc	female_only	X	7039146	rs10856430	A	G	0.559944	0.567708	0.526316	0.272682	0.0417608	3.67688e-10	288
STS	non_PAR	Exc	female_only	X	7041142	rs1852456	C	G	0.557746	0.567708	0.514925	0.272682	0.0417608	3.67688e-10	288
STS	non_PAR	Exc	female_only	X	7041388	rs1967630	C	T	0.555556	0.564236	0.518519	0.263999	0.0417092	1.13674e-09	288
STS	non_PAR	Exc	female_only	X	7043329	rs7890234	A	G	0.558368	0.567708	0.518519	0.272682	0.0417608	3.67688e-10	288
STS	non_PAR	Exc	female_only	X	7043689	rs7890761	A	G	0.549716	0.5625	0.492188	0.258971	0.0418582	2.50496e-09	288
STS	non_PAR	Exc	female_only	X	7043700	rs56993681	A	G	0.552557	0.565972	0.492188	0.267608	0.0419158	8.35988e-10	288
STS	non_PAR	Exc	female_only	X	7044851	rs5978210	G	A	0.555556	0.564236	0.518519	0.263999	0.0417092	1.13674e-09	288
STS	non_PAR	Exc	female_only	X	7045658	rs4830569	G	A	0.553521	0.5625	0.514925	0.268538	0.041917	7.38771e-10	288
STS	non_PAR	Exc	female_only	X	7046937	rs6530042	C	T	0.555556	0.564236	0.518519	0.263999	0.0417092	1.13674e-09	288
STS	non_PAR	Exc	female_only	X	7047550	rs4830570	C	T	0.557746	0.567708	0.514925	0.272682	0.0417608	3.67688e-10	288
STS	non_PAR	Exc	female_only	X	7047843	rs1474467	T	C	0.553521	0.5625	0.514925	0.264364	0.0418781	1.24856e-09	288
STS	non_PAR	Exc	female_only	X	7048018	rs1474468	A	G	0.555712	0.564236	0.518797	0.263999	0.0417092	1.13674e-09	288
STS	non_PAR	Exc	female_only	X	7049970	rs10458	A	G	0.555556	0.564236	0.518519	0.263999	0.0417092	1.13674e-09	288
STS	non_PAR	Exc	female_only	X	7051963	rs5978831	G	C	0.557746	0.567708	0.514925	0.272682	0.0417608	3.67688e-10	288
STS	non_PAR	Exc	female_only	X	7052101	rs5978832	T	C	0.554302	0.564236	0.511278	0.263999	0.0417092	1.13674e-09	288
STS	non_PAR	Exc	female_only	X	7052795	rs883252	C	A	0.55493	0.564236	0.514925	0.263999	0.0417092	1.13674e-09	288
STS	non_PAR	Exc	female_only	X	7053205	rs35198591	T	TA	0.555556	0.564236	0.518519	0.263999	0.0417092	1.13674e-09	288
STS	non_PAR	Exc	female_only	X	7054581	rs941170	A	G	0.55493	0.564236	0.514925	0.263999	0.0417092	1.13674e-09	288
STS	non_PAR	Exc	female_only	X	7056631	rs5978836	G	A	0.555085	0.564236	0.515152	0.263999	0.0417092	1.13674e-09	288
STS	non_PAR	Exc	female_only	X	7057741	rs868756	C	G	0.555712	0.5625	0.526316	0.259556	0.0419205	2.44011e-09	288
STS	non_PAR	Exc	female_only	X	7060400	rs6530046	A	G	0.553521	0.5625	0.514925	0.251847	0.0418025	6.05745e-09	288
STS	non_PAR	Exc	female_only	X	7060607	rs6530047	G	A	0.555556	0.564236	0.518519	0.263999	0.0417092	1.13674e-09	288
STS	non_PAR	Exc	female_only	X	7061068	rs7891838	T	C	0.555712	0.564236	0.518797	0.263999	0.0417092	1.13674e-09	288
STS	non_PAR	Exc	female_only	X	7061818	rs6530048	T	C	0.558368	0.567708	0.518519	0.272682	0.0417608	3.67688e-10	288
STS	non_PAR	Exc	female_only	X	7062281	rs4830578	G	A	0.555556	0.564236	0.518519	0.263999	0.0417092	1.13674e-09	288
STS	non_PAR	Exc	female_only	X	7062402	rs34633626	T	G	0.55493	0.564236	0.514925	0.263999	0.0417092	1.13674e-09	288
STS	non_PAR	Exc	female_only	X	7063317	rs6639764	T	G	0.555556	0.564236	0.518519	0.263999	0.0417092	1.13674e-09	288
STS	non_PAR	Exc	female_only	X	7063591	rs6639765	T	C	0.558368	0.567708	0.518519	0.272682	0.0417608	3.67688e-10	288
STS	non_PAR	Exc	female_only	X	7064724	rs7889414	C	T	0.554302	0.564236	0.511278	0.263031	0.0422686	2.05466e-09	288
STS	non_PAR	Exc	female_only	X	7066051	rs11095350	T	C	0.555556	0.564236	0.518519	0.263999	0.0417092	1.13674e-09	288
STS	non_PAR	Exc	female_only	X	7067653	rs4830580	C	A	0.558533	0.567708	0.518797	0.272682	0.0417608	3.67688e-10	288
STS	non_PAR	Exc	female_only	X	7068508	rs4504832	T	C	0.555556	0.564236	0.518519	0.263999	0.0417092	1.13674e-09	288
STS	non_PAR	Exc	female_only	X	7069403	rs7888027	A	G	0.55493	0.564236	0.514925	0.263999	0.0417092	1.13674e-09	288
STS	non_PAR	Exc	female_only	X	7070737	rs6530049	T	C	0.558368	0.567708	0.518519	0.272682	0.0417608	3.67688e-10	288
STS	non_PAR	Exc	female_only	X	7071863	rs6530050	A	G	0.554302	0.564236	0.511278	0.263999	0.0417092	1.13674e-09	288
STS	non_PAR	Exc	female_only	X	7072011	rs7885087	T	G	0.554302	0.564236	0.511278	0.263999	0.0417092	1.13674e-09	288
STS	non_PAR	Exc	female_only	X	7072832	rs4830583	C	A	0.602546	0.609756	0.571429	0.271968	0.0397993	6.38263e-11	287
STS	non_PAR	Exc	female_only	X	7073637	rs4240139	T	C	0.555556	0.564236	0.518519	0.263999	0.0417092	1.13674e-09	288
STS	non_PAR	Exc	female_only	X	7077274	rs2379206	C	T	0.559155	0.567708	0.522388	0.272682	0.0417608	3.67688e-10	288
STS	non_PAR	Exc	female_only	X	7078545	rs4633223	A	G	0.556657	0.567708	0.507692	0.272682	0.0417608	3.67688e-10	288
STS	non_PAR	Exc	female_only	X	7078691	rs1997184	C	G	0.557746	0.567708	0.514925	0.272682	0.0417608	3.67688e-10	288
STS	non_PAR	Exc	female_only	X	7080160	rs7055130	T	C	0.557123	0.567708	0.511278	0.272682	0.0417608	3.67688e-10	288
STS	non_PAR	Exc	female_only	X	7080398	rs6530051	G	A	0.558368	0.567708	0.518519	0.272682	0.0417608	3.67688e-10	288
STS	non_PAR	Exc	female_only	X	7082880	rs4830591	C	T	0.558368	0.567708	0.518519	0.272682	0.0417608	3.67688e-10	288
STS	non_PAR	Exc	female_only	X	7083551	rs7052687	A	G	0.556338	0.565972	0.514925	0.272313	0.041789	3.96506e-10	288
STS	non_PAR	Exc	female_only	X	7083649	rs7056729	T	C	0.557746	0.567708	0.514925	0.272682	0.0417608	3.67688e-10	288
STS	non_PAR	Exc	female_only	X	7084168	rs5978250	T	C	0.557746	0.567708	0.514925	0.272682	0.0417608	3.67688e-10	288
STS	non_PAR	Exc	female_only	X	7084796	rs7057654	C	G	0.557123	0.567708	0.511278	0.272682	0.0417608	3.67688e-10	288
STS	non_PAR	Exc	female_only	X	7085666	rs5978904	T	C	0.557746	0.567708	0.514925	0.272682	0.0417608	3.67688e-10	288
STS	non_PAR	Exc	female_only	X	7089129	rs1534274	C	T	0.557746	0.567708	0.514925	0.272682	0.0417608	3.67688e-10	288
STS	non_PAR	Exc	female_only	X	7089559	rs1534275	C	T	0.557746	0.567708	0.514925	0.272682	0.0417608	3.67688e-10	288
STS	non_PAR	Exc	female_only	X	7090156	rs1465066	G	A	0.557746	0.567708	0.514925	0.272682	0.0417608	3.67688e-10	288
STS	non_PAR	Exc	female_only	X	7090213	rs1465065	A	C	0.556497	0.567708	0.507576	0.272682	0.0417608	3.67688e-10	288
STS	non_PAR	Exc	female_only	X	7091895	rs7892096	C	T	0.557746	0.567708	0.514925	0.272682	0.0417608	3.67688e-10	288
STS	non_PAR	Exc	female_only	X	7092471	rs4830601	A	G	0.557123	0.567708	0.511278	0.272682	0.0417608	3.67688e-10	288
STS	non_PAR	Exc	female_only	X	7092707	rs4830602	G	A	0.558368	0.567708	0.518519	0.272682	0.0417608	3.67688e-10	288
STS	non_PAR	Exc	female_only	X	7092832	rs4830603	A	G	0.557746	0.567708	0.514925	0.272682	0.0417608	3.67688e-10	288
STS	non_PAR	Exc	female_only	X	7096944	rs12557556	C	T	0.556962	0.565972	0.518519	0.275068	0.0418637	2.91011e-10	288
STS	non_PAR	Exc	female_only	X	7100169	rs58716454	A	AC	0.55587	0.567708	0.503817	0.272682	0.0417608	3.67688e-10	288
STS	non_PAR	Exc	female_only	X	7102760	rs4830605	T	A	0.557123	0.567708	0.511278	0.272682	0.0417608	3.67688e-10	288
STS	non_PAR	Exc	female_only	X	7104318	rs6654839	C	T	0.55791	0.567708	0.515152	0.272682	0.0417608	3.67688e-10	288
STS	non_PAR	Exc	female_only	X	7109696	rs11095371	C	A	0.55493	0.564236	0.514925	0.263999	0.0417092	1.13674e-09	288
STS	non_PAR	Exc	female_only	X	7109983	rs11095372	T	C	0.553343	0.567708	0.488189	0.272682	0.0417608	3.67688e-10	288
STS	non_PAR	Exc	female_only	X	7109985	rs11095373	C	T	0.553343	0.567708	0.488189	0.272682	0.0417608	3.67688e-10	288
STS	non_PAR	Exc	female_only	X	7110263	rs878561	C	T	0.558368	0.567708	0.518519	0.272682	0.0417608	3.67688e-10	288
STS	non_PAR	Exc	female_only	X	7110523	rs4500243	C	T	0.557746	0.567708	0.514925	0.272682	0.0417608	3.67688e-10	288
STS	non_PAR	Exc	female_only	X	7110821	rs6638656	G	A	0.557746	0.567708	0.514925	0.272682	0.0417608	3.67688e-10	288
STS	non_PAR	Exc	female_only	X	7111584	rs17335470	T	C	0.557746	0.567708	0.514925	0.272682	0.0417608	3.67688e-10	288
STS	non_PAR	Exc	female_only	X	7112491	rs4830402	G	A	0.557746	0.567708	0.514925	0.272682	0.0417608	3.67688e-10	288
STS	non_PAR	Exc	female_only	X	7112639	rs4830607	G	A	0.559155	0.567708	0.522388	0.272682	0.0417608	3.67688e-10	288
STS	non_PAR	Exc	female_only	X	7113024	rs4830608	G	A	0.555556	0.564236	0.518519	0.263999	0.0417092	1.13674e-09	288
STS	non_PAR	Exc	female_only	X	7113689	rs12833898	C	G	0.558368	0.567708	0.518519	0.272682	0.0417608	3.67688e-10	288
STS	non_PAR	Exc	female_only	X	7114168	rs7053479	A	G	0.557123	0.567708	0.511278	0.272682	0.0417608	3.67688e-10	288
STS	non_PAR	Exc	female_only	X	7115053	rs6530052	A	G	0.556338	0.565972	0.514925	0.262117	0.0420759	1.97916e-09	288
STS	non_PAR	Exc	female_only	X	7116560	rs1880880	T	C	0.559155	0.567708	0.522388	0.272682	0.0417608	3.67688e-10	288
STS	non_PAR	Exc	female_only	X	7119144	rs5978279	T	C	0.556962	0.565972	0.518519	0.273157	0.0419342	4.01976e-10	288
STS	non_PAR	Exc	female_only	X	7120443	rs6639772	A	G	0.556497	0.567708	0.507576	0.272682	0.0417608	3.67688e-10	288
STS	non_PAR	Exc	female_only	X	7123049	rs4830613	T	A	0.558533	0.567708	0.518797	0.272682	0.0417608	3.67688e-10	288
STS	non_PAR	Exc	female_only	X	7123316	rs6530053	C	T	0.558368	0.567708	0.518519	0.272682	0.0417608	3.67688e-10	288
STS	non_PAR	Exc	female_only	X	7123515	rs7050772	C	T	0.555556	0.564236	0.518519	0.263999	0.0417092	1.13674e-09	288
STS	non_PAR	Exc	female_only	X	7124840	rs12388579	C	T	0.557123	0.567708	0.511278	0.272682	0.0417608	3.67688e-10	288
STS	non_PAR	Exc	female_only	X	7126040	rs12388823	T	C	0.558368	0.567708	0.518519	0.272682	0.0417608	3.67688e-10	288
STS	non_PAR	Exc	female_only	X	7129901	rs869505	C	G	0.558368	0.567708	0.518519	0.272682	0.0417608	3.67688e-10	288
STS	non_PAR	Exc	female_only	X	7130602	rs4830616	C	T	0.557746	0.567708	0.514925	0.272682	0.0417608	3.67688e-10	288
STS	non_PAR	Exc	female_only	X	7130872	rs1918214	T	C	0.556497	0.567708	0.507576	0.272682	0.0417608	3.67688e-10	288
STS	non_PAR	Exc	female_only	X	7132246	rs12557634	C	T	0.558368	0.567708	0.518519	0.272682	0.0417608	3.67688e-10	288
STS	non_PAR	Exc	female_only	X	7134861	rs7887251	G	A	0.55493	0.564236	0.514925	0.263999	0.0417092	1.13674e-09	288
STS	non_PAR	Exc	female_only	X	7136354	rs10126511	C	T	0.553521	0.5625	0.514925	0.262414	0.0418865	1.62855e-09	288
STS	non_PAR	Exc	female_only	X	7138498	rs5978293	A	G	0.557746	0.567708	0.514925	0.272682	0.0417608	3.67688e-10	288
STS	non_PAR	Exc	female_only	X	7138561	rs5978294	T	C	0.557746	0.567708	0.514925	0.272682	0.0417608	3.67688e-10	288
STS	non_PAR	Exc	female_only	X	7138680	rs5978295	C	T	0.558368	0.567708	0.518519	0.272682	0.0417608	3.67688e-10	288
STS	non_PAR	Exc	female_only	X	7138902	rs10671504	T	TCTTTTTC	0.547143	0.5625	0.475806	0.266083	0.0423581	1.483e-09	288
STS	non_PAR	Exc	female_only	X	7139559	rs3067932	G	GGA	0.556497	0.567708	0.507576	0.272682	0.0417608	3.67688e-10	288
STS	non_PAR	Exc	female_only	X	7140295	rs10856446	A	G	0.556962	0.565972	0.518519	0.275531	0.0418743	2.75804e-10	288
STS	non_PAR	Exc	female_only	X	7140995	rs5979036	G	T	0.557746	0.567708	0.514925	0.272682	0.0417608	3.67688e-10	288
STS	non_PAR	Exc	female_only	X	7142870	rs6530054	C	T	0.557746	0.567708	0.514925	0.272682	0.0417608	3.67688e-10	288
STS	non_PAR	Exc	female_only	X	7143342	rs5979039	C	T	0.557123	0.567708	0.511278	0.272682	0.0417608	3.67688e-10	288
STS	non_PAR	Exc	female_only	X	7143601	rs6530056	G	A	0.555712	0.565972	0.511278	0.273157	0.0419342	4.01976e-10	288
STS	non_PAR	Exc	female_only	X	7143952	rs6654844	T	C	0.557284	0.567708	0.51145	0.272682	0.0417608	3.67688e-10	288
STS	non_PAR	Exc	female_only	X	7146137	rs1967431	G	A	0.556962	0.565972	0.518519	0.273157	0.0419342	4.01976e-10	288
STS	non_PAR	Exc	female_only	X	7148010	rs1473666	A	C	0.56338	0.571181	0.529851	0.278733	0.0415857	1.35994e-10	288
STS	non_PAR	Exc	female_only	X	7148682	rs941171	T	C	0.562764	0.572917	0.518797	0.278206	0.0414144	1.24649e-10	288
STS	non_PAR	Exc	female_only	X	7149870	rs12010075	G	C	0.607898	0.614583	0.578947	0.282382	0.0406482	3.24265e-11	288
STS	non_PAR	Exc	female_only	X	7150411	rs1830190	T	C	0.563559	0.572917	0.522727	0.278206	0.0414144	1.24649e-10	288
STS	non_PAR	Exc	female_only	X	7150956	rs6530058	C	T	0.564175	0.572917	0.526316	0.278206	0.0414144	1.24649e-10	288
STS	non_PAR	Exc	female_only	X	7151488	rs5979051	C	T	0.564789	0.572917	0.529851	0.278206	0.0414144	1.24649e-10	288
STS	non_PAR	Exc	female_only	X	7152199	rs12845022	C	G	0.576653	0.583333	0.548148	0.268194	0.0414277	5.04929e-10	288
STS	non_PAR	Exc	female_only	X	7156321	rs4830627	T	A	0.565401	0.574653	0.525926	0.279355	0.0416121	1.27823e-10	288
STS	non_PAR	Exc	female_only	X	7156822	rs5978311	A	G	0.565401	0.574653	0.525926	0.279355	0.0416121	1.27823e-10	288
STS	non_PAR	Exc	female_only	X	7156833	rs5978312	A	G	0.564789	0.574653	0.522388	0.279355	0.0416121	1.27823e-10	288
STS	non_PAR	Exc	female_only	X	7157365	rs6530059	T	C	0.561354	0.571181	0.518797	0.270557	0.0415657	4.13124e-10	288
STS	non_PAR	Exc	female_only	X	7157438	rs6530060	A	T	0.563559	0.574653	0.515152	0.279355	0.0416121	1.27823e-10	288
STS	non_PAR	Exc	female_only	X	7157752	rs7888782	A	G	0.560734	0.571181	0.515152	0.270557	0.0415657	4.13124e-10	288
STS	non_PAR	Exc	female_only	X	7158107	rs7887769	G	A	0.565401	0.574653	0.525926	0.279355	0.0416121	1.27823e-10	288
STS	non_PAR	Exc	female_only	X	7159219	rs7892767	G	A	0.563559	0.574653	0.515152	0.279355	0.0416121	1.27823e-10	288
STS	non_PAR	Exc	female_only	X	7159305	rs7881052	T	A	0.569014	0.578125	0.529851	0.268048	0.0414777	5.38468e-10	288
STS	non_PAR	Exc	female_only	X	7160627	rs12008511	C	G	0.566197	0.574653	0.529851	0.279355	0.0416121	1.27823e-10	288
STS	non_PAR	Exc	female_only	X	7161326	rs5979076	C	G	0.566197	0.574653	0.529851	0.279355	0.0416121	1.27823e-10	288
STS	non_PAR	Exc	female_only	X	7161415	rs1880879	G	C	0.565401	0.574653	0.525926	0.279355	0.0416121	1.27823e-10	288
STS	non_PAR	Exc	female_only	X	7162859	rs6654846	G	A	0.571027	0.579861	0.533333	0.275504	0.0413202	1.6661e-10	288
STS	non_PAR	Exc	female_only	X	7164451	rs4830409	T	C	0.563994	0.572917	0.525926	0.278206	0.0414144	1.24649e-10	288
STS	non_PAR	Exc	female_only	X	7164506	rs4830410	T	C	0.563994	0.572917	0.525926	0.278206	0.0414144	1.24649e-10	288
STS	non_PAR	Exc	female_only	X	7166474	rs2531956	G	C	0.569014	0.578125	0.529851	0.272989	0.0414054	2.55782e-10	288
STS	non_PAR	Exc	female_only	X	7169966	rs802901	A	G	0.570621	0.579861	0.530303	0.275504	0.0413202	1.6661e-10	288
STS	non_PAR	Exc	female_only	X	7172302	rs802898	T	C	0.56338	0.572917	0.522388	0.278206	0.0414144	1.24649e-10	288
STS	non_PAR	Exc	female_only	X	7172567	rs802897	G	A	0.565585	0.572917	0.533835	0.278206	0.0414144	1.24649e-10	288
STS	non_PAR	Exc	female_only	X	7173051	rs2950352	T	C	0.564789	0.572917	0.529851	0.278206	0.0414144	1.24649e-10	288
STS	non_PAR	Exc	female_only	X	7173239	rs2907271	C	T	0.562588	0.571181	0.525926	0.277719	0.0412376	1.12938e-10	288
STS	non_PAR	Exc	female_only	X	7174361	rs1638521	C	T	0.571027	0.579861	0.533333	0.275504	0.0413202	1.6661e-10	288
STS	non_PAR	Exc	female_only	X	7175493	chrX:7175493:C:CAACAA	C	CAACAA	0.527066	0.539931	0.468254	0.265651	0.0396226	1.34499e-10	288
STS	non_PAR	Exc	female_only	X	7175675	rs802896	A	G	0.56338	0.572917	0.522388	0.278206	0.0414144	1.24649e-10	288
STS	non_PAR	Exc	female_only	X	7177406	rs62954562	GTCA	G	0.561354	0.571181	0.518797	0.27843	0.0415311	1.34791e-10	288
STS	non_PAR	Exc	female_only	X	7177789	rs802895	A	G	0.563994	0.572917	0.525926	0.278206	0.0414144	1.24649e-10	288
STS	non_PAR	Exc	female_only	X	7177984	rs802894	G	A	0.563994	0.572917	0.525926	0.278206	0.0414144	1.24649e-10	288
STS	non_PAR	Exc	female_only	X	7181022	rs802893	A	G	0.564789	0.572917	0.529851	0.278206	0.0414144	1.24649e-10	288
STS	non_PAR	Exc	female_only	X	7181684	rs802892	T	G	0.568214	0.576389	0.533333	0.267014	0.0412823	5.21831e-10	288
STS	non_PAR	Exc	female_only	X	7182386	rs802890	T	C	0.571227	0.579861	0.533835	0.275504	0.0413202	1.6661e-10	288
STS	non_PAR	Exc	female_only	X	7185165	rs802889	T	C	0.569817	0.579861	0.526316	0.275504	0.0413202	1.6661e-10	288
STS	non_PAR	Exc	female_only	X	7185871	rs2694752	G	A	0.562764	0.572917	0.518797	0.278206	0.0414144	1.24649e-10	288
STS	non_PAR	Exc	female_only	X	7189541	rs802916	C	T	0.56338	0.572917	0.522388	0.278206	0.0414144	1.24649e-10	288
STS	non_PAR	Exc	female_only	X	7189837	rs802915	A	G	0.563994	0.572917	0.525926	0.278206	0.0414144	1.24649e-10	288
STS	non_PAR	Exc	female_only	X	7190006	rs802914	T	C	0.570423	0.579861	0.529851	0.275504	0.0413202	1.6661e-10	288
STS	non_PAR	Exc	female_only	X	7190809	rs802913	A	T	0.563994	0.572917	0.525926	0.278206	0.0414144	1.24649e-10	288
STS	non_PAR	Exc	female_only	X	7191042	rs809104	G	A	0.563994	0.572917	0.525926	0.278206	0.0414144	1.24649e-10	288
STS	non_PAR	Exc	female_only	X	7191342	rs802912	T	G	0.563994	0.572917	0.525926	0.278206	0.0414144	1.24649e-10	288
STS	non_PAR	Exc	female_only	X	7192313	rs802911	C	T	0.567797	0.576389	0.530303	0.267014	0.0412823	5.21831e-10	288
STS	non_PAR	Exc	female_only	X	7194560	rs811432	G	A	0.569817	0.578125	0.533835	0.279198	0.0414033	1.07327e-10	288
STS	non_PAR	Exc	female_only	X	7194645	rs2694751	C	T	0.570423	0.579861	0.529851	0.275504	0.0413202	1.6661e-10	288
STS	non_PAR	Exc	female_only	X	7196105	rs10524842	T	TAGA	0.5686	0.579861	0.519084	0.275504	0.0413202	1.6661e-10	288
STS	non_PAR	Exc	female_only	X	7196653	rs802909	G	A	0.563994	0.572917	0.525926	0.278206	0.0414144	1.24649e-10	288
STS	non_PAR	Exc	female_only	X	7197052	rs707762	A	T	0.563994	0.572917	0.525926	0.278206	0.0414144	1.24649e-10	288
STS	non_PAR	Exc	female_only	X	7197693	rs802908	G	A	0.564175	0.572917	0.526316	0.278206	0.0414144	1.24649e-10	288
STS	non_PAR	Exc	female_only	X	7197871	rs802907	G	A	0.56338	0.572917	0.522388	0.278206	0.0414144	1.24649e-10	288
STS	non_PAR	Exc	female_only	X	7198477	rs802906	G	A	0.561972	0.571181	0.522388	0.282635	0.041595	7.94328e-11	288
STS	non_PAR	Exc	female_only	X	7198962	rs802905	T	C	0.569817	0.578397	0.533333	0.279751	0.0415537	1.15271e-10	287
STS	non_PAR	Exc	female_only	X	7199247	rs802904	T	C	0.569817	0.578125	0.533835	0.279482	0.0414765	1.1053e-10	288
STS	non_PAR	Exc	female_only	X	7201624	rs802903	A	G	0.571831	0.579861	0.537313	0.275504	0.0413202	1.6661e-10	288
STS	non_PAR	Exc	female_only	X	7202380	rs802888	A	G	0.569014	0.578125	0.529851	0.279417	0.041263	9.10332e-11	288
STS	non_PAR	Exc	female_only	X	7203959	rs802887	C	A	0.562147	0.571181	0.522727	0.278733	0.0415857	1.35994e-10	288
STS	non_PAR	Exc	female_only	X	7204181	rs802886	A	C	0.573239	0.581597	0.537313	0.272231	0.0412247	2.40813e-10	288
STS	non_PAR	Exc	female_only	X	7205044	rs5934671	C	G	0.329114	0.319444	0.37037	-0.29693	0.0416384	1.07721e-11	288
STS	non_PAR	Exc	female_only	X	7205310	rs802884	C	T	0.540084	0.546875	0.511111	0.229917	0.0414377	7.35563e-08	288
STS	non_PAR	Exc	female_only	X	7206353	rs802882	G	C	0.583921	0.597222	0.526316	0.274606	0.0411674	1.63802e-10	288
STS	non_PAR	Exc	female_only	X	7206394	rs802881	G	T	0.585091	0.597222	0.533333	0.274606	0.0411674	1.63802e-10	288
STS	non_PAR	Exc	female_only	X	7207029	rs802880	G	A	0.58169	0.592014	0.537313	0.260444	0.041363	1.36603e-09	288
STS	non_PAR	Exc	female_only	X	7210310	rs5934678	C	T	0.415493	0.402778	0.470149	-0.274606	0.0411674	1.63802e-10	288
STS	non_PAR	Exc	female_only	X	7211574	rs1987078	G	A	0.414909	0.402778	0.466667	-0.274606	0.0411674	1.63802e-10	288
STS	non_PAR	Exc	female_only	X	7214261	rs727520	G	A	0.414085	0.402778	0.462687	-0.274606	0.0411674	1.63802e-10	288
STS	non_PAR	Exc	female_only	X	7217867	rs73192680	T	C	0.369535	0.361111	0.406015	-0.286341	0.0408509	2.23666e-11	288
STS	non_PAR	Exc	female_only	X	7220025	rs2072326	A	G	0.414909	0.402778	0.466667	-0.274606	0.0411674	1.63802e-10	288
STS	non_PAR	Exc	female_only	X	7226798	rs61631785	GT	G	0.558533	0.578125	0.473684	0.261322	0.0407376	7.04872e-10	288
STS	non_PAR	Exc	female_only	X	7228312	rs2098072	G	A	0.558533	0.578125	0.473684	0.261322	0.0407376	7.04872e-10	288
STS	non_PAR	Exc	female_only	X	7228742	rs10127268	G	A	0.558533	0.578125	0.473684	0.261322	0.0407376	7.04872e-10	288
STS	non_PAR	Exc	female_only	X	7232047	rs1972553	T	C	0.414909	0.402778	0.466667	-0.274606	0.0411674	1.63802e-10	288
STS	non_PAR	Exc	female_only	X	7232456	rs5933793	A	G	0.414085	0.402778	0.462687	-0.274606	0.0411674	1.63802e-10	288
STS	non_PAR	Exc	female_only	X	7236657	rs141688265	CTTAT	C	0.405405	0.399306	0.433071	-0.25247	0.0420634	6.84101e-09	288
STS	non_PAR	Exc	female_only	X	7236812	rs5934737	G	A	0.413502	0.401042	0.466667	-0.269109	0.041348	4.14897e-10	288
STS	non_PAR	Exc	female_only	X	7239611	rs5934740	G	A	0.416901	0.40625	0.462687	-0.265861	0.0411096	5.24409e-10	288
STS	non_PAR	Exc	female_only	X	7240073	rs2017591	A	G	0.412429	0.402778	0.454545	-0.274606	0.0411674	1.63802e-10	288
STS	non_PAR	Exc	female_only	X	7241078	rs5934742	A	G	0.414085	0.402778	0.462687	-0.274606	0.0411674	1.63802e-10	288
STS	non_PAR	Exc	female_only	X	7241133	rs5934743	A	C	0.414909	0.402778	0.466667	-0.274606	0.0411674	1.63802e-10	288
STS	non_PAR	Exc	female_only	X	7243434	rs6639786	T	C	0.414085	0.402778	0.462687	-0.274606	0.0411674	1.63802e-10	288
STS	non_PAR	Exc	female_only	X	7246597	rs3788888	C	T	0.416315	0.402778	0.474074	-0.274606	0.0411674	1.63802e-10	288
STS	non_PAR	Exc	female_only	X	7250600	rs11441774	T	TA	0.414085	0.402778	0.462687	-0.274606	0.0411674	1.63802e-10	288
STS	non_PAR	Exc	female_only	X	7251477	rs5934769	T	C	0.414909	0.402778	0.466667	-0.274606	0.0411674	1.63802e-10	288
STS	non_PAR	Exc	female_only	X	7256772	rs17335568	G	A	0.414669	0.404514	0.458647	-0.274646	0.0413076	1.85656e-10	288
STS	non_PAR	Exc	female_only	X	7258413	rs5933824	C	T	0.415493	0.402778	0.470149	-0.274606	0.0411674	1.63802e-10	288
STS	non_PAR	Exc	female_only	X	7259986	rs2270110	C	T	0.414909	0.402778	0.466667	-0.274606	0.0411674	1.63802e-10	288
STS	non_PAR	Exc	female_only	X	7260016	rs2270109	T	C	0.413258	0.402778	0.458647	-0.274606	0.0411674	1.63802e-10	288
STS	non_PAR	Exc	female_only	X	7261047	rs5933826	G	A	0.413258	0.402778	0.458647	-0.274606	0.0411674	1.63802e-10	288
STS	non_PAR	Exc	female_only	X	7262489	rs4595309	G	T	0.414909	0.402778	0.466667	-0.274606	0.0411674	1.63802e-10	288
STS	non_PAR	Exc	female_only	X	7263038	rs5933830	A	G	0.413258	0.402778	0.458647	-0.274606	0.0411674	1.63802e-10	288
STS	non_PAR	Exc	female_only	X	7263215	rs5934831	T	C	0.415254	0.40625	0.454545	-0.265861	0.0411096	5.24409e-10	288
STS	non_PAR	Exc	female_only	X	7264242	rs5934842	C	A	0.415493	0.402778	0.470149	-0.274606	0.0411674	1.63802e-10	288
STS	non_PAR	Exc	female_only	X	7265188	rs5934847	G	C	0.414085	0.402778	0.462687	-0.274606	0.0411674	1.63802e-10	288
STS	non_PAR	Exc	female_only	X	7266574	rs5934850	G	A	0.413842	0.402778	0.462121	-0.274606	0.0411674	1.63802e-10	288
STS	non_PAR	Exc	female_only	X	7267086	rs67276323	A	G	0.416079	0.40625	0.458647	-0.265861	0.0411096	5.24409e-10	288
STS	non_PAR	Exc	female_only	X	7269751	rs5934855	T	C	0.414085	0.402778	0.462687	-0.274606	0.0411674	1.63802e-10	288
STS	non_PAR	Exc	female_only	X	7273145	rs5934881	A	G	0.414909	0.402778	0.466667	-0.274606	0.0411674	1.63802e-10	288
STS	non_PAR	Exc	female_only	X	7274121	rs375847141	CT	C	0.406562	0.402778	0.424	-0.274606	0.0411674	1.63802e-10	288
STS	non_PAR	Exc	female_only	X	7274123	rs145959314	GT	G	0.406562	0.402778	0.424	-0.274606	0.0411674	1.63802e-10	288
STS	non_PAR	Exc	female_only	X	7279316	chrX:7279316:T:*	T	*	0.412181	0.402439	0.454545	-0.266374	0.0394632	1.04023e-10	287
STS	non_PAR	Exc	female_only	X	7279320	chrX:7279320:T:*	T	*	0.406516	0.39547	0.454545	-0.266483	0.0388569	5.52459e-11	287
STS	non_PAR	Exc	female_only	X	7280028	rs4132409	C	T	0.413842	0.402778	0.462121	-0.274606	0.0411674	1.63802e-10	288
STS	non_PAR	Exc	female_only	X	7280428	rs5934904	T	C	0.414085	0.402778	0.462687	-0.274606	0.0411674	1.63802e-10	288
STS	non_PAR	Exc	female_only	X	7280580	rs5934905	T	C	0.414085	0.402778	0.462687	-0.274606	0.0411674	1.63802e-10	288
STS	non_PAR	Exc	female_only	X	7281876	rs5934907	A	G	0.412429	0.402778	0.454545	-0.274606	0.0411674	1.63802e-10	288
STS	non_PAR	Exc	female_only	X	7282185	chrX:7282185:GGTTT:G	GGTTT	G	0.410184	0.401042	0.450382	-0.270981	0.0415269	3.76556e-10	288
STS	non_PAR	Exc	female_only	X	7284472	rs5978404	G	A	0.414085	0.401042	0.470149	-0.274822	0.0413363	1.86024e-10	288
STS	non_PAR	Exc	female_only	X	7287710	rs5934911	G	A	0.414669	0.404514	0.458647	-0.258725	0.0410126	1.27856e-09	288
STS	non_PAR	Exc	female_only	X	7291386	rs5978405	T	A	0.412676	0.401042	0.462687	-0.267451	0.0410855	4.12022e-10	288
STS	non_PAR	Exc	female_only	X	7294236	rs5934913	G	A	0.431594	0.421875	0.473684	-0.225974	0.0411992	1.01524e-07	288
STS	non_PAR	Exc	female_only	X	7296007	rs6639810	G	A	0.411848	0.401042	0.458647	-0.267451	0.0410855	4.12022e-10	288
STS	non_PAR	Exc	female_only	X	7297762	rs6639811	A	G	0.410765	0.401042	0.453846	-0.267451	0.0410855	4.12022e-10	288
STS	non_PAR	Exc	female_only	X	7298300	rs5979331	G	T	0.413502	0.401042	0.466667	-0.267451	0.0410855	4.12022e-10	288
STS	non_PAR	Exc	female_only	X	7299928	rs5934918	A	G	0.410184	0.401042	0.450382	-0.267451	0.0410855	4.12022e-10	288
STS	non_PAR	Exc	female_only	X	7300859	rs3923341	C	T	0.416079	0.40625	0.458647	-0.256854	0.0409021	1.49975e-09	288
STS	non_PAR	Exc	female_only	X	7307180	rs6639817	A	G	0.409283	0.397569	0.459259	-0.273372	0.0413976	2.40846e-10	288
STS	non_PAR	Exc	female_only	X	7321322	rs5933851	G	A	0.409859	0.397569	0.462687	-0.273372	0.0413976	2.40846e-10	288
STS	non_PAR	Exc	female_only	X	7323041	rs5934937	C	G	0.411268	0.399306	0.462687	-0.271639	0.0415706	3.57816e-10	288
STS	non_PAR	Exc	female_only	X	7327447	rs6638673	G	A	0.727786	0.725694	0.736842	-0.222441	0.0460637	2.39789e-06	288
STS	non_PAR	Exc	female_only	X	7389399	rs5935099	A	G	0.383099	0.369792	0.440299	-0.24673	0.0428223	2.44884e-08	288
STS	non_PAR	Exc	female_only	X	7401894	rs148769917	T	C	0.335211	0.322917	0.38806	-0.235275	0.0412917	3.41444e-08	288
STS	non_PAR	Exc	female_only	X	7478536	rs4531214	T	C	0.624113	0.635417	0.573643	0.197164	0.0401044	1.60199e-06	288
STS	non_PAR	Exc	female_only	X	7478551	rs4521923	C	T	0.625706	0.635417	0.583333	0.197164	0.0401044	1.60199e-06	288
STS	non_PAR	Exc	female_only	X	7479734	rs4129844	A	G	0.627286	0.635417	0.592593	0.197164	0.0401044	1.60199e-06	288
STS	non_PAR	Exc	female_only	X	7482453	rs4289982	C	A	0.625879	0.633681	0.592593	0.199609	0.0401124	1.21043e-06	288
STS	non_PAR	Exc	female_only	X	7483859	rs7063108	G	A	0.627286	0.635417	0.592593	0.197164	0.0401044	1.60199e-06	288
TCEAL2	non_PAR	Exc	female_only	X	101795573	rs55855441	G	A	0.289733	0.291667	0.281481	-0.190067	0.0379422	1.03557e-06	288
TCEAL2	non_PAR	Exc	female_only	X	101796385	rs5944799	A	G	0.286319	0.289931	0.270677	-0.186168	0.0383494	2.13221e-06	288
TCEAL2	non_PAR	Exc	female_only	X	101810515	rs150844988	C	T	0.253165	0.251736	0.259259	-0.256409	0.038188	1.27022e-10	288
TCEAL2	non_PAR	Exc	female_only	X	101826424	rs144850289	A	G	0.247159	0.253472	0.21875	-0.252275	0.038356	2.80162e-10	288
TCEAL2	non_PAR	Exc	female_only	X	101907320	rs6523560	T	C	0.660563	0.664931	0.641791	-0.16827	0.0342125	1.58635e-06	288
TCEAL2	non_PAR	Exc	female_only	X	101907570	rs5944781	G	A	0.661041	0.664931	0.644444	-0.16827	0.0342125	1.58635e-06	288
TCEAL2	non_PAR	Exc	female_only	X	101914150	rs5944783	G	A	0.658192	0.663194	0.636364	-0.166339	0.0342617	2.1278e-06	288
TCEAL2	non_PAR	Exc	female_only	X	101915343	rs56250114	A	G	0.659123	0.664931	0.633588	-0.16827	0.0342125	1.58635e-06	288
TCEAL2	non_PAR	Exc	female_only	X	101915794	rs6523563	T	G	0.661041	0.664931	0.644444	-0.16827	0.0342125	1.58635e-06	288
TCEAL2	non_PAR	Exc	female_only	X	101917481	rs36041627	C	CA	0.660085	0.664931	0.639098	-0.16827	0.0342125	1.58635e-06	288
TCEAL2	non_PAR	Exc	female_only	X	101925097	rs5944895	C	T	0.661041	0.664931	0.644444	-0.16827	0.0342125	1.58635e-06	288
TCEAL2	non_PAR	Exc	female_only	X	101929095	rs36017959	C	CCT	0.660085	0.664931	0.639098	-0.16827	0.0342125	1.58635e-06	288
TCEAL2	non_PAR	Exc	female_only	X	101931204	rs7056430	T	G	0.660085	0.664931	0.639098	-0.16827	0.0342125	1.58635e-06	288
TCEAL2	non_PAR	Exc	female_only	X	101931236	rs7055212	A	C	0.660085	0.664931	0.639098	-0.16827	0.0342125	1.58635e-06	288
TCEAL2	non_PAR	Exc	female_only	X	101935447	rs5944898	G	A	0.661041	0.664931	0.644444	-0.16827	0.0342125	1.58635e-06	288
TCEAL2	non_PAR	Exc	female_only	X	101935666	rs7880528	T	C	0.660085	0.664931	0.639098	-0.16827	0.0342125	1.58635e-06	288
TCEAL2	non_PAR	Exc	female_only	X	101936038	rs7879912	A	T	0.660563	0.664931	0.641791	-0.16827	0.0342125	1.58635e-06	288
TCEAL2	non_PAR	Exc	female_only	X	101936702	rs5944790	G	A	0.661041	0.664931	0.644444	-0.16827	0.0342125	1.58635e-06	288
TCEAL2	non_PAR	Exc	female_only	X	101940168	rs6523567	A	C	0.660085	0.663194	0.646617	-0.169498	0.0341159	1.25626e-06	288
TCEAL2	non_PAR	Exc	female_only	X	101945209	rs5944899	T	C	0.658228	0.663194	0.637037	-0.163377	0.0342276	3.0935e-06	288
TCEAL2	non_PAR	Exc	female_only	X	101946109	rs2227026	C	A	0.662906	0.664931	0.654135	-0.16827	0.0342125	1.58635e-06	288
TCEAL2	non_PAR	Exc	female_only	X	101946535	rs2227027	G	T	0.660085	0.663194	0.646617	-0.165366	0.0342629	2.42667e-06	288
TCEAL2	non_PAR	Exc	female_only	X	101947725	rs5944793	C	A	0.657746	0.663194	0.634328	-0.163377	0.0342276	3.0935e-06	288
TCEAL2	non_PAR	Exc	female_only	X	101948398	rs5944900	T	C	0.661041	0.664931	0.644444	-0.16827	0.0342125	1.58635e-06	288
TCEAL2	non_PAR	Exc	female_only	X	101948665	rs5944794	T	C	0.655807	0.663194	0.623077	-0.163377	0.0342276	3.0935e-06	288
TCEAL2	non_PAR	Exc	female_only	X	101948673	rs5944795	G	A	0.659123	0.664931	0.633588	-0.16827	0.0342125	1.58635e-06	288
TCEAL2	non_PAR	Exc	female_only	X	101949229	rs5944901	C	T	0.660085	0.664931	0.639098	-0.16827	0.0342125	1.58635e-06	288
TCEAL2	non_PAR	Exc	female_only	X	101949600	rs5944902	C	A	0.661041	0.664931	0.644444	-0.16827	0.0342125	1.58635e-06	288
TCEAL2	non_PAR	Exc	female_only	X	101953903	rs5944798	G	A	0.661017	0.663194	0.651515	-0.169414	0.0342536	1.3954e-06	288
TCEAL2	non_PAR	Exc	female_only	X	101955390	rs5944907	C	A	0.661972	0.664931	0.649254	-0.16827	0.0342125	1.58635e-06	288
TCEAL2	non_PAR	Exc	female_only	X	101956327	chrX:101956327:A:AAAAT	A	AAAAT	0.655807	0.663194	0.623077	-0.163377	0.0342276	3.0935e-06	288
TCEAL2	non_PAR	Exc	female_only	X	101957764	rs961185	C	T	0.656821	0.661458	0.637037	-0.164685	0.0341383	2.4529e-06	288
TCEAL2	non_PAR	Exc	female_only	X	101957932	rs961186	A	T	0.659155	0.663194	0.641791	-0.169498	0.0341159	1.25626e-06	288
TCEAL2	non_PAR	Exc	female_only	X	101960754	rs2213320	T	A	0.656821	0.661458	0.637037	-0.163134	0.0339165	2.61764e-06	288
TCEAL2	non_PAR	Exc	female_only	X	101962451	rs5944908	T	C	0.660563	0.664931	0.641791	-0.16827	0.0342125	1.58635e-06	288
TCEAL2	non_PAR	Exc	female_only	X	101963186	rs6523580	C	T	0.661972	0.666667	0.641791	-0.168141	0.034342	1.75942e-06	288
TCEAL2	non_PAR	Exc	female_only	X	101965133	rs5944911	A	G	0.660563	0.664931	0.641791	-0.16827	0.0342125	1.58635e-06	288
TCEAL2	non_PAR	Exc	female_only	X	101965440	rs4361919	A	C	0.661041	0.664931	0.644444	-0.16827	0.0342125	1.58635e-06	288
TCEAL2	non_PAR	Exc	female_only	X	101968162	rs5944913	C	T	0.658228	0.663194	0.637037	-0.163377	0.0342276	3.0935e-06	288
TCEAL2	non_PAR	Exc	female_only	X	101974160	rs5944801	G	A	0.657746	0.663194	0.634328	-0.163377	0.0342276	3.0935e-06	288
TCEAL2	non_PAR	Exc	female_only	X	101975323	rs5944918	A	G	0.660563	0.664931	0.641791	-0.16827	0.0342125	1.58635e-06	288
TCEAL2	non_PAR	Exc	female_only	X	101976111	rs4128745	C	T	0.660563	0.664931	0.641791	-0.16827	0.0342125	1.58635e-06	288
TCEAL2	non_PAR	Exc	female_only	X	101977369	rs4132698	T	C	0.660563	0.664931	0.641791	-0.16827	0.0342125	1.58635e-06	288
TCEAL2	non_PAR	Exc	female_only	X	101979711	rs5944925	G	A	0.661972	0.666667	0.641791	-0.164637	0.034208	2.5825e-06	288
TCEAL2	non_PAR	Exc	female_only	X	101979825	rs34283298	A	AAAGT	0.657224	0.663194	0.630769	-0.170502	0.0341298	1.10459e-06	288
TCEAL2	non_PAR	Exc	female_only	X	101983249	rs6523584	A	C	0.657746	0.663194	0.634328	-0.163377	0.0342276	3.0935e-06	288
TCEAL2	non_PAR	Exc	female_only	X	101986187	rs79234570	C	CTGAG	0.657224	0.663194	0.630769	-0.165366	0.0342629	2.42667e-06	288
TCEAL2	non_PAR	Exc	female_only	X	101986976	rs34847535	C	CA	0.658674	0.663194	0.639098	-0.168272	0.034206	1.57892e-06	288
TCEAL2	non_PAR	Exc	female_only	X	101992556	rs73252572	C	T	0.251058	0.251736	0.24812	-0.256409	0.038188	1.27022e-10	288
TCEAL2	non_PAR	Exc	female_only	X	101993319	rs5944805	G	C	0.660085	0.664931	0.639098	-0.16827	0.0342125	1.58635e-06	288
TCEAL2	non_PAR	Exc	female_only	X	101997336	rs188169335	G	T	0.157525	0.163194	0.133333	-0.226264	0.0461988	1.74699e-06	288
TCEAL2	non_PAR	Exc	female_only	X	102003854	rs2363644	T	A	0.661041	0.664931	0.644444	-0.16827	0.0342125	1.58635e-06	288
TCEAL2	non_PAR	Exc	female_only	X	102013251	rs2858279	A	G	0.661017	0.664931	0.643939	-0.16827	0.0342125	1.58635e-06	288
TCEAL2	non_PAR	Exc	female_only	X	102014018	rs2858281	A	G	0.660563	0.664931	0.641791	-0.16827	0.0342125	1.58635e-06	288
TCEAL2	non_PAR	Exc	female_only	X	102017620	rs2213393	A	T	0.660563	0.664931	0.641791	-0.16827	0.0342125	1.58635e-06	288
TCEAL2	non_PAR	Exc	female_only	X	102018624	rs2858393	A	G	0.658156	0.664931	0.627907	-0.16827	0.0342125	1.58635e-06	288
TCEAL2	non_PAR	Exc	female_only	X	102028976	rs2858356	T	C	0.252113	0.251736	0.253731	-0.256409	0.038188	1.27022e-10	288
TCEAL2	non_PAR	Exc	female_only	X	102029938	rs1121132	A	G	0.660563	0.664931	0.641791	-0.16827	0.0342125	1.58635e-06	288
TCEAL2	non_PAR	Exc	female_only	X	102031574	rs2858290	A	G	0.660085	0.664931	0.639098	-0.16827	0.0342125	1.58635e-06	288
TCEAL2	non_PAR	Exc	female_only	X	102032970	rs5986829	A	G	0.652975	0.657986	0.630769	-0.174663	0.0344064	7.53408e-07	288
TCEAL2	non_PAR	Exc	female_only	X	102034009	rs56055670	G	A	0.157969	0.163194	0.135338	-0.226264	0.0461988	1.74699e-06	288
TCEAL2	non_PAR	Exc	female_only	X	102036290	rs5986833	C	T	0.661041	0.664931	0.644444	-0.16827	0.0342125	1.58635e-06	288
TCEAL2	non_PAR	Exc	female_only	X	102036480	rs151031011	G	A	0.252113	0.251736	0.253731	-0.256409	0.038188	1.27022e-10	288
TCEAL2	non_PAR	Exc	female_only	X	102038927	rs3135194	G	A	0.661041	0.664931	0.644444	-0.16827	0.0342125	1.58635e-06	288
TCEAL2	non_PAR	Exc	female_only	X	102041137	rs2363646	T	C	0.659605	0.664931	0.636364	-0.16827	0.0342125	1.58635e-06	288
TCEAL2	non_PAR	Exc	female_only	X	102045192	rs2858376	T	G	0.661041	0.664931	0.644444	-0.16827	0.0342125	1.58635e-06	288
TCEAL2	non_PAR	Exc	female_only	X	102046415	rs2858378	C	T	0.660085	0.664931	0.639098	-0.16827	0.0342125	1.58635e-06	288
TCEAL2	non_PAR	Exc	female_only	X	102046665	rs2858379	C	G	0.661972	0.664931	0.649254	-0.16827	0.0342125	1.58635e-06	288
TCEAL2	non_PAR	Exc	female_only	X	102049398	rs4537472	C	G	0.657224	0.663194	0.630769	-0.171407	0.0343351	1.123e-06	288
TCEAL2	non_PAR	Exc	female_only	X	102052539	rs2858383	T	C	0.661041	0.664931	0.644444	-0.16827	0.0342125	1.58635e-06	288
TCEAL2	non_PAR	Exc	female_only	X	102052804	rs2858385	A	G	0.661972	0.664931	0.649254	-0.16827	0.0342125	1.58635e-06	288
TCEAL2	non_PAR	Exc	female_only	X	102058286	rs10127122	G	A	0.250704	0.25	0.253731	-0.265786	0.0379565	2.33238e-11	288
TCEAL2	non_PAR	Exc	female_only	X	102063714	rs73254155	T	A	0.155148	0.161458	0.12782	-0.237067	0.0464658	6.66976e-07	288
TCEAL2	non_PAR	Exc	female_only	X	102066161	rs11092385	C	T	0.659605	0.663763	0.641791	-0.168736	0.0342478	1.52806e-06	287
TCEAL2	non_PAR	Exc	female_only	X	102069322	rs5944838	T	G	0.661041	0.664931	0.644444	-0.16827	0.0342125	1.58635e-06	288
TCEAL2	non_PAR	Exc	female_only	X	102074564	rs5944839	T	C	0.660085	0.664931	0.639098	-0.16827	0.0342125	1.58635e-06	288
TCEAL2	non_PAR	Exc	female_only	X	102083421	rs73254163	G	A	0.257746	0.256944	0.261194	-0.280175	0.0374423	1.24997e-12	288
TCEAL2	non_PAR	Exc	female_only	X	102083982	rs73254165	C	T	0.15678	0.163194	0.128788	-0.241143	0.0457354	2.91924e-07	288
TCEAL2	non_PAR	Exc	female_only	X	102091236	rs6621335	A	C	0.428169	0.425347	0.440299	-0.225928	0.030256	1.37721e-12	288
TCEAL2	non_PAR	Exc	female_only	X	102094212	rs5945009	G	T	0.661495	0.666667	0.639098	-0.169325	0.034293	1.45031e-06	288
TCEAL2	non_PAR	Exc	female_only	X	102102955	rs11797840	T	C	0.661972	0.666667	0.641791	-0.169325	0.034293	1.45031e-06	288
TCEAL2	non_PAR	Exc	female_only	X	102103188	rs17331658	A	G	0.111268	0.107639	0.126866	-0.271709	0.0540873	9.68568e-07	288
TCEAL2	non_PAR	Exc	female_only	X	102103587	rs6621346	A	G	0.662447	0.666667	0.644444	-0.169325	0.034293	1.45031e-06	288
TCEAL2	non_PAR	Exc	female_only	X	102109555	rs5945013	T	G	0.663854	0.668403	0.644444	-0.171174	0.0344532	1.25635e-06	288
TCEAL2	non_PAR	Exc	female_only	X	102109732	rs5945014	G	A	0.66338	0.668403	0.641791	-0.171174	0.0344532	1.25635e-06	288
TCEAL2	non_PAR	Exc	female_only	X	102110758	rs73254169	C	A	0.25879	0.256944	0.266667	-0.280175	0.0374423	1.24997e-12	288
TCEAL2	non_PAR	Exc	female_only	X	102111509	rs111572135	C	T	0.66338	0.668403	0.641791	-0.171174	0.0344532	1.25635e-06	288
TCEAL2	non_PAR	Exc	female_only	X	102115200	rs5986843	G	A	0.25879	0.256944	0.266667	-0.280175	0.0374423	1.24997e-12	288
TCEAL2	non_PAR	Exc	female_only	X	102121882	rs5944853	T	A	0.661017	0.666667	0.636364	-0.171882	0.0342292	9.7798e-07	288
TCEAL2	non_PAR	Exc	female_only	X	102124805	rs12008124	T	C	0.663854	0.668403	0.644444	-0.171174	0.0344532	1.25635e-06	288
TCEAL2	non_PAR	Exc	female_only	X	102124958	rs5945028	A	G	0.659605	0.664931	0.636364	-0.17263	0.0345357	1.08953e-06	288
TCEAL2	non_PAR	Exc	female_only	X	102125695	rs191161229	G	C	0.255289	0.255208	0.255639	-0.274205	0.0382329	8.41589e-12	288
TCEAL2	non_PAR	Exc	female_only	X	102125701	rs182480582	G	A	0.255289	0.255208	0.255639	-0.274205	0.0382329	8.41589e-12	288
TCEAL2	non_PAR	Exc	female_only	X	102134809	rs730764	A	G	0.338959	0.335069	0.355556	0.164844	0.0346519	3.3282e-06	288
TCEAL2	non_PAR	Exc	female_only	X	102145780	rs12556819	T	C	0.32766	0.328125	0.325581	0.170142	0.0354334	2.71656e-06	288
TCEAL2	non_PAR	Exc	female_only	X	102158881	rs4898338	C	T	0.745429	0.748264	0.733333	0.276112	0.0380092	4.80065e-12	288
TCEAL2	non_PAR	Exc	female_only	X	102182662	rs5945049	A	G	0.423944	0.423611	0.425373	-0.200338	0.0313007	7.64082e-10	288
TCEAL2	non_PAR	Exc	female_only	X	102183284	rs6621370	A	G	0.510578	0.5	0.556391	0.182455	0.0323596	4.64451e-08	288
TCEAL2	non_PAR	Exc	female_only	X	102190008	rs141450488	T	C	0.254571	0.251736	0.266667	-0.276112	0.0380092	4.80065e-12	288
TCEAL2	non_PAR	Exc	female_only	X	102193339	rs146358856	T	C	0.252468	0.251736	0.255639	-0.276112	0.0380092	4.80065e-12	288
TCEAL2	non_PAR	Exc	female_only	X	102294186	rs191700203	A	T	0.111111	0.105903	0.133333	-0.274311	0.0543025	8.48223e-07	288
TCEAL2	non_PAR	Exc	female_only	X	102343523	rs56097747	C	T	0.253521	0.251736	0.261194	-0.276112	0.0380092	4.80065e-12	288
TCEAL2	non_PAR	Exc	female_only	X	102491726	rs73254183	C	A	0.255977	0.253472	0.266667	-0.271297	0.0377695	7.87408e-12	288
TCEAL2	non_PAR	Exc	female_only	X	102498373	rs142720392	T	C	0.254571	0.251736	0.266667	-0.269127	0.0379717	1.40055e-11	288
TCEAL2	non_PAR	Exc	female_only	X	102498852	rs28782277	A	G	0.254571	0.251736	0.266667	-0.269127	0.0379717	1.40055e-11	288
TCEAL2	non_PAR	Exc	female_only	X	102542245	rs12156974	G	A	0.26301	0.265625	0.251852	-0.227295	0.0384228	1.08688e-08	288
TCEAL2	non_PAR	Exc	female_only	X	102576565	rs149299149	T	C	0.261972	0.265625	0.246269	-0.227295	0.0384228	1.08688e-08	288
TCEAL2	non_PAR	Exc	female_only	X	102580884	rs5987619	G	A	0.26301	0.265625	0.251852	-0.227295	0.0384228	1.08688e-08	288
TCEAL2	non_PAR	Exc	female_only	X	102676494	rs140232088	GT	G	0.284908	0.286458	0.278195	-0.209186	0.0380384	9.43974e-08	288
TCEAL2	non_PAR	Exc	female_only	X	102686865	rs375824524	C	A	0.285513	0.284722	0.288889	-0.213246	0.0382526	6.43724e-08	288
TCEAL2	non_PAR	Exc	female_only	X	102867283	rs17284977	A	G	0.275668	0.279514	0.259259	-0.209238	0.0390121	1.865e-07	288
TCEAL7	non_PAR	Exc	female_only	X	103330974	rs1045761	G	C	0.477465	0.477431	0.477612	0.148032	0.0311243	3.34349e-06	288
TCEAL7	non_PAR	Exc	female_only	X	103340008	rs5945770	C	T	0.476728	0.477431	0.473684	0.148032	0.0311243	3.34349e-06	288
TCEAL7	non_PAR	Exc	female_only	X	103340668	rs5945681	C	A	0.477465	0.477431	0.477612	0.148032	0.0311243	3.34349e-06	288
TMEM164	non_PAR	Exc	female_only	X	109951308	rs2428325	T	C	0.535211	0.539931	0.514925	-0.248205	0.0472409	3.19698e-07	288
TMEM185A	non_PAR	Exc	female_only	X	149484687	rs5936294	C	T	0.668547	0.671875	0.654135	-0.32968	0.0658025	1.03181e-06	288
TMEM185A	non_PAR	Exc	female_only	X	149484746	rs6641321	C	A	0.668079	0.670139	0.659091	-0.330049	0.0650716	7.69254e-07	288
TMEM185A	non_PAR	Exc	female_only	X	149518456	rs2334074	C	T	0.68917	0.692708	0.674074	-0.309828	0.0655671	3.84353e-06	288
TMEM185A	non_PAR	Exc	female_only	X	149527012	rs72611289	G	T	0.657746	0.664931	0.626866	-0.335855	0.0655718	6.06136e-07	288
TMEM185A	non_PAR	Exc	female_only	X	149544977	rs11797408	A	G	0.666197	0.671875	0.641791	-0.354175	0.0655129	1.50727e-07	288
TMEM185A	non_PAR	Exc	female_only	X	149603957	rs5936308	C	G	0.713681	0.720486	0.684211	-0.411205	0.0677731	4.80884e-09	288
TMEM185A	non_PAR	Exc	female_only	X	149634278	chrX:149634278:T:TG	T	TG	0.283099	0.279514	0.298507	0.445832	0.0680431	3.23236e-10	288
TMEM185A	non_PAR	Exc	female_only	X	149640782	rs11797152	C	A	0.716901	0.720486	0.701493	-0.445832	0.0680431	3.23236e-10	288
TMEM185A	non_PAR	Exc	female_only	X	149691161	rs5940684	C	T	0.276056	0.269097	0.30597	0.357755	0.071338	1.00874e-06	288
TMEM185A	non_PAR	Exc	female_only	X	149693659	rs12013343	T	G	0.309859	0.303819	0.335821	0.320134	0.06774	3.83372e-06	288
TMEM185A	non_PAR	Exc	female_only	X	149697556	rs7883741	C	T	0.31083	0.303819	0.340741	0.321371	0.068201	4.08009e-06	288
TMEM185A	non_PAR	Exc	female_only	X	149699260	rs1303779	C	G	0.276056	0.269097	0.30597	0.367466	0.0710336	4.73707e-07	288
TMEM185A	non_PAR	Exc	female_only	X	149699742	rs5940670	G	A	0.305634	0.298611	0.335821	0.331437	0.0681647	2.05722e-06	288
TMEM185A	non_PAR	Exc	female_only	X	149700418	rs5940669	G	C	0.308886	0.303819	0.330827	0.327393	0.0687624	3.26731e-06	288
TMEM185A	non_PAR	Exc	female_only	X	149700432	rs5940682	T	G	0.303244	0.296875	0.330827	0.331559	0.0687763	2.48937e-06	288
TMEM185A	non_PAR	Exc	female_only	X	149705249	rs7060750	C	T	0.293371	0.284722	0.330827	0.340032	0.0681847	1.15109e-06	288
TMEM185A	non_PAR	Exc	female_only	X	149705262	rs56258957	C	T	0.264124	0.256944	0.295455	0.38412	0.0716725	1.9027e-07	288
TMEM185A	non_PAR	Exc	female_only	X	149710417	rs6641202	A	C	0.269774	0.263889	0.295455	0.399847	0.0699903	3.15857e-08	288
TMEM185A	non_PAR	Exc	female_only	X	149753625	rs6641206	G	A	0.243319	0.241319	0.251852	0.378287	0.0741412	6.66086e-07	288
TMEM185A	non_PAR	Exc	female_only	X	149763189	rs6641368	C	T	0.243319	0.241319	0.251852	0.378287	0.0741412	6.66086e-07	288
TMEM35A	non_PAR	Exc	female_only	X	101085780	rs113236908	C	A	0.40678	0.387153	0.492424	0.189399	0.039636	3.02093e-06	288
TMLHE-AS1	non_PAR	Exc	female_only	X	155148755	rs147407595	A	T	0.0295359	0.0329861	0.0148148	0.700816	0.144754	2.2647e-06	288
TMLHE-AS1	non_PAR	Exc	female_only	X	155149985	rs959525120	T	C	0.0295359	0.0329861	0.0148148	0.700816	0.144754	2.2647e-06	288
TMLHE-AS1	non_PAR	Exc	female_only	X	155149998	rs782288399	T	C	0.0295359	0.0329861	0.0148148	0.700816	0.144754	2.2647e-06	288
TMLHE-AS1	non_PAR	Exc	female_only	X	155155697	rs5945143	C	G	0.0295359	0.0329861	0.0148148	0.700816	0.144754	2.2647e-06	288
TMLHE-AS1	non_PAR	Exc	female_only	X	155163602	rs141156270	T	C	0.029703	0.0329861	0.0152672	0.700816	0.144754	2.2647e-06	288
TMLHE-AS1	non_PAR	Exc	female_only	X	155165913	rs201899980	CTGTA	C	0.0296192	0.0329861	0.0150376	0.700816	0.144754	2.2647e-06	288
TMLHE-AS1	non_PAR	Exc	female_only	X	155170855	rs185110194	G	A	0.029703	0.0329861	0.0152672	0.700816	0.144754	2.2647e-06	288
TMLHE-AS1	non_PAR	Exc	female_only	X	155174855	rs140886310	T	C	0.029661	0.0329861	0.0151515	0.700816	0.144754	2.2647e-06	288
TMLHE-AS1	non_PAR	Exc	female_only	X	155175043	rs150160265	C	G	0.029661	0.0329861	0.0151515	0.700816	0.144754	2.2647e-06	288
TMLHE-AS1	non_PAR	Exc	female_only	X	155175931	rs146706474	T	G	0.0394366	0.0434028	0.0223881	0.69466	0.118271	1.35991e-08	288
TMLHE-AS1	non_PAR	Exc	female_only	X	155176511	rs151216679	T	C	0.0352113	0.0399306	0.0149254	0.749614	0.12329	4.48828e-09	288
TMLHE-AS1	non_PAR	Exc	female_only	X	155176663	rs12010928	G	A	0.0352609	0.0399306	0.0150376	0.749614	0.12329	4.48828e-09	288
TMLHE-AS1	non_PAR	Exc	female_only	X	155180860	rs145281006	C	G	0.0352113	0.0399306	0.0149254	0.749614	0.12329	4.48828e-09	288
TMLHE-AS1	non_PAR	Exc	female_only	X	155181387	rs7391214	T	C	0.964689	0.960069	0.984848	-0.749614	0.12329	4.48828e-09	288
TMLHE-AS1	non_PAR	Exc	female_only	X	155181815	rs12400803	T	C	0.0352609	0.0399306	0.0150376	0.749614	0.12329	4.48828e-09	288
TMLHE-AS1	non_PAR	Exc	female_only	X	155187347	rs6642390	C	T	0.964589	0.960069	0.984615	-0.739566	0.124599	9.77215e-09	288
TMLHE-AS1	non_PAR	Exc	female_only	X	155188188	rs5940457	G	A	0.0354108	0.0399306	0.0153846	0.739566	0.124599	9.77215e-09	288
TMLHE-AS1	non_PAR	Exc	female_only	X	155189093	rs547956	C	T	0.964589	0.960069	0.984615	-0.739566	0.124599	9.77215e-09	288
TMLHE-AS1	non_PAR	Exc	female_only	X	155200240	rs782271048	A	G	0.0337553	0.0381944	0.0148148	0.794979	0.132788	7.42643e-09	288
TMLHE-AS1	non_PAR	Exc	female_only	X	155212303	rs148887531	C	A	0.0337553	0.0381944	0.0148148	0.794979	0.132788	7.42643e-09	288
TMLHE-AS1	non_PAR	Exc	female_only	X	155217482	rs5940453	C	T	0.0337553	0.0381944	0.0148148	0.794979	0.132788	7.42643e-09	288
TMLHE-AS1	non_PAR	Exc	female_only	X	155217825	rs145700123	C	T	0.0337553	0.0381944	0.0148148	0.794979	0.132788	7.42643e-09	288
TMLHE-AS1	non_PAR	Exc	female_only	X	155220806	rs113442958	C	G	0.0337553	0.0381944	0.0148148	0.794979	0.132788	7.42643e-09	288
TMLHE-AS1	non_PAR	Exc	female_only	X	155224126	rs181875459	C	T	0.0337553	0.0381944	0.0148148	0.794979	0.132788	7.42643e-09	288
TMLHE-AS1	non_PAR	Exc	female_only	X	155226018	rs145472850	G	A	0.0337553	0.0381944	0.0148148	0.794979	0.132788	7.42643e-09	288
TMLHE-AS1	non_PAR	Exc	female_only	X	155232661	rs147300686	G	A	0.0337553	0.0381944	0.0148148	0.794979	0.132788	7.42643e-09	288
TMLHE-AS1	non_PAR	Exc	female_only	X	155237561	rs5940367	A	T	0.0337553	0.0381944	0.0148148	0.794979	0.132788	7.42643e-09	288
TMLHE-AS1	non_PAR	Exc	female_only	X	155239456	rs3599	T	C	0.0337553	0.0381944	0.0148148	0.794979	0.132788	7.42643e-09	288
TMLHE-AS1	non_PAR	Exc	female_only	X	155245152	rs5940450	C	T	0.0337553	0.0381944	0.0148148	0.794979	0.132788	7.42643e-09	288
TMLHE-AS1	non_PAR	Exc	female_only	X	155256791	rs9887620	G	C	0.0829817	0.0902778	0.0518519	0.463982	0.0912431	7.2292e-07	288
TMLHE-AS1	non_PAR	Exc	female_only	X	155259456	rs17052027	G	A	0.0337553	0.0381944	0.0148148	0.794979	0.132788	7.42643e-09	288
TMLHE-AS1	non_PAR	Exc	female_only	X	155266022	rs113498291	T	A	0.0337553	0.0381944	0.0148148	0.794979	0.132788	7.42643e-09	288
TMLHE-AS1	non_PAR	Exc	female_only	X	155275616	rs5940448	T	C	0.0337553	0.0381944	0.0148148	0.794979	0.132788	7.42643e-09	288
TMLHE-AS1	non_PAR	Exc	female_only	X	155283876	rs149934035	C	G	0.0337553	0.0381944	0.0148148	0.794979	0.132788	7.42643e-09	288
TMLHE-AS1	non_PAR	Exc	female_only	X	155292725	rs5940667	G	T	0.0337553	0.0381944	0.0148148	0.794979	0.132788	7.42643e-09	288
TMLHE-AS1	non_PAR	Exc	female_only	X	155299339	rs72015229	CATAATA	C	0.0337553	0.0381944	0.0148148	0.794979	0.132788	7.42643e-09	288
TMLHE-AS1	non_PAR	Exc	female_only	X	155322193	rs145858078	C	T	0.0337553	0.0381944	0.0148148	0.794979	0.132788	7.42643e-09	288
TMLHE-AS1	non_PAR	Exc	female_only	X	155322599	rs142799354	C	T	0.0337553	0.0381944	0.0148148	0.794979	0.132788	7.42643e-09	288
TMLHE-AS1	non_PAR	Exc	female_only	X	155421956	rs150374347	T	C	0.0337553	0.0381944	0.0148148	0.794979	0.132788	7.42643e-09	288
TMLHE-AS1	non_PAR	Exc	female_only	X	155423078	rs782194046	G	A	0.0337553	0.0381944	0.0148148	0.794979	0.132788	7.42643e-09	288
TMLHE-AS1	non_PAR	Exc	female_only	X	155423583	rs28788615	G	A	0.0337553	0.0381944	0.0148148	0.794979	0.132788	7.42643e-09	288
TMLHE-AS1	non_PAR	Exc	female_only	X	155430943	rs28850649	A	G	0.0337553	0.0381944	0.0148148	0.794979	0.132788	7.42643e-09	288
TMLHE-AS1	non_PAR	Exc	female_only	X	155443094	rs28868612	G	A	0.0351617	0.0399306	0.0148148	0.73447	0.130426	4.81548e-08	288
TMLHE-AS1	non_PAR	Exc	female_only	X	155444713	rs28868939	G	A	0.0337553	0.0381944	0.0148148	0.794979	0.132788	7.42643e-09	288
TMLHE-AS1	non_PAR	Exc	female_only	X	155542067	rs5940475	T	C	0.0352113	0.0399306	0.0149254	0.72066	0.126441	3.38501e-08	288
TMLHE-AS1	non_PAR	Exc	female_only	X	155545617	rs5940476	G	A	0.0351617	0.0399306	0.0148148	0.72066	0.126441	3.38501e-08	288
TMLHE-AS1	non_PAR	Exc	female_only	X	155547184	rs5940481	G	T	0.0323944	0.0364583	0.0149254	0.720437	0.136021	2.59573e-07	288
TMLHE-AS1	non_PAR	Exc	female_only	X	155547205	rs5940482	C	T	0.0338028	0.0381944	0.0149254	0.658314	0.132759	1.31398e-06	288
TMLHE-AS1	non_PAR	Exc	female_only	X	155548157	rs5940380	G	A	0.0351617	0.0399306	0.0148148	0.72066	0.126441	3.38501e-08	288
TMLHE-AS1	non_PAR	Exc	female_only	X	155548473	rs6642284	T	C	0.0379747	0.0434028	0.0148148	0.66161	0.124085	2.17972e-07	288
TMLHE-AS1	non_PAR	Exc	female_only	X	155555983	rs5940518	C	T	0.0352113	0.0399306	0.0149254	0.674855	0.126075	1.96562e-07	288
TMLHE-AS1	non_PAR	Exc	female_only	X	155583093	rs183018361	G	T	0.0337553	0.0381944	0.0148148	0.794979	0.132788	7.42643e-09	288
TMLHE-AS1	non_PAR	Exc	female_only	X	155592295	rs5940536	G	A	0.0337553	0.0381944	0.0148148	0.794979	0.132788	7.42643e-09	288
TMLHE-AS1	non_PAR	Exc	female_only	X	155603521	rs5940540	T	C	0.0337553	0.0381944	0.0148148	0.794979	0.132788	7.42643e-09	288
TMLHE-AS1	non_PAR	Exc	female_only	X	155605681	rs5940403	C	T	0.0337553	0.0381944	0.0148148	0.794979	0.132788	7.42643e-09	288
TMLHE-AS1	non_PAR	Exc	female_only	X	155618388	rs200116321	G	GGTAT	0.0337553	0.0381944	0.0148148	0.794979	0.132788	7.42643e-09	288
TMLHE-AS1	non_PAR	Exc	female_only	X	155619573	rs5940542	G	A	0.0337553	0.0381944	0.0148148	0.794979	0.132788	7.42643e-09	288
TMLHE-AS1	non_PAR	Exc	female_only	X	155620551	rs150201397	T	C	0.0337553	0.0381944	0.0148148	0.794979	0.132788	7.42643e-09	288
TMLHE-AS1	non_PAR	Exc	female_only	X	155622014	rs200100067	GGAGTATAGGGCCA	G	0.0337553	0.0381944	0.0148148	0.794979	0.132788	7.42643e-09	288
TMLHE-AS1	non_PAR	Exc	female_only	X	155635237	rs5940550	T	C	0.0337553	0.0381944	0.0148148	0.794979	0.132788	7.42643e-09	288
TMLHE-AS1	non_PAR	Exc	female_only	X	155637090	rs191379385	C	T	0.0337553	0.0381944	0.0148148	0.794979	0.132788	7.42643e-09	288
TMLHE-AS1	non_PAR	Exc	female_only	X	155642073	rs144081020	G	A	0.0337553	0.0381944	0.0148148	0.794979	0.132788	7.42643e-09	288
TMLHE-AS1	non_PAR	Exc	female_only	X	155693650	rs141127553	C	T	0.0464135	0.0503472	0.0296296	0.551251	0.113956	2.30696e-06	288
TMLHE-AS1	non_PAR	Exc	female_only	X	155696214	chrX:155696214:C:*	C	*	0.0464789	0.0503472	0.0298507	0.551251	0.113956	2.30696e-06	288
TMSB15B-AS1	non_PAR	Exc	female_only	X	103754107	rs113283047	C	T	0.164557	0.161458	0.177778	0.309988	0.0655479	3.77764e-06	288
TMSB15B-AS1	non_PAR	Exc	female_only	X	103762441	rs4543714	C	T	0.502122	0.503472	0.496183	-0.230404	0.0477322	2.41975e-06	288
TMSB15B-AS1	non_PAR	Exc	female_only	X	103762988	rs5945703	A	T	0.500705	0.503472	0.488722	-0.230404	0.0477322	2.41975e-06	288
TMSB15B-AS1	non_PAR	Exc	female_only	X	103767741	rs725552	A	G	0.451477	0.449653	0.459259	-0.250586	0.0478272	3.43352e-07	288
TMSB15B-AS1	non_PAR	Exc	female_only	X	103769736	rs12840012	T	C	0.447592	0.449653	0.438462	-0.250586	0.0478272	3.43352e-07	288
TMSB15B-AS1	non_PAR	Exc	female_only	X	103772212	rs2032469	G	C	0.436441	0.435764	0.439394	-0.225845	0.0470723	2.76554e-06	288
TMSB15B-AS1	non_PAR	Exc	female_only	X	103785471	rs2233696	T	C	0.446328	0.446181	0.44697	-0.258489	0.0476416	1.36713e-07	288
TMSB15B-AS1	non_PAR	Exc	female_only	X	103830460	rs12845548	G	A	0.313643	0.3125	0.318519	-0.437085	0.0464638	3.52696e-18	288
TMSB15B-AS1	non_PAR	Exc	female_only	X	103834973	rs1343157	T	C	0.340366	0.350694	0.296296	0.364504	0.0475087	3.81593e-13	288
TMSB15B-AS1	non_PAR	Exc	female_only	X	103834974	rs73260003	C	T	0.102672	0.105903	0.0888889	-0.440361	0.0746291	1.17704e-08	288
TMSB15B-AS1	non_PAR	Exc	female_only	X	103837388	rs5987588	A	T	0.313643	0.315972	0.303704	-0.438558	0.0464375	2.71894e-18	288
TMSB15B-AS1	non_PAR	Exc	female_only	X	103846699	rs5945711	T	C	0.313117	0.315972	0.300752	-0.438558	0.0464375	2.71894e-18	288
TMSB15B-AS1	non_PAR	Exc	female_only	X	103847343	rs11798809	G	A	0.338959	0.348958	0.296296	0.364334	0.0473257	3.23594e-13	288
TMSB15B-AS1	non_PAR	Exc	female_only	X	103848847	rs5987589	C	T	0.312676	0.315972	0.298507	-0.438558	0.0464375	2.71894e-18	288
TMSB15B-AS1	non_PAR	Exc	female_only	X	103850254	rs5945838	G	A	0.324895	0.338542	0.266667	0.363359	0.0480502	7.62606e-13	288
TMSB15B-AS1	non_PAR	Exc	female_only	X	103852021	rs202134935	A	G	0.340366	0.350694	0.296296	0.364504	0.0475087	3.81593e-13	288
TMSB15B-AS1	non_PAR	Exc	female_only	X	103852850	rs12393856	A	G	0.313643	0.315972	0.303704	-0.438558	0.0464375	2.71894e-18	288
TMSB15B-AS1	non_PAR	Exc	female_only	X	103855718	rs5945840	G	C	0.340366	0.350694	0.296296	0.364504	0.0475087	3.81593e-13	288
TMSB15B-AS1	non_PAR	Exc	female_only	X	103856528	rs5945713	G	A	0.313643	0.315972	0.303704	-0.438558	0.0464375	2.71894e-18	288
TMSB15B-AS1	non_PAR	Exc	female_only	X	103865909	rs571591	A	G	0.687324	0.684028	0.701493	0.438558	0.0464375	2.71894e-18	288
TMSB15B-AS1	non_PAR	Exc	female_only	X	103866523	rs141643403	TGTTTG	T	0.30922	0.315331	0.282443	-0.435604	0.0464597	4.4792e-18	287
TMSB15B-AS1	non_PAR	Exc	female_only	X	103874190	rs61336639	G	A	0.112518	0.123264	0.0666667	0.344905	0.0710709	2.14753e-06	288
TMSB15B-AS1	non_PAR	Exc	female_only	X	103876584	rs429781	G	C	0.311707	0.315972	0.293233	-0.438558	0.0464375	2.71894e-18	288
TMSB15B-AS1	non_PAR	Exc	female_only	X	103879728	rs389687	G	A	0.314085	0.315972	0.30597	-0.438558	0.0464375	2.71894e-18	288
TMSB15B-AS1	non_PAR	Exc	female_only	X	103882694	rs5945717	A	C	0.33662	0.347222	0.291045	0.348458	0.0475693	3.30674e-12	288
TMSB15B-AS1	non_PAR	Exc	female_only	X	103884406	rs4503275	G	T	0.338505	0.350694	0.285714	0.364504	0.0475087	3.81593e-13	288
TMSB15B-AS1	non_PAR	Exc	female_only	X	103884466	rs5945719	G	A	0.339437	0.350694	0.291045	0.364504	0.0475087	3.81593e-13	288
TMSB15B-AS1	non_PAR	Exc	female_only	X	103885004	rs7883037	C	T	0.339915	0.350694	0.293233	0.364504	0.0475087	3.81593e-13	288
TMSB15B-AS1	non_PAR	Exc	female_only	X	103887915	rs178311	A	G	0.315049	0.317708	0.303704	-0.434083	0.0461217	3.41271e-18	288
TMSB15B-AS1	non_PAR	Exc	female_only	X	103889515	rs178310	C	T	0.311268	0.314236	0.298507	-0.435918	0.0465241	4.58036e-18	288
TMSB15B-AS1	non_PAR	Exc	female_only	X	103901979	rs2655403	A	T	0.313559	0.315972	0.30303	-0.438558	0.0464375	2.71894e-18	288
TMSB15B-AS1	non_PAR	Exc	female_only	X	103906858	rs2385015	G	T	0.340366	0.350694	0.296296	0.364504	0.0475087	3.81593e-13	288
TMSB15B-AS1	non_PAR	Exc	female_only	X	103919050	rs151143781	A	C	0.337553	0.350694	0.281481	0.359061	0.0482106	1.55382e-12	288
TMSB15B-AS1	non_PAR	Exc	female_only	X	103919525	rs1180803	C	T	0.222222	0.225694	0.207407	-0.417304	0.0563188	1.96653e-12	288
TMSB15B-AS1	non_PAR	Exc	female_only	X	103920421	rs5945722	G	C	0.434599	0.444444	0.392593	0.259488	0.0483959	1.88005e-07	288
TMSB15B-AS1	non_PAR	Exc	female_only	X	103923887	rs5987602	G	A	0.422695	0.4375	0.356589	0.262919	0.048259	1.22208e-07	288
TMSB15B-AS1	non_PAR	Exc	female_only	X	103923888	rs5987603	C	G	0.422695	0.4375	0.356589	0.262919	0.048259	1.22208e-07	288
TMSB15B-AS1	non_PAR	Exc	female_only	X	103927865	rs149778111	A	G	0.0859155	0.0954861	0.0447761	0.382602	0.0804042	3.30819e-06	288
TMSB15B-AS1	non_PAR	Exc	female_only	X	103928776	rs34006779	A	C	0.427362	0.439236	0.37594	0.258824	0.0481073	1.71617e-07	288
TMSB15B-AS1	non_PAR	Exc	female_only	X	103929276	rs1180804	G	A	0.21519	0.21875	0.2	-0.425435	0.0555226	4.0635e-13	288
TMSB15B-AS1	non_PAR	Exc	female_only	X	103932106	rs5945723	G	A	0.428169	0.439236	0.380597	0.258824	0.0481073	1.71617e-07	288
TMSB15B-AS1	non_PAR	Exc	female_only	X	103933493	rs2385014	C	T	0.427362	0.439236	0.37594	0.258824	0.0481073	1.71617e-07	288
TMSB15B-AS1	non_PAR	Exc	female_only	X	103935148	rs6616501	A	G	0.21519	0.21875	0.2	-0.425435	0.0555226	4.0635e-13	288
TMSB15B-AS1	non_PAR	Exc	female_only	X	103937203	rs5945865	T	A	0.428169	0.439236	0.380597	0.258824	0.0481073	1.71617e-07	288
TMSB15B-AS1	non_PAR	Exc	female_only	X	103940697	rs6621757	A	G	0.21519	0.21875	0.2	-0.425435	0.0555226	4.0635e-13	288
TMSB15B-AS1	non_PAR	Exc	female_only	X	103941951	rs148519427	AT	A	0.146685	0.154514	0.112782	-0.42126	0.0633311	1.82549e-10	288
TMSB15B-AS1	non_PAR	Exc	female_only	X	103944008	rs11092466	C	T	0.21519	0.21875	0.2	-0.425435	0.0555226	4.0635e-13	288
TMSB15B-AS1	non_PAR	Exc	female_only	X	103944666	rs5987605	C	T	0.428973	0.439236	0.385185	0.258824	0.0481073	1.71617e-07	288
TMSB15B-AS1	non_PAR	Exc	female_only	X	103947378	rs1977868	A	G	0.428973	0.439236	0.385185	0.258824	0.0481073	1.71617e-07	288
TMSB15B-AS1	non_PAR	Exc	female_only	X	103949262	rs34710413	C	T	0.427966	0.440972	0.371212	0.25887	0.0482168	1.81501e-07	288
TMSB15B-AS1	non_PAR	Exc	female_only	X	103953279	rs2153980	C	T	0.428169	0.439236	0.380597	0.258824	0.0481073	1.71617e-07	288
TMSB15B-AS1	non_PAR	Exc	female_only	X	103953869	rs148270795	G	A	0.0872011	0.0954861	0.0518519	0.382602	0.0804042	3.30819e-06	288
TMSB15B-AS1	non_PAR	Exc	female_only	X	103955544	rs11092467	A	G	0.428973	0.439236	0.385185	0.258824	0.0481073	1.71617e-07	288
TMSB15B-AS1	non_PAR	Exc	female_only	X	103955917	rs5945866	G	A	0.427362	0.439236	0.37594	0.258824	0.0481073	1.71617e-07	288
TMSB15B-AS1	non_PAR	Exc	female_only	X	103956037	rs12687857	G	T	0.21075	0.21875	0.175573	-0.425435	0.0555226	4.0635e-13	288
TMSB15B-AS1	non_PAR	Exc	female_only	X	103956038	rs12687822	C	G	0.21075	0.21875	0.175573	-0.425435	0.0555226	4.0635e-13	288
TMSB15B-AS1	non_PAR	Exc	female_only	X	103956354	rs55920723	C	T	0.21519	0.21875	0.2	-0.425435	0.0555226	4.0635e-13	288
TMSB15B-AS1	non_PAR	Exc	female_only	X	103958247	rs142497250	CA	C	0.212976	0.21875	0.18797	-0.425435	0.0555226	4.0635e-13	288
TMSB15B-AS1	non_PAR	Exc	female_only	X	103958764	rs67332578	G	A	0.214085	0.21875	0.19403	-0.425435	0.0555226	4.0635e-13	288
TMSB15B-AS1	non_PAR	Exc	female_only	X	103963298	rs56362431	G	C	0.21519	0.21875	0.2	-0.425435	0.0555226	4.0635e-13	288
TMSB15B-AS1	non_PAR	Exc	female_only	X	103988453	rs3850452	G	A	0.428169	0.439236	0.380597	0.258824	0.0481073	1.71617e-07	288
TMSB15B-AS1	non_PAR	Exc	female_only	X	103988717	rs527454	C	G	0.212976	0.21875	0.18797	-0.425435	0.0555226	4.0635e-13	288
TMSB15B-AS1	non_PAR	Exc	female_only	X	103989215	rs5945871	C	A	0.428169	0.439236	0.380597	0.258824	0.0481073	1.71617e-07	288
TMSB15B-AS1	non_PAR	Exc	female_only	X	103989378	rs4279768	G	T	0.428773	0.439236	0.383459	0.258824	0.0481073	1.71617e-07	288
TMSB15B-AS1	non_PAR	Exc	female_only	X	104000384	rs12839080	A	T	0.428169	0.439236	0.380597	0.258824	0.0481073	1.71617e-07	288
TMSB15B-AS1	non_PAR	Exc	female_only	X	104000778	rs5945729	G	A	0.428973	0.439236	0.385185	0.258824	0.0481073	1.71617e-07	288
TMSB15B-AS1	non_PAR	Exc	female_only	X	104001793	rs55845610	C	A	0.149086	0.154514	0.125926	-0.42126	0.0633311	1.82549e-10	288
TMSB15B-AS1	non_PAR	Exc	female_only	X	104005000	rs73260013	G	C	0.149086	0.154514	0.125926	-0.42126	0.0633311	1.82549e-10	288
TMSB15B-AS1	non_PAR	Exc	female_only	X	104007669	rs507089	G	T	0.21519	0.21875	0.2	-0.425435	0.0555226	4.0635e-13	288
TMSB15B-AS1	non_PAR	Exc	female_only	X	104009585	rs514342	C	G	0.21519	0.21875	0.2	-0.425435	0.0555226	4.0635e-13	288
TMSB15B-AS1	non_PAR	Exc	female_only	X	104013669	rs7885967	G	A	0.428973	0.439236	0.385185	0.258824	0.0481073	1.71617e-07	288
TMSB15B-AS1	non_PAR	Exc	female_only	X	104013761	rs578953	G	A	0.21519	0.21875	0.2	-0.425435	0.0555226	4.0635e-13	288
TMSB15B-AS1	non_PAR	Exc	female_only	X	104015855	rs563897	G	A	0.21519	0.21875	0.2	-0.425435	0.0555226	4.0635e-13	288
TMSB15B-AS1	non_PAR	Exc	female_only	X	104016753	rs482760	C	T	0.21519	0.21875	0.2	-0.425435	0.0555226	4.0635e-13	288
TMSB15B-AS1	non_PAR	Exc	female_only	X	104021932	rs525496	C	T	0.21519	0.21875	0.2	-0.425435	0.0555226	4.0635e-13	288
TMSB15B-AS1	non_PAR	Exc	female_only	X	104024966	rs12834935	C	T	0.428169	0.439236	0.380597	0.258824	0.0481073	1.71617e-07	288
TMSB15B-AS1	non_PAR	Exc	female_only	X	104034462	rs1024324	G	A	0.216714	0.21875	0.207692	-0.425435	0.0555226	4.0635e-13	288
TMSB15B-AS1	non_PAR	Exc	female_only	X	104040193	rs2301384	C	T	0.428973	0.439236	0.385185	0.258824	0.0481073	1.71617e-07	288
TMSB15B-AS1	non_PAR	Exc	female_only	X	104043214	rs4826933	C	T	0.21519	0.21875	0.2	-0.425435	0.0555226	4.0635e-13	288
TMSB15B-AS1	non_PAR	Exc	female_only	X	104044774	rs5962653	T	C	0.428169	0.439236	0.380597	0.258824	0.0481073	1.71617e-07	288
TMSB15B-AS1	non_PAR	Exc	female_only	X	104084950	rs178102	G	A	0.214386	0.21875	0.195489	-0.425435	0.0555226	4.0635e-13	288
TMSB15B-AS1	non_PAR	Exc	female_only	X	104088068	rs178109	T	C	0.21519	0.21875	0.2	-0.425435	0.0555226	4.0635e-13	288
TMSB15B-AS1	non_PAR	Exc	female_only	X	104092550	rs178115	C	G	0.215493	0.21875	0.201493	-0.425435	0.0555226	4.0635e-13	288
TMSB15B-AS1	non_PAR	Exc	female_only	X	104096648	rs178118	G	C	0.21519	0.21875	0.2	-0.425435	0.0555226	4.0635e-13	288
TMSB15B-AS1	non_PAR	Exc	female_only	X	104103546	rs5916825	C	T	0.428973	0.439236	0.385185	0.258824	0.0481073	1.71617e-07	288
TMSB15B-AS1	non_PAR	Exc	female_only	X	104110250	rs10218183	G	A	0.426761	0.4375	0.380597	0.258298	0.0483022	2.01762e-07	288
TMSB15B-AS1	non_PAR	Exc	female_only	X	104126870	rs11092476	T	C	0.212377	0.217014	0.192593	-0.417877	0.0562958	1.81259e-12	288
TMSB15B-AS1	non_PAR	Exc	female_only	X	104132347	rs66524341	G	A	0.21097	0.215278	0.192593	-0.413766	0.0563462	2.96006e-12	288
TMSB15B-AS1	non_PAR	Exc	female_only	X	104136529	rs17285291	G	A	0.212377	0.217014	0.192593	-0.417877	0.0562958	1.81259e-12	288
TMSB15B-AS1	non_PAR	Exc	female_only	X	104138656	rs67542132	G	T	0.212377	0.217014	0.192593	-0.417877	0.0562958	1.81259e-12	288
TMSB15B-AS1	non_PAR	Exc	female_only	X	104147929	rs113619477	G	A	0.20904	0.217014	0.174242	-0.417877	0.0562958	1.81259e-12	288
TMSB15B-AS1	non_PAR	Exc	female_only	X	104158390	rs10521504	T	G	0.211268	0.217014	0.186567	-0.417877	0.0562958	1.81259e-12	288
TMSB15B-AS1	non_PAR	Exc	female_only	X	104162018	rs67191943	T	C	0.211268	0.217014	0.186567	-0.417877	0.0562958	1.81259e-12	288
TMSB15B-AS1	non_PAR	Exc	female_only	X	104162231	rs66899168	A	C	0.21097	0.217014	0.185185	-0.417877	0.0562958	1.81259e-12	288
TMSB15B-AS1	non_PAR	Exc	female_only	X	104175905	rs12009967	T	C	0.211268	0.217014	0.186567	-0.417877	0.0562958	1.81259e-12	288
TMSB15B-AS1	non_PAR	Exc	female_only	X	104177984	rs68150336	A	T	0.212377	0.217014	0.192593	-0.417877	0.0562958	1.81259e-12	288
TMSB15B-AS1	non_PAR	Exc	female_only	X	104178010	rs67879246	A	T	0.211566	0.217014	0.18797	-0.417877	0.0562958	1.81259e-12	288
TMSB15B-AS1	non_PAR	Exc	female_only	X	104181781	rs67444858	T	C	0.211268	0.217014	0.186567	-0.417877	0.0562958	1.81259e-12	288
TMSB15B-AS1	non_PAR	Exc	female_only	X	104183449	rs12010889	T	C	0.211268	0.217014	0.186567	-0.417877	0.0562958	1.81259e-12	288
TMSB15B-AS1	non_PAR	Exc	female_only	X	104185011	rs67280433	A	G	0.210155	0.217014	0.180451	-0.417877	0.0562958	1.81259e-12	288
TMSB15B-AS1	non_PAR	Exc	female_only	X	104197239	rs111326664	C	T	0.212377	0.217014	0.192593	-0.417877	0.0562958	1.81259e-12	288
TMSB15B-AS1	non_PAR	Exc	female_only	X	104204877	rs147555922	G	A	0.123769	0.131944	0.0888889	0.356278	0.0686429	4.35913e-07	288
TMSB15B-AS1	non_PAR	Exc	female_only	X	104205725	rs66955940	A	G	0.212377	0.217014	0.192593	-0.417877	0.0562958	1.81259e-12	288
TMSB15B-AS1	non_PAR	Exc	female_only	X	104207902	rs200423739	GGATT	G	0.0988701	0.105903	0.0681818	-0.392148	0.0762019	5.39486e-07	288
TMSB15B-AS1	non_PAR	Exc	female_only	X	104231563	rs67946127	T	A	0.209859	0.217014	0.179104	-0.410454	0.0557453	2.6218e-12	288
TMSB15B-AS1	non_PAR	Exc	female_only	X	104241306	rs11092480	A	T	0.21097	0.217014	0.185185	-0.410454	0.0557453	2.6218e-12	288
TMSB15B-AS1	non_PAR	Exc	female_only	X	104246513	rs73243861	T	G	0.0998594	0.104167	0.0814815	-0.400062	0.0782592	6.35682e-07	288
TMSB15B-AS1	non_PAR	Exc	female_only	X	104248488	rs5962655	G	A	0.146479	0.154514	0.11194	-0.397459	0.0645467	2.93948e-09	288
TMSB15B-AS1	non_PAR	Exc	female_only	X	104251128	rs146804977	C	T	0.147679	0.154514	0.118519	-0.397174	0.0648059	3.44509e-09	288
TMSB15B-AS1	non_PAR	Exc	female_only	X	104260129	rs6621799	C	G	0.149086	0.154514	0.125926	-0.397174	0.0648059	3.44509e-09	288
TMSB15B-AS1	non_PAR	Exc	female_only	X	104355037	rs112474938	G	A	0.0942335	0.0954861	0.0888889	-0.40628	0.0844498	2.60513e-06	288
TRMT2B	non_PAR	Exc	female_only	X	100992486	rs5967219	T	C	0.514085	0.512153	0.522388	0.255567	0.0517815	1.46481e-06	288
TRMT2B	non_PAR	Exc	female_only	X	100995717	rs5967220	T	G	0.306065	0.317708	0.255639	0.337162	0.0544888	2.49287e-09	288
TRMT2B	non_PAR	Exc	female_only	X	100997043	rs11796708	T	C	0.450704	0.440972	0.492537	0.33422	0.048466	4.38632e-11	288
TRMT2B	non_PAR	Exc	female_only	X	100997119	rs11798428	C	T	0.449929	0.440972	0.488722	0.33422	0.048466	4.38632e-11	288
TRMT2B	non_PAR	Exc	female_only	X	100997923	rs5967221	T	C	0.450704	0.440972	0.492537	0.33422	0.048466	4.38632e-11	288
TRMT2B	non_PAR	Exc	female_only	X	100999521	rs7054307	C	T	0.2391	0.241319	0.22963	0.453083	0.0528312	1.06023e-15	288
TRMT2B	non_PAR	Exc	female_only	X	100999936	rs6523442	A	G	0.531646	0.527778	0.548148	0.292255	0.0517621	4.46231e-08	288
TRMT2B	non_PAR	Exc	female_only	X	101000142	rs2007926	T	C	0.524217	0.524306	0.52381	0.289951	0.0519178	6.11223e-08	288
TRMT2B	non_PAR	Exc	female_only	X	101000753	rs12557159	C	A	0.449929	0.440972	0.488722	0.33422	0.048466	4.38632e-11	288
TRMT2B	non_PAR	Exc	female_only	X	101001105	rs12559904	T	C	0.449296	0.439236	0.492537	0.330169	0.048408	6.83597e-11	288
TRMT2B	non_PAR	Exc	female_only	X	101001847	rs5967222	A	G	0.447592	0.439236	0.484615	0.344741	0.0484757	1.21171e-11	288
TRMT2B	non_PAR	Exc	female_only	X	101002029	rs67436705	G	A	0.235543	0.239583	0.218045	0.454659	0.0534951	1.77501e-15	288
TRMT2B	non_PAR	Exc	female_only	X	101002274	rs1857687	C	T	0.449296	0.439236	0.492537	0.334613	0.0487612	5.34934e-11	288
TRMT2B	non_PAR	Exc	female_only	X	101002462	rs5967223	A	T	0.445698	0.435764	0.488722	0.33044	0.0493265	1.38851e-10	288
TRMT2B	non_PAR	Exc	female_only	X	101003343	rs1813073	G	A	0.451841	0.440972	0.5	0.335271	0.0488926	5.50935e-11	288
TRMT2B	non_PAR	Exc	female_only	X	101003395	rs1813072	C	A	0.448519	0.439236	0.488722	0.334613	0.0487612	5.34934e-11	288
TRMT2B	non_PAR	Exc	female_only	X	101005147	rs62602388	T	C	0.530239	0.526042	0.548148	0.291269	0.0520256	5.69705e-08	288
TRMT2B	non_PAR	Exc	female_only	X	101005991	rs2097517	T	C	0.446959	0.439236	0.480916	0.334613	0.0487612	5.34934e-11	288
TRMT2B	non_PAR	Exc	female_only	X	101006186	rs11796700	C	T	0.448519	0.439236	0.488722	0.334613	0.0487612	5.34934e-11	288
TRMT2B	non_PAR	Exc	female_only	X	101006728	rs2884863	C	T	0.450704	0.440972	0.492537	0.33422	0.048466	4.38632e-11	288
TRMT2B	non_PAR	Exc	female_only	X	101006795	rs1000567	T	C	0.535613	0.529617	0.5625	0.289124	0.0520794	7.26641e-08	287
TRMT2B	non_PAR	Exc	female_only	X	101007183	rs5921704	T	G	0.449296	0.439236	0.492537	0.332965	0.048693	6.16879e-11	288
TRMT2B	non_PAR	Exc	female_only	X	101007641	rs41300145	A	G	0.449929	0.440972	0.488722	0.33422	0.048466	4.38632e-11	288
TRMT2B	non_PAR	Exc	female_only	X	101007754	rs67273804	G	A	0.236953	0.241319	0.218045	0.453083	0.0528312	1.06023e-15	288
TRMT2B	non_PAR	Exc	female_only	X	101010563	rs5921705	T	A	0.442254	0.435764	0.470149	0.351253	0.0479822	3.40487e-12	288
TRMT2B	non_PAR	Exc	female_only	X	101010724	rs7885599	T	C	0.22567	0.232639	0.195489	0.460804	0.0528465	4.02995e-16	288
TRMT2B	non_PAR	Exc	female_only	X	101010885	rs5921706	T	A	0.531735	0.529514	0.541353	0.309361	0.0519847	8.99953e-09	288
TRMT2B	non_PAR	Exc	female_only	X	101013067	rs7878996	T	C	0.530986	0.529514	0.537313	0.309361	0.0519847	8.99953e-09	288
TRMT2B	non_PAR	Exc	female_only	X	101013180	rs57034839	GTTA	G	0.224576	0.232639	0.189394	0.460804	0.0528465	4.02995e-16	288
TRMT2B	non_PAR	Exc	female_only	X	101013852	rs5967226	C	T	0.443038	0.435764	0.474074	0.351253	0.0479822	3.40487e-12	288
TRMT2B	non_PAR	Exc	female_only	X	101014089	rs5966728	G	C	0.531646	0.529514	0.540741	0.309361	0.0519847	8.99953e-09	288
TRMT2B	non_PAR	Exc	female_only	X	101014680	rs66523422	T	C	0.226761	0.232639	0.201493	0.460804	0.0528465	4.02995e-16	288
TRMT2B	non_PAR	Exc	female_only	X	101014777	rs112134203	A	T	0.22567	0.232639	0.195489	0.460804	0.0528465	4.02995e-16	288
TRMT2B	non_PAR	Exc	female_only	X	101014868	rs10126747	C	T	0.442254	0.435764	0.470149	0.351253	0.0479822	3.40487e-12	288
TRMT2B	non_PAR	Exc	female_only	X	101015348	rs5967227	C	T	0.533052	0.53125	0.540741	0.310335	0.0517256	6.93314e-09	288
TRMT2B	non_PAR	Exc	female_only	X	101015807	rs60358658	A	AC	0.531735	0.53125	0.533835	0.310335	0.0517256	6.93314e-09	288
TRMT2B	non_PAR	Exc	female_only	X	101016924	rs57023344	C	A	0.228169	0.234375	0.201493	0.455365	0.0523274	4.53419e-16	288
TRMT2B	non_PAR	Exc	female_only	X	101018542	rs7880433	C	T	0.443038	0.435764	0.474074	0.351253	0.0479822	3.40487e-12	288
TRMT2B	non_PAR	Exc	female_only	X	101019996	rs5921708	C	G	0.442254	0.435764	0.470149	0.351253	0.0479822	3.40487e-12	288
TRMT2B	non_PAR	Exc	female_only	X	101020063	rs5921709	C	T	0.531646	0.529514	0.540741	0.309361	0.0519847	8.99953e-09	288
TRMT2B	non_PAR	Exc	female_only	X	101022651	rs56170695	G	C	0.226308	0.234375	0.19084	0.45846	0.0528033	5.18322e-16	288
TRMT2B	non_PAR	Exc	female_only	X	101023120	rs5921710	T	C	0.531735	0.529514	0.541353	0.309361	0.0519847	8.99953e-09	288
TRMT2B	non_PAR	Exc	female_only	X	101024068	rs2093316	A	G	0.529661	0.529514	0.530303	0.308261	0.0519409	9.81115e-09	288
TRMT2B	non_PAR	Exc	female_only	X	101026248	rs12842998	A	G	0.531735	0.53125	0.533835	0.310335	0.0517256	6.93314e-09	288
TRMT2B	non_PAR	Exc	female_only	X	101026399	rs7064309	G	C	0.529745	0.53125	0.523077	0.310335	0.0517256	6.93314e-09	288
TRMT2B	non_PAR	Exc	female_only	X	101027062	rs7050888	G	A	0.530324	0.529514	0.533835	0.302494	0.0516227	1.46265e-08	288
TRMT2B	non_PAR	Exc	female_only	X	101027295	rs113222775	G	A	0.232394	0.237847	0.208955	0.451099	0.0516349	3.59998e-16	288
TRMT2B	non_PAR	Exc	female_only	X	101029165	rs36013538	G	T	0.526093	0.526042	0.526316	0.297186	0.0521292	3.36086e-08	288
TRMT2B	non_PAR	Exc	female_only	X	101033899	rs6620980	G	A	0.526093	0.526042	0.526316	0.287147	0.0517588	7.38261e-08	288
TRMT2B	non_PAR	Exc	female_only	X	101042657	rs12011123	C	A	0.225989	0.232639	0.19697	0.438556	0.0534112	1.19399e-14	288
TRMT2B	non_PAR	Exc	female_only	X	101044782	rs113526236	G	A	0.225989	0.232639	0.19697	0.434954	0.0535426	2.11446e-14	288
TRMT2B	non_PAR	Exc	female_only	X	101052666	rs7882982	G	T	0.240845	0.244792	0.223881	0.403133	0.0528078	4.85959e-13	288
TRMT2B	non_PAR	Exc	female_only	X	101053356	rs141667057	G	A	0.238364	0.244792	0.210526	0.403133	0.0528078	4.85959e-13	288
TRMT2B	non_PAR	Exc	female_only	X	101054478	rs34497010	G	A	0.220798	0.232639	0.166667	0.424536	0.0568275	1.34834e-12	288
TRMT2B	non_PAR	Exc	female_only	X	101054488	rs35181535	G	A	0.224751	0.236111	0.173228	0.414969	0.0557214	1.55919e-12	288
TRMT2B	non_PAR	Exc	female_only	X	101058301	rs17257536	T	C	0.247887	0.253472	0.223881	0.394541	0.0529084	1.46656e-12	288
TRMT2B	non_PAR	Exc	female_only	X	101062982	rs55972560	A	G	0.474576	0.463542	0.522727	0.288586	0.0509306	4.02152e-08	288
TSPYL2	non_PAR	Exc	female_only	X	53140483	rs180996918	G	A	0.0126582	0.0104167	0.0222222	-1.18361	0.240469	1.55927e-06	288
TXLNG	non_PAR	Exc	female_only	X	16834984	rs139343845	C	T	0.0464135	0.0486111	0.037037	0.690155	0.125864	1.02325e-07	288
UBE2A	non_PAR	Exc	female_only	X	119503363	rs371298	A	G	0.629055	0.635417	0.601504	0.238357	0.0491258	2.15745e-06	288
UBE2A	non_PAR	Exc	female_only	X	119506259	rs386642	G	A	0.628531	0.633681	0.606061	0.238407	0.0491811	2.20201e-06	288
UBE2A	non_PAR	Exc	female_only	X	119506428	rs386025	G	A	0.631356	0.637153	0.606061	0.235164	0.0489582	2.69662e-06	288
UBE2A	non_PAR	Exc	female_only	X	119518082	rs5910602	C	T	0.626234	0.631944	0.601504	0.236068	0.0485683	2.07386e-06	288
UBE2A	non_PAR	Exc	female_only	X	119521736	rs6646407	G	A	0.624473	0.631944	0.592593	0.236068	0.0485683	2.07386e-06	288
UBE2A	non_PAR	Exc	female_only	X	119522130	rs6603518	G	A	0.623413	0.631944	0.586466	0.236068	0.0485683	2.07386e-06	288
UBE2A	non_PAR	Exc	female_only	X	119649645	rs149232423	G	A	0.0548523	0.0555556	0.0518519	-0.529256	0.105534	1.0083e-06	288
UPF3B	non_PAR	Exc	female_only	X	119804035	rs151189025	A	G	0.0887324	0.09375	0.0671642	0.632304	0.0865795	3.78617e-12	288
UPF3B	non_PAR	Exc	female_only	X	119859066	rs2496221	A	G	0.909986	0.90625	0.925926	-0.632304	0.0865795	3.78617e-12	288
VEGFD	non_PAR	Exc	female_only	X	15355347	rs4531212	C	T	0.28692	0.300347	0.22963	0.277617	0.0559567	1.29834e-06	288
VEGFD	non_PAR	Exc	female_only	X	15369884	rs6418686	T	C	0.286319	0.302083	0.218045	0.281531	0.0550008	6.15715e-07	288
VEGFD	non_PAR	Exc	female_only	X	15372107	rs57101375	G	T	0.205634	0.220486	0.141791	0.29067	0.060638	2.82059e-06	288
VEGFD	non_PAR	Exc	female_only	X	15378234	rs6629049	G	T	0.206751	0.220486	0.148148	0.29067	0.060638	2.82059e-06	288
VEGFD	non_PAR	Exc	female_only	X	15382319	rs774994295	C	CAAATAAATAAAT	0.188732	0.197917	0.149254	0.323761	0.0631295	5.87286e-07	288
VEGFD	non_PAR	Exc	female_only	X	15382543	rs6632519	C	T	0.232068	0.244792	0.177778	0.336899	0.056925	1.07162e-08	288
VEGFD	non_PAR	Exc	female_only	X	15383291	rs6632521	C	T	0.228814	0.244792	0.159091	0.336899	0.056925	1.07162e-08	288
VEGFD	non_PAR	Exc	female_only	X	15384178	rs58031540	T	TCTCATG	0.229901	0.244792	0.165414	0.336899	0.056925	1.07162e-08	288
VEGFD	non_PAR	Exc	female_only	X	15384276	rs6632528	T	C	0.232068	0.244792	0.177778	0.336899	0.056925	1.07162e-08	288
VEGFD	non_PAR	Exc	female_only	X	15385229	rs5935959	G	A	0.192686	0.203125	0.148148	0.328391	0.0617188	2.30335e-07	288
VEGFD	non_PAR	Exc	female_only	X	15385434	rs5935960	A	T	0.230986	0.244792	0.171642	0.336899	0.056925	1.07162e-08	288
VEGFD	non_PAR	Exc	female_only	X	15385761	rs5978727	G	A	0.192686	0.203125	0.148148	0.328391	0.0617188	2.30335e-07	288
VEGFD	non_PAR	Exc	female_only	X	15385905	rs5980152	G	A	0.230986	0.244792	0.171642	0.336899	0.056925	1.07162e-08	288
VEGFD	non_PAR	Exc	female_only	X	15393067	rs5934238	C	T	0.181946	0.194444	0.12782	0.347548	0.0618909	5.22324e-08	288
VEGFD	non_PAR	Exc	female_only	X	15448044	rs432654	A	G	0.897183	0.901042	0.880597	0.482371	0.0865824	6.55104e-08	288
VEGFD	non_PAR	Exc	female_only	X	15469136	rs1567893	G	T	0.714487	0.706597	0.748148	0.337694	0.0557417	5.05417e-09	288
VEGFD	non_PAR	Exc	female_only	X	15470346	rs4830954	T	C	0.715493	0.708333	0.746269	0.340449	0.0558056	4.01421e-09	288
VEGFD	non_PAR	Exc	female_only	X	15471259	rs5980158	A	G	0.715893	0.708333	0.748148	0.340449	0.0558056	4.01421e-09	288
VEGFD	non_PAR	Exc	female_only	X	15471883	rs1533322	T	C	0.715893	0.708333	0.748148	0.340449	0.0558056	4.01421e-09	288
VEGFD	non_PAR	Exc	female_only	X	15476672	rs5978728	T	G	0.720113	0.711806	0.755556	0.385547	0.0539007	9.44496e-12	288
VEGFD	non_PAR	Exc	female_only	X	15477636	rs62578874	T	C	0.282087	0.279514	0.293233	0.313175	0.0557457	5.15834e-08	288
VEGFD	non_PAR	Exc	female_only	X	15477683	rs34781767	G	GT	0.716524	0.711806	0.738095	0.385547	0.0539007	9.44496e-12	288
VEGFD	non_PAR	Exc	female_only	X	15477687	rs62578875	G	A	0.278014	0.279514	0.271318	0.313175	0.0557457	5.15834e-08	288
VEGFD	non_PAR	Exc	female_only	X	15477945	rs1983287	T	C	0.719718	0.711806	0.753731	0.385547	0.0539007	9.44496e-12	288
VEGFD	non_PAR	Exc	female_only	X	15478149	rs1983286	C	T	0.719718	0.711806	0.753731	0.385547	0.0539007	9.44496e-12	288
VEGFD	non_PAR	Exc	female_only	X	15478610	rs6632666	T	C	0.283099	0.279514	0.298507	0.313175	0.0557457	5.15834e-08	288
VEGFD	non_PAR	Exc	female_only	X	15480924	rs6629103	A	C	0.284507	0.28125	0.298507	0.305064	0.0553197	8.73856e-08	288
VEGFD	non_PAR	Exc	female_only	X	15481623	rs5934245	A	G	0.284507	0.28125	0.298507	0.305064	0.0553197	8.73856e-08	288
VEGFD	non_PAR	Exc	female_only	X	15482480	rs10642150	T	TTC	0.721127	0.713542	0.753731	0.383728	0.0543328	1.62742e-11	288
VEGFD	non_PAR	Exc	female_only	X	15484239	rs4830956	T	C	0.719718	0.711806	0.753731	0.385547	0.0539007	9.44496e-12	288
VEGFD	non_PAR	Exc	female_only	X	15484882	rs2316994	T	C	0.686883	0.678819	0.721805	0.35816	0.0539475	1.96386e-10	288
VEGFD	non_PAR	Exc	female_only	X	15486076	rs6527613	A	G	0.720113	0.711806	0.755556	0.385547	0.0539007	9.44496e-12	288
VEGFD	non_PAR	Exc	female_only	X	15486413	rs4830957	G	C	0.719718	0.711806	0.753731	0.385547	0.0539007	9.44496e-12	288
VEGFD	non_PAR	Exc	female_only	X	15486649	rs4830959	C	G	0.716102	0.708333	0.75	0.37898	0.0543693	2.82033e-11	288
VEGFD	non_PAR	Exc	female_only	X	15486650	rs4830960	A	C	0.716102	0.708333	0.75	0.37898	0.0543693	2.82033e-11	288
VEGFD	non_PAR	Exc	female_only	X	15486947	rs4830961	T	C	0.719718	0.711806	0.753731	0.385547	0.0539007	9.44496e-12	288
VEGFD	non_PAR	Exc	female_only	X	15487141	rs5934246	T	C	0.284107	0.279514	0.303704	0.304968	0.0559789	1.22309e-07	288
VEGFD	non_PAR	Exc	female_only	X	15488226	rs4830540	T	C	0.719323	0.711806	0.75188	0.385547	0.0539007	9.44496e-12	288
VEGFD	non_PAR	Exc	female_only	X	15488610	rs6632668	A	G	0.285513	0.28125	0.303704	0.305064	0.0553197	8.73856e-08	288
VEGFD	non_PAR	Exc	female_only	X	15490126	rs5935988	A	G	0.281294	0.276042	0.303704	0.323583	0.0558247	2.04188e-08	288
VEGFD	non_PAR	Exc	female_only	X	15490906	rs925653	A	G	0.673699	0.670139	0.688889	0.433154	0.0511234	2.11592e-15	288
VEGFD	non_PAR	Exc	female_only	X	15491577	rs908005	T	C	0.673699	0.670139	0.688889	0.433154	0.0511234	2.11592e-15	288
VEGFD	non_PAR	Exc	female_only	X	15491712	rs6629104	T	C	0.248237	0.25	0.240602	0.342464	0.0568279	6.00385e-09	288
VEGFD	non_PAR	Exc	female_only	X	15492553	rs6629105	G	T	0.240845	0.243056	0.231343	0.352098	0.0583807	5.85262e-09	288
VEGFD	non_PAR	Exc	female_only	X	15493289	rs2271550	A	C	0.672316	0.668403	0.689394	0.4337	0.0510955	1.91029e-15	288
VEGFD	non_PAR	Exc	female_only	X	15494611	rs3827466	A	G	0.676512	0.673611	0.688889	0.435111	0.0510098	1.44411e-15	288
VEGFD	non_PAR	Exc	female_only	X	15498851	rs6527616	A	G	0.661041	0.657986	0.674074	0.429679	0.0506093	1.88408e-15	288
VEGFD	non_PAR	Exc	female_only	X	15510246	rs979848	T	A	0.633803	0.631944	0.641791	0.407329	0.0538379	7.44903e-13	288
VEGFD	non_PAR	Exc	female_only	X	15515233	rs1849701	G	A	0.631876	0.630208	0.639098	0.403927	0.0539407	1.20781e-12	288
VEGFD	non_PAR	Exc	female_only	X	15524413	rs1399202	A	G	0.214085	0.215278	0.208955	0.373708	0.0639959	1.62701e-08	288
VEGFD	non_PAR	Exc	female_only	X	15525037	rs4830965	A	G	0.629055	0.626736	0.639098	0.406307	0.0541194	1.07127e-12	288
VEGFD	non_PAR	Exc	female_only	X	15525038	rs4830966	A	G	0.629055	0.626736	0.639098	0.406307	0.0541194	1.07127e-12	288
VEGFD	non_PAR	Exc	female_only	X	15531829	rs35139170	T	TA	0.638537	0.638889	0.637037	0.379742	0.0550687	4.39036e-11	288
VEGFD	non_PAR	Exc	female_only	X	15533163	rs5935990	G	A	0.642757	0.642361	0.644444	0.369378	0.0545931	9.40589e-11	288
VEGFD	non_PAR	Exc	female_only	X	15533442	rs4830541	G	A	0.642254	0.642361	0.641791	0.369378	0.0545931	9.40589e-11	288
VEGFD	non_PAR	Exc	female_only	X	15534056	rs1399200	T	G	0.640339	0.640625	0.639098	0.375798	0.0543985	4.0785e-11	288
VEGFD	non_PAR	Exc	female_only	X	15534441	rs1877752	T	C	0.639437	0.640625	0.634328	0.374232	0.0546725	5.92243e-11	288
VEGFD	non_PAR	Exc	female_only	X	15534450	rs34879154	G	GA	0.640339	0.640625	0.639098	0.374232	0.0546725	5.92243e-11	288
VEGFD	non_PAR	Exc	female_only	X	15534579	rs1877753	C	T	0.640339	0.640625	0.639098	0.374232	0.0546725	5.92243e-11	288
VEGFD	non_PAR	Exc	female_only	X	15534633	rs1399201	A	G	0.640845	0.640625	0.641791	0.374232	0.0546725	5.92243e-11	288
VEGFD	non_PAR	Exc	female_only	X	15535259	rs2214266	C	G	0.64135	0.640625	0.644444	0.367712	0.0547483	1.25528e-10	288
VEGFD	non_PAR	Exc	female_only	X	15535373	rs963447	A	G	0.642254	0.642361	0.641791	0.369378	0.0545931	9.40589e-11	288
VEGFD	non_PAR	Exc	female_only	X	15535765	rs35673793	TGATA	T	0.637784	0.640625	0.625	0.379476	0.0546942	3.41743e-11	288
VEGFD	non_PAR	Exc	female_only	X	15536479	rs28505625	T	G	0.639831	0.640625	0.636364	0.375798	0.0543985	4.0785e-11	288
VEGFD	non_PAR	Exc	female_only	X	15537764	rs5935991	C	T	0.639437	0.638889	0.641791	0.363324	0.0542398	1.39306e-10	288
VEGFD	non_PAR	Exc	female_only	X	15543378	rs233576	C	T	0.650704	0.652778	0.641791	0.351444	0.0552964	9.82336e-10	288
VEGFD	non_PAR	Exc	female_only	X	15544039	rs233567	C	T	0.652113	0.654514	0.641791	0.346732	0.0552057	1.49152e-09	288
VEGFD	non_PAR	Exc	female_only	X	15546343	rs233568	C	T	0.651195	0.654514	0.637037	0.346732	0.0552057	1.49152e-09	288
VEGFD	non_PAR	Exc	female_only	X	15546631	rs233569	C	T	0.651195	0.654514	0.637037	0.346732	0.0552057	1.49152e-09	288
VEGFD	non_PAR	Exc	female_only	X	15555645	rs2873356	A	C	0.659634	0.659722	0.659259	0.372532	0.0554742	1.2627e-10	288
VEGFD	non_PAR	Exc	female_only	X	15557256	rs1132186	A	C	0.65493	0.654514	0.656716	0.362927	0.0562015	5.53427e-10	288
VEGFD	non_PAR	Exc	female_only	X	15558293	chrX:15558293:T:*	T	*	0.656821	0.657986	0.651852	0.35741	0.0556012	6.53838e-10	288
VEGFD	non_PAR	Exc	female_only	X	15558483	rs4830542	C	T	0.657746	0.659722	0.649254	0.372532	0.0554742	1.2627e-10	288
VEGFD	non_PAR	Exc	female_only	X	15564486	rs233574	T	C	0.66526	0.666667	0.659259	0.343953	0.0562832	3.7914e-09	288
VEGFD	non_PAR	Exc	female_only	X	15564843	rs233575	G	A	0.664789	0.668403	0.649254	0.352721	0.0560944	1.43258e-09	288
VEGFD	non_PAR	Exc	female_only	X	15568325	rs1514280	A	G	0.659155	0.659722	0.656716	0.372532	0.0554742	1.2627e-10	288
VEGFD	non_PAR	Exc	female_only	X	15568841	rs4240157	C	T	0.655415	0.65625	0.651852	0.377944	0.0546066	3.77746e-11	288
VEGFD	non_PAR	Exc	female_only	X	15570148	rs4646174	C	G	0.654008	0.65625	0.644444	0.370304	0.0552612	1.37297e-10	288
VEGFD	non_PAR	Exc	female_only	X	15572684	rs879922	C	G	0.653032	0.65625	0.639098	0.370304	0.0552612	1.37297e-10	288
VEGFD	non_PAR	Exc	female_only	X	15578020	rs4646158	C	CATAAG	0.632102	0.633681	0.625	0.310236	0.0534359	1.94393e-08	288
VEGFD	non_PAR	Exc	female_only	X	15578920	rs4646156	A	T	0.637131	0.635417	0.644444	0.317232	0.0532207	8.54496e-09	288
VEGFD	non_PAR	Exc	female_only	X	15579712	rs4646153	C	T	0.635724	0.635417	0.637037	0.317232	0.0532207	8.54496e-09	288
VEGFD	non_PAR	Exc	female_only	X	15579901	rs4646152	A	G	0.63662	0.635417	0.641791	0.317232	0.0532207	8.54496e-09	288
VEGFD	non_PAR	Exc	female_only	X	15581769	rs4646148	T	TTTAA	0.633663	0.633681	0.633588	0.311694	0.0535754	1.82432e-08	288
VEGFD	non_PAR	Exc	female_only	X	15582092	rs2048684	A	C	0.63662	0.635417	0.641791	0.317232	0.0532207	8.54496e-09	288
VEGFD	non_PAR	Exc	female_only	X	15582568	rs2316904	C	T	0.635724	0.635417	0.637037	0.317232	0.0532207	8.54496e-09	288
VEGFD	non_PAR	Exc	female_only	X	15582621	rs4646147	T	A	0.635211	0.635417	0.634328	0.317232	0.0532207	8.54496e-09	288
VEGFD	non_PAR	Exc	female_only	X	15582756	rs11394305	C	CA	0.638537	0.638889	0.637037	0.328428	0.0532769	2.83113e-09	288
VEGFD	non_PAR	Exc	female_only	X	15583151	rs2316903	G	T	0.635724	0.635417	0.637037	0.317232	0.0532207	8.54496e-09	288
VEGFD	non_PAR	Exc	female_only	X	15586742	rs1514279	G	A	0.635724	0.635417	0.637037	0.317232	0.0532207	8.54496e-09	288
VEGFD	non_PAR	Exc	female_only	X	15589527	rs971249	T	C	0.633803	0.633681	0.634328	0.322098	0.0533557	5.67414e-09	288
VEGFD	non_PAR	Exc	female_only	X	15590263	rs2158083	C	T	0.634697	0.635417	0.631579	0.317232	0.0532207	8.54496e-09	288
VEGFD	non_PAR	Exc	female_only	X	15590376	rs2048683	T	G	0.634181	0.635417	0.628788	0.317232	0.0532207	8.54496e-09	288
VEGFD	non_PAR	Exc	female_only	X	15590829	rs757066	C	T	0.634318	0.633681	0.637037	0.31635	0.0534148	1.04776e-08	288
VEGFD	non_PAR	Exc	female_only	X	15594320	rs4646131	GA	G	0.637131	0.635417	0.644444	0.317232	0.0532207	8.54496e-09	288
VEGFD	non_PAR	Exc	female_only	X	15596022	rs2023802	G	A	0.637131	0.635417	0.644444	0.317232	0.0532207	8.54496e-09	288
VEGFD	non_PAR	Exc	female_only	X	15596540	rs397822493	G	GT	0.637131	0.635417	0.644444	0.317232	0.0532207	8.54496e-09	288
VEGFD	non_PAR	Exc	female_only	X	15597330	rs4646127	A	G	0.636107	0.635417	0.639098	0.317232	0.0532207	8.54496e-09	288
VEGFD	non_PAR	Exc	female_only	X	15597980	rs34481900	C	CA	0.637131	0.635417	0.644444	0.317232	0.0532207	8.54496e-09	288
VEGFD	non_PAR	Exc	female_only	X	15598673	rs4646124	T	C	0.63662	0.635417	0.641791	0.317232	0.0532207	8.54496e-09	288
VEGFD	non_PAR	Exc	female_only	X	15599613	rs4646120	G	A	0.486639	0.487847	0.481481	0.304316	0.0508392	7.46586e-09	288
VEGFD	non_PAR	Exc	female_only	X	15599940	rs1978124	T	C	0.48237	0.484375	0.473684	0.273289	0.0511433	2.05741e-07	288
VEGFD	non_PAR	Exc	female_only	X	15607860	rs5934250	T	G	0.483826	0.484375	0.481481	0.273289	0.0511433	2.05741e-07	288
VEGFD	non_PAR	Exc	female_only	X	15612712	rs6632680	A	C	0.484507	0.486111	0.477612	0.266297	0.0508718	3.51366e-07	288
VEGFD	non_PAR	Exc	female_only	X	15624602	rs66462812	ATGGATTGTGTT	A	0.462411	0.463542	0.457364	0.258064	0.0529807	1.97702e-06	288
VEGFD	non_PAR	Exc	female_only	X	15624866	rs5934252	G	A	0.477401	0.479167	0.469697	0.269135	0.050511	2.21968e-07	288
VEGFD	non_PAR	Exc	female_only	X	15625156	rs6629110	T	C	0.478873	0.479167	0.477612	0.269135	0.050511	2.21968e-07	288
VEGFD	non_PAR	Exc	female_only	X	15625554	rs56369428	GA	G	0.479606	0.479167	0.481481	0.269135	0.050511	2.21968e-07	288
VEGFD	non_PAR	Exc	female_only	X	15626097	rs2158082	G	A	0.478873	0.479167	0.477612	0.269135	0.050511	2.21968e-07	288
VEGFD	non_PAR	Exc	female_only	X	15629578	rs2106806	A	G	0.483099	0.482639	0.485075	0.266944	0.0510098	3.53916e-07	288
VEGFD	non_PAR	Exc	female_only	X	15643040	rs5934254	A	G	0.480282	0.480903	0.477612	0.267646	0.0507869	2.95672e-07	288
VEGFD	non_PAR	Exc	female_only	X	15646921	rs5934256	C	G	0.483826	0.480903	0.496296	0.26913	0.0507403	2.50092e-07	288
VEGFD	non_PAR	Exc	female_only	X	15654035	rs5934257	A	C	0.485915	0.482639	0.5	0.266993	0.0507611	3.10799e-07	288
VEGFD	non_PAR	Exc	female_only	X	15655180	rs5934259	C	T	0.482419	0.480903	0.488889	0.267646	0.0507869	2.95672e-07	288
VEGFD	non_PAR	Exc	female_only	X	15655444	rs4830971	T	C	0.485232	0.482639	0.496296	0.266993	0.0507611	3.10799e-07	288
VEGFD	non_PAR	Exc	female_only	X	15655746	rs4830972	G	A	0.484507	0.482639	0.492537	0.266993	0.0507611	3.10799e-07	288
VEGFD	non_PAR	Exc	female_only	X	15658294	rs4830974	G	A	0.479606	0.477431	0.488889	0.268351	0.0506736	2.60633e-07	288
VEGFD	non_PAR	Exc	female_only	X	15660010	rs5934260	C	T	0.478138	0.477431	0.481203	0.268351	0.0506736	2.60633e-07	288
VEGFD	non_PAR	Exc	female_only	X	15660059	rs4830975	G	A	0.478873	0.477431	0.485075	0.268351	0.0506736	2.60633e-07	288
VEGFD	non_PAR	Exc	female_only	X	15661440	rs5934261	G	C	0.482419	0.479167	0.496296	0.268149	0.0506858	2.67461e-07	288
VEGFD	non_PAR	Exc	female_only	X	15662833	rs5936006	C	A	0.482419	0.479167	0.496296	0.268149	0.0506858	2.67461e-07	288
VEGFD	non_PAR	Exc	female_only	X	15663053	rs6632702	A	T	0.48169	0.479167	0.492537	0.268149	0.0506858	2.67461e-07	288
VEGFD	non_PAR	Exc	female_only	X	15663575	rs57509190	TAACA	T	0.475852	0.477431	0.46875	0.265239	0.0510483	4.24375e-07	288
VEGFD	non_PAR	Exc	female_only	X	15663897	rs5978732	G	T	0.482419	0.479167	0.496296	0.268149	0.0506858	2.67461e-07	288
VEGFD	non_PAR	Exc	female_only	X	15666611	rs5936007	A	G	0.483826	0.480903	0.496296	0.270006	0.0507907	2.35733e-07	288
VEGFD	non_PAR	Exc	female_only	X	15667361	rs4830976	C	A	0.48169	0.479167	0.492537	0.268149	0.0506858	2.67461e-07	288
VEGFD	non_PAR	Exc	female_only	X	15667422	rs4830544	C	G	0.482419	0.479167	0.496296	0.268149	0.0506858	2.67461e-07	288
VEGFD	non_PAR	Exc	female_only	X	15667464	rs4830545	C	T	0.483099	0.479167	0.5	0.268149	0.0506858	2.67461e-07	288
VEGFD	non_PAR	Exc	female_only	X	15668176	rs6632704	C	A	0.48169	0.479167	0.492537	0.268149	0.0506858	2.67461e-07	288
VEGFD	non_PAR	Exc	female_only	X	15671586	rs1533363	G	C	0.480282	0.477431	0.492537	0.267938	0.0510176	3.23058e-07	288
VEGFD	non_PAR	Exc	female_only	X	15673559	rs1554087	C	A	0.480959	0.479167	0.488722	0.268149	0.0506858	2.67461e-07	288
VEGFD	non_PAR	Exc	female_only	X	15673898	rs5934262	T	A	0.480959	0.479167	0.488722	0.268149	0.0506858	2.67461e-07	288
VEGFD	non_PAR	Exc	female_only	X	15674316	rs4830977	A	C	0.48169	0.479167	0.492537	0.268149	0.0506858	2.67461e-07	288
VEGFD	non_PAR	Exc	female_only	X	15674699	rs4830978	T	C	0.485232	0.482639	0.496296	0.26532	0.0505007	3.20044e-07	288
VEGFD	non_PAR	Exc	female_only	X	15674766	rs5936010	C	G	0.485232	0.482639	0.496296	0.26532	0.0505007	3.20044e-07	288
VEGFD	non_PAR	Exc	female_only	X	15675244	rs4830979	A	G	0.484507	0.482639	0.492537	0.26532	0.0505007	3.20044e-07	288
VEGFD	non_PAR	Exc	female_only	X	15675338	rs4830980	T	A	0.484507	0.482639	0.492537	0.26532	0.0505007	3.20044e-07	288
VEGFD	non_PAR	Exc	female_only	X	15675427	rs60174128	G	GGGCGCGGTCCTTACGTGT	0.472934	0.477431	0.452381	0.263746	0.0510199	4.82148e-07	288
VEGFD	non_PAR	Exc	female_only	X	15675734	rs5934263	C	T	0.485232	0.482639	0.496296	0.26532	0.0505007	3.20044e-07	288
VEGFD	non_PAR	Exc	female_only	X	15676066	rs997294	A	C	0.485232	0.482639	0.496296	0.26532	0.0505007	3.20044e-07	288
VEGFD	non_PAR	Exc	female_only	X	15676365	rs997300	C	T	0.484507	0.482639	0.492537	0.26532	0.0505007	3.20044e-07	288
VEGFD	non_PAR	Exc	female_only	X	15676490	rs7065227	T	C	0.485232	0.482639	0.496296	0.26532	0.0505007	3.20044e-07	288
VEGFD	non_PAR	Exc	female_only	X	15676654	rs10521649	A	G	0.486639	0.484375	0.496296	0.267066	0.0505978	2.83949e-07	288
VEGFD	non_PAR	Exc	female_only	X	15679923	rs5936011	C	T	0.483051	0.482639	0.484848	0.26285	0.0508901	4.92527e-07	288
VEGFD	non_PAR	Exc	female_only	X	15682709	rs4830981	T	C	0.485232	0.482639	0.496296	0.26532	0.0505007	3.20044e-07	288
VEGFD	non_PAR	Exc	female_only	X	15682840	rs4830982	G	A	0.484507	0.482639	0.492537	0.26532	0.0505007	3.20044e-07	288
VEGFD	non_PAR	Exc	female_only	X	15682937	rs4830983	A	C	0.485915	0.484375	0.492537	0.267066	0.0505978	2.83949e-07	288
VEGFD	non_PAR	Exc	female_only	X	15683622	rs4830985	A	T	0.485232	0.482639	0.496296	0.26532	0.0505007	3.20044e-07	288
VEGFD	non_PAR	Exc	female_only	X	15685402	rs6632710	A	G	0.485232	0.482639	0.496296	0.26532	0.0505007	3.20044e-07	288
VEGFD	non_PAR	Exc	female_only	X	15688707	rs4060	C	A	0.48237	0.480903	0.488722	0.264156	0.0507916	4.14343e-07	288
VEGFD	non_PAR	Exc	female_only	X	15689209	rs34093185	GGCTT	G	0.483734	0.484375	0.480916	0.268938	0.0502462	1.96961e-07	288
VEGFD	non_PAR	Exc	female_only	X	15690021	rs6527627	G	A	0.483051	0.482639	0.484848	0.26532	0.0505007	3.20044e-07	288
VEGFD	non_PAR	Exc	female_only	X	15691078	rs6632713	A	T	0.48378	0.482639	0.488722	0.26532	0.0505007	3.20044e-07	288
VEGFD	non_PAR	Exc	female_only	X	15691331	rs6629119	T	C	0.48378	0.482639	0.488722	0.26532	0.0505007	3.20044e-07	288
VEGFD	non_PAR	Exc	female_only	X	15691567	rs6527628	C	G	0.485232	0.482639	0.496296	0.26532	0.0505007	3.20044e-07	288
VEGFD	non_PAR	Exc	female_only	X	15693086	rs1996225	C	T	0.484507	0.482639	0.492537	0.26532	0.0505007	3.20044e-07	288
VEGFD	non_PAR	Exc	female_only	X	15693789	rs7062378	T	G	0.485232	0.482639	0.496296	0.26532	0.0505007	3.20044e-07	288
VEGFD	non_PAR	Exc	female_only	X	15694830	rs4830987	G	A	0.485232	0.482639	0.496296	0.26532	0.0505007	3.20044e-07	288
VEGFD	non_PAR	Exc	female_only	X	15695950	rs5936013	G	A	0.485232	0.482639	0.496296	0.26532	0.0505007	3.20044e-07	288
VEGFD	non_PAR	Exc	female_only	X	15698322	rs5936015	A	G	0.48378	0.482639	0.488722	0.26532	0.0505007	3.20044e-07	288
VEGFD	non_PAR	Exc	female_only	X	15698680	rs5936016	A	T	0.484507	0.482639	0.492537	0.26532	0.0505007	3.20044e-07	288
VEGFD	non_PAR	Exc	female_only	X	15698764	rs5936017	T	C	0.485232	0.482639	0.496296	0.26532	0.0505007	3.20044e-07	288
VEGFD	non_PAR	Exc	female_only	X	15700755	rs5936018	A	G	0.485915	0.484375	0.492537	0.267066	0.0505978	2.83949e-07	288
VEGFD	non_PAR	Exc	female_only	X	15702202	rs1877923	A	G	0.485232	0.482639	0.496296	0.26532	0.0505007	3.20044e-07	288
VEGFD	non_PAR	Exc	female_only	X	15702557	rs35373086	CTG	C	0.48378	0.482639	0.488722	0.26532	0.0505007	3.20044e-07	288
VEGFD	non_PAR	Exc	female_only	X	15702600	rs5934267	C	T	0.485232	0.482639	0.496296	0.26532	0.0505007	3.20044e-07	288
VEGFD	non_PAR	Exc	female_only	X	15705022	rs5936019	T	C	0.486639	0.484375	0.496296	0.267066	0.0505978	2.83949e-07	288
VEGFD	non_PAR	Exc	female_only	X	15705715	rs4061135	G	GAT	0.485232	0.482639	0.496296	0.26532	0.0505007	3.20044e-07	288
VEGFD	non_PAR	Exc	female_only	X	15705881	rs5934268	A	G	0.483051	0.482639	0.484848	0.26532	0.0505007	3.20044e-07	288
VEGFD	non_PAR	Exc	female_only	X	15706752	rs5936020	A	G	0.484507	0.482639	0.492537	0.26532	0.0505007	3.20044e-07	288
VEGFD	non_PAR	Exc	female_only	X	15707807	rs2873135	G	T	0.484507	0.482639	0.492537	0.26532	0.0505007	3.20044e-07	288
VEGFD	non_PAR	Exc	female_only	X	15708300	rs5936021	C	T	0.484507	0.482639	0.492537	0.26532	0.0505007	3.20044e-07	288
VEGFD	non_PAR	Exc	female_only	X	15709365	rs4830546	G	C	0.48378	0.482639	0.488722	0.26532	0.0505007	3.20044e-07	288
VEGFD	non_PAR	Exc	female_only	X	15709854	rs5936023	G	A	0.484507	0.482639	0.492537	0.26532	0.0505007	3.20044e-07	288
VEGFD	non_PAR	Exc	female_only	X	15711845	rs5936024	G	C	0.48378	0.482639	0.488722	0.26532	0.0505007	3.20044e-07	288
VEGFD	non_PAR	Exc	female_only	X	15712496	rs1515008	G	A	0.485232	0.482639	0.496296	0.26532	0.0505007	3.20044e-07	288
VEGFD	non_PAR	Exc	female_only	X	15713217	rs6527633	T	C	0.484507	0.482639	0.492537	0.26532	0.0505007	3.20044e-07	288
VEGFD	non_PAR	Exc	female_only	X	15713432	rs1811781	G	A	0.484507	0.482639	0.492537	0.26532	0.0505007	3.20044e-07	288
VEGFD	non_PAR	Exc	female_only	X	15713496	rs2012660	G	T	0.484507	0.482639	0.492537	0.26532	0.0505007	3.20044e-07	288
VEGFD	non_PAR	Exc	female_only	X	15713643	rs2012671	C	G	0.484507	0.482639	0.492537	0.26532	0.0505007	3.20044e-07	288
VEGFD	non_PAR	Exc	female_only	X	15715871	rs5934269	A	G	0.477273	0.479167	0.46875	0.265215	0.0509351	4.0217e-07	288
VEGFD	non_PAR	Exc	female_only	X	15715881	rs5936026	C	T	0.477273	0.479167	0.46875	0.265215	0.0509351	4.0217e-07	288
VEGFD	non_PAR	Exc	female_only	X	15718136	rs1849864	C	G	0.480905	0.480903	0.480916	0.262757	0.0507444	4.62551e-07	288
VEGFD	non_PAR	Exc	female_only	X	15721189	rs5936029	C	T	0.493635	0.491319	0.503817	0.259905	0.0516302	9.21913e-07	288
VEGFD	non_PAR	Exc	female_only	X	15723284	rs4830547	A	C	0.495775	0.493056	0.507463	0.254121	0.0520542	1.87945e-06	288
WWC3	non_PAR	Exc	female_only	X	10094573	rs9792753	C	T	0.0690141	0.0746528	0.0447761	0.556687	0.0808022	4.55617e-11	288
WWC3	non_PAR	Exc	female_only	X	10095255	rs9792752	G	T	0.0690141	0.0746528	0.0447761	0.556687	0.0808022	4.55617e-11	288
WWC3	non_PAR	Exc	female_only	X	10098028	rs7879307	G	A	0.092827	0.0989583	0.0666667	0.532116	0.0742822	8.86339e-12	288
WWC3	non_PAR	Exc	female_only	X	10107556	rs6640594	G	A	0.102817	0.114583	0.0522388	0.483636	0.0689945	2.23152e-11	288
WWC3	non_PAR	Exc	female_only	X	10108745	rs113467505	C	T	0.02391	0.0243056	0.0222222	1.40575	0.133113	8.76193e-22	288
WWC3	non_PAR	Exc	female_only	X	10125438	rs2285495	C	T	0.178622	0.196181	0.103704	0.298289	0.0597974	1.14359e-06	288
WWC3	non_PAR	Exc	female_only	X	10125593	rs2285496	G	A	0.180028	0.196181	0.111111	0.298289	0.0597974	1.14359e-06	288
WWC3	non_PAR	Exc	female_only	X	10125725	rs4830435	G	A	0.180028	0.196181	0.111111	0.298289	0.0597974	1.14359e-06	288
WWC3	non_PAR	Exc	female_only	X	10126394	rs12687524	C	T	0.113924	0.125	0.0666667	0.347824	0.0696838	1.12678e-06	288
YIPF6	non_PAR	Exc	female_only	X	68386889	rs5965568	A	G	0.0801688	0.0885417	0.0444444	-0.321838	0.066129	2.01461e-06	288
YIPF6	non_PAR	Exc	female_only	X	68387033	rs78761574	CT	C	0.0801688	0.0885417	0.0444444	-0.321838	0.066129	2.01461e-06	288
YIPF6	non_PAR	Exc	female_only	X	68408209	rs5919551	C	T	0.908579	0.901042	0.940741	0.331488	0.0662371	1.05938e-06	288
YIPF6	non_PAR	Exc	female_only	X	68467914	rs5919572	G	A	0.861972	0.852431	0.902985	0.275725	0.0544553	8.01992e-07	288
YIPF6	non_PAR	Exc	female_only	X	68476985	rs5919576	A	G	0.862166	0.852431	0.903704	0.275725	0.0544553	8.01992e-07	288
ZCCHC12	non_PAR	Exc	female_only	X	118683303	rs4372173	C	T	0.883263	0.873264	0.925926	0.359141	0.0742506	2.31265e-06	288
ZCCHC12	non_PAR	Exc	female_only	X	118686418	rs5956073	T	C	0.893108	0.883681	0.933333	0.377795	0.0778469	2.14674e-06	288
ZCCHC12	non_PAR	Exc	female_only	X	118694552	rs12396170	C	G	0.887482	0.881944	0.911111	0.379896	0.0778084	1.87417e-06	288
ZCCHC12	non_PAR	Exc	female_only	X	118702916	rs4825599	A	T	0.895921	0.883681	0.948148	0.377889	0.0766558	1.50494e-06	288
ZCCHC12	non_PAR	Exc	female_only	X	118714957	rs6603440	A	G	0.894515	0.881944	0.948148	0.378156	0.0760727	1.24065e-06	288
ZCCHC12	non_PAR	Exc	female_only	X	118727358	rs6603441	G	T	0.691549	0.678819	0.746269	0.305812	0.0509725	6.93665e-09	288
ZCCHC12	non_PAR	Exc	female_only	X	118754344	rs55758542	A	G	0.690577	0.680556	0.733333	0.30117	0.0510122	1.15707e-08	288
ZCCHC12	non_PAR	Exc	female_only	X	118770158	rs6646259	G	A	0.692525	0.684028	0.729323	0.312805	0.0512584	3.9731e-09	288
ZCCHC12	non_PAR	Exc	female_only	X	118795903	rs12688607	A	G	0.684507	0.675347	0.723881	0.290179	0.0511886	3.96881e-08	288
ZCCHC12	non_PAR	Exc	female_only	X	118799931	rs6646263	A	T	0.680791	0.668403	0.734848	0.30462	0.0505145	5.87571e-09	288
ZCCHC12	non_PAR	Exc	female_only	X	118803350	rs4311823	G	T	0.643564	0.631944	0.694656	0.281572	0.0510808	8.84056e-08	288
ZCCHC12	non_PAR	Exc	female_only	X	118804787	rs2430204	A	G	0.111111	0.125	0.0518519	-0.373755	0.0742886	9.34458e-07	288
ZCCHC12	non_PAR	Exc	female_only	X	118804897	rs2430203	A	G	0.111268	0.125	0.0522388	-0.373755	0.0742886	9.34458e-07	288
ZCCHC12	non_PAR	Exc	female_only	X	118804965	rs2495639	G	A	0.28692	0.305556	0.207407	-0.319095	0.0515515	2.46434e-09	288
ZCCHC12	non_PAR	Exc	female_only	X	118805550	rs2262324	T	G	0.381153	0.404514	0.281481	-0.271636	0.0487245	6.42851e-08	288
ZCCHC12	non_PAR	Exc	female_only	X	118805637	rs2495640	T	G	0.108451	0.125	0.0373134	-0.373755	0.0742886	9.34458e-07	288
ZCCHC12	non_PAR	Exc	female_only	X	118807153	rs2430200	A	G	0.28914	0.310764	0.195489	-0.314075	0.0509262	2.78959e-09	288
ZCCHC12	non_PAR	Exc	female_only	X	118808160	rs2430199	T	G	0.285915	0.305556	0.201493	-0.319095	0.0515515	2.46434e-09	288
ZCCHC12	non_PAR	Exc	female_only	X	118810788	rs261685	G	T	0.109705	0.125	0.0444444	-0.373755	0.0742886	9.34458e-07	288
ZCCHC12	non_PAR	Exc	female_only	X	118811561	rs261684	G	T	0.111111	0.125	0.0518519	-0.373755	0.0742886	9.34458e-07	288
ZCCHC12	non_PAR	Exc	female_only	X	118811859	rs261683	C	G	0.285513	0.303819	0.207407	-0.327722	0.0513344	8.37606e-10	288
ZCCHC12	non_PAR	Exc	female_only	X	118815081	rs261681	G	A	0.122363	0.140625	0.0444444	-0.350135	0.0719462	2.01646e-06	288
ZCCHC12	non_PAR	Exc	female_only	X	118815581	rs113642538	T	C	0.124118	0.144097	0.037594	-0.354262	0.0687561	5.23456e-07	288
ZCCHC12	non_PAR	Exc	female_only	X	118815585	rs76125763	C	T	0.124118	0.144097	0.037594	-0.354262	0.0687561	5.23456e-07	288
ZCCHC12	non_PAR	Exc	female_only	X	118815586	rs74699409	C	T	0.124118	0.144097	0.037594	-0.354262	0.0687561	5.23456e-07	288
ZCCHC12	non_PAR	Exc	female_only	X	118816985	rs261680	A	G	0.31831	0.342014	0.216418	-0.32789	0.0495154	2.16661e-10	288
ZCCHC12	non_PAR	Exc	female_only	X	118817704	rs261679	T	A	0.315049	0.338542	0.214815	-0.325339	0.049605	3.11645e-10	288
ZCCHC12	non_PAR	Exc	female_only	X	118818267	rs261678	A	G	0.315049	0.338542	0.214815	-0.325339	0.049605	3.11645e-10	288
ZCCHC12	non_PAR	Exc	female_only	X	118818378	rs261677	C	G	0.123944	0.142361	0.0447761	-0.354222	0.0689908	5.71137e-07	288
ZCCHC12	non_PAR	Exc	female_only	X	118818555	rs56359855	C	T	0.123944	0.142361	0.0447761	-0.354222	0.0689908	5.71137e-07	288
ZCCHC12	non_PAR	Exc	female_only	X	118818692	rs261676	G	A	0.315049	0.338542	0.214815	-0.325339	0.049605	3.11645e-10	288
ZCCHC12	non_PAR	Exc	female_only	X	118822570	rs111960514	G	A	0.111111	0.126736	0.0444444	-0.396102	0.0741211	2.05348e-07	288
ZCCHC12	non_PAR	Exc	female_only	X	118824219	rs261672	A	G	0.298444	0.322917	0.19084	-0.304145	0.052571	2.16312e-08	288
ZCCHC12	non_PAR	Exc	female_only	X	118853737	rs55729854	G	A	0.129395	0.147569	0.0518519	-0.372038	0.0689582	1.59276e-07	288
ZNF41	non_PAR	Exc	female_only	X	47463926	rs7888941	A	G	0.679325	0.678819	0.681481	-0.291984	0.0595274	1.68784e-06	288
ZNF75D	non_PAR	Exc	female_only	X	135260279	rs12560227	G	C	0.277856	0.270833	0.308271	-0.231671	0.0481158	2.55835e-06	288
ZNF75D	non_PAR	Exc	female_only	X	135269500	rs56029117	C	T	0.278481	0.270833	0.311111	-0.231671	0.0481158	2.55835e-06	288
ZRSR2	non_PAR	Exc	female_only	X	15796127	rs5936056	G	C	0.723944	0.717014	0.753731	-0.458878	0.0479504	1.12021e-18	288
ZRSR2	non_PAR	Exc	female_only	X	15796459	rs6632737	G	A	0.493653	0.475694	0.571429	-0.305482	0.0458257	1.67935e-10	288
ZRSR2	non_PAR	Exc	female_only	X	15796519	rs57596658	GT	G	0.49789	0.479167	0.577778	-0.305187	0.0456713	1.53014e-10	288
ZRSR2	non_PAR	Exc	female_only	X	15797016	rs7884480	T	A	0.49435	0.477431	0.568182	-0.314069	0.0458745	5.8776e-11	288
ZRSR2	non_PAR	Exc	female_only	X	15797232	rs58393311	C	T	0.49435	0.475694	0.575758	-0.306551	0.0452949	9.30251e-11	288
ZRSR2	non_PAR	Exc	female_only	X	15797674	rs6632738	A	C	0.496474	0.479167	0.571429	-0.305187	0.0456713	1.53014e-10	288
ZRSR2	non_PAR	Exc	female_only	X	15799840	rs5980192	A	G	0.729577	0.71875	0.776119	-0.451935	0.0478829	2.83074e-18	288
ZRSR2	non_PAR	Exc	female_only	X	15799991	chrX:15799991:AT:A	AT	A	0.49789	0.479167	0.577778	-0.305187	0.0456713	1.53014e-10	288
ZRSR2	non_PAR	Exc	female_only	X	15801011	rs5936057	T	C	0.49789	0.479167	0.577778	-0.305187	0.0456713	1.53014e-10	288
ZRSR2	non_PAR	Exc	female_only	X	15802333	rs5934279	C	A	0.725352	0.717014	0.761194	-0.44938	0.0480204	4.96821e-18	288
ZRSR2	non_PAR	Exc	female_only	X	15803131	rs9698629	T	C	0.496484	0.477431	0.577778	-0.302806	0.0457335	2.17781e-10	288
ZRSR2	non_PAR	Exc	female_only	X	15803249	rs9698635	T	C	0.495763	0.479167	0.568182	-0.305187	0.0456713	1.53014e-10	288
ZRSR2	non_PAR	Exc	female_only	X	15803377	rs5936059	A	G	0.498592	0.480903	0.574627	-0.305531	0.0458521	1.70648e-10	288
ZRSR2	non_PAR	Exc	female_only	X	15803890	rs5936060	C	T	0.363508	0.352431	0.412214	-0.24134	0.0489315	1.48734e-06	288
ZRSR2	non_PAR	Exc	female_only	X	15803899	rs5934280	C	T	0.494334	0.479167	0.561538	-0.305187	0.0456713	1.53014e-10	288
ZRSR2	non_PAR	Exc	female_only	X	15804848	rs2238917	T	C	0.496474	0.479167	0.571429	-0.305187	0.0456713	1.53014e-10	288
ZRSR2	non_PAR	Exc	female_only	X	15805249	rs2238918	T	A	0.495763	0.479167	0.568182	-0.305187	0.0456713	1.53014e-10	288
ZRSR2	non_PAR	Exc	female_only	X	15805852	rs62940162	A	AC	0.494318	0.479167	0.5625	-0.305187	0.0456713	1.53014e-10	288
ZRSR2	non_PAR	Exc	female_only	X	15807351	rs6632741	G	A	0.49789	0.479167	0.577778	-0.305187	0.0456713	1.53014e-10	288
ZRSR2	non_PAR	Exc	female_only	X	15808433	rs5936061	T	C	0.49789	0.479167	0.577778	-0.305187	0.0456713	1.53014e-10	288
ZRSR2	non_PAR	Exc	female_only	X	15808678	rs5934281	G	A	0.728169	0.71875	0.768657	-0.460538	0.0483074	1.4481e-18	288
ZRSR2	non_PAR	Exc	female_only	X	15809401	rs5980193	T	G	0.742938	0.734375	0.780303	-0.473224	0.0492909	9.00741e-19	288
ZRSR2	non_PAR	Exc	female_only	X	15809440	rs6629131	C	T	0.497183	0.479167	0.574627	-0.305187	0.0456713	1.53014e-10	288
ZRSR2	non_PAR	Exc	female_only	X	15810547	rs5980194	C	T	0.496474	0.479167	0.571429	-0.305187	0.0456713	1.53014e-10	288
ZRSR2	non_PAR	Exc	female_only	X	15811312	rs1557808	C	G	0.497183	0.479167	0.574627	-0.305187	0.0456713	1.53014e-10	288
ZRSR2	non_PAR	Exc	female_only	X	15812287	rs5978741	G	A	0.49789	0.479167	0.577778	-0.305187	0.0456713	1.53014e-10	288
ZRSR2	non_PAR	Exc	female_only	X	15816696	rs3788925	G	C	0.366197	0.352431	0.425373	-0.24134	0.0489315	1.48734e-06	288
ZRSR2	non_PAR	Exc	female_only	X	15818525	rs5936062	T	G	0.497183	0.479167	0.574627	-0.305187	0.0456713	1.53014e-10	288
ZRSR2	non_PAR	Exc	female_only	X	15820243	rs2301724	C	T	0.505634	0.489583	0.574627	-0.299667	0.0459304	3.78844e-10	288
ZRSR2	non_PAR	Exc	female_only	X	15820952	rs5980195	A	G	0.497183	0.479167	0.574627	-0.305187	0.0456713	1.53014e-10	288
ZRSR2	non_PAR	Exc	female_only	X	15821539	rs5980196	G	A	0.497183	0.479167	0.574627	-0.305187	0.0456713	1.53014e-10	288
ZRSR2	non_PAR	Exc	female_only	X	15822563	rs12393363	G	A	0.364789	0.350694	0.425373	-0.242061	0.0489686	1.41299e-06	288
ZRSR2	non_PAR	Exc	female_only	X	15823712	rs5936063	T	C	0.49789	0.479167	0.577778	-0.305187	0.0456713	1.53014e-10	288
ZRSR2	non_PAR	Exc	female_only	X	15825240	rs5936064	G	A	0.725852	0.717014	0.765625	-0.44938	0.0480204	4.96821e-18	288
ZRSR2	non_PAR	Exc	female_only	X	15825246	rs5936065	C	T	0.495035	0.479167	0.565891	-0.305187	0.0456713	1.53014e-10	288
ZRSR2	non_PAR	Exc	female_only	X	15828488	rs5936066	A	G	0.497884	0.479167	0.578947	-0.305187	0.0456713	1.53014e-10	288
ZRSR2	non_PAR	Exc	female_only	X	15828929	rs2189277	T	C	0.743662	0.734375	0.783582	-0.473224	0.0492909	9.00741e-19	288
ZRSR2	non_PAR	Exc	female_only	X	15829764	rs764990	A	G	0.498592	0.479167	0.58209	-0.305187	0.0456713	1.53014e-10	288
ZRSR2	non_PAR	Exc	female_only	X	15832242	rs2523002	A	G	0.498592	0.479167	0.58209	-0.305187	0.0456713	1.53014e-10	288
ZRSR2	non_PAR	Exc	female_only	X	15836396	rs798177	A	G	0.738028	0.730903	0.768657	-0.458188	0.0491155	6.09958e-18	288
ZRSR2	non_PAR	Exc	female_only	X	15836411	rs798178	G	A	0.367606	0.352431	0.432836	-0.24134	0.0489315	1.48734e-06	288
ZRSR2	non_PAR	Exc	female_only	X	15836777	rs798179	G	C	0.499295	0.479167	0.586466	-0.305187	0.0456713	1.53014e-10	288
ZRSR2	non_PAR	Exc	female_only	X	15838464	rs798180	C	T	0.499297	0.479167	0.585185	-0.305187	0.0456713	1.53014e-10	288
ZRSR2	non_PAR	Exc	female_only	X	15842711	rs798166	T	C	0.738028	0.730903	0.768657	-0.458188	0.0491155	6.09958e-18	288
ZRSR2	non_PAR	Exc	female_only	X	15842794	rs798167	C	T	0.496474	0.479167	0.571429	-0.305187	0.0456713	1.53014e-10	288
ZRSR2	non_PAR	Exc	female_only	X	15844330	rs3048672	GACTAAAAAA	G	0.492199	0.477431	0.55814	-0.307082	0.0463621	2.14704e-10	288
ZRSR2	non_PAR	Exc	female_only	X	15845173	rs798168	T	C	0.49789	0.479167	0.577778	-0.305187	0.0456713	1.53014e-10	288
ZRSR2	non_PAR	Exc	female_only	X	15849327	rs5936067	C	T	0.739069	0.730903	0.774436	-0.458188	0.0491155	6.09958e-18	288
ZRSR2	non_PAR	Exc	female_only	X	15850182	rs5980197	T	C	0.49789	0.479167	0.577778	-0.305187	0.0456713	1.53014e-10	288
ZRSR2	non_PAR	Exc	female_only	X	15851190	rs2040722	C	T	0.738397	0.730903	0.77037	-0.458188	0.0491155	6.09958e-18	288
ZRSR2	non_PAR	Exc	female_only	X	15852002	rs2795104	C	A	0.49789	0.479167	0.577778	-0.305187	0.0456713	1.53014e-10	288
ZRSR2	non_PAR	Exc	female_only	X	15860198	rs6632752	C	T	0.487288	0.465278	0.583333	-0.280674	0.0455072	2.78298e-09	288
ZRSR2	non_PAR	Exc	female_only	X	15862525	rs798146	T	C	0.734177	0.723958	0.777778	-0.426599	0.0493212	6.4759e-16	288
ZRSR2	non_PAR	Exc	female_only	X	15862869	rs12847846	C	A	0.182841	0.190972	0.148148	0.357678	0.0574322	1.99885e-09	288
ZRSR2	non_PAR	Exc	female_only	X	15865992	rs798147	A	G	0.733803	0.723958	0.776119	-0.426599	0.0493212	6.4759e-16	288
ZRSR2	non_PAR	Exc	female_only	X	15866669	rs798148	C	T	0.487288	0.465278	0.583333	-0.280674	0.0455072	2.78298e-09	288
ZRSR2	non_PAR	Exc	female_only	X	15867308	rs798149	A	G	0.489451	0.465278	0.592593	-0.280674	0.0455072	2.78298e-09	288
ZRSR2	non_PAR	Exc	female_only	X	15867347	rs798150	T	C	0.488732	0.465278	0.589552	-0.280674	0.0455072	2.78298e-09	288
ZRSR2	non_PAR	Exc	female_only	X	15868762	rs798151	A	G	0.487324	0.463542	0.589552	-0.28241	0.0461026	3.50179e-09	288
ZRSR2	non_PAR	Exc	female_only	X	15869135	rs798152	G	A	0.488045	0.463542	0.592593	-0.281822	0.0457914	2.99199e-09	288
ZRSR2	non_PAR	Exc	female_only	X	15871508	rs798153	G	A	0.486601	0.463542	0.586466	-0.281822	0.0457914	2.99199e-09	288
ZRSR2	non_PAR	Exc	female_only	X	15871657	rs34050782	C	T	0.452347	0.428819	0.559055	-0.262268	0.0478552	1.03829e-07	288
ZRSR2	non_PAR	Exc	female_only	X	15871658	rs759980408	GCGCA	G	0.43101	0.407986	0.535433	-0.268529	0.0482564	6.77532e-08	288
ZRSR2	non_PAR	Exc	female_only	X	15871659	chrX:15871659:C:*	C	*	0.428977	0.404514	0.539062	-0.270867	0.0485476	6.28333e-08	288
ZRSR2	non_PAR	Exc	female_only	X	15871660	chrX:15871660:GCACA:*	GCACA	*	0.428977	0.404514	0.539062	-0.270867	0.0485476	6.28333e-08	288
ZRSR2	non_PAR	Exc	female_only	X	15871908	rs798155	G	C	0.488732	0.463542	0.597015	-0.281822	0.0457914	2.99199e-09	288
ZRSR2	non_PAR	Exc	female_only	X	15875875	rs798156	C	G	0.733803	0.723958	0.776119	-0.426599	0.0493212	6.4759e-16	288
ZRSR2	non_PAR	Exc	female_only	X	15882096	rs798157	C	T	0.483003	0.461806	0.576923	-0.280932	0.0459809	3.81953e-09	288
ZRSR2	non_PAR	Exc	female_only	X	15882103	rs798158	T	C	0.483003	0.461806	0.576923	-0.280932	0.0459809	3.81953e-09	288
ZRSR2	non_PAR	Exc	female_only	X	15882205	rs798159	A	G	0.734177	0.723958	0.777778	-0.426599	0.0493212	6.4759e-16	288
ZRSR2	non_PAR	Exc	female_only	X	15882995	rs798160	C	A	0.484463	0.463542	0.575758	-0.281822	0.0457914	2.99199e-09	288
ZRSR2	non_PAR	Exc	female_only	X	15883139	rs35557440	A	AC	0.488045	0.463542	0.592593	-0.281822	0.0457914	2.99199e-09	288
ZRSR2	non_PAR	Exc	female_only	X	15885119	rs798162	T	A	0.486601	0.463542	0.586466	-0.281822	0.0457914	2.99199e-09	288
ZRSR2	non_PAR	Exc	female_only	X	15885596	rs798163	G	A	0.487324	0.463542	0.589552	-0.281822	0.0457914	2.99199e-09	288
ZRSR2	non_PAR	Exc	female_only	X	15885710	rs798164	T	C	0.486601	0.463542	0.586466	-0.281822	0.0457914	2.99199e-09	288
ZRSR2	non_PAR	Exc	female_only	X	15886541	rs798165	C	T	0.488011	0.463542	0.593985	-0.281822	0.0457914	2.99199e-09	288
ZRSR2	non_PAR	Exc	female_only	X	15887102	rs111812872	T	TCAG	0.727273	0.717014	0.773438	-0.42047	0.0492793	1.42069e-15	288
ZRSR2	non_PAR	Exc	female_only	X	15887104	rs3051773	T	A	0.727273	0.717014	0.773438	-0.42047	0.0492793	1.42069e-15	288
ZRSR2	non_PAR	Exc	female_only	X	15887905	rs798185	T	C	0.393512	0.378472	0.458647	-0.246283	0.0492857	1.09751e-06	288
ZRSR2	non_PAR	Exc	female_only	X	15891612	rs798188	T	C	0.394366	0.378472	0.462687	-0.246283	0.0492857	1.09751e-06	288
ZRSR2	non_PAR	Exc	female_only	X	15893906	rs6527649	A	G	0.735584	0.725694	0.777778	-0.431419	0.0496681	5.05825e-16	288
ZRSR2	non_PAR	Exc	female_only	X	15896285	rs5978742	C	T	0.392958	0.376736	0.462687	-0.248134	0.0495558	1.04643e-06	288
ZRSR2	non_PAR	Exc	female_only	X	15896587	rs6632756	G	A	0.483099	0.460069	0.58209	-0.270069	0.0462	1.57551e-08	288
ZRSR2	non_PAR	Exc	female_only	X	15896967	rs2522998	G	C	0.48237	0.460069	0.578947	-0.272675	0.0466279	1.55693e-08	288
ZRSR2	non_PAR	Exc	female_only	X	15901249	rs2522999	G	T	0.404225	0.387153	0.477612	-0.244937	0.0480256	6.72884e-07	288
ZRSR2	non_PAR	Exc	female_only	X	15903112	rs1158027	C	T	0.393512	0.378472	0.458647	-0.241257	0.0493176	1.79391e-06	288
ZRSR2	non_PAR	Exc	female_only	X	15906825	rs798191	A	T	0.728551	0.717014	0.777778	-0.404799	0.0495046	1.49108e-14	288
ZRSR2	non_PAR	Exc	female_only	X	15907509	rs798193	A	C	0.729577	0.717014	0.783582	-0.404799	0.0495046	1.49108e-14	288
ZRSR2	non_PAR	Exc	female_only	X	15911520	rs798181	C	G	0.730606	0.717014	0.789474	-0.404799	0.0495046	1.49108e-14	288
ZRSR2	non_PAR	Exc	female_only	X	15911546	rs798182	C	G	0.729577	0.717014	0.783582	-0.404799	0.0495046	1.49108e-14	288
ZRSR2	non_PAR	Exc	female_only	X	15912382	rs798183	T	G	0.728551	0.717014	0.777778	-0.404799	0.0495046	1.49108e-14	288
ZRSR2	non_PAR	Exc	female_only	X	15912675	rs798184	C	T	0.45493	0.428819	0.567164	-0.23467	0.0471245	1.19031e-06	288
ZRSR2	non_PAR	Exc	female_only	X	15912943	rs72412092	G	GA	0.724432	0.715278	0.765625	-0.4033	0.0494482	1.71041e-14	288
ZRSR2	non_PAR	Exc	female_only	X	15912948	rs66572438	AGAT	A	0.724432	0.715278	0.765625	-0.4033	0.0494482	1.71041e-14	288
ZRSR2	non_PAR	Exc	female_only	X	15914360	rs798172	G	C	0.729577	0.717014	0.783582	-0.404799	0.0495046	1.49108e-14	288
ZRSR2	non_PAR	Exc	female_only	X	15915040	rs798173	A	G	0.45493	0.428819	0.567164	-0.23467	0.0471245	1.19031e-06	288
ZRSR2	non_PAR	Exc	female_only	X	15916020	rs798174	G	A	0.45493	0.428819	0.567164	-0.23467	0.0471245	1.19031e-06	288
ZRSR2	non_PAR	Exc	female_only	X	15916488	rs798175	T	C	0.726761	0.715278	0.776119	-0.40185	0.0497757	2.93224e-14	288
ZRSR2	non_PAR	Exc	female_only	X	15916822	rs798176	A	C	0.454161	0.428819	0.56391	-0.23467	0.0471245	1.19031e-06	288
ZRSR2	non_PAR	Exc	female_only	X	15917632	rs2057705	T	C	0.455696	0.428819	0.57037	-0.23467	0.0471245	1.19031e-06	288
ZRSR2	non_PAR	Exc	female_only	X	15917946	rs2523001	T	G	0.456338	0.428819	0.574627	-0.23467	0.0471245	1.19031e-06	288
ZRSR2	non_PAR	Exc	female_only	X	15921131	rs5978743	G	T	0.45493	0.428819	0.567164	-0.23467	0.0471245	1.19031e-06	288
ZRSR2	non_PAR	Exc	female_only	X	15921871	rs5936077	T	A	0.728551	0.717014	0.777778	-0.404799	0.0495046	1.49108e-14	288
ZRSR2	non_PAR	Exc	female_only	X	15922510	rs11797379	C	G	0.727016	0.717014	0.770992	-0.404799	0.0495046	1.49108e-14	288
ZRSR2	non_PAR	Exc	female_only	X	15922513	rs11797414	G	C	0.727016	0.717014	0.770992	-0.404799	0.0495046	1.49108e-14	288
ZRSR2	non_PAR	Exc	female_only	X	15923137	rs2316423	G	C	0.45493	0.428819	0.567164	-0.23467	0.0471245	1.19031e-06	288
ZRSR2	non_PAR	Exc	female_only	X	15925763	rs798142	C	T	0.455696	0.428819	0.57037	-0.23467	0.0471245	1.19031e-06	288
ZRSR2	non_PAR	Exc	female_only	X	15926104	rs798143	A	G	0.727786	0.717014	0.774436	-0.404799	0.0495046	1.49108e-14	288
ZRSR2	non_PAR	Exc	female_only	X	15946722	rs7050036	T	A	0.628692	0.609375	0.711111	-0.315977	0.0448326	1.77623e-11	288
ZRSR2	non_PAR	Exc	female_only	X	15972211	rs705859	T	C	0.643159	0.625	0.721805	-0.306519	0.044596	5.01534e-11	288
ZRSR2	non_PAR	Exc	female_only	X	15998488	rs75807855	C	T	0.108298	0.107639	0.111111	-0.362071	0.07532	2.65094e-06	288
ZRSR2	non_PAR	Exc	female_only	X	16000040	rs5936092	G	T	0.364276	0.364583	0.362963	-0.26277	0.0501548	3.43732e-07	288
ZRSR2	non_PAR	Exc	female_only	X	16000743	rs12687320	T	C	0.434599	0.446181	0.385185	0.246271	0.0458234	1.7664e-07	288
ZRSR2	non_PAR	Exc	female_only	X	16006138	rs34836189	G	A	0.361972	0.381944	0.276119	0.25871	0.0467349	7.85055e-08	288
ZRSR2	non_PAR	Exc	female_only	X	16006413	rs17216862	T	C	0.362869	0.381944	0.281481	0.25871	0.0467349	7.85055e-08	288
ZRSR2	non_PAR	Exc	female_only	X	16007284	rs62580822	T	A	0.430791	0.444444	0.371212	0.243524	0.0457915	2.33367e-07	288
ZRSR2	non_PAR	Exc	female_only	X	16010029	rs73202893	C	T	0.115331	0.107639	0.148148	-0.386998	0.0802681	2.48376e-06	288
ZRSR2	non_PAR	Exc	female_only	X	16015611	rs1071939	G	C	0.147887	0.15625	0.11194	0.31256	0.0636843	1.6651e-06	288
ZRSR2	non_PAR	Exc	female_only	X	16114107	rs12840032	G	C	0.194093	0.206597	0.140741	0.289038	0.0558666	4.72357e-07	288
ABCB7	non_PAR	Exc	male_only	X	75245691	rs143098792	A	T	0.0760563	0.0798611	0.0597015	-0.927581	0.179903	1.37233e-06	134
ACOT9	non_PAR	Exc	male_only	X	23736674	rs5970786	C	A	0.26301	0.265625	0.251852	-1.10019	0.174721	9.10857e-09	135
ACOT9	non_PAR	Exc	male_only	X	23743269	rs5925605	C	G	0.299013	0.303819	0.278195	-1.08993	0.168846	4.69159e-09	133
ACOT9	non_PAR	Exc	male_only	X	23743331	rs5925902	C	A	0.287729	0.295139	0.255639	-1.20994	0.174512	5.13393e-10	133
ACOT9	non_PAR	Exc	male_only	X	23745105	rs5925606	A	T	0.304225	0.298611	0.328358	-0.913444	0.168455	4.45738e-07	134
ACOT9	non_PAR	Exc	male_only	X	23745505	rs5925607	A	G	0.302817	0.298611	0.320896	-0.914887	0.166323	3.18823e-07	134
ACOT9	non_PAR	Exc	male_only	X	23761069	rs7882751	C	T	0.278873	0.277778	0.283582	-0.973737	0.185513	9.30186e-07	134
ACOT9	non_PAR	Exc	male_only	X	23767944	rs4024087	T	C	0.25811	0.260417	0.24812	-1.0646	0.199203	6.32485e-07	133
ACOT9	non_PAR	Exc	male_only	X	23769873	rs5925928	A	G	0.264789	0.267361	0.253731	-1.07443	0.193356	2.50409e-07	134
ACOT9	non_PAR	Exc	male_only	X	23772503	rs6653523	G	C	0.260931	0.263889	0.24812	-1.03326	0.190745	4.64633e-07	133
ACOT9	non_PAR	Exc	male_only	X	23772683	rs41305159	A	C	0.261972	0.263889	0.253731	-1.0419	0.192485	4.64366e-07	134
AR	non_PAR	Exc	male_only	X	67223053	rs5918724	G	C	0.828169	0.831597	0.813433	1.20229	0.19826	2.67917e-08	134
AR	non_PAR	Exc	male_only	X	67223156	rs5918725	G	A	0.827927	0.831597	0.81203	1.17108	0.200359	7.27411e-08	133
AR	non_PAR	Exc	male_only	X	67223655	rs5919335	A	G	0.829817	0.833333	0.814815	1.21598	0.195812	1.35248e-08	135
AR	non_PAR	Exc	male_only	X	67224533	rs5919336	T	A	0.827927	0.829861	0.819549	1.16554	0.202469	1.07184e-07	133
AR	non_PAR	Exc	male_only	X	67227171	rs5919337	C	G	0.828169	0.831597	0.813433	1.22569	0.196803	1.28077e-08	134
AR	non_PAR	Exc	male_only	X	67229126	rs6625150	A	C	0.830508	0.834495	0.813433	1.22506	0.197639	1.46386e-08	134
AR	non_PAR	Exc	male_only	X	67232457	rs5965376	T	A	0.829817	0.833333	0.814815	1.21598	0.195812	1.35248e-08	135
AR	non_PAR	Exc	male_only	X	67235236	rs2335911	G	C	0.829817	0.833333	0.814815	1.21598	0.195812	1.35248e-08	135
AR	non_PAR	Exc	male_only	X	67235756	rs2335909	A	G	0.829817	0.833333	0.814815	1.21598	0.195812	1.35248e-08	135
AR	non_PAR	Exc	male_only	X	67236410	rs4339775	G	A	0.829577	0.833333	0.813433	1.21913	0.195976	1.32337e-08	134
AR	non_PAR	Exc	male_only	X	67237453	rs5919346	C	A	0.855319	0.855903	0.852713	1.18764	0.219408	5.09554e-07	129
AR	non_PAR	Exc	male_only	X	67237704	rs5918726	G	A	0.856534	0.855903	0.859375	1.29593	0.223952	1.05657e-07	128
AR	non_PAR	Exc	male_only	X	67239056	rs2335871	A	G	0.829817	0.833333	0.814815	1.21598	0.195812	1.35248e-08	135
AR	non_PAR	Exc	male_only	X	67239206	rs2335870	A	G	0.828411	0.831597	0.814815	1.21598	0.195812	1.35248e-08	135
AR	non_PAR	Exc	male_only	X	67240097	rs5918729	T	G	0.829577	0.833333	0.813433	1.21913	0.195976	1.32337e-08	134
AR	non_PAR	Exc	male_only	X	67242499	rs5919348	T	C	0.829817	0.833333	0.814815	1.21598	0.195812	1.35248e-08	135
AR	non_PAR	Exc	male_only	X	67242753	rs5918730	G	T	0.829817	0.833333	0.814815	1.21598	0.195812	1.35248e-08	135
AR	non_PAR	Exc	male_only	X	67243791	rs4827535	A	G	0.830986	0.833333	0.820896	1.15902	0.201499	1.07021e-07	134
AR	non_PAR	Exc	male_only	X	67251829	rs5918732	T	C	0.829577	0.833333	0.813433	1.20949	0.196508	1.78213e-08	134
AR	non_PAR	Exc	male_only	X	67252949	rs36082824	G	GT	0.830986	0.833333	0.820896	1.30325	0.197678	2.41251e-09	134
AR	non_PAR	Exc	male_only	X	67254746	rs5919350	T	C	0.829817	0.833333	0.814815	1.21598	0.195812	1.35248e-08	135
AR	non_PAR	Exc	male_only	X	67256072	rs4827397	G	A	0.829817	0.833333	0.814815	1.21598	0.195812	1.35248e-08	135
AR	non_PAR	Exc	male_only	X	67256616	rs2335869	C	T	0.829337	0.833333	0.81203	1.22272	0.197558	1.56917e-08	133
AR	non_PAR	Exc	male_only	X	67256960	rs55939867	AG	A	0.828169	0.831597	0.813433	1.22094	0.19714	1.49872e-08	134
AR	non_PAR	Exc	male_only	X	67257027	rs2335868	T	C	0.828169	0.831597	0.813433	1.21415	0.19711	1.74361e-08	134
AR	non_PAR	Exc	male_only	X	67261004	rs4045091	G	A	0.828411	0.831597	0.814815	1.21598	0.195812	1.35248e-08	135
AR	non_PAR	Exc	male_only	X	67261958	rs12558842	C	A	0.830269	0.834495	0.81203	1.19829	0.1953	1.9966e-08	133
AR	non_PAR	Exc	male_only	X	67262051	rs6625155	C	T	0.829096	0.832753	0.813433	1.21148	0.195293	1.43169e-08	134
AR	non_PAR	Exc	male_only	X	67263672	rs2335866	C	T	0.829817	0.833333	0.814815	1.21598	0.195812	1.35248e-08	135
AR	non_PAR	Exc	male_only	X	67266261	rs5919353	G	A	0.828854	0.832753	0.81203	1.25224	0.196729	7.06822e-09	133
AR	non_PAR	Exc	male_only	X	67267380	rs60887082	TA	T	0.827684	0.831597	0.810606	1.22214	0.196618	1.4315e-08	132
AR	non_PAR	Exc	male_only	X	67270111	rs2335865	G	A	0.828411	0.831597	0.814815	1.21598	0.195812	1.35248e-08	135
AR	non_PAR	Exc	male_only	X	67270144	rs2335864	G	A	0.828411	0.831597	0.814815	1.21598	0.195812	1.35248e-08	135
AR	non_PAR	Exc	male_only	X	67270282	rs4258142	C	T	0.829577	0.833333	0.813433	1.20361	0.195002	1.64793e-08	134
AR	non_PAR	Exc	male_only	X	67271292	rs4387098	A	C	0.829817	0.833333	0.814815	1.21598	0.195812	1.35248e-08	135
AR	non_PAR	Exc	male_only	X	67272315	rs4393050	A	C	0.829577	0.833333	0.813433	1.21504	0.196084	1.4769e-08	134
AR	non_PAR	Exc	male_only	X	67273488	rs34557215	AT	A	0.829577	0.833333	0.813433	1.15676	0.204018	1.53253e-07	134
AR	non_PAR	Exc	male_only	X	67275365	rs4827538	G	A	0.829577	0.833333	0.813433	1.23933	0.195821	8.09935e-09	134
AR	non_PAR	Exc	male_only	X	67275787	rs3066700	T	TGAG	0.829817	0.833333	0.814815	1.21598	0.195812	1.35248e-08	135
AR	non_PAR	Exc	male_only	X	67277335	rs4322144	C	G	0.829817	0.833333	0.814815	1.21598	0.195812	1.35248e-08	135
AR	non_PAR	Exc	male_only	X	67277447	rs34889341	T	C	0.829817	0.833333	0.814815	1.21598	0.195812	1.35248e-08	135
AR	non_PAR	Exc	male_only	X	67277651	rs5965380	A	G	0.829817	0.833333	0.814815	1.21598	0.195812	1.35248e-08	135
AR	non_PAR	Exc	male_only	X	67277969	rs5918737	T	C	0.829577	0.833333	0.813433	1.21591	0.19676	1.59375e-08	134
AR	non_PAR	Exc	male_only	X	67278233	rs6625158	C	T	0.829817	0.833333	0.814815	1.21598	0.195812	1.35248e-08	135
AR	non_PAR	Exc	male_only	X	67278870	rs5918738	C	A	0.829577	0.833333	0.813433	1.23662	0.197144	1.0459e-08	134
AR	non_PAR	Exc	male_only	X	67279011	rs5965381	C	T	0.829817	0.833333	0.814815	1.21598	0.195812	1.35248e-08	135
AR	non_PAR	Exc	male_only	X	67284220	rs5919361	G	A	0.825352	0.828125	0.813433	1.24409	0.194818	6.24453e-09	134
AR	non_PAR	Exc	male_only	X	67287254	rs4827539	C	T	0.819464	0.821181	0.81203	1.4118	0.1821	1.04978e-11	133
AR	non_PAR	Exc	male_only	X	67288544	rs10521339	A	T	0.821127	0.822917	0.813433	1.35197	0.184665	7.88315e-11	134
AR	non_PAR	Exc	male_only	X	67288837	rs5919362	T	G	0.81831	0.821181	0.80597	1.32721	0.184873	1.54921e-10	134
AR	non_PAR	Exc	male_only	X	67290616	rs4601479	G	A	0.819972	0.822917	0.807407	1.34498	0.18245	5.91834e-11	135
AR	non_PAR	Exc	male_only	X	67291142	rs6625163	G	A	0.819972	0.822917	0.807407	1.34498	0.18245	5.91834e-11	135
AR	non_PAR	Exc	male_only	X	67292261	rs5919363	G	A	0.819972	0.822917	0.807407	1.34498	0.18245	5.91834e-11	135
AR	non_PAR	Exc	male_only	X	67297256	rs5918739	A	G	0.819972	0.822917	0.807407	1.34498	0.18245	5.91834e-11	135
AR	non_PAR	Exc	male_only	X	67299666	rs5965383	G	T	0.819972	0.822917	0.807407	1.34498	0.18245	5.91834e-11	135
AR	non_PAR	Exc	male_only	X	67299872	rs2335506	G	A	0.819718	0.821181	0.813433	1.35197	0.184665	7.88315e-11	134
AR	non_PAR	Exc	male_only	X	67300090	rs2335507	C	A	0.819972	0.822917	0.807407	1.34498	0.18245	5.91834e-11	135
AR	non_PAR	Exc	male_only	X	67300808	rs2335508	A	G	0.819972	0.822917	0.807407	1.34498	0.18245	5.91834e-11	135
AR	non_PAR	Exc	male_only	X	67303427	rs5965384	C	A	0.820368	0.822917	0.80916	1.41553	0.183866	1.51705e-11	131
AR	non_PAR	Exc	male_only	X	67306054	rs5919367	A	G	0.819718	0.822917	0.80597	1.34254	0.183228	7.66302e-11	134
AR	non_PAR	Exc	male_only	X	67307425	rs2878422	C	G	0.819972	0.822917	0.807407	1.34498	0.18245	5.91834e-11	135
AR	non_PAR	Exc	male_only	X	67309629	rs34016762	A	AG	0.819718	0.822917	0.80597	1.32978	0.182948	1.01256e-10	134
AR	non_PAR	Exc	male_only	X	67310690	rs6625174	G	A	0.81831	0.821181	0.80597	1.34467	0.182704	6.55692e-11	134
AR	non_PAR	Exc	male_only	X	67310974	rs2878641	A	T	0.819464	0.822917	0.804511	1.35927	0.183632	5.61694e-11	133
AR	non_PAR	Exc	male_only	X	67311211	rs5918740	G	T	0.81831	0.821181	0.80597	1.34144	0.183405	8.15455e-11	134
AR	non_PAR	Exc	male_only	X	67312039	rs5919370	C	T	0.819972	0.822917	0.807407	1.34498	0.18245	5.91834e-11	135
AR	non_PAR	Exc	male_only	X	67315259	rs2336173	G	C	0.819972	0.822917	0.807407	1.34498	0.18245	5.91834e-11	135
AR	non_PAR	Exc	male_only	X	67315426	rs5965385	G	A	0.821127	0.822917	0.813433	1.41657	0.182786	1.00949e-11	134
AR	non_PAR	Exc	male_only	X	67317491	rs62602951	C	T	0.819972	0.822917	0.807407	1.34498	0.18245	5.91834e-11	135
AR	non_PAR	Exc	male_only	X	67318887	rs2878642	A	G	0.819972	0.822917	0.807407	1.34498	0.18245	5.91834e-11	135
AR	non_PAR	Exc	male_only	X	67319179	rs11797686	G	A	0.819972	0.822917	0.807407	1.34498	0.18245	5.91834e-11	135
AR	non_PAR	Exc	male_only	X	67320269	rs2336175	A	G	0.818565	0.821181	0.807407	1.34498	0.18245	5.91834e-11	135
AR	non_PAR	Exc	male_only	X	67320824	rs12689682	G	A	0.819972	0.822917	0.807407	1.34498	0.18245	5.91834e-11	135
AR	non_PAR	Exc	male_only	X	67320868	rs5919374	G	A	0.819972	0.822917	0.807407	1.34498	0.18245	5.91834e-11	135
AR	non_PAR	Exc	male_only	X	67321661	rs12861194	C	T	0.820874	0.822917	0.81203	1.41922	0.183326	1.10892e-11	133
AR	non_PAR	Exc	male_only	X	67322705	rs201837933	G	T	0.817797	0.821181	0.80303	1.31415	0.180985	1.14776e-10	132
AR	non_PAR	Exc	male_only	X	67325292	rs9803299	T	C	0.819718	0.822917	0.80597	1.34503	0.183328	7.32318e-11	134
AR	non_PAR	Exc	male_only	X	67325372	rs5965386	T	G	0.819718	0.822917	0.80597	1.34127	0.183347	8.10214e-11	134
AR	non_PAR	Exc	male_only	X	67325452	rs5919375	T	C	0.820874	0.822917	0.81203	1.35942	0.183758	5.73192e-11	133
AR	non_PAR	Exc	male_only	X	67325466	rs5919376	T	C	0.820874	0.822917	0.81203	1.35942	0.183758	5.73192e-11	133
AR	non_PAR	Exc	male_only	X	67325719	rs5919377	G	A	0.819972	0.822917	0.807407	1.34498	0.18245	5.91834e-11	135
AR	non_PAR	Exc	male_only	X	67325751	rs5919378	C	T	0.819972	0.822917	0.807407	1.34498	0.18245	5.91834e-11	135
AR	non_PAR	Exc	male_only	X	67327383	rs5965388	A	G	0.819972	0.822917	0.807407	1.34498	0.18245	5.91834e-11	135
AR	non_PAR	Exc	male_only	X	67329051	rs5919380	G	C	0.819972	0.822917	0.807407	1.34498	0.18245	5.91834e-11	135
AR	non_PAR	Exc	male_only	X	67329138	rs11094014	G	A	0.819972	0.822917	0.807407	1.34498	0.18245	5.91834e-11	135
AR	non_PAR	Exc	male_only	X	67331298	rs4827541	G	T	0.819972	0.822917	0.807407	1.34498	0.18245	5.91834e-11	135
AR	non_PAR	Exc	male_only	X	67332073	rs4378113	G	T	0.820874	0.822917	0.81203	1.35421	0.188351	1.53706e-10	133
AR	non_PAR	Exc	male_only	X	67333616	rs4827542	C	T	0.81831	0.821181	0.80597	1.35994	0.184238	5.91562e-11	134
AR	non_PAR	Exc	male_only	X	67333656	rs4827543	G	T	0.81831	0.821181	0.80597	1.35994	0.184238	5.91562e-11	134
AR	non_PAR	Exc	male_only	X	67334998	rs5918745	T	C	0.817159	0.819444	0.807407	1.34498	0.18245	5.91834e-11	135
AR	non_PAR	Exc	male_only	X	67336022	rs17216906	T	A	0.819972	0.822917	0.807407	1.34498	0.18245	5.91834e-11	135
AR	non_PAR	Exc	male_only	X	67338336	rs2473862	A	G	0.176305	0.175347	0.180451	-1.306	0.190832	7.79794e-10	133
AR	non_PAR	Exc	male_only	X	67338494	rs2497936	C	T	0.178873	0.177083	0.186567	-1.32814	0.185004	1.54978e-10	134
AR	non_PAR	Exc	male_only	X	67343176	rs2497938	T	C	0.178622	0.175347	0.192593	-1.34498	0.18245	5.91834e-11	135
AR	non_PAR	Exc	male_only	X	67344172	rs2497939	A	C	0.177215	0.173611	0.192593	-1.34498	0.18245	5.91834e-11	135
AR	non_PAR	Exc	male_only	X	67344245	rs2497940	A	C	0.176056	0.173611	0.186567	-1.40318	0.184105	1.87197e-11	134
AR	non_PAR	Exc	male_only	X	67344510	rs2223842	A	C	0.177715	0.175347	0.18797	-1.36247	0.185118	6.86436e-11	133
AR	non_PAR	Exc	male_only	X	67344991	rs2497941	G	A	0.175141	0.175347	0.174242	-1.33795	0.191863	4.4267e-10	132
AR	non_PAR	Exc	male_only	X	67345829	rs2497942	C	G	0.177465	0.175347	0.186567	-1.40318	0.184105	1.87197e-11	134
AR	non_PAR	Exc	male_only	X	67346254	rs2497943	T	G	0.177465	0.175347	0.186567	-1.35567	0.184615	7.09741e-11	134
AR	non_PAR	Exc	male_only	X	67346608	rs2473897	T	C	0.177215	0.173611	0.192593	-1.34498	0.18245	5.91834e-11	135
AR	non_PAR	Exc	male_only	X	67347900	rs2497944	G	A	0.176056	0.173611	0.186567	-1.34458	0.183973	8.37336e-11	134
AR	non_PAR	Exc	male_only	X	67348120	rs2497945	C	G	0.178622	0.175347	0.192593	-1.34498	0.18245	5.91834e-11	135
AR	non_PAR	Exc	male_only	X	67349533	rs2207083	C	T	0.176056	0.173611	0.186567	-1.34621	0.184221	8.41008e-11	134
AR	non_PAR	Exc	male_only	X	67349598	rs2207082	A	C	0.173484	0.171875	0.180451	-1.35265	0.189405	1.9301e-10	133
AR	non_PAR	Exc	male_only	X	67349797	rs368615211	A	AAAATGGGAGAAGTAACTAATTCTCTC	0.171875	0.174216	0.161538	-1.24446	0.21077	6.0231e-08	130
AR	non_PAR	Exc	male_only	X	67350329	rs2223841	T	C	0.176554	0.174216	0.186567	-1.34621	0.184221	8.41008e-11	134
AR	non_PAR	Exc	male_only	X	67350885	rs2473896	T	C	0.178873	0.175347	0.19403	-1.36041	0.183271	4.85289e-11	134
AR	non_PAR	Exc	male_only	X	67351195	rs2473895	C	T	0.176305	0.175347	0.180451	-1.35265	0.189405	1.9301e-10	133
AR	non_PAR	Exc	male_only	X	67351612	rs2473894	C	T	0.176305	0.175347	0.180451	-1.35265	0.189405	1.9301e-10	133
AR	non_PAR	Exc	male_only	X	67351877	rs2473893	A	C	0.178622	0.175347	0.192593	-1.34498	0.18245	5.91834e-11	135
AR	non_PAR	Exc	male_only	X	67353211	rs2473892	C	T	0.178622	0.175347	0.192593	-1.34498	0.18245	5.91834e-11	135
AR	non_PAR	Exc	male_only	X	67353856	rs2207081	T	C	0.177215	0.173611	0.192593	-1.34498	0.18245	5.91834e-11	135
AR	non_PAR	Exc	male_only	X	67353901	rs2207080	A	G	0.178622	0.175347	0.192593	-1.34498	0.18245	5.91834e-11	135
AR	non_PAR	Exc	male_only	X	67356482	rs721451	A	G	0.176305	0.175347	0.180451	-1.40013	0.18536	2.72835e-11	133
AR	non_PAR	Exc	male_only	X	67356631	rs2473891	C	T	0.177465	0.175347	0.186567	-1.41657	0.182786	1.00949e-11	134
AR	non_PAR	Exc	male_only	X	67358899	rs2473890	T	C	0.175141	0.175347	0.174242	-1.40985	0.191521	7.14825e-11	132
AR	non_PAR	Exc	male_only	X	67359155	rs2473889	T	A	0.176305	0.175347	0.180451	-1.24197	0.191152	3.86812e-09	133
AR	non_PAR	Exc	male_only	X	67361293	rs2207079	T	G	0.176305	0.175347	0.180451	-1.36242	0.187997	1.1726e-10	133
AR	non_PAR	Exc	male_only	X	67363377	rs2473887	A	T	0.177465	0.175347	0.186567	-1.3339	0.18524	1.39637e-10	134
AR	non_PAR	Exc	male_only	X	67364445	rs55738566	G	C	0.177465	0.175347	0.186567	-1.41657	0.182786	1.00949e-11	134
AR	non_PAR	Exc	male_only	X	67366729	rs2473886	G	A	0.178622	0.175347	0.192593	-1.34498	0.18245	5.91834e-11	135
AR	non_PAR	Exc	male_only	X	67368359	rs2473883	G	A	0.173975	0.175347	0.167939	-1.36532	0.194186	3.52769e-10	131
AR	non_PAR	Exc	male_only	X	67372236	rs2497949	C	A	0.176305	0.175347	0.180451	-1.33372	0.188592	2.67886e-10	133
AR	non_PAR	Exc	male_only	X	67373369	rs2473881	G	A	0.18169	0.180556	0.186567	-1.29392	0.187749	5.99957e-10	134
AR	non_PAR	Exc	male_only	X	67375292	rs2497951	T	A	0.176305	0.175347	0.180451	-1.31549	0.188697	4.29408e-10	133
AR	non_PAR	Exc	male_only	X	67379724	rs112475960	G	GC	0.178622	0.175347	0.192593	-1.34498	0.18245	5.91834e-11	135
AR	non_PAR	Exc	male_only	X	67382502	rs2473879	C	T	0.177715	0.175347	0.18797	-1.40487	0.184907	2.20902e-11	133
AR	non_PAR	Exc	male_only	X	67383208	rs2473878	C	A	0.190409	0.192708	0.180451	-1.35196	0.188915	1.79912e-10	133
AR	non_PAR	Exc	male_only	X	67384717	rs2473877	T	C	0.176305	0.175347	0.180451	-1.43437	0.185139	1.07721e-11	133
AR	non_PAR	Exc	male_only	X	67385370	rs2473876	T	C	0.178622	0.175347	0.192593	-1.34498	0.18245	5.91834e-11	135
AR	non_PAR	Exc	male_only	X	67385851	rs2473875	C	T	0.178622	0.175347	0.192593	-1.34498	0.18245	5.91834e-11	135
AR	non_PAR	Exc	male_only	X	67387987	rs2497905	G	A	0.178622	0.175347	0.192593	-1.34498	0.18245	5.91834e-11	135
AR	non_PAR	Exc	male_only	X	67388041	rs2473873	A	G	0.176305	0.175347	0.180451	-1.37373	0.188998	1.05952e-10	133
AR	non_PAR	Exc	male_only	X	67390130	rs2497906	T	C	0.177465	0.175347	0.186567	-1.41657	0.182786	1.00949e-11	134
AR	non_PAR	Exc	male_only	X	67390452	rs113862923	C	A	0.177465	0.175347	0.186567	-1.29392	0.187749	5.99957e-10	134
AR	non_PAR	Exc	male_only	X	67391348	rs5965398	A	G	0.177465	0.175347	0.186567	-1.35567	0.184615	7.09741e-11	134
AR	non_PAR	Exc	male_only	X	67393192	rs2473871	A	T	0.173975	0.175347	0.167939	-1.44546	0.194873	5.7544e-11	131
AR	non_PAR	Exc	male_only	X	67393339	rs2473870	A	G	0.177465	0.175347	0.186567	-1.29793	0.187946	5.61552e-10	134
AR	non_PAR	Exc	male_only	X	67397096	rs5965399	A	G	0.176305	0.175347	0.180451	-1.42892	0.187839	2.11154e-11	133
AR	non_PAR	Exc	male_only	X	67397129	rs5965400	G	A	0.175141	0.175347	0.174242	-1.49639	0.189553	5.63119e-12	132
AR	non_PAR	Exc	male_only	X	67397545	rs9781173	T	C	0.177465	0.175347	0.186567	-1.41657	0.182786	1.00949e-11	134
AR	non_PAR	Exc	male_only	X	67398150	rs2497908	G	A	0.173975	0.175347	0.167939	-1.3986	0.193456	1.39383e-10	131
AR	non_PAR	Exc	male_only	X	67398626	rs2473868	T	A	0.180028	0.177083	0.192593	-1.34498	0.18245	5.91834e-11	135
AR	non_PAR	Exc	male_only	X	67402712	rs2473867	A	T	0.177465	0.175347	0.186567	-1.33268	0.186628	1.85644e-10	134
AR	non_PAR	Exc	male_only	X	67404617	rs2497910	C	G	0.178622	0.175347	0.192593	-1.34498	0.18245	5.91834e-11	135
AR	non_PAR	Exc	male_only	X	67407598	rs2497911	C	A	0.177465	0.175347	0.186567	-1.35567	0.184615	7.09741e-11	134
AR	non_PAR	Exc	male_only	X	67409030	rs2497912	C	T	0.171631	0.175347	0.155039	-1.24651	0.209231	4.89362e-08	129
AR	non_PAR	Exc	male_only	X	67409037	rs2497913	G	T	0.171631	0.175347	0.155039	-1.24651	0.209231	4.89362e-08	129
AR	non_PAR	Exc	male_only	X	67409215	rs2103756	A	G	0.177465	0.175347	0.186567	-1.35567	0.184615	7.09741e-11	134
AR	non_PAR	Exc	male_only	X	67409520	rs113733359	C	T	0.176305	0.175347	0.180451	-1.306	0.190832	7.79794e-10	133
AR	non_PAR	Exc	male_only	X	67409572	rs112657676	C	T	0.173975	0.175347	0.167939	-1.14051	0.193922	6.50085e-08	131
AR	non_PAR	Exc	male_only	X	67412501	rs2497917	G	A	0.177715	0.175347	0.18797	-1.40876	0.180358	7.94511e-12	133
AR	non_PAR	Exc	male_only	X	67413644	rs150006114	C	T	0.178622	0.175347	0.192593	-1.34498	0.18245	5.91834e-11	135
AR	non_PAR	Exc	male_only	X	67414102	rs2497920	T	G	0.176305	0.175347	0.180451	-1.35827	0.189514	1.71088e-10	133
AR	non_PAR	Exc	male_only	X	67415151	rs2473866	A	C	0.178622	0.175347	0.192593	-1.34498	0.18245	5.91834e-11	135
AR	non_PAR	Exc	male_only	X	67416380	rs2497921	G	C	0.176305	0.175347	0.180451	-1.40675	0.187182	3.27416e-11	133
AR	non_PAR	Exc	male_only	X	67418912	rs2473865	A	C	0.178622	0.175347	0.192593	-1.34498	0.18245	5.91834e-11	135
AR	non_PAR	Exc	male_only	X	67419544	chrX:67419544:T:TA	T	TA	0.178622	0.175347	0.192593	-1.34498	0.18245	5.91834e-11	135
AR	non_PAR	Exc	male_only	X	67420006	rs2473864	C	G	0.176305	0.175347	0.180451	-1.41235	0.188025	3.3358e-11	133
AR	non_PAR	Exc	male_only	X	67420571	rs2497922	C	A	0.177465	0.175347	0.186567	-1.29793	0.187946	5.61552e-10	134
AR	non_PAR	Exc	male_only	X	67421998	rs150905254	TA	T	0.178622	0.175347	0.192593	-1.34498	0.18245	5.91834e-11	135
AR	non_PAR	Exc	male_only	X	67422234	rs200333751	G	GT	0.172805	0.175347	0.161538	-1.38706	0.200018	5.75201e-10	130
AR	non_PAR	Exc	male_only	X	67422239	rs56712867	G	GTTCCTGTAGA	0.172805	0.175347	0.161538	-1.38706	0.200018	5.75201e-10	130
AR	non_PAR	Exc	male_only	X	67427219	rs2497927	T	C	0.178622	0.175347	0.192593	-1.34498	0.18245	5.91834e-11	135
AR	non_PAR	Exc	male_only	X	67428374	rs2497928	A	C	0.177465	0.175347	0.186567	-1.41657	0.182786	1.00949e-11	134
AR	non_PAR	Exc	male_only	X	67428690	rs2497929	T	A	0.176305	0.175347	0.180451	-1.45375	0.18453	5.74778e-12	133
AR	non_PAR	Exc	male_only	X	67432862	rs2497930	A	C	0.178622	0.175347	0.192593	-1.34498	0.18245	5.91834e-11	135
AR	non_PAR	Exc	male_only	X	67434655	rs2473880	C	T	0.177715	0.177083	0.180451	-1.41446	0.187144	2.66932e-11	133
AR	non_PAR	Exc	male_only	X	67436702	rs2497932	A	G	0.174894	0.173611	0.180451	-1.47867	0.184198	2.79383e-12	133
AR	non_PAR	Exc	male_only	X	67444241	rs2473849	C	A	0.146685	0.147569	0.142857	-1.41063	0.216344	3.48065e-09	133
AR	non_PAR	Exc	male_only	X	67444377	rs2497934	C	G	0.177715	0.175347	0.18797	-1.34607	0.18512	1.04515e-10	133
AR	non_PAR	Exc	male_only	X	67444424	rs2497935	A	G	0.177715	0.175347	0.18797	-1.34607	0.18512	1.04515e-10	133
AR	non_PAR	Exc	male_only	X	67448710	rs2473848	C	A	0.160338	0.154514	0.185185	-1.40267	0.183006	1.44644e-11	135
AR	non_PAR	Exc	male_only	X	67452903	rs59361198	T	G	0.160338	0.154514	0.185185	-1.40267	0.183006	1.44644e-11	135
AR	non_PAR	Exc	male_only	X	67452928	rs57135892	A	C	0.157969	0.154514	0.172932	-1.43422	0.188534	2.11057e-11	133
AR	non_PAR	Exc	male_only	X	67454051	rs59546702	T	G	0.159155	0.154514	0.179104	-1.41403	0.186038	2.06919e-11	134
AR	non_PAR	Exc	male_only	X	67457109	rs57749033	A	C	0.160338	0.154514	0.185185	-1.40267	0.183006	1.44644e-11	135
AR	non_PAR	Exc	male_only	X	67471530	rs4045943	T	A	0.0847458	0.0833333	0.0909091	-1.47531	0.278429	7.79974e-07	132
AR	non_PAR	Exc	male_only	X	67471810	rs146114741	C	T	0.160338	0.154514	0.185185	-1.40267	0.183006	1.44644e-11	135
AR	non_PAR	Exc	male_only	X	67474406	rs9969875	G	A	0.159155	0.154514	0.179104	-1.35526	0.187777	1.29131e-10	134
AR	non_PAR	Exc	male_only	X	67478512	rs5965417	T	C	0.159155	0.154514	0.179104	-1.38776	0.186393	4.36014e-11	134
AR	non_PAR	Exc	male_only	X	67487547	rs2207041	C	A	0.160563	0.15625	0.179104	-1.47786	0.183077	2.11885e-12	134
AR	non_PAR	Exc	male_only	X	67490808	rs7878890	A	T	0.159155	0.154514	0.179104	-1.4139	0.185139	1.7386e-11	134
AR	non_PAR	Exc	male_only	X	67496364	rs5919390	T	C	0.298172	0.307292	0.259259	-1.04573	0.177498	5.65458e-08	135
AR	non_PAR	Exc	male_only	X	67497230	rs7881314	G	A	0.160338	0.154514	0.185185	-1.40267	0.183006	1.44644e-11	135
AR	non_PAR	Exc	male_only	X	67499793	rs5965420	C	T	0.156559	0.152778	0.172932	-1.51692	0.180848	4.87304e-13	133
AR	non_PAR	Exc	male_only	X	67503169	rs67711765	G	A	0.157969	0.154514	0.172932	-1.33975	0.19253	4.55953e-10	133
AR	non_PAR	Exc	male_only	X	67506664	rs6525177	A	G	0.160338	0.154514	0.185185	-1.40267	0.183006	1.44644e-11	135
AR	non_PAR	Exc	male_only	X	67519774	rs5965422	G	A	0.160338	0.154514	0.185185	-1.40267	0.183006	1.44644e-11	135
AR	non_PAR	Exc	male_only	X	67524554	rs5964602	A	C	0.159379	0.15625	0.172932	-1.48803	0.185972	3.17176e-12	133
AR	non_PAR	Exc	male_only	X	67531713	rs7888856	A	G	0.159155	0.154514	0.179104	-1.47786	0.183077	2.11885e-12	134
AR	non_PAR	Exc	male_only	X	67545785	rs6152	G	A	0.157525	0.151042	0.185185	-1.40267	0.183006	1.44644e-11	135
AR	non_PAR	Exc	male_only	X	67557224	rs12396249	G	A	0.155148	0.151042	0.172932	-1.40478	0.188965	4.82503e-11	133
AR	non_PAR	Exc	male_only	X	67565906	rs1204040	C	A	0.158931	0.152778	0.185185	-1.40267	0.183006	1.44644e-11	135
AR	non_PAR	Exc	male_only	X	67566174	rs1204039	G	A	0.159379	0.15625	0.172932	-1.4833	0.185109	2.99709e-12	133
AR	non_PAR	Exc	male_only	X	67568383	rs1204038	G	A	0.159155	0.154514	0.179104	-1.47786	0.183077	2.11885e-12	134
AR	non_PAR	Exc	male_only	X	67576245	rs2767564	A	G	0.157746	0.151042	0.186567	-1.41443	0.183755	1.30017e-11	134
AR	non_PAR	Exc	male_only	X	67578269	rs2255702	C	T	0.155587	0.152778	0.167939	-1.44912	0.19221	3.23445e-11	131
AR	non_PAR	Exc	male_only	X	67585127	rs2361629	A	G	0.841069	0.847222	0.814815	1.40267	0.183006	1.44644e-11	135
AR	non_PAR	Exc	male_only	X	67586188	rs5918757	G	A	0.841069	0.847222	0.814815	1.40267	0.183006	1.44644e-11	135
AR	non_PAR	Exc	male_only	X	67592617	rs2361630	T	C	0.841808	0.847222	0.818182	1.4775	0.180276	1.32008e-12	132
AR	non_PAR	Exc	male_only	X	67602321	rs7061037	G	A	0.839437	0.845486	0.813433	1.3756	0.183523	3.42847e-11	134
AR	non_PAR	Exc	male_only	X	67605515	rs5919393	C	T	0.840845	0.845486	0.820896	1.35526	0.187777	1.29131e-10	134
AR	non_PAR	Exc	male_only	X	67608543	rs4827545	A	G	0.842254	0.847222	0.820896	1.35526	0.187777	1.29131e-10	134
AR	non_PAR	Exc	male_only	X	67608811	rs5965429	A	G	0.68917	0.680556	0.725926	1.04998	0.177983	5.46022e-08	135
AR	non_PAR	Exc	male_only	X	67609218	rs4827546	G	A	0.840845	0.847222	0.813433	1.39506	0.182732	1.75995e-11	134
AR	non_PAR	Exc	male_only	X	67610667	rs5918758	C	T	0.838256	0.84375	0.814815	1.40267	0.183006	1.44644e-11	135
AR	non_PAR	Exc	male_only	X	67611381	rs4827547	C	T	0.839437	0.845486	0.813433	1.38777	0.183887	2.6804e-11	134
AR	non_PAR	Exc	male_only	X	67616858	rs5919394	C	T	0.83685	0.842014	0.814815	1.40267	0.183006	1.44644e-11	135
AR	non_PAR	Exc	male_only	X	67618238	rs5919395	G	T	0.842254	0.848958	0.813433	1.39737	0.184122	2.18625e-11	134
AR	non_PAR	Exc	male_only	X	67618909	rs5918760	T	C	0.839437	0.845486	0.813433	1.41443	0.183755	1.30017e-11	134
AR	non_PAR	Exc	male_only	X	67621540	rs5919396	G	C	0.841069	0.847222	0.814815	1.40267	0.183006	1.44644e-11	135
AR	non_PAR	Exc	male_only	X	67626540	rs5919398	A	C	0.840621	0.847222	0.81203	1.38264	0.181852	2.15278e-11	133
AR	non_PAR	Exc	male_only	X	67632380	rs4261023	T	C	0.843441	0.848958	0.819549	1.41092	0.184332	1.68578e-11	133
AR	non_PAR	Exc	male_only	X	67638479	rs4459010	G	A	0.839662	0.845486	0.814815	1.40267	0.183006	1.44644e-11	135
AR	non_PAR	Exc	male_only	X	67645654	rs5919402	C	T	0.842254	0.847222	0.820896	1.38776	0.186393	4.36014e-11	134
AR	non_PAR	Exc	male_only	X	67655914	rs6624304	T	C	0.83685	0.842014	0.814815	1.40267	0.183006	1.44644e-11	135
AR	non_PAR	Exc	male_only	X	67661741	rs4446868	T	G	0.840845	0.845486	0.820896	1.40555	0.184914	2.06633e-11	134
AR	non_PAR	Exc	male_only	X	67687617	rs5919408	A	T	0.83921	0.844948	0.814815	1.40267	0.183006	1.44644e-11	135
AR	non_PAR	Exc	male_only	X	67694959	rs5918762	T	C	0.840845	0.847222	0.813433	1.40254	0.183952	1.84672e-11	134
AR	non_PAR	Exc	male_only	X	67706035	rs62605198	G	C	0.839437	0.845486	0.813433	1.40383	0.185444	2.39773e-11	134
AR	non_PAR	Exc	male_only	X	67707576	rs5919412	G	T	0.838256	0.845486	0.807407	1.4007	0.181833	1.20005e-11	135
AR	non_PAR	Exc	male_only	X	67731247	rs7885466	T	C	0.198592	0.189236	0.238806	-1.30689	0.164121	3.6033e-12	134
AR	non_PAR	Exc	male_only	X	67736589	rs5964607	T	C	0.798875	0.809028	0.755556	1.34937	0.161608	5.14399e-13	135
AR	non_PAR	Exc	male_only	X	67737044	rs4827403	C	T	0.797468	0.807292	0.755556	1.34937	0.161608	5.14399e-13	135
AR	non_PAR	Exc	male_only	X	67737926	chrX:67737926:C:CA	C	CA	0.798592	0.809028	0.753731	1.33598	0.161993	9.05107e-13	134
AR	non_PAR	Exc	male_only	X	67739800	rs1931542	A	G	0.798592	0.809028	0.753731	1.38229	0.160754	1.62368e-13	134
AR	non_PAR	Exc	male_only	X	67744643	rs1415270	G	A	0.799718	0.809028	0.759398	1.38195	0.163557	3.61243e-13	133
AR	non_PAR	Exc	male_only	X	67745276	rs1572502	C	T	0.800281	0.810764	0.755556	1.34937	0.161608	5.14399e-13	135
AR	non_PAR	Exc	male_only	X	67745316	rs113043121	G	A	0.204225	0.194444	0.246269	-1.38224	0.160379	1.47367e-13	134
AR	non_PAR	Exc	male_only	X	67746447	rs113075547	C	G	0.199719	0.189236	0.244444	-1.34937	0.161608	5.14399e-13	135
AR	non_PAR	Exc	male_only	X	67746546	rs113210473	G	A	0.199719	0.189236	0.244444	-1.34937	0.161608	5.14399e-13	135
AR	non_PAR	Exc	male_only	X	67747247	rs113057513	G	A	0.19774	0.188153	0.238806	-1.37786	0.16278	3.13256e-13	134
AR	non_PAR	Exc	male_only	X	67747609	rs111465685	G	A	0.198592	0.189236	0.238806	-1.35027	0.163057	7.67538e-13	134
AR	non_PAR	Exc	male_only	X	67748391	rs1415271	C	A	0.800281	0.810764	0.755556	1.34937	0.161608	5.14399e-13	135
AR	non_PAR	Exc	male_only	X	67748549	rs28575497	A	G	0.199719	0.189236	0.244444	-1.34937	0.161608	5.14399e-13	135
AR	non_PAR	Exc	male_only	X	67748759	rs5019585	A	G	0.800281	0.810764	0.755556	1.34937	0.161608	5.14399e-13	135
AR	non_PAR	Exc	male_only	X	67748986	chrX:67748986:T:TA	T	TA	0.798592	0.809028	0.753731	1.36203	0.162216	4.36918e-13	134
AR	non_PAR	Exc	male_only	X	67749806	rs61438420	G	A	0.199719	0.189236	0.244444	-1.34937	0.161608	5.14399e-13	135
AR	non_PAR	Exc	male_only	X	67750205	rs55711970	T	G	0.198592	0.189236	0.238806	-1.35027	0.163057	7.67538e-13	134
AR	non_PAR	Exc	male_only	X	67750688	rs112038968	C	T	0.196051	0.1875	0.233083	-1.3787	0.165264	6.07715e-13	133
AR	non_PAR	Exc	male_only	X	67751178	rs12012620	G	A	0.19774	0.190972	0.227273	-1.298	0.167937	1.2428e-11	132
AR	non_PAR	Exc	male_only	X	67751975	rs5918766	C	T	0.798875	0.809028	0.755556	1.34937	0.161608	5.14399e-13	135
AR	non_PAR	Exc	male_only	X	67752636	rs113442271	T	C	0.199719	0.189236	0.244444	-1.34937	0.161608	5.14399e-13	135
AR	non_PAR	Exc	male_only	X	67752823	rs4827551	A	G	0.780591	0.789931	0.740741	1.2856	0.163304	5.28324e-12	135
AR	non_PAR	Exc	male_only	X	67753364	rs12013347	A	G	0.199719	0.189236	0.244444	-1.34937	0.161608	5.14399e-13	135
AR	non_PAR	Exc	male_only	X	67754839	rs111983459	T	A	0.199719	0.189236	0.244444	-1.34937	0.161608	5.14399e-13	135
AR	non_PAR	Exc	male_only	X	67755230	rs12008011	T	G	0.198592	0.189236	0.238806	-1.35735	0.16463	9.15166e-13	134
AR	non_PAR	Exc	male_only	X	67755581	rs12011193	G	A	0.199719	0.189236	0.244444	-1.34937	0.161608	5.14399e-13	135
AR	non_PAR	Exc	male_only	X	67757038	rs113711997	T	G	0.199719	0.189236	0.244444	-1.34937	0.161608	5.14399e-13	135
AR	non_PAR	Exc	male_only	X	67757513	rs58274447	C	T	0.197183	0.1875	0.238806	-1.30433	0.164461	4.20727e-12	134
AR	non_PAR	Exc	male_only	X	67757710	rs11094029	T	C	0.806818	0.811847	0.784615	1.2985	0.174286	5.17965e-11	130
AR	non_PAR	Exc	male_only	X	67757712	rs58897975	T	TAGAGA	0.197461	0.189236	0.233083	-1.36192	0.165332	1.01135e-12	133
AR	non_PAR	Exc	male_only	X	67757732	rs11094030	G	T	0.802539	0.810764	0.766917	1.36192	0.165332	1.01135e-12	133
AR	non_PAR	Exc	male_only	X	67758621	rs112000027	G	A	0.197461	0.189236	0.233083	-1.24166	0.159094	8.1903e-12	133
AR	non_PAR	Exc	male_only	X	67758729	rs1931545	T	G	0.197461	0.189236	0.233083	-1.27603	0.166188	1.50245e-11	133
AR	non_PAR	Exc	male_only	X	67759409	rs1337084	A	G	0.800281	0.810764	0.755556	1.34937	0.161608	5.14399e-13	135
AR	non_PAR	Exc	male_only	X	67759628	rs56262558	C	T	0.198312	0.1875	0.244444	-1.34937	0.161608	5.14399e-13	135
AR	non_PAR	Exc	male_only	X	67760895	rs35014980	T	G	0.197461	0.189236	0.233083	-1.34318	0.16467	1.4952e-12	133
AR	non_PAR	Exc	male_only	X	67761754	rs3927643	T	C	0.798592	0.809028	0.753731	1.35012	0.162897	7.40969e-13	134
AR	non_PAR	Exc	male_only	X	67763272	rs12008580	C	T	0.198592	0.189236	0.238806	-1.35735	0.16463	9.15166e-13	134
AR	non_PAR	Exc	male_only	X	67763676	rs6625208	C	T	0.800281	0.810764	0.755556	1.34937	0.161608	5.14399e-13	135
AR	non_PAR	Exc	male_only	X	67764173	rs1337082	G	A	0.799718	0.809028	0.759398	1.34309	0.164033	1.28617e-12	133
AR	non_PAR	Exc	male_only	X	67766243	rs5965437	C	T	0.8	0.810764	0.753731	1.33197	0.163227	1.38197e-12	134
AR	non_PAR	Exc	male_only	X	67767050	rs7051556	A	T	0.199719	0.189236	0.244444	-1.34937	0.161608	5.14399e-13	135
AR	non_PAR	Exc	male_only	X	67769670	rs5918770	G	A	0.799718	0.810764	0.75188	1.34897	0.163109	8.62184e-13	133
AR	non_PAR	Exc	male_only	X	67771517	rs7057791	C	T	0.198592	0.189236	0.238806	-1.30689	0.164121	3.6033e-12	134
AR	non_PAR	Exc	male_only	X	67771777	rs7058116	C	A	0.199719	0.189236	0.244444	-1.34937	0.161608	5.14399e-13	135
AR	non_PAR	Exc	male_only	X	67771809	rs4352990	G	A	0.800281	0.810764	0.755556	1.34937	0.161608	5.14399e-13	135
AR	non_PAR	Exc	male_only	X	67772004	rs4827552	C	T	0.8	0.810764	0.753731	1.36212	0.161863	3.98474e-13	134
AR	non_PAR	Exc	male_only	X	67773878	rs2095341	C	T	0.8	0.810764	0.753731	1.34516	0.16254	7.86683e-13	134
AR	non_PAR	Exc	male_only	X	67774832	rs5919425	C	T	0.801408	0.810764	0.761194	1.35735	0.16463	9.15166e-13	134
AR	non_PAR	Exc	male_only	X	67775879	rs5918771	G	A	0.800281	0.810764	0.755556	1.34937	0.161608	5.14399e-13	135
AR	non_PAR	Exc	male_only	X	67779856	rs945050	T	C	0.198592	0.189236	0.238806	-1.32641	0.165511	2.8119e-12	134
AR	non_PAR	Exc	male_only	X	67780724	rs56034925	T	C	0.19802	0.189236	0.236641	-1.35185	0.168662	3.34888e-12	131
AR	non_PAR	Exc	male_only	X	67783742	rs5919427	C	A	0.802817	0.8125	0.761194	1.30433	0.164461	4.20727e-12	134
AR	non_PAR	Exc	male_only	X	67790134	rs5919428	G	A	0.798875	0.809028	0.755556	1.34937	0.161608	5.14399e-13	135
AR	non_PAR	Exc	male_only	X	67791501	rs58442895	T	A	0.201125	0.190972	0.244444	-1.34937	0.161608	5.14399e-13	135
AR	non_PAR	Exc	male_only	X	67791685	rs56963835	GGAGTTT	G	0.195467	0.190972	0.215385	-1.27309	0.178794	2.42834e-10	130
AR	non_PAR	Exc	male_only	X	67793066	rs112425589	C	T	0.198872	0.190972	0.233083	-1.35682	0.166002	1.37911e-12	133
AR	non_PAR	Exc	male_only	X	67793763	rs5918774	T	C	0.798307	0.807292	0.759398	1.31132	0.164836	3.96187e-12	133
AR	non_PAR	Exc	male_only	X	67793941	rs7888799	A	C	0.197461	0.189236	0.233083	-1.31704	0.165995	4.38733e-12	133
AR	non_PAR	Exc	male_only	X	67793982	rs4827404	T	G	0.8	0.809028	0.761194	1.30689	0.164121	3.6033e-12	134
AR	non_PAR	Exc	male_only	X	67794017	rs4827405	T	A	0.801408	0.810764	0.761194	1.30689	0.164121	3.6033e-12	134
AR	non_PAR	Exc	male_only	X	67797018	rs12849561	T	A	0.201125	0.190972	0.244444	-1.34937	0.161608	5.14399e-13	135
AR	non_PAR	Exc	male_only	X	67798184	rs4370673	A	C	0.800566	0.811847	0.75188	1.34169	0.160936	6.24453e-13	133
AR	non_PAR	Exc	male_only	X	67800951	rs58131110	C	CA	0.798875	0.809028	0.755556	1.34937	0.161608	5.14399e-13	135
AR	non_PAR	Exc	male_only	X	67801708	rs5919432	C	T	0.801128	0.810764	0.759398	1.35403	0.164198	9.68724e-13	133
AR	non_PAR	Exc	male_only	X	67802666	rs7887732	G	A	0.199719	0.189236	0.244444	-1.34937	0.161608	5.14399e-13	135
AR	non_PAR	Exc	male_only	X	67803740	rs183399545	G	A	0.198592	0.189236	0.238806	-1.35972	0.163384	6.27625e-13	134
AR	non_PAR	Exc	male_only	X	67803942	rs113059522	C	T	0.199719	0.189236	0.244444	-1.34937	0.161608	5.14399e-13	135
AR	non_PAR	Exc	male_only	X	67804084	rs5919435	T	C	0.798592	0.809028	0.753731	1.35325	0.162753	6.51028e-13	134
AR	non_PAR	Exc	male_only	X	67804936	rs5919437	A	G	0.798307	0.809028	0.75188	1.38138	0.16337	3.5051e-13	133
AR	non_PAR	Exc	male_only	X	67805281	rs111457885	G	A	0.197183	0.1875	0.238806	-1.30433	0.164461	4.20727e-12	134
AR	non_PAR	Exc	male_only	X	67805311	rs2210664	A	G	0.800281	0.810764	0.755556	1.34937	0.161608	5.14399e-13	135
AR	non_PAR	Exc	male_only	X	67805504	rs201034521	TAAAC	T	0.194051	0.189236	0.215385	-1.24588	0.170981	1.11725e-10	130
AR	non_PAR	Exc	male_only	X	67807742	rs111735126	C	T	0.198592	0.189236	0.238806	-1.35972	0.163384	6.27625e-13	134
AR	non_PAR	Exc	male_only	X	67808380	rs4456006	C	A	0.798875	0.809028	0.755556	1.34937	0.161608	5.14399e-13	135
AR	non_PAR	Exc	male_only	X	67810641	rs5919438	A	G	0.798875	0.809028	0.755556	1.34937	0.161608	5.14399e-13	135
AR	non_PAR	Exc	male_only	X	67811406	rs5918776	C	A	0.798875	0.809028	0.755556	1.34937	0.161608	5.14399e-13	135
AR	non_PAR	Exc	male_only	X	67812484	rs5918777	G	A	0.798875	0.809028	0.755556	1.34937	0.161608	5.14399e-13	135
AR	non_PAR	Exc	male_only	X	67814095	rs5964614	T	G	0.798592	0.809028	0.753731	1.3535	0.162241	5.6846e-13	134
AR	non_PAR	Exc	male_only	X	67818383	chrX:67818383:TA:T	TA	T	0.798592	0.809028	0.753731	1.35111	0.162301	6.20012e-13	134
AR	non_PAR	Exc	male_only	X	67818846	rs5919446	C	G	0.797468	0.807292	0.755556	1.34937	0.161608	5.14399e-13	135
AR	non_PAR	Exc	male_only	X	67819346	rs1931538	G	C	0.798875	0.809028	0.755556	1.34937	0.161608	5.14399e-13	135
AR	non_PAR	Exc	male_only	X	67819880	rs7885755	C	T	0.199719	0.189236	0.244444	-1.34937	0.161608	5.14399e-13	135
AR	non_PAR	Exc	male_only	X	67820731	rs370208640	A	C	0.199719	0.189236	0.244444	-1.34937	0.161608	5.14399e-13	135
AR	non_PAR	Exc	male_only	X	67820874	rs10856050	T	A	0.796875	0.809028	0.742188	1.31505	0.163435	3.4906e-12	128
AR	non_PAR	Exc	male_only	X	67820875	rs10856051	G	A	0.796875	0.809028	0.742188	1.31505	0.163435	3.4906e-12	128
AR	non_PAR	Exc	male_only	X	67821101	rs5965457	G	T	0.797468	0.807292	0.755556	1.34937	0.161608	5.14399e-13	135
AR	non_PAR	Exc	male_only	X	67821263	rs5965458	T	G	0.791842	0.800347	0.755556	1.34937	0.161608	5.14399e-13	135
AR	non_PAR	Exc	male_only	X	67821407	rs5965459	A	C	0.798875	0.809028	0.755556	1.34937	0.161608	5.14399e-13	135
AR	non_PAR	Exc	male_only	X	67821582	rs4459012	G	A	0.798875	0.809028	0.755556	1.34937	0.161608	5.14399e-13	135
AR	non_PAR	Exc	male_only	X	67822294	rs4628401	A	G	0.797468	0.807292	0.755556	1.34937	0.161608	5.14399e-13	135
AR	non_PAR	Exc	male_only	X	67822589	rs5965460	T	C	0.796062	0.805556	0.755556	1.34937	0.161608	5.14399e-13	135
AR	non_PAR	Exc	male_only	X	67822747	rs9778601	G	A	0.199719	0.189236	0.244444	-1.34937	0.161608	5.14399e-13	135
AR	non_PAR	Exc	male_only	X	67822835	rs145622714	G	A	0.798592	0.809028	0.753731	1.34977	0.162531	6.83597e-13	134
AR	non_PAR	Exc	male_only	X	67823814	rs5919452	A	C	0.8	0.810764	0.753731	1.34977	0.162531	6.83597e-13	134
AR	non_PAR	Exc	male_only	X	67823865	rs7061120	G	C	0.191761	0.189236	0.203125	-1.34255	0.169707	6.61302e-12	128
AR	non_PAR	Exc	male_only	X	67823867	rs7061121	G	C	0.191761	0.189236	0.203125	-1.34255	0.169707	6.61302e-12	128
AR	non_PAR	Exc	male_only	X	67824194	rs74883812	C	G	0.798592	0.809028	0.753731	1.33598	0.161993	9.05107e-13	134
AR	non_PAR	Exc	male_only	X	67824581	rs5918780	G	C	0.8	0.809028	0.761194	1.37385	0.162163	3.01926e-13	134
AR	non_PAR	Exc	male_only	X	67824581	rs5918780	G	A	0.2	0.190972	0.238806	-1.37385	0.162163	3.01926e-13	134
AR	non_PAR	Exc	male_only	X	67824719	rs80104859	C	G	0.797468	0.807292	0.755556	1.34937	0.161608	5.14399e-13	135
AR	non_PAR	Exc	male_only	X	67827143	rs7881605	T	C	0.198592	0.189236	0.238806	-1.35027	0.163057	7.67538e-13	134
AR	non_PAR	Exc	male_only	X	67830268	rs3952188	A	G	0.798023	0.809028	0.75	1.36882	0.162665	4.57404e-13	132
AR	non_PAR	Exc	male_only	X	67830271	rs4022202	G	A	0.799435	0.810764	0.75	1.36882	0.162665	4.57404e-13	132
AR	non_PAR	Exc	male_only	X	67830835	rs113473452	G	A	0.198592	0.189236	0.238806	-1.35972	0.163384	6.27625e-13	134
AR	non_PAR	Exc	male_only	X	67831325	rs12009428	G	A	0.199719	0.189236	0.244444	-1.34937	0.161608	5.14399e-13	135
AR	non_PAR	Exc	male_only	X	67831514	rs139387312	T	TA	0.801128	0.810764	0.759398	1.28959	0.165708	9.11591e-12	133
AR	non_PAR	Exc	male_only	X	67831722	rs2184321	T	C	0.798875	0.809028	0.755556	1.34937	0.161608	5.14399e-13	135
AR	non_PAR	Exc	male_only	X	67833286	rs10047027	C	G	0.798875	0.809028	0.755556	1.34937	0.161608	5.14399e-13	135
AR	non_PAR	Exc	male_only	X	67833415	rs5964619	T	G	0.800281	0.810764	0.755556	1.34937	0.161608	5.14399e-13	135
AR	non_PAR	Exc	male_only	X	67833445	rs5964620	G	C	0.798875	0.809028	0.755556	1.34937	0.161608	5.14399e-13	135
AR	non_PAR	Exc	male_only	X	67833831	rs6525192	C	T	0.802539	0.810764	0.766917	1.3055	0.165399	5.34934e-12	133
AR	non_PAR	Exc	male_only	X	67836742	rs12385043	A	T	0.798592	0.809028	0.753731	1.3521	0.163557	8.22432e-13	134
AR	non_PAR	Exc	male_only	X	67837341	rs186856944	T	C	0.195191	0.189236	0.221374	-1.28358	0.173281	6.03115e-11	131
AR	non_PAR	Exc	male_only	X	67837345	rs192172463	A	C	0.195191	0.189236	0.221374	-1.28358	0.173281	6.03115e-11	131
AR	non_PAR	Exc	male_only	X	67839914	rs5918782	C	G	0.8	0.809028	0.761194	1.35326	0.163645	8.11708e-13	134
AR	non_PAR	Exc	male_only	X	67840937	rs5919456	A	G	0.798592	0.809028	0.753731	1.38229	0.160754	1.62368e-13	134
AR	non_PAR	Exc	male_only	X	67841903	rs5918783	T	C	0.800281	0.810764	0.755556	1.34937	0.161608	5.14399e-13	135
AR	non_PAR	Exc	male_only	X	67842269	rs5919457	G	T	0.797468	0.807292	0.755556	1.34937	0.161608	5.14399e-13	135
AR	non_PAR	Exc	male_only	X	67842648	rs4827556	C	T	0.798592	0.809028	0.753731	1.33507	0.161375	7.97627e-13	134
AR	non_PAR	Exc	male_only	X	67843443	rs4827557	T	A	0.800281	0.810764	0.755556	1.34937	0.161608	5.14399e-13	135
AR	non_PAR	Exc	male_only	X	67845419	rs59570839	T	G	0.199719	0.189236	0.244444	-1.34937	0.161608	5.14399e-13	135
AR	non_PAR	Exc	male_only	X	67846299	rs1931541	A	G	0.79661	0.807292	0.75	1.35876	0.164696	1.01508e-12	132
AR	non_PAR	Exc	male_only	X	67846778	rs113391423	G	A	0.198592	0.189236	0.238806	-1.34448	0.167577	2.69153e-12	134
AR	non_PAR	Exc	male_only	X	67846983	rs5919460	C	T	0.798875	0.809028	0.755556	1.34937	0.161608	5.14399e-13	135
AR	non_PAR	Exc	male_only	X	67847223	rs12007323	G	T	0.196328	0.189236	0.227273	-1.31494	0.168609	8.9043e-12	132
AR	non_PAR	Exc	male_only	X	67848144	rs138665513	C	T	0.19774	0.190972	0.227273	-1.30693	0.167341	8.43723e-12	132
AR	non_PAR	Exc	male_only	X	67848233	rs115287067	G	A	0.199719	0.189236	0.244444	-1.34937	0.161608	5.14399e-13	135
AR	non_PAR	Exc	male_only	X	67849449	rs55799616	T	A	0.183099	0.175347	0.216418	-1.30286	0.177933	7.84693e-11	134
AR	non_PAR	Exc	male_only	X	67850708	rs114305336	T	A	0.183099	0.173611	0.223881	-1.30514	0.176941	6.06736e-11	134
AR	non_PAR	Exc	male_only	X	67851171	rs2885523	G	C	0.815493	0.824653	0.776119	1.30334	0.17697	6.40619e-11	134
AR	non_PAR	Exc	male_only	X	67851952	rs114971619	G	A	0.181435	0.171875	0.222222	-1.30135	0.176189	5.52459e-11	135
AR	non_PAR	Exc	male_only	X	67853452	rs6624323	G	A	0.817159	0.826389	0.777778	1.30135	0.176189	5.52459e-11	135
AR	non_PAR	Exc	male_only	X	67855717	rs116663194	A	G	0.18169	0.173611	0.216418	-1.303	0.177858	7.70194e-11	134
AR	non_PAR	Exc	male_only	X	67855947	rs201609286	TATG	T	0.176803	0.171875	0.198473	-1.36561	0.186684	9.3218e-11	131
AR	non_PAR	Exc	male_only	X	67856036	rs5918785	C	T	0.81831	0.828125	0.776119	1.2918	0.176318	7.68599e-11	134
AR	non_PAR	Exc	male_only	X	67856081	rs114459839	C	T	0.180282	0.171875	0.216418	-1.30286	0.177933	7.84693e-11	134
AR	non_PAR	Exc	male_only	X	67856141	rs1931540	T	C	0.816901	0.826389	0.776119	1.30514	0.176941	6.06736e-11	134
AR	non_PAR	Exc	male_only	X	67856978	rs12012439	C	T	0.177054	0.173611	0.192308	-1.34163	0.182937	8.95777e-11	130
AR	non_PAR	Exc	male_only	X	67856999	rs12012440	C	T	0.176803	0.171875	0.198473	-1.33714	0.180862	6.45506e-11	131
AR	non_PAR	Exc	male_only	X	67858069	rs61098894	G	A	0.18169	0.173611	0.216418	-1.30042	0.177967	8.43335e-11	134
AR	non_PAR	Exc	male_only	X	67859737	rs5919462	A	G	0.817159	0.826389	0.777778	1.30135	0.176189	5.52459e-11	135
AR	non_PAR	Exc	male_only	X	67861000	rs5919463	T	C	0.817159	0.826389	0.777778	1.30135	0.176189	5.52459e-11	135
AR	non_PAR	Exc	male_only	X	67861756	rs116075976	A	G	0.18169	0.173611	0.216418	-1.29227	0.18565	4.34e-10	134
AR	non_PAR	Exc	male_only	X	67861887	rs189174492	T	C	0.182841	0.173611	0.222222	-1.30135	0.176189	5.52459e-11	135
AR	non_PAR	Exc	male_only	X	67862084	rs114882448	G	A	0.182841	0.173611	0.222222	-1.30135	0.176189	5.52459e-11	135
AR	non_PAR	Exc	male_only	X	67862262	rs150026389	G	C	0.18169	0.173611	0.216418	-1.30566	0.180552	1.20801e-10	134
AR	non_PAR	Exc	male_only	X	67862310	rs5919466	C	T	0.817159	0.826389	0.777778	1.30135	0.176189	5.52459e-11	135
AR	non_PAR	Exc	male_only	X	67862748	rs55809560	C	T	0.183099	0.175347	0.216418	-1.25118	0.180672	5.13062e-10	134
AR	non_PAR	Exc	male_only	X	67862830	rs5918787	C	T	0.816901	0.826389	0.776119	1.32243	0.175671	2.9363e-11	134
AR	non_PAR	Exc	male_only	X	67863452	rs5918788	G	A	0.816643	0.826389	0.774436	1.30439	0.177978	7.95243e-11	133
AR	non_PAR	Exc	male_only	X	67864256	rs5918789	T	C	0.817159	0.826389	0.777778	1.30135	0.176189	5.52459e-11	135
AR	non_PAR	Exc	male_only	X	67865409	rs5919467	C	T	0.817159	0.826389	0.777778	1.30135	0.176189	5.52459e-11	135
AR	non_PAR	Exc	male_only	X	67866719	rs1343497	A	G	0.81831	0.828125	0.776119	1.29483	0.173989	4.42996e-11	134
AR	non_PAR	Exc	male_only	X	67867291	rs200543110	CTGTT	C	0.172805	0.168403	0.192308	-1.2635	0.187649	1.45482e-09	130
AR	non_PAR	Exc	male_only	X	67867296	rs201818578	AT	A	0.172805	0.168403	0.192308	-1.2635	0.187649	1.45482e-09	130
AR	non_PAR	Exc	male_only	X	67869221	rs7885198	A	G	0.819718	0.828125	0.783582	1.30286	0.177933	7.84693e-11	134
AR	non_PAR	Exc	male_only	X	67869904	rs11094044	T	A	0.817159	0.826389	0.777778	1.30135	0.176189	5.52459e-11	135
AR	non_PAR	Exc	male_only	X	67870058	rs7049804	T	C	0.816643	0.826389	0.774436	1.26202	0.175434	1.50914e-10	133
AR	non_PAR	Exc	male_only	X	67870173	rs182555813	G	A	0.182841	0.173611	0.222222	-1.30135	0.176189	5.52459e-11	135
AR	non_PAR	Exc	male_only	X	67871085	chrX:67871085:AT:A	AT	A	0.815752	0.824653	0.777778	1.30135	0.176189	5.52459e-11	135
AR	non_PAR	Exc	male_only	X	67871267	rs5918791	G	A	0.816643	0.824653	0.781955	1.27874	0.178653	1.78883e-10	133
AR	non_PAR	Exc	male_only	X	67871526	rs5918792	C	A	0.812676	0.821181	0.776119	1.30252	0.177273	6.95344e-11	134
AR	non_PAR	Exc	male_only	X	67871670	rs5919468	C	T	0.817159	0.826389	0.777778	1.30135	0.176189	5.52459e-11	135
AR	non_PAR	Exc	male_only	X	67871940	rs5919469	G	T	0.815752	0.824653	0.777778	1.30135	0.176189	5.52459e-11	135
AR	non_PAR	Exc	male_only	X	67873819	rs115298064	T	G	0.181435	0.171875	0.222222	-1.30135	0.176189	5.52459e-11	135
AR	non_PAR	Exc	male_only	X	67876703	rs372806340	T	TA	0.18169	0.171875	0.223881	-1.1934	0.182075	2.87939e-09	134
AR	non_PAR	Exc	male_only	X	67877160	rs116009630	C	T	0.184248	0.175347	0.222222	-1.30135	0.176189	5.52459e-11	135
AR	non_PAR	Exc	male_only	X	67878232	rs1419166	C	A	0.179379	0.171875	0.212121	-1.31389	0.183933	1.99853e-10	132
AR	non_PAR	Exc	male_only	X	67879535	rs12009490	T	C	0.181946	0.173611	0.218045	-1.30421	0.178736	9.2619e-11	133
AR	non_PAR	Exc	male_only	X	67881064	rs2781515	G	C	0.178218	0.173611	0.198473	-1.23772	0.188655	3.09186e-09	131
AR	non_PAR	Exc	male_only	X	67881520	rs2765961	A	G	0.178873	0.170139	0.216418	-1.28341	0.177231	1.15183e-10	134
AR	non_PAR	Exc	male_only	X	67882189	rs2781516	G	A	0.181435	0.171875	0.222222	-1.30135	0.176189	5.52459e-11	135
AR	non_PAR	Exc	male_only	X	67882673	rs115735898	G	A	0.181435	0.171875	0.222222	-1.30135	0.176189	5.52459e-11	135
AR	non_PAR	Exc	male_only	X	67886779	rs12014598	G	A	0.266197	0.263889	0.276119	-1.03903	0.180404	1.03562e-07	134
AR	non_PAR	Exc	male_only	X	67891723	rs2363802	A	G	0.372355	0.381944	0.330827	-0.926246	0.168526	3.31238e-07	133
AR	non_PAR	Exc	male_only	X	67892796	rs114760610	A	T	0.263752	0.263889	0.263158	-1.03036	0.182888	1.82957e-07	133
AR	non_PAR	Exc	male_only	X	67894301	rs201323811	CTT	C	0.261299	0.262153	0.257576	-1.09673	0.184836	5.0393e-08	132
AR	non_PAR	Exc	male_only	X	67894714	rs5965468	A	G	0.376056	0.383681	0.343284	-0.885887	0.171986	1.40172e-06	134
AR	non_PAR	Exc	male_only	X	67895630	rs114754879	C	T	0.264416	0.262153	0.274074	-1.01592	0.180168	1.72001e-07	135
AR	non_PAR	Exc	male_only	X	67900630	rs12008195	C	T	0.26338	0.262153	0.268657	-0.962242	0.182506	8.42597e-07	134
AR	non_PAR	Exc	male_only	X	67903821	rs34468886	T	TC	0.371105	0.381944	0.323077	-0.873029	0.166015	9.54421e-07	130
AR	non_PAR	Exc	male_only	X	67912706	rs5919478	G	A	0.264416	0.262153	0.274074	-1.01592	0.180168	1.72001e-07	135
AR	non_PAR	Exc	male_only	X	67913891	rs4827406	C	T	0.375527	0.381944	0.348148	-0.871346	0.169269	1.39959e-06	135
AR	non_PAR	Exc	male_only	X	67921929	rs5919482	C	T	0.261299	0.262153	0.257576	-0.976446	0.185955	9.5284e-07	132
AR	non_PAR	Exc	male_only	X	67927408	rs56129443	C	T	0.264789	0.263889	0.268657	-1.00864	0.18159	2.52819e-07	134
AR	non_PAR	Exc	male_only	X	67932683	rs5919485	A	C	0.262712	0.263889	0.257576	-1.0062	0.190662	8.53002e-07	132
AR	non_PAR	Exc	male_only	X	67935853	rs5902617	A	AT	0.375527	0.381944	0.348148	-0.871346	0.169269	1.39959e-06	135
AR	non_PAR	Exc	male_only	X	67937081	rs4827407	A	C	0.373239	0.380208	0.343284	-0.901932	0.169592	6.94241e-07	134
AR	non_PAR	Exc	male_only	X	67937126	rs4827408	A	G	0.372881	0.380208	0.340909	-0.888826	0.171725	1.30332e-06	132
AR	non_PAR	Exc	male_only	X	67940726	rs146376239	T	C	0.263083	0.262153	0.267176	-1.06337	0.186708	1.46275e-07	131
AR	non_PAR	Exc	male_only	X	67941170	rs5918796	T	C	0.264789	0.263889	0.268657	-0.997058	0.184073	4.56983e-07	134
AR	non_PAR	Exc	male_only	X	67941560	rs1115361	T	C	0.374648	0.381944	0.343284	-0.89278	0.170135	9.35729e-07	134
AR	non_PAR	Exc	male_only	X	67942003	rs6625254	T	C	0.375527	0.381944	0.348148	-0.871346	0.169269	1.39959e-06	135
AR	non_PAR	Exc	male_only	X	67942211	rs1343500	A	C	0.375527	0.381944	0.348148	-0.871346	0.169269	1.39959e-06	135
AR	non_PAR	Exc	male_only	X	67942686	rs12396410	A	G	0.265823	0.263889	0.274074	-1.01592	0.180168	1.72001e-07	135
AR	non_PAR	Exc	male_only	X	67943094	rs140413690	G	A	0.265823	0.263889	0.274074	-1.01592	0.180168	1.72001e-07	135
AR	non_PAR	Exc	male_only	X	67943106	chrX:67943106:C:CA	C	CA	0.376934	0.383681	0.348148	-0.871346	0.169269	1.39959e-06	135
AR	non_PAR	Exc	male_only	X	67943402	rs6525208	A	G	0.376934	0.383681	0.348148	-0.871346	0.169269	1.39959e-06	135
AR	non_PAR	Exc	male_only	X	67943805	rs2363791	A	C	0.376934	0.383681	0.348148	-0.871346	0.169269	1.39959e-06	135
AR	non_PAR	Exc	male_only	X	67943906	rs2363790	A	G	0.373409	0.383681	0.328244	-1.03459	0.169576	2.46054e-08	131
AR	non_PAR	Exc	male_only	X	67946871	rs139960550	T	C	0.372355	0.378472	0.345865	-0.876829	0.170195	1.41752e-06	133
AR	non_PAR	Exc	male_only	X	67947430	rs141322458	A	T	0.264789	0.263889	0.268657	-0.962242	0.182506	8.42597e-07	134
AR	non_PAR	Exc	male_only	X	67947837	rs9778720	C	A	0.26338	0.262153	0.268657	-1.0141	0.181517	2.19867e-07	134
AR	non_PAR	Exc	male_only	X	67948633	rs2363789	A	T	0.262341	0.262153	0.263158	-1.07158	0.185785	1.02033e-07	133
AR	non_PAR	Exc	male_only	X	67948691	rs2363788	C	A	0.371831	0.378472	0.343284	-0.880417	0.17062	1.34903e-06	134
AR	non_PAR	Exc	male_only	X	67949289	rs12398950	G	A	0.370945	0.378472	0.338346	-0.964404	0.166988	9.87757e-08	133
AR	non_PAR	Exc	male_only	X	67949580	rs5965478	G	T	0.373766	0.380208	0.345865	-0.974854	0.165439	5.89658e-08	133
AR	non_PAR	Exc	male_only	X	67949780	rs5919489	T	C	0.374648	0.380208	0.350746	-0.878447	0.169759	1.26955e-06	134
AR	non_PAR	Exc	male_only	X	67953234	rs61184766	G	A	0.25811	0.256944	0.263158	-1.06427	0.186777	1.38414e-07	133
AR	non_PAR	Exc	male_only	X	67953490	rs7050236	G	A	0.257746	0.256944	0.261194	-1.08253	0.181753	4.344e-08	134
AR	non_PAR	Exc	male_only	X	67953545	rs114177161	C	T	0.256338	0.255208	0.261194	-1.08253	0.181753	4.344e-08	134
AR	non_PAR	Exc	male_only	X	67953889	rs16989069	C	T	0.25565	0.256944	0.25	-1.06207	0.18448	1.0937e-07	132
AR	non_PAR	Exc	male_only	X	67953948	rs16990427	G	A	0.256011	0.256098	0.255639	-1.09677	0.179109	2.10863e-08	133
AR	non_PAR	Exc	male_only	X	67955003	rs5965480	C	G	0.260197	0.258681	0.266667	-1.08502	0.180565	3.3468e-08	135
AR	non_PAR	Exc	male_only	X	67955312	rs11094060	A	C	0.260197	0.258681	0.266667	-1.08502	0.180565	3.3468e-08	135
AR	non_PAR	Exc	male_only	X	67956142	rs5965482	C	T	0.363893	0.373264	0.323308	-0.998378	0.163801	2.39469e-08	133
AR	non_PAR	Exc	male_only	X	67956164	rs5965483	A	G	0.270804	0.270833	0.270677	-1.14733	0.168696	9.50583e-10	133
AR	non_PAR	Exc	male_only	X	67956763	rs5964632	T	C	0.367089	0.373264	0.340741	-0.891692	0.165424	5.02412e-07	135
AR	non_PAR	Exc	male_only	X	67957852	rs16990434	C	T	0.257384	0.256944	0.259259	-1.07912	0.177038	2.27002e-08	135
AR	non_PAR	Exc	male_only	X	67957918	rs4562482	A	C	0.36338	0.369792	0.335821	-0.873051	0.167326	1.06047e-06	134
AR	non_PAR	Exc	male_only	X	67957961	rs3898332	A	G	0.256338	0.256944	0.253731	-1.0304	0.177976	9.07591e-08	134
AR	non_PAR	Exc	male_only	X	67958090	rs957282	A	T	0.25879	0.258681	0.259259	-1.07912	0.177038	2.27002e-08	135
AR	non_PAR	Exc	male_only	X	67959382	rs115057319	C	T	0.2567	0.258681	0.24812	-1.0311	0.179502	1.13154e-07	133
AR	non_PAR	Exc	male_only	X	67959717	rs12006657	G	C	0.25879	0.258681	0.259259	-1.07912	0.177038	2.27002e-08	135
AR	non_PAR	Exc	male_only	X	67960552	rs114558787	C	T	0.257746	0.258681	0.253731	-1.10902	0.175351	8.26076e-09	134
AR	non_PAR	Exc	male_only	X	67961518	rs115351248	T	A	0.25884	0.262153	0.244275	-1	0.18479	4.93276e-07	131
AR	non_PAR	Exc	male_only	X	67962166	rs5919490	T	C	0.262341	0.263889	0.255639	-1.04404	0.182012	1.17236e-07	133
AR	non_PAR	Exc	male_only	X	67962836	rs56736800	G	GAC	0.368124	0.375	0.338346	-0.87618	0.169975	1.40078e-06	133
AR	non_PAR	Exc	male_only	X	67963160	rs67392748	C	T	0.262341	0.263889	0.255639	-1.0205	0.187937	4.39481e-07	133
AR	non_PAR	Exc	male_only	X	67963568	rs5919491	T	C	0.262341	0.263889	0.255639	-1.05251	0.18207	9.6414e-08	133
AR	non_PAR	Exc	male_only	X	67963742	rs5919492	T	G	0.264416	0.263889	0.266667	-1.02655	0.177565	9.20831e-08	135
AR	non_PAR	Exc	male_only	X	67964805	rs5919493	T	A	0.26338	0.263889	0.261194	-0.976189	0.178844	3.82367e-07	134
AR	non_PAR	Exc	male_only	X	67965269	rs13441195	A	G	0.371308	0.376736	0.348148	-0.868378	0.166793	1.09499e-06	135
AR	non_PAR	Exc	male_only	X	67965404	rs13440494	T	C	0.369165	0.378472	0.328244	-0.870493	0.162627	6.32485e-07	131
AR	non_PAR	Exc	male_only	X	67966853	rs5918798	G	A	0.371308	0.376736	0.348148	-0.868378	0.166793	1.09499e-06	135
AR	non_PAR	Exc	male_only	X	67966912	rs5919495	G	T	0.26338	0.263889	0.261194	-1.01004	0.177865	1.47472e-07	134
AR	non_PAR	Exc	male_only	X	67967175	rs12389378	A	C	0.260255	0.263889	0.244275	-1.02577	0.188075	4.11946e-07	131
AR	non_PAR	Exc	male_only	X	67967237	rs12390498	T	G	0.262341	0.263889	0.255639	-1.03775	0.185408	2.14496e-07	133
AR	non_PAR	Exc	male_only	X	67968291	rs147649209	C	A	0.264416	0.263889	0.266667	-1.02655	0.177565	9.20831e-08	135
AR	non_PAR	Exc	male_only	X	67968380	rs78349797	C	T	0.26338	0.263889	0.261194	-1.0251	0.179107	1.21289e-07	134
AR	non_PAR	Exc	male_only	X	67968686	rs11094062	A	G	0.370423	0.376736	0.343284	-0.874584	0.167955	1.1078e-06	134
AR	non_PAR	Exc	male_only	X	67969709	rs12012060	T	C	0.370423	0.376736	0.343284	-0.887691	0.16989	1.02802e-06	134
AR	non_PAR	Exc	male_only	X	67970197	rs143907362	C	T	0.26338	0.263889	0.261194	-1.05451	0.181055	7.78861e-08	134
AR	non_PAR	Exc	male_only	X	67970508	rs114572208	C	T	0.26338	0.263889	0.261194	-0.976189	0.178844	3.82367e-07	134
AR	non_PAR	Exc	male_only	X	67970775	rs5919497	T	C	0.369535	0.376736	0.338346	-0.907251	0.165485	3.51415e-07	133
AR	non_PAR	Exc	male_only	X	67971496	rs7053633	A	C	0.370423	0.376736	0.343284	-0.865606	0.168611	1.5056e-06	134
AR	non_PAR	Exc	male_only	X	67971585	rs12008791	G	T	0.264416	0.263889	0.266667	-1.02655	0.177565	9.20831e-08	135
AR	non_PAR	Exc	male_only	X	67971776	rs12013580	A	C	0.26338	0.263889	0.261194	-1.05451	0.181055	7.78861e-08	134
AR	non_PAR	Exc	male_only	X	67972038	rs7884475	T	G	0.369688	0.376736	0.338462	-0.894431	0.161767	3.05211e-07	130
AR	non_PAR	Exc	male_only	X	67972092	rs56021817	A	T	0.261972	0.262153	0.261194	-1.07484	0.177807	2.92052e-08	134
AR	non_PAR	Exc	male_only	X	67972357	rs55661465	C	T	0.370423	0.376736	0.343284	-0.827531	0.159088	1.13386e-06	134
AR	non_PAR	Exc	male_only	X	67972744	rs150262064	A	G	0.264416	0.263889	0.266667	-1.02655	0.177565	9.20831e-08	135
AR	non_PAR	Exc	male_only	X	67973019	rs7059066	C	T	0.264416	0.263889	0.266667	-1.02655	0.177565	9.20831e-08	135
AR	non_PAR	Exc	male_only	X	67973500	rs5919498	A	G	0.370423	0.376736	0.343284	-0.942738	0.162823	9.05774e-08	134
AR	non_PAR	Exc	male_only	X	67977265	rs5919499	G	A	0.264416	0.263889	0.266667	-1.02655	0.177565	9.20831e-08	135
AR	non_PAR	Exc	male_only	X	67978446	rs2885904	T	G	0.370423	0.376736	0.343284	-0.878852	0.168058	1.0093e-06	134
AR	non_PAR	Exc	male_only	X	67979262	rs114430127	G	A	0.262712	0.262153	0.265152	-1.05264	0.183986	1.27826e-07	132
AR	non_PAR	Exc	male_only	X	67980114	rs5918799	A	G	0.258475	0.260417	0.25	-1.04156	0.186073	2.18459e-07	132
AR	non_PAR	Exc	male_only	X	67980806	rs1936313	T	C	0.368495	0.373264	0.348148	-0.868378	0.166793	1.09499e-06	135
AR	non_PAR	Exc	male_only	X	67981290	rs1343499	T	C	0.366714	0.373264	0.338346	-0.903184	0.169928	7.15583e-07	133
AR	non_PAR	Exc	male_only	X	67981775	rs5919500	G	A	0.367606	0.373264	0.343284	-0.889051	0.167613	7.3675e-07	134
AR	non_PAR	Exc	male_only	X	67982235	rs5919501	T	C	0.370423	0.376736	0.343284	-0.889051	0.167613	7.3675e-07	134
AR	non_PAR	Exc	male_only	X	67982258	rs5919502	T	C	0.260563	0.260417	0.261194	-1.07484	0.177807	2.92052e-08	134
AR	non_PAR	Exc	male_only	X	67982376	rs115528766	G	A	0.25811	0.258681	0.255639	-1.02423	0.17871	1.19762e-07	133
AR	non_PAR	Exc	male_only	X	67983092	rs12009526	G	A	0.257746	0.256944	0.261194	-0.976189	0.178844	3.82367e-07	134
AR	non_PAR	Exc	male_only	X	67983999	rs10573164	GTC	G	0.365303	0.371528	0.338346	-0.888171	0.170546	1.12285e-06	133
AR	non_PAR	Exc	male_only	X	67984076	rs116387558	A	C	0.257746	0.256944	0.261194	-1.01866	0.180946	1.82612e-07	134
AR	non_PAR	Exc	male_only	X	67985772	rs60993393	ATTC	A	0.363121	0.373264	0.317829	-0.901839	0.169451	7.45847e-07	129
AR	non_PAR	Exc	male_only	X	67986237	rs7052561	G	A	0.366197	0.371528	0.343284	-0.878946	0.169383	1.19528e-06	134
AR	non_PAR	Exc	male_only	X	67986559	rs5965489	A	G	0.367606	0.373264	0.343284	-0.887691	0.16989	1.02802e-06	134
AR	non_PAR	Exc	male_only	X	67987031	rs60282876	G	T	0.367089	0.371528	0.348148	-0.868378	0.166793	1.09499e-06	135
AR	non_PAR	Exc	male_only	X	67987916	rs5919503	A	G	0.261603	0.260417	0.266667	-1.02655	0.177565	9.20831e-08	135
AR	non_PAR	Exc	male_only	X	67989093	rs5918801	G	T	0.25879	0.256944	0.266667	-1.02655	0.177565	9.20831e-08	135
AR	non_PAR	Exc	male_only	X	67991339	rs58995097	C	T	0.25493	0.253472	0.261194	-1.07484	0.177807	2.92052e-08	134
AR	non_PAR	Exc	male_only	X	67991866	rs5918802	C	A	0.25493	0.253472	0.261194	-0.976189	0.178844	3.82367e-07	134
AR	non_PAR	Exc	male_only	X	67994928	rs60480261	A	T	0.257384	0.255208	0.266667	-1.02655	0.177565	9.20831e-08	135
AR	non_PAR	Exc	male_only	X	67996575	rs5919505	C	T	0.25493	0.253472	0.261194	-1.0251	0.179107	1.21289e-07	134
AR	non_PAR	Exc	male_only	X	67997929	rs116644095	T	A	0.25493	0.253472	0.261194	-1.06047	0.175095	2.77345e-08	134
AR	non_PAR	Exc	male_only	X	68003908	rs1626833	T	C	0.324401	0.328125	0.308271	-0.913396	0.17299	8.29469e-07	133
AR	non_PAR	Exc	male_only	X	68003941	rs7877003	T	C	0.323446	0.328125	0.30303	-0.91562	0.17274	7.73927e-07	132
AR	non_PAR	Exc	male_only	X	68005740	rs5918803	C	T	0.255977	0.253472	0.266667	-1.02655	0.177565	9.20831e-08	135
AR	non_PAR	Exc	male_only	X	68008438	rs7062206	A	T	0.25493	0.253472	0.261194	-0.976189	0.178844	3.82367e-07	134
AR	non_PAR	Exc	male_only	X	68009115	rs755878607	T	C	0.252825	0.253472	0.25	-1.08764	0.185102	6.49845e-08	132
AR	non_PAR	Exc	male_only	X	68010441	rs5919508	T	A	0.254571	0.251736	0.266667	-1.02655	0.177565	9.20831e-08	135
AR	non_PAR	Exc	male_only	X	68010682	rs9781910	C	T	0.246809	0.25	0.232558	-1.04608	0.188766	2.95379e-07	129
AR	non_PAR	Exc	male_only	X	68011124	rs12013741	C	T	0.246809	0.25	0.232558	-1.0359	0.195659	8.37356e-07	129
AR	non_PAR	Exc	male_only	X	68011497	rs149993362	G	A	0.25493	0.253472	0.261194	-1.02708	0.179042	1.14525e-07	134
AR	non_PAR	Exc	male_only	X	68011880	rs141301416	C	T	0.25493	0.255208	0.253731	-1.00942	0.179697	1.92584e-07	134
AR	non_PAR	Exc	male_only	X	68011936	rs145034142	C	A	0.252825	0.255208	0.242424	-1.08903	0.184376	5.67715e-08	132
AR	non_PAR	Exc	male_only	X	68012299	rs369788993	A	C	0.247159	0.253472	0.21875	-1.03737	0.201213	1.51356e-06	128
AR	non_PAR	Exc	male_only	X	68012300	rs753220435	T	A	0.247159	0.253472	0.21875	-1.03737	0.201213	1.51356e-06	128
AR	non_PAR	Exc	male_only	X	68012455	rs146853117	T	C	0.253521	0.253472	0.253731	-1.08961	0.181418	3.47552e-08	134
AR	non_PAR	Exc	male_only	X	68012484	rs148973947	G	C	0.25493	0.253472	0.261194	-1.05166	0.179758	6.93889e-08	134
AR	non_PAR	Exc	male_only	X	68012611	rs143752898	A	C	0.249645	0.253472	0.232558	-1.04692	0.196792	7.52575e-07	129
AR	non_PAR	Exc	male_only	X	68012618	rs148176507	G	A	0.249645	0.253472	0.232558	-1.04692	0.196792	7.52575e-07	129
AR	non_PAR	Exc	male_only	X	68014813	rs12007830	A	T	0.253521	0.251736	0.261194	-1.02344	0.178335	1.13365e-07	134
AR	non_PAR	Exc	male_only	X	68015138	rs35021237	A	T	0.255977	0.253472	0.266667	-1.02655	0.177565	9.20831e-08	135
AR	non_PAR	Exc	male_only	X	68015806	rs2768582	G	A	0.32299	0.326389	0.308271	-0.89882	0.171354	9.59445e-07	133
AR	non_PAR	Exc	male_only	X	68018661	rs12012687	A	G	0.253879	0.253472	0.255639	-1.00903	0.182578	2.9071e-07	133
AR	non_PAR	Exc	male_only	X	68020606	rs5964636	A	G	0.25493	0.253472	0.261194	-1.04407	0.181892	1.12782e-07	134
AR	non_PAR	Exc	male_only	X	68026982	rs5919511	T	C	0.26301	0.262153	0.266667	-1.02655	0.177565	9.20831e-08	135
AR	non_PAR	Exc	male_only	X	68031571	rs12008699	G	A	0.260563	0.260417	0.261194	-1.0449	0.180265	8.80319e-08	134
AR	non_PAR	Exc	male_only	X	68036700	rs5919513	T	C	0.259155	0.260417	0.253731	-1.05653	0.180268	6.6243e-08	134
AR	non_PAR	Exc	male_only	X	68038584	rs5918805	A	T	0.260563	0.260417	0.261194	-0.976189	0.178844	3.82367e-07	134
AR	non_PAR	Exc	male_only	X	68039808	rs12008174	A	T	0.265823	0.265625	0.266667	-1.02655	0.177565	9.20831e-08	135
AR	non_PAR	Exc	male_only	X	68041587	rs1327480	G	T	0.25811	0.260417	0.24812	-1.14359	0.182581	1.12207e-08	133
AR	non_PAR	Exc	male_only	X	68046073	rs200336978	C	CT	0.265823	0.265625	0.266667	-1.02655	0.177565	9.20831e-08	135
AR	non_PAR	Exc	male_only	X	68049286	rs5918806	T	G	0.267229	0.265625	0.274074	-1.02852	0.173979	5.16726e-08	135
AR	non_PAR	Exc	male_only	X	68058998	rs5919514	C	T	0.259155	0.258681	0.261194	-1.06476	0.177103	3.38384e-08	134
AR	non_PAR	Exc	male_only	X	68061375	rs5919515	C	T	0.257384	0.256944	0.259259	-1.05837	0.17898	5.12991e-08	135
AR	non_PAR	Exc	male_only	X	68061755	rs28601682	G	A	0.25879	0.256944	0.266667	-1.02655	0.177565	9.20831e-08	135
AR	non_PAR	Exc	male_only	X	68066225	rs16990499	C	A	0.256338	0.255208	0.261194	-1.00435	0.175076	1.14464e-07	134
AR	non_PAR	Exc	male_only	X	68066999	rs11094067	G	A	0.26338	0.262153	0.268657	-1.07507	0.174113	1.63106e-08	134
AR	non_PAR	Exc	male_only	X	68067317	rs114182850	A	C	0.270042	0.267361	0.281481	-0.970739	0.178789	4.24903e-07	135
AR	non_PAR	Exc	male_only	X	68068011	rs5918809	A	G	0.270042	0.267361	0.281481	-0.970739	0.178789	4.24903e-07	135
AR	non_PAR	Exc	male_only	X	68076286	rs12013576	T	C	0.279267	0.28125	0.270677	-0.95634	0.179705	6.95841e-07	133
AR	non_PAR	Exc	male_only	X	68080777	rs115610446	C	T	0.258475	0.258681	0.257576	-1.02876	0.184886	2.52133e-07	132
AR	non_PAR	Exc	male_only	X	68082430	rs114067148	A	G	0.261972	0.260417	0.268657	-1.02196	0.186206	3.3624e-07	134
AR	non_PAR	Exc	male_only	X	68089473	rs12008766	G	C	0.265162	0.267361	0.255639	-0.974417	0.187863	1.22563e-06	133
AR	non_PAR	Exc	male_only	X	68090958	rs5919518	A	G	0.271831	0.272569	0.268657	-0.991124	0.187112	7.59679e-07	134
ARAF	non_PAR	Exc	male_only	X	47543937	rs36075954	G	T	0.339915	0.357639	0.263158	-1.06725	0.148817	1.67533e-10	133
ARAF	non_PAR	Exc	male_only	X	47562002	rs2283736	G	T	0.15493	0.161458	0.126866	-1.17905	0.225287	9.92202e-07	134
ARAF	non_PAR	Exc	male_only	X	47563786	rs2854420	A	T	0.376934	0.388889	0.325926	-1.18572	0.121188	4.32613e-16	135
ARAF	non_PAR	Exc	male_only	X	47564400	rs2071777	T	G	0.197183	0.201389	0.179104	-1.15471	0.184132	1.05349e-08	134
ARAF	non_PAR	Exc	male_only	X	47565216	rs2071776	C	T	0.197183	0.201389	0.179104	-1.11157	0.183915	2.93407e-08	134
ARAF	non_PAR	Exc	male_only	X	47565659	rs2854422	G	A	0.374648	0.387153	0.320896	-1.19128	0.123967	1.12798e-15	134
ARAF	non_PAR	Exc	male_only	X	47568195	rs2854426	G	C	0.35785	0.371528	0.29771	-1.12835	0.133726	4.39238e-13	131
ARAF	non_PAR	Exc	male_only	X	47570766	rs2858769	C	T	0.361072	0.371528	0.315789	-1.13839	0.132777	1.97151e-13	133
ARAF	non_PAR	Exc	male_only	X	47571058	rs2854412	A	T	0.362869	0.371528	0.325926	-1.15931	0.125724	7.01778e-15	135
ARAF	non_PAR	Exc	male_only	X	47571271	chrX:47571271:TG:T	TG	T	0.182841	0.182292	0.185185	-1.07012	0.184611	8.60597e-08	135
ARAF	non_PAR	Exc	male_only	X	47573348	rs723556	A	G	0.385373	0.395833	0.340741	-1.11528	0.123936	2.10426e-14	135
BCLAF3	non_PAR	Exc	male_only	X	19491436	rs7052536	C	T	0.139241	0.145833	0.111111	-0.782001	0.151117	1.24968e-06	135
BCLAF3	non_PAR	Exc	male_only	X	19491888	rs149422704	G	A	0.129395	0.133681	0.111111	-0.782001	0.151117	1.24968e-06	135
BCLAF3	non_PAR	Exc	male_only	X	19493006	rs73455677	T	C	0.140647	0.147569	0.111111	-0.782001	0.151117	1.24968e-06	135
BCLAF3	non_PAR	Exc	male_only	X	19494093	rs7064186	A	G	0.132208	0.137153	0.111111	-0.782001	0.151117	1.24968e-06	135
BCLAF3	non_PAR	Exc	male_only	X	19498499	rs7060228	G	A	0.146273	0.154514	0.111111	-0.782001	0.151117	1.24968e-06	135
BCLAF3	non_PAR	Exc	male_only	X	19501695	rs5955800	A	G	0.146273	0.154514	0.111111	-0.782001	0.151117	1.24968e-06	135
BCLAF3	non_PAR	Exc	male_only	X	19501892	rs5955801	C	T	0.146273	0.154514	0.111111	-0.782001	0.151117	1.24968e-06	135
BCLAF3	non_PAR	Exc	male_only	X	19501980	rs5955802	C	T	0.146273	0.154514	0.111111	-0.782001	0.151117	1.24968e-06	135
BCLAF3	non_PAR	Exc	male_only	X	19503787	rs5955804	T	C	0.138028	0.145833	0.104478	-0.797823	0.156147	1.66564e-06	134
BCLAF3	non_PAR	Exc	male_only	X	19503913	rs12009395	G	A	0.135021	0.140625	0.111111	-0.782001	0.151117	1.24968e-06	135
BCLAF3	non_PAR	Exc	male_only	X	19503952	rs11364528	CA	C	0.143662	0.152778	0.104478	-0.797823	0.156147	1.66564e-06	134
BCLAF3	non_PAR	Exc	male_only	X	19504373	rs7050945	G	C	0.144866	0.152778	0.111111	-0.782001	0.151117	1.24968e-06	135
BCLAF3	non_PAR	Exc	male_only	X	19504744	rs5955805	G	A	0.137834	0.144097	0.111111	-0.782001	0.151117	1.24968e-06	135
BCLAF3	non_PAR	Exc	male_only	X	19505150	rs5955564	G	C	0.144866	0.152778	0.111111	-0.782001	0.151117	1.24968e-06	135
BCLAF3	non_PAR	Exc	male_only	X	19507407	rs1458783	C	T	0.149086	0.157986	0.111111	-0.782001	0.151117	1.24968e-06	135
BCLAF3	non_PAR	Exc	male_only	X	19511558	rs5955807	A	G	0.142254	0.149306	0.11194	-0.789516	0.151068	1.02306e-06	134
BCLAF3	non_PAR	Exc	male_only	X	19511608	rs5955808	T	C	0.149086	0.157986	0.111111	-0.782001	0.151117	1.24968e-06	135
BCLAF3	non_PAR	Exc	male_only	X	19511759	rs144874325	G	T	0.139437	0.145833	0.11194	-0.782702	0.151626	1.33814e-06	134
BCLAF3	non_PAR	Exc	male_only	X	19511956	rs5955809	T	G	0.150492	0.159722	0.111111	-0.782001	0.151117	1.24968e-06	135
BCLAF3	non_PAR	Exc	male_only	X	19515400	rs181672346	A	G	0.135021	0.140625	0.111111	-0.782001	0.151117	1.24968e-06	135
BCLAF3	non_PAR	Exc	male_only	X	19516237	rs146090761	G	A	0.132208	0.137153	0.111111	-0.782001	0.151117	1.24968e-06	135
BCLAF3	non_PAR	Exc	male_only	X	19519565	rs7061001	A	C	0.149086	0.15625	0.118519	-0.776446	0.150297	1.29619e-06	135
BCLAF3	non_PAR	Exc	male_only	X	19519827	rs7059728	G	A	0.135021	0.140625	0.111111	-0.782001	0.151117	1.24968e-06	135
BCLAF3	non_PAR	Exc	male_only	X	19519952	rs5909122	C	T	0.142053	0.149306	0.111111	-0.782001	0.151117	1.24968e-06	135
BCLAF3	non_PAR	Exc	male_only	X	19520509	rs5955566	G	A	0.150492	0.157986	0.118519	-0.776446	0.150297	1.29619e-06	135
BCLAF3	non_PAR	Exc	male_only	X	19526408	rs34380139	A	T	0.142655	0.149826	0.11194	-0.778908	0.152511	1.68105e-06	134
BCLAF3	non_PAR	Exc	male_only	X	19526736	rs58542439	C	T	0.14346	0.151042	0.111111	-0.782001	0.151117	1.24968e-06	135
BCLAF3	non_PAR	Exc	male_only	X	19536531	rs41304739	C	T	0.109859	0.116319	0.0820896	-0.955719	0.175721	4.15623e-07	134
BCLAF3	non_PAR	Exc	male_only	X	19550639	rs7065459	C	T	0.118143	0.121528	0.103704	-0.803026	0.156206	1.44032e-06	135
BCLAF3	non_PAR	Exc	male_only	X	19564269	rs7051590	C	G	0.136428	0.140625	0.118519	-0.776155	0.146039	6.93123e-07	135
BCLAF3	non_PAR	Exc	male_only	X	19578212	rs5955568	A	G	0.137834	0.142361	0.118519	-0.776155	0.146039	6.93123e-07	135
BCLAF3	non_PAR	Exc	male_only	X	19595286	rs7876257	C	T	0.118143	0.121528	0.103704	-0.803026	0.156206	1.44032e-06	135
BCLAF3	non_PAR	Exc	male_only	X	19612569	rs4825306	G	A	0.126582	0.131944	0.103704	-0.803026	0.156206	1.44032e-06	135
BCLAF3	non_PAR	Exc	male_only	X	19619144	rs4825307	C	T	0.125352	0.130208	0.104478	-0.814119	0.156498	1.13198e-06	134
BCLAF3	non_PAR	Exc	male_only	X	19619208	rs4825308	G	A	0.125176	0.130208	0.103704	-0.803026	0.156206	1.44032e-06	135
BCLAF3	non_PAR	Exc	male_only	X	19624512	rs6527940	C	T	0.126582	0.131944	0.103704	-0.803026	0.156206	1.44032e-06	135
BCLAF3	non_PAR	Exc	male_only	X	19629320	rs4825309	G	A	0.132208	0.135417	0.118519	-0.776155	0.146039	6.93123e-07	135
BCLAF3	non_PAR	Exc	male_only	X	19632840	rs6527941	C	A	0.126582	0.131944	0.103704	-0.803026	0.156206	1.44032e-06	135
BCLAF3	non_PAR	Exc	male_only	X	19636869	rs16981246	C	G	0.133615	0.137153	0.118519	-0.776155	0.146039	6.93123e-07	135
BCLAF3	non_PAR	Exc	male_only	X	19650542	rs200648032	TG	T	0.116737	0.119792	0.103704	-0.803026	0.156206	1.44032e-06	135
BCLAF3	non_PAR	Exc	male_only	X	19659653	rs4630061	A	G	0.121127	0.121528	0.119403	-0.766757	0.148038	1.24451e-06	134
BCLAF3	non_PAR	Exc	male_only	X	19662662	rs138324057	T	G	0.136428	0.140625	0.118519	-0.776155	0.146039	6.93123e-07	135
BCLAF3	non_PAR	Exc	male_only	X	19665252	rs4128647	G	T	0.125176	0.126736	0.118519	-0.776155	0.146039	6.93123e-07	135
BCLAF3	non_PAR	Exc	male_only	X	19681074	rs5955835	T	C	0.132394	0.135417	0.119403	-0.766757	0.148038	1.24451e-06	134
BCLAF3	non_PAR	Exc	male_only	X	19682224	rs4131939	C	T	0.125176	0.130208	0.103704	-0.803026	0.156206	1.44032e-06	135
BCLAF3	non_PAR	Exc	male_only	X	19701893	rs7882676	A	T	0.132208	0.135417	0.118519	-0.776155	0.146039	6.93123e-07	135
BCLAF3	non_PAR	Exc	male_only	X	19702447	rs141909835	G	C	0.133615	0.137153	0.118519	-0.776155	0.146039	6.93123e-07	135
BCLAF3	non_PAR	Exc	male_only	X	19707642	rs73459702	G	T	0.118143	0.121528	0.103704	-0.803026	0.156206	1.44032e-06	135
BCLAF3	non_PAR	Exc	male_only	X	19710987	rs11094775	C	T	0.120956	0.125	0.103704	-0.803026	0.156206	1.44032e-06	135
BCLAF3	non_PAR	Exc	male_only	X	19718301	rs6633298	T	A	0.129395	0.131944	0.118519	-0.776155	0.146039	6.93123e-07	135
BCLAF3	non_PAR	Exc	male_only	X	19728334	rs138089797	C	G	0.11955	0.119792	0.118519	-0.776155	0.146039	6.93123e-07	135
BCLAF3	non_PAR	Exc	male_only	X	19730209	rs5955838	A	T	0.125176	0.126736	0.118519	-0.776155	0.146039	6.93123e-07	135
BCLAF3	non_PAR	Exc	male_only	X	19732707	rs201174275	TC	T	0.116901	0.118056	0.11194	-0.82318	0.152748	5.13842e-07	134
BCLAF3	non_PAR	Exc	male_only	X	19734586	rs72616086	A	G	0.126582	0.128472	0.118519	-0.776155	0.146039	6.93123e-07	135
BCLAF3	non_PAR	Exc	male_only	X	19746586	rs1483983	G	A	0.123944	0.125	0.119403	-0.783098	0.1522	1.43562e-06	134
BCLAF3	non_PAR	Exc	male_only	X	19748042	rs900686	C	A	0.123769	0.125	0.118519	-0.776155	0.146039	6.93123e-07	135
BCLAF3	non_PAR	Exc	male_only	X	19749705	rs73461624	C	T	0.123769	0.125	0.118519	-0.776155	0.146039	6.93123e-07	135
BCLAF3	non_PAR	Exc	male_only	X	19773309	rs72616091	T	C	0.112518	0.114583	0.103704	-0.812623	0.150073	4.52408e-07	135
BCLAF3	non_PAR	Exc	male_only	X	19775203	rs6527944	T	C	0.111425	0.116319	0.0902256	-0.919056	0.161977	1.53699e-07	133
BCLAF3	non_PAR	Exc	male_only	X	19775211	rs6527945	A	G	0.110014	0.114583	0.0902256	-0.919056	0.161977	1.53699e-07	133
BCLAF3	non_PAR	Exc	male_only	X	19782690	rs16981279	T	G	0.111425	0.114583	0.0977444	-0.802632	0.156359	1.53162e-06	133
BCLAF3	non_PAR	Exc	male_only	X	19787631	rs4825314	A	G	0.105634	0.107639	0.0970149	-0.81467	0.158225	1.41413e-06	134
BCLAF3	non_PAR	Exc	male_only	X	19788962	rs58378107	G	A	0.105634	0.107639	0.0970149	-0.803576	0.157636	1.74888e-06	134
BCLAF3	non_PAR	Exc	male_only	X	19789481	rs60223160	T	A	0.101266	0.100694	0.103704	-0.812623	0.150073	4.52408e-07	135
BCLAF3	non_PAR	Exc	male_only	X	19792079	rs7065543	G	A	0.105485	0.105903	0.103704	-0.812623	0.150073	4.52408e-07	135
BCLAF3	non_PAR	Exc	male_only	X	19795097	rs7888673	G	C	0.104079	0.104167	0.103704	-0.812623	0.150073	4.52408e-07	135
BCLAF3	non_PAR	Exc	male_only	X	19802651	rs111663953	T	C	0.102672	0.102431	0.103704	-0.812623	0.150073	4.52408e-07	135
BCLAF3	non_PAR	Exc	male_only	X	19803180	rs151274610	G	A	0.0971831	0.0972222	0.0970149	-0.858523	0.154382	2.45793e-07	134
BCLAF3	non_PAR	Exc	male_only	X	19804257	rs141465488	T	C	0.104079	0.104167	0.103704	-0.812623	0.150073	4.52408e-07	135
BCLAF3	non_PAR	Exc	male_only	X	19805688	rs57525297	A	G	0.109859	0.112847	0.0970149	-0.813677	0.157677	1.3475e-06	134
BCLAF3	non_PAR	Exc	male_only	X	19810684	rs7053751	G	C	0.101408	0.102431	0.0970149	-0.838595	0.158135	7.40406e-07	134
BCLAF3	non_PAR	Exc	male_only	X	19814785	rs112763710	T	C	0.104079	0.104167	0.103704	-0.812623	0.150073	4.52408e-07	135
BCLAF3	non_PAR	Exc	male_only	X	19819343	rs4825315	A	G	0.109705	0.111111	0.103704	-0.812623	0.150073	4.52408e-07	135
BCLAF3	non_PAR	Exc	male_only	X	19821386	rs7060850	G	A	0.0985915	0.0989583	0.0970149	-0.81467	0.158225	1.41413e-06	134
BCLAF3	non_PAR	Exc	male_only	X	19821473	rs7066071	A	G	0.108298	0.109375	0.103704	-0.812623	0.150073	4.52408e-07	135
BCLAF3	non_PAR	Exc	male_only	X	19824481	rs7889157	A	C	0.112676	0.114583	0.104478	-0.847485	0.151839	2.24978e-07	134
BCLAF3	non_PAR	Exc	male_only	X	19827654	rs4825318	A	C	0.110014	0.114583	0.0902256	-0.864919	0.162511	6.94384e-07	133
BCLAF3	non_PAR	Exc	male_only	X	19844636	rs56222718	T	A	0.123769	0.125	0.118519	-0.83424	0.146166	1.27359e-07	135
BCLAF3	non_PAR	Exc	male_only	X	19849073	rs4825319	C	G	0.123769	0.125	0.118519	-0.83424	0.146166	1.27359e-07	135
BCLAF3	non_PAR	Exc	male_only	X	19849266	rs113963869	C	T	0.112994	0.112847	0.113636	-0.807568	0.152095	7.44989e-07	132
BCLAF3	non_PAR	Exc	male_only	X	19851528	rs1017874	G	A	0.121127	0.123264	0.11194	-0.821638	0.15202	4.80684e-07	134
BCLAF3	non_PAR	Exc	male_only	X	19856724	rs145133501	C	G	0.112676	0.112847	0.11194	-0.827222	0.15177	3.95385e-07	134
BCLAF3	non_PAR	Exc	male_only	X	19861186	rs56055071	T	C	0.123944	0.126736	0.11194	-0.821638	0.15202	4.80684e-07	134
BCLAF3	non_PAR	Exc	male_only	X	19863342	rs5955854	T	C	0.125176	0.126736	0.118519	-0.83424	0.146166	1.27359e-07	135
BCLAF3	non_PAR	Exc	male_only	X	19864813	rs5955856	C	T	0.123769	0.125	0.118519	-0.83424	0.146166	1.27359e-07	135
BCLAF3	non_PAR	Exc	male_only	X	19875690	rs12012307	A	G	0.123944	0.126736	0.11194	-0.81362	0.152111	6.09818e-07	134
BCLAF3	non_PAR	Exc	male_only	X	19880352	rs58943877	T	C	0.116737	0.116319	0.118519	-0.83424	0.146166	1.27359e-07	135
BCLAF3	non_PAR	Exc	male_only	X	19885873	rs5955861	A	G	0.111111	0.109375	0.118519	-0.83424	0.146166	1.27359e-07	135
BCLAF3	non_PAR	Exc	male_only	X	19898023	rs58493761	G	A	0.112676	0.112847	0.11194	-0.883933	0.152499	8.80785e-08	134
BCLAF3	non_PAR	Exc	male_only	X	19899231	rs79327869	A	G	0.114085	0.114583	0.11194	-0.827222	0.15177	3.95385e-07	134
BCLAF3	non_PAR	Exc	male_only	X	19899625	rs58340860	G	T	0.119887	0.123264	0.105263	-0.83244	0.159031	1.00445e-06	133
BCLAF3	non_PAR	Exc	male_only	X	19899629	rs61332626	G	T	0.112835	0.114583	0.105263	-0.83244	0.159031	1.00445e-06	133
BCLAF3	non_PAR	Exc	male_only	X	19899695	rs111876644	T	C	0.114085	0.114583	0.11194	-0.81362	0.152111	6.09818e-07	134
BCLAF3	non_PAR	Exc	male_only	X	19901947	rs58342160	C	T	0.11955	0.119792	0.118519	-0.83424	0.146166	1.27359e-07	135
BCLAF3	non_PAR	Exc	male_only	X	19902282	rs149977318	C	T	0.111268	0.111111	0.11194	-0.883933	0.152499	8.80785e-08	134
BCLAF3	non_PAR	Exc	male_only	X	19905217	rs4825323	G	A	0.118477	0.121528	0.105263	-0.837185	0.155636	5.45733e-07	133
BCLAF3	non_PAR	Exc	male_only	X	19906344	rs112934841	A	G	0.155148	0.152778	0.165414	-0.893563	0.112018	3.56862e-12	133
BCLAF3	non_PAR	Exc	male_only	X	19910599	rs7878565	G	A	0.156559	0.154514	0.165414	-0.880037	0.117414	3.60662e-11	133
BCLAF3	non_PAR	Exc	male_only	X	19913815	rs11336313	TA	T	0.173239	0.168403	0.19403	-0.870919	0.104696	6.38999e-13	134
BCLAF3	non_PAR	Exc	male_only	X	19914497	rs7054185	G	A	0.175809	0.170139	0.2	-0.856173	0.103659	8.00018e-13	135
BCLAF3	non_PAR	Exc	male_only	X	19914499	chrX:19914499:C:CT	C	CT	0.157746	0.152778	0.179104	-0.885775	0.111704	4.2335e-12	134
BCLAF3	non_PAR	Exc	male_only	X	19914597	rs6527951	C	T	0.156118	0.151042	0.177778	-0.882779	0.111103	3.70254e-12	135
BCLAF3	non_PAR	Exc	male_only	X	19917459	rs7061619	C	T	0.154712	0.149306	0.177778	-0.882779	0.111103	3.70254e-12	135
BCLAF3	non_PAR	Exc	male_only	X	19917727	rs7062073	C	T	0.175809	0.170139	0.2	-0.856173	0.103659	8.00018e-13	135
BCLAF3	non_PAR	Exc	male_only	X	19917789	rs10574256	GTTA	G	0.172316	0.170139	0.181818	-0.864672	0.109672	5.91289e-12	132
BCLAF3	non_PAR	Exc	male_only	X	19919390	rs150758887	C	CA	0.157746	0.154514	0.171642	-0.878679	0.11478	1.59184e-11	134
BCLAF3	non_PAR	Exc	male_only	X	19919609	rs7880364	C	A	0.156118	0.151042	0.177778	-0.882779	0.111103	3.70254e-12	135
BCLAF3	non_PAR	Exc	male_only	X	19919754	rs7879651	G	A	0.156338	0.152778	0.171642	-0.865382	0.112637	1.39412e-11	134
BCLAF3	non_PAR	Exc	male_only	X	19920132	rs5955864	T	C	0.177465	0.173611	0.19403	-0.89402	0.106381	4.21211e-13	134
BCLAF3	non_PAR	Exc	male_only	X	19923718	rs7055469	G	A	0.177215	0.170139	0.207407	-0.804038	0.104996	1.49486e-11	135
BCLAF3	non_PAR	Exc	male_only	X	19924848	rs7060796	G	A	0.174402	0.168403	0.2	-0.856173	0.103659	8.00018e-13	135
BCLAF3	non_PAR	Exc	male_only	X	19928411	rs112422837	C	T	0.171831	0.166667	0.19403	-0.832328	0.105028	4.33511e-12	134
BCLAF3	non_PAR	Exc	male_only	X	19929080	rs7059955	T	C	0.173484	0.170139	0.18797	-0.890279	0.10711	7.05018e-13	133
BCLAF3	non_PAR	Exc	male_only	X	19938430	rs6527952	G	C	0.170423	0.164931	0.19403	-0.853934	0.107172	3.51803e-12	134
BCLAF3	non_PAR	Exc	male_only	X	19938889	rs6527953	C	A	0.171589	0.164931	0.2	-0.856173	0.103659	8.00018e-13	135
BCLAF3	non_PAR	Exc	male_only	X	19939425	rs7891306	C	T	0.152113	0.147569	0.171642	-0.885796	0.113481	7.71259e-12	134
BCLAF3	non_PAR	Exc	male_only	X	19940010	rs12011296	G	A	0.156118	0.151042	0.177778	-0.882779	0.111103	3.70254e-12	135
BCLAF3	non_PAR	Exc	male_only	X	19940426	rs6653646	T	C	0.171831	0.166667	0.19403	-0.853864	0.105065	1.6248e-12	134
BCLAF3	non_PAR	Exc	male_only	X	19940581	rs5955866	C	T	0.153305	0.147569	0.177778	-0.882779	0.111103	3.70254e-12	135
BCLAF3	non_PAR	Exc	male_only	X	19946805	rs4825325	T	C	0.153738	0.151042	0.165414	-0.881769	0.117641	3.60247e-11	133
BCLAF3	non_PAR	Exc	male_only	X	19946813	rs4825326	G	A	0.170663	0.166667	0.18797	-0.86286	0.110342	7.61027e-12	133
BCLAF3	non_PAR	Exc	male_only	X	19947370	rs5909345	T	C	0.156118	0.151042	0.177778	-0.882779	0.111103	3.70254e-12	135
BCLAF3	non_PAR	Exc	male_only	X	19948924	rs5955868	C	T	0.173239	0.168403	0.19403	-0.840653	0.105359	3.3335e-12	134
BCLAF3	non_PAR	Exc	male_only	X	19962623	rs7883287	C	T	0.174402	0.168403	0.2	-0.856173	0.103659	8.00018e-13	135
BCLAF3	non_PAR	Exc	male_only	X	19963217	rs7888325	T	C	0.156118	0.151042	0.177778	-0.882779	0.111103	3.70254e-12	135
BCLAF3	non_PAR	Exc	male_only	X	19969387	rs12006898	T	C	0.155148	0.152778	0.165414	-0.919263	0.116424	5.27837e-12	133
BCLAF3	non_PAR	Exc	male_only	X	19970541	rs5955869	G	A	0.153738	0.151042	0.165414	-0.915851	0.118043	1.02164e-11	133
BCLAF3	non_PAR	Exc	male_only	X	19971432	rs5955870	A	G	0.177465	0.171875	0.201493	-0.766473	0.120856	7.62851e-09	134
BCLAF3	non_PAR	Exc	male_only	X	19972033	rs5955871	C	T	0.156118	0.151042	0.177778	-0.882779	0.111103	3.70254e-12	135
BCLAF3	non_PAR	Exc	male_only	X	19973392	rs12387893	G	A	0.156118	0.151042	0.177778	-0.882779	0.111103	3.70254e-12	135
BCLAF3	non_PAR	Exc	male_only	X	19977382	rs6527957	G	T	0.152113	0.147569	0.171642	-0.836199	0.113152	5.67675e-11	134
BCLAF3	non_PAR	Exc	male_only	X	19978386	rs6527958	C	T	0.170663	0.164931	0.195489	-0.846006	0.106762	4.60257e-12	133
BCLAF3	non_PAR	Exc	male_only	X	19980412	rs4416995	C	T	0.169252	0.164931	0.18797	-0.855394	0.11016	9.90604e-12	133
BCLAF3	non_PAR	Exc	male_only	X	19980482	rs4459043	C	T	0.152113	0.147569	0.171642	-0.878679	0.11478	1.59184e-11	134
BCLAF3	non_PAR	Exc	male_only	X	19981591	rs151261536	G	A	0.138028	0.133681	0.156716	-0.902528	0.120348	3.36667e-11	134
BCLAF3	non_PAR	Exc	male_only	X	19981917	rs112590483	TG	T	0.170423	0.164931	0.19403	-0.881453	0.104461	3.56369e-13	134
BCLAF3	non_PAR	Exc	male_only	X	19983731	rs139151396	T	C	0.156338	0.152778	0.171642	-0.884504	0.114523	1.1471e-11	134
BCLAF3	non_PAR	Exc	male_only	X	19984185	rs4255322	C	T	0.174402	0.168403	0.2	-0.856173	0.103659	8.00018e-13	135
BCLAF3	non_PAR	Exc	male_only	X	19991048	rs7058338	C	T	0.169252	0.164931	0.18797	-0.867311	0.106733	1.7358e-12	133
BCLAF3	non_PAR	Exc	male_only	X	20000656	rs7063638	C	T	0.188732	0.185764	0.201493	-0.840327	0.107832	8.20352e-12	134
BCLAF3	non_PAR	Exc	male_only	X	20002626	rs142528607	T	C	0.0971831	0.0972222	0.0970149	-0.935959	0.165262	1.57587e-07	134
BCLAF3	non_PAR	Exc	male_only	X	20005368	rs5955873	G	C	0.188467	0.184028	0.207407	-0.811971	0.105182	1.10841e-11	135
BCLAF3	non_PAR	Exc	male_only	X	20005982	rs7879057	G	A	0.185915	0.184028	0.19403	-0.811778	0.111425	9.3476e-11	134
BCLAF3	non_PAR	Exc	male_only	X	20010475	rs11314975	GC	G	0.188732	0.184028	0.208955	-0.812736	0.105882	1.44245e-11	134
BCLAF3	non_PAR	Exc	male_only	X	20015013	rs7054427	C	G	0.189873	0.185764	0.207407	-0.811971	0.105182	1.10841e-11	135
BCLAF3	non_PAR	Exc	male_only	X	20017843	rs73445234	G	A	0.189873	0.185764	0.207407	-0.811971	0.105182	1.10841e-11	135
BCLAF3	non_PAR	Exc	male_only	X	20020808	rs4077051	C	G	0.188732	0.185764	0.201493	-0.795099	0.106309	3.70766e-11	134
BCLAF3	non_PAR	Exc	male_only	X	20023578	rs7885068	T	A	0.189873	0.185764	0.207407	-0.811971	0.105182	1.10841e-11	135
BCLAF3	non_PAR	Exc	male_only	X	20026689	rs72620220	G	A	0.176056	0.175347	0.179104	-0.820422	0.115912	2.49902e-10	134
BCLAF3	non_PAR	Exc	male_only	X	20030829	rs5955583	T	C	0.211268	0.206597	0.231343	-0.625509	0.12231	1.63362e-06	134
BCLAF3	non_PAR	Exc	male_only	X	20031533	rs4825329	G	A	0.177215	0.175347	0.185185	-0.828018	0.112449	6.15744e-11	135
BCLAF3	non_PAR	Exc	male_only	X	20035861	rs10081918	C	T	0.177215	0.175347	0.185185	-0.828018	0.112449	6.15744e-11	135
BCLAF3	non_PAR	Exc	male_only	X	20036178	rs7880151	C	T	0.192958	0.190972	0.201493	-0.811615	0.107375	2.53221e-11	134
BCLAF3	non_PAR	Exc	male_only	X	20036532	rs7882991	G	A	0.176056	0.175347	0.179104	-0.852985	0.115198	5.29907e-11	134
BCLAF3	non_PAR	Exc	male_only	X	20037295	rs4825331	G	A	0.194093	0.190972	0.207407	-0.811971	0.105182	1.10841e-11	135
BCLAF3	non_PAR	Exc	male_only	X	20037807	rs59377023	C	T	0.192958	0.190972	0.201493	-0.80663	0.108545	4.6623e-11	134
BCLAF3	non_PAR	Exc	male_only	X	20038559	rs12009153	C	T	0.194093	0.190972	0.207407	-0.811971	0.105182	1.10841e-11	135
BCLAF3	non_PAR	Exc	male_only	X	20039204	rs7886004	C	A	0.223944	0.220486	0.238806	-0.666101	0.11356	6.48709e-08	134
BCLAF3	non_PAR	Exc	male_only	X	20040108	rs58542923	C	T	0.197183	0.196181	0.201493	-0.809547	0.106678	2.1928e-11	134
BCLAF3	non_PAR	Exc	male_only	X	20040641	rs7051930	A	G	0.201125	0.199653	0.207407	-0.811971	0.105182	1.10841e-11	135
BCLAF3	non_PAR	Exc	male_only	X	20042940	rs7062127	C	G	0.181435	0.180556	0.185185	-0.828018	0.112449	6.15744e-11	135
BCLAF3	non_PAR	Exc	male_only	X	20048138	rs7885754	G	T	0.223629	0.21875	0.244444	-0.675337	0.1112	2.50946e-08	135
BCLAF3	non_PAR	Exc	male_only	X	20049761	rs60349697	T	C	0.222849	0.21875	0.240602	-0.632013	0.12028	9.23315e-07	133
BCLAF3	non_PAR	Exc	male_only	X	20052928	rs34519770	T	C	0.227848	0.222222	0.251852	-0.663435	0.116438	1.32902e-07	135
BCLAF3	non_PAR	Exc	male_only	X	20054281	rs7060017	T	A	0.189533	0.190972	0.183206	-0.754899	0.112576	1.59144e-09	131
BCLAF3	non_PAR	Exc	male_only	X	20054286	rs7055595	C	T	0.189533	0.190972	0.183206	-0.754899	0.112576	1.59144e-09	131
BCLAF3	non_PAR	Exc	male_only	X	20056167	rs12008557	C	T	0.194093	0.190972	0.207407	-0.811971	0.105182	1.10841e-11	135
BCLAF3	non_PAR	Exc	male_only	X	20056323	rs12009531	C	A	0.177215	0.175347	0.185185	-0.828018	0.112449	6.15744e-11	135
BCLAF3	non_PAR	Exc	male_only	X	20057612	rs112786451	C	T	0.208158	0.203125	0.22963	-0.624945	0.12163	1.45697e-06	135
BCLAF3	non_PAR	Exc	male_only	X	20062147	rs73445268	A	G	0.177715	0.178819	0.172932	-0.83558	0.116209	1.53356e-10	133
BCLAF3	non_PAR	Exc	male_only	X	20063010	rs5955878	C	T	0.192958	0.190972	0.201493	-0.809614	0.10831	3.78268e-11	134
BCLAF3	non_PAR	Exc	male_only	X	20066625	rs5955880	G	A	0.177215	0.175347	0.185185	-0.828018	0.112449	6.15744e-11	135
BCLAF3	non_PAR	Exc	male_only	X	20068264	rs7063485	G	A	0.195499	0.192708	0.207407	-0.811971	0.105182	1.10841e-11	135
BCLAF3	non_PAR	Exc	male_only	X	20075701	rs4825332	C	T	0.192958	0.190972	0.201493	-0.795099	0.106309	3.70766e-11	134
BCLAF3	non_PAR	Exc	male_only	X	20077192	rs4825333	C	T	0.177215	0.175347	0.185185	-0.828018	0.112449	6.15744e-11	135
BCLAF3	non_PAR	Exc	male_only	X	20078187	rs57246719	G	A	0.194093	0.190972	0.207407	-0.811971	0.105182	1.10841e-11	135
BCLAF3	non_PAR	Exc	male_only	X	20083724	rs7064198	C	T	0.177465	0.177083	0.179104	-0.828484	0.114943	1.35167e-10	134
BCLAF3	non_PAR	Exc	male_only	X	20084788	rs4370706	C	T	0.178622	0.177083	0.185185	-0.828018	0.112449	6.15744e-11	135
BCLAF3	non_PAR	Exc	male_only	X	20085641	rs7882519	C	T	0.177465	0.177083	0.179104	-0.820422	0.115912	2.49902e-10	134
BCLAF3	non_PAR	Exc	male_only	X	20089296	rs5955584	G	T	0.19209	0.190972	0.19697	-0.794938	0.109492	1.15252e-10	132
BCLAF3	non_PAR	Exc	male_only	X	20090954	rs6527961	G	A	0.177215	0.175347	0.185185	-0.828018	0.112449	6.15744e-11	135
BCLAF3	non_PAR	Exc	male_only	X	20092222	rs5955882	C	T	0.174894	0.175347	0.172932	-0.868647	0.117702	6.23878e-11	133
BCLAF3	non_PAR	Exc	male_only	X	20098097	rs60849679	G	A	0.172996	0.170139	0.185185	-0.828018	0.112449	6.15744e-11	135
BCLAF3	non_PAR	Exc	male_only	X	20102411	rs112943396	T	G	0.220816	0.21875	0.22963	-0.624945	0.12163	1.45697e-06	135
BCLAF3	non_PAR	Exc	male_only	X	20102821	rs12391275	T	C	0.236287	0.232639	0.251852	-0.663435	0.116438	1.32902e-07	135
BCLAF3	non_PAR	Exc	male_only	X	20103051	rs73445286	C	T	0.23488	0.232639	0.244444	-0.675337	0.1112	2.50946e-08	135
BCLAF3	non_PAR	Exc	male_only	X	20103623	rs4825334	G	T	0.175141	0.177083	0.166667	-0.79893	0.120133	1.98034e-09	132
BCLAF3	non_PAR	Exc	male_only	X	20103701	rs4825250	C	T	0.19323	0.192708	0.195489	-0.803339	0.110426	1.02764e-10	133
BCLAF3	non_PAR	Exc	male_only	X	20104792	rs12007826	C	T	0.185915	0.1875	0.179104	-0.828962	0.114649	1.21398e-10	134
BCLAF3	non_PAR	Exc	male_only	X	20109248	rs7884058	A	G	0.203938	0.203125	0.207407	-0.811971	0.105182	1.10841e-11	135
BCLAF3	non_PAR	Exc	male_only	X	20116862	rs17523345	G	A	0.202532	0.199653	0.214815	-0.76782	0.104262	6.13338e-11	135
BCLAF3	non_PAR	Exc	male_only	X	20118335	rs4568774	G	A	0.184248	0.182292	0.192593	-0.776124	0.111076	3.68366e-10	135
BCLAF3	non_PAR	Exc	male_only	X	20121543	rs7059528	C	T	0.221439	0.217014	0.240602	-0.662803	0.119296	2.56171e-07	133
BCLAF3	non_PAR	Exc	male_only	X	20123783	rs7877652	G	A	0.184507	0.182292	0.19403	-0.745206	0.119752	1.31057e-08	134
BCLAF3	non_PAR	Exc	male_only	X	20125252	rs13179	G	T	0.178622	0.177083	0.185185	-0.828018	0.112449	6.15744e-11	135
BCLAF3	non_PAR	Exc	male_only	X	20125916	rs14141	C	T	0.19464	0.192708	0.203008	-0.810811	0.10657	2.10087e-11	133
BCLAF3	non_PAR	Exc	male_only	X	20126287	rs1043014	G	A	0.19323	0.192708	0.195489	-0.810851	0.111583	1.06802e-10	133
BCLAF3	non_PAR	Exc	male_only	X	20130887	rs59952398	G	A	0.198592	0.196181	0.208955	-0.760533	0.107426	2.47976e-10	134
BCLAF3	non_PAR	Exc	male_only	X	20136228	rs73447108	C	G	0.194366	0.192708	0.201493	-0.852878	0.103919	1.09977e-12	134
BCLAF3	non_PAR	Exc	male_only	X	20136926	rs73447111	G	A	0.191549	0.189236	0.201493	-0.840327	0.107832	8.20352e-12	134
BCLAF3	non_PAR	Exc	male_only	X	20142128	rs7879807	G	T	0.198312	0.196181	0.207407	-0.792686	0.105624	3.12536e-11	135
BCLAF3	non_PAR	Exc	male_only	X	20143672	rs6418736	G	A	0.180028	0.177083	0.192593	-0.733234	0.118595	1.53045e-08	135
BCLAF3	non_PAR	Exc	male_only	X	20145329	rs7878540	C	T	0.192362	0.192708	0.19084	-0.793135	0.110426	1.738e-10	131
BCLAF3	non_PAR	Exc	male_only	X	20152409	rs12010722	C	T	0.149296	0.151042	0.141791	-0.723648	0.140258	1.35304e-06	134
BCLAF3	non_PAR	Exc	male_only	X	20152938	rs7064020	G	T	0.149296	0.151042	0.141791	-0.773821	0.139253	2.50161e-07	134
BCLAF3	non_PAR	Exc	male_only	X	20162802	rs58008925	G	A	0.133615	0.135417	0.125926	-0.746643	0.145265	1.44597e-06	135
BCLAF3	non_PAR	Exc	male_only	X	20185198	rs12013398	C	T	0.132208	0.133681	0.125926	-0.746643	0.145265	1.44597e-06	135
BCLAF3	non_PAR	Exc	male_only	X	20186343	rs2230488	G	T	0.149296	0.151042	0.141791	-0.731349	0.138765	8.49709e-07	134
BCLAF3	non_PAR	Exc	male_only	X	20191641	rs34380405	CAT	C	0.125176	0.125	0.125926	-0.746643	0.145265	1.44597e-06	135
BCLAF3	non_PAR	Exc	male_only	X	20198928	rs61352660	C	T	0.150492	0.152778	0.140741	-0.743565	0.137183	4.4211e-07	135
BCLAF3	non_PAR	Exc	male_only	X	20205564	rs148457732	C	T	0.142053	0.145833	0.125926	-0.746643	0.145265	1.44597e-06	135
BCLAF3	non_PAR	Exc	male_only	X	20205721	rs7474290	C	T	0.158931	0.161458	0.148148	-0.742724	0.134433	2.81916e-07	135
BCLAF3	non_PAR	Exc	male_only	X	20207075	rs4129871	C	A	0.133615	0.135417	0.125926	-0.746643	0.145265	1.44597e-06	135
BCLAF3	non_PAR	Exc	male_only	X	20223400	rs6527971	G	T	0.149086	0.149306	0.148148	-0.742724	0.134433	2.81916e-07	135
BCLAF3	non_PAR	Exc	male_only	X	20224118	rs113719467	GA	G	0.149296	0.151042	0.141791	-0.728791	0.139477	1.02776e-06	134
BCLAF3	non_PAR	Exc	male_only	X	20253556	rs56795160	C	A	0.149296	0.151042	0.141791	-0.728791	0.139477	1.02776e-06	134
BCLAF3	non_PAR	Exc	male_only	X	20255133	rs5955897	A	C	0.158931	0.161458	0.148148	-0.742724	0.134433	2.81916e-07	135
BCLAF3	non_PAR	Exc	male_only	X	20255371	rs57288651	TG	T	0.150492	0.151042	0.148148	-0.742724	0.134433	2.81916e-07	135
BCLAF3	non_PAR	Exc	male_only	X	20276670	rs112340356	C	A	0.150492	0.151042	0.148148	-0.742724	0.134433	2.81916e-07	135
BCLAF3	non_PAR	Exc	male_only	X	20292965	rs7061160	G	A	0.129395	0.130208	0.125926	-0.746643	0.145265	1.44597e-06	135
BCLAF3	non_PAR	Exc	male_only	X	20304120	rs6527977	C	A	0.147679	0.147569	0.148148	-0.742724	0.134433	2.81916e-07	135
DNASE1L1	non_PAR	Exc	male_only	X	154412069	rs62617809	T	C	0.721127	0.730903	0.679104	-1.16171	0.112878	3.93731e-17	134
EFHC2	non_PAR	Exc	male_only	X	44325033	rs11797991	C	T	0.400844	0.413194	0.348148	-0.798776	0.123462	4.12145e-09	135
EFHC2	non_PAR	Exc	male_only	X	44325354	rs11795604	T	C	0.399437	0.411458	0.348148	-0.798776	0.123462	4.12145e-09	135
EFHC2	non_PAR	Exc	male_only	X	44325773	rs17146919	C	T	0.399437	0.411458	0.348148	-0.798776	0.123462	4.12145e-09	135
EFHC2	non_PAR	Exc	male_only	X	44328719	rs61053574	G	T	0.383099	0.399306	0.313433	-0.729535	0.134057	4.101e-07	134
EFHC2	non_PAR	Exc	male_only	X	44328913	rs5953384	G	T	0.430986	0.442708	0.380597	-0.72389	0.1237	6.8916e-08	134
EFHC2	non_PAR	Exc	male_only	X	44329238	rs5905793	C	T	0.45275	0.461806	0.413534	-0.734174	0.119081	1.74687e-08	133
EFHC2	non_PAR	Exc	male_only	X	44330025	rs73198105	C	T	0.407042	0.418403	0.358209	-0.827895	0.118521	3.86865e-10	134
EFHC2	non_PAR	Exc	male_only	X	44332086	rs5906918	G	T	0.457103	0.463542	0.42963	-0.79156	0.113659	4.10629e-10	135
EFHC2	non_PAR	Exc	male_only	X	44332146	rs5906919	A	G	0.454802	0.463542	0.416667	-0.789533	0.11557	8.56663e-10	132
EFHC2	non_PAR	Exc	male_only	X	44332646	rs5906920	C	T	0.455696	0.461806	0.42963	-0.79156	0.113659	4.10629e-10	135
EFHC2	non_PAR	Exc	male_only	X	44333508	rs6610916	C	T	0.408451	0.420139	0.358209	-0.812101	0.118206	6.63743e-10	134
EFHC2	non_PAR	Exc	male_only	X	44334553	rs5906922	A	G	0.456338	0.463542	0.425373	-0.784979	0.115018	8.20654e-10	134
EFHC2	non_PAR	Exc	male_only	X	44334764	rs7472673	G	A	0.457103	0.463542	0.42963	-0.79156	0.113659	4.10629e-10	135
EFHC2	non_PAR	Exc	male_only	X	44334988	rs5902345	T	TG	0.456338	0.463542	0.425373	-0.784979	0.115018	8.20654e-10	134
EFHC2	non_PAR	Exc	male_only	X	44335248	rs2122848	T	C	0.45493	0.461806	0.425373	-0.771597	0.114998	1.40362e-09	134
EFHC2	non_PAR	Exc	male_only	X	44335269	rs2122847	C	T	0.453521	0.460069	0.425373	-0.771597	0.114998	1.40362e-09	134
EFHC2	non_PAR	Exc	male_only	X	44335374	rs2167383	T	C	0.408451	0.420139	0.358209	-0.84154	0.1187	2.36494e-10	134
EFHC2	non_PAR	Exc	male_only	X	44335881	rs5906923	C	T	0.456338	0.463542	0.425373	-0.781531	0.114087	7.28501e-10	134
EFHC2	non_PAR	Exc	male_only	X	44338005	rs34359715	A	G	0.405367	0.418403	0.348485	-0.821771	0.12216	1.39082e-09	132
EFHC2	non_PAR	Exc	male_only	X	44338294	rs62590836	A	T	0.407876	0.418403	0.362963	-0.82698	0.117919	3.26129e-10	135
EFHC2	non_PAR	Exc	male_only	X	44338366	rs58428067	T	TG	0.456338	0.461806	0.432836	-0.795136	0.114189	4.28805e-10	134
EFHC2	non_PAR	Exc	male_only	X	44339223	rs12688413	A	T	0.406206	0.418403	0.353383	-0.789753	0.120377	2.89175e-09	133
EFHC2	non_PAR	Exc	male_only	X	44339530	rs5906926	G	C	0.455571	0.461806	0.428571	-0.810141	0.115406	3.42113e-10	133
EFHC2	non_PAR	Exc	male_only	X	44340038	rs7879873	A	G	0.45275	0.460069	0.421053	-0.831735	0.113428	7.81268e-11	133
EFHC2	non_PAR	Exc	male_only	X	44341365	rs7053831	T	C	0.405634	0.418403	0.350746	-0.809553	0.119874	1.14535e-09	134
EFHC2	non_PAR	Exc	male_only	X	44341854	rs5906928	T	C	0.45429	0.461806	0.422222	-0.774808	0.114543	1.05024e-09	135
EFHC2	non_PAR	Exc	male_only	X	44343037	rs6520916	A	G	0.452617	0.461806	0.412214	-0.748333	0.115555	4.54925e-09	131
EFHC2	non_PAR	Exc	male_only	X	44343380	rs7059604	C	T	0.453521	0.461806	0.41791	-0.781417	0.115233	1.006e-09	134
EFHC2	non_PAR	Exc	male_only	X	44343801	rs58835143	C	T	0.405063	0.416667	0.355556	-0.811876	0.118997	7.99503e-10	135
EFHC2	non_PAR	Exc	male_only	X	44343890	rs57646174	G	A	0.405634	0.418403	0.350746	-0.791492	0.121403	3.38221e-09	134
EFHC2	non_PAR	Exc	male_only	X	44343921	rs7064053	C	A	0.45429	0.461806	0.422222	-0.774808	0.114543	1.05024e-09	135
