## Supplementary Tables S1-S10 for "Brain Cell-Type-Specific X-Chromosome Gene Regulation Reveals Sex-Biased Candidate Genes in Neurodegeneration" (part 8 of 17)

### Sheet: Table S3 (continued)
Table S3. All cis-eQTL passing two-step FDR
EFHC2	non_PAR	Exc	male_only	X	44346390	rs5905795	A	G	0.525352	0.529514	0.507463	-0.660337	0.119914	3.10606e-07	134
EFHC2	non_PAR	Exc	male_only	X	44346751	rs5906929	A	C	0.452113	0.460069	0.41791	-0.777228	0.114794	1.05687e-09	134
EFHC2	non_PAR	Exc	male_only	X	44346790	rs5906930	G	C	0.40647	0.418403	0.355556	-0.811876	0.118997	7.99503e-10	135
EFHC2	non_PAR	Exc	male_only	X	44346987	rs5906931	A	G	0.452883	0.460069	0.422222	-0.774808	0.114543	1.05024e-09	135
EFHC2	non_PAR	Exc	male_only	X	44347855	rs5906932	G	A	0.450565	0.460069	0.409091	-0.73994	0.118464	1.24891e-08	132
EFHC2	non_PAR	Exc	male_only	X	44348450	rs5906935	A	G	0.452113	0.460069	0.41791	-0.754464	0.116054	3.684e-09	134
EFHC2	non_PAR	Exc	male_only	X	44350431	rs73198117	C	T	0.405634	0.418403	0.350746	-0.809553	0.119874	1.14535e-09	134
EFHC2	non_PAR	Exc	male_only	X	44351966	rs7058794	G	A	0.452883	0.460069	0.422222	-0.774808	0.114543	1.05024e-09	135
EFHC2	non_PAR	Exc	male_only	X	44353519	rs11795592	A	G	0.409283	0.421875	0.355556	-0.811876	0.118997	7.99503e-10	135
EFHC2	non_PAR	Exc	male_only	X	44353561	rs11797032	G	T	0.409283	0.421875	0.355556	-0.811876	0.118997	7.99503e-10	135
EFHC2	non_PAR	Exc	male_only	X	44353611	rs11091270	G	A	0.407616	0.421875	0.345865	-0.753035	0.1223	1.81147e-08	133
EFHC2	non_PAR	Exc	male_only	X	44354415	rs56092137	G	A	0.409859	0.423611	0.350746	-0.786906	0.121545	4.16639e-09	134
EFHC2	non_PAR	Exc	male_only	X	44354684	rs5906939	C	G	0.443652	0.458333	0.376	-0.755865	0.120235	1.29673e-08	125
EFHC2	non_PAR	Exc	male_only	X	44354696	rs5906940	T	A	0.444444	0.458333	0.380952	-0.757398	0.119567	1.0145e-08	126
EFHC2	non_PAR	Exc	male_only	X	44356230	rs5905797	G	A	0.403683	0.418403	0.338462	-0.774788	0.128166	3.23937e-08	130
EFHC2	non_PAR	Exc	male_only	X	44356231	rs5906941	A	T	0.402266	0.416667	0.338462	-0.774788	0.128166	3.23937e-08	130
EFHC2	non_PAR	Exc	male_only	X	44356440	rs7888813	C	T	0.335211	0.345486	0.291045	-0.699584	0.130069	5.37539e-07	134
EFHC2	non_PAR	Exc	male_only	X	44356651	rs7889576	A	G	0.481013	0.487847	0.451852	-0.753611	0.11476	2.63318e-09	135
EFHC2	non_PAR	Exc	male_only	X	44356786	rs7889823	A	G	0.478873	0.486111	0.447761	-0.66491	0.126136	8.46155e-07	134
EIF1AX	non_PAR	Exc	male_only	X	19550639	rs7065459	C	T	0.118143	0.121528	0.103704	-0.594846	0.0926522	5.17821e-09	135
EIF1AX	non_PAR	Exc	male_only	X	19564269	rs7051590	C	G	0.136428	0.140625	0.118519	-0.565196	0.0869294	3.55697e-09	135
EIF1AX	non_PAR	Exc	male_only	X	19578212	rs5955568	A	G	0.137834	0.142361	0.118519	-0.565196	0.0869294	3.55697e-09	135
EIF1AX	non_PAR	Exc	male_only	X	19595286	rs7876257	C	T	0.118143	0.121528	0.103704	-0.594846	0.0926522	5.17821e-09	135
EIF1AX	non_PAR	Exc	male_only	X	19605912	rs12013540	C	T	0.123944	0.130208	0.0970149	-0.581594	0.0965221	3.1864e-08	134
EIF1AX	non_PAR	Exc	male_only	X	19612569	rs4825306	G	A	0.126582	0.131944	0.103704	-0.594846	0.0926522	5.17821e-09	135
EIF1AX	non_PAR	Exc	male_only	X	19619144	rs4825307	C	T	0.125352	0.130208	0.104478	-0.595523	0.0933491	6.42865e-09	134
EIF1AX	non_PAR	Exc	male_only	X	19619208	rs4825308	G	A	0.125176	0.130208	0.103704	-0.594846	0.0926522	5.17821e-09	135
EIF1AX	non_PAR	Exc	male_only	X	19624512	rs6527940	C	T	0.126582	0.131944	0.103704	-0.594846	0.0926522	5.17821e-09	135
EIF1AX	non_PAR	Exc	male_only	X	19627818	rs4825245	A	C	0.132394	0.135417	0.119403	-0.511908	0.0893701	1.1891e-07	134
EIF1AX	non_PAR	Exc	male_only	X	19629320	rs4825309	G	A	0.132208	0.135417	0.118519	-0.565196	0.0869294	3.55697e-09	135
EIF1AX	non_PAR	Exc	male_only	X	19632840	rs6527941	C	A	0.126582	0.131944	0.103704	-0.594846	0.0926522	5.17821e-09	135
EIF1AX	non_PAR	Exc	male_only	X	19634103	rs201494843	GGAAA	G	0.125529	0.133681	0.0902256	-0.633586	0.101219	1.14222e-08	133
EIF1AX	non_PAR	Exc	male_only	X	19634106	chrX:19634106:A:*	A	*	0.119887	0.128472	0.0827068	-0.623743	0.107268	8.30501e-08	133
EIF1AX	non_PAR	Exc	male_only	X	19636869	rs16981246	C	G	0.133615	0.137153	0.118519	-0.565196	0.0869294	3.55697e-09	135
EIF1AX	non_PAR	Exc	male_only	X	19636994	rs6527942	G	C	0.133615	0.135417	0.125926	-0.552867	0.0882063	1.03937e-08	135
EIF1AX	non_PAR	Exc	male_only	X	19650542	rs200648032	TG	T	0.116737	0.119792	0.103704	-0.594846	0.0926522	5.17821e-09	135
EIF1AX	non_PAR	Exc	male_only	X	19659011	rs5955571	G	A	0.128169	0.131944	0.11194	-0.524148	0.0890932	6.00385e-08	134
EIF1AX	non_PAR	Exc	male_only	X	19659653	rs4630061	A	G	0.121127	0.121528	0.119403	-0.566667	0.0882121	5.24723e-09	134
EIF1AX	non_PAR	Exc	male_only	X	19659856	rs5955572	C	T	0.125352	0.130208	0.104478	-0.581711	0.098257	5.09202e-08	134
EIF1AX	non_PAR	Exc	male_only	X	19662662	rs138324057	T	G	0.136428	0.140625	0.118519	-0.565196	0.0869294	3.55697e-09	135
EIF1AX	non_PAR	Exc	male_only	X	19665252	rs4128647	G	T	0.125176	0.126736	0.118519	-0.565196	0.0869294	3.55697e-09	135
EIF1AX	non_PAR	Exc	male_only	X	19666228	rs150068225	G	A	0.111268	0.114583	0.0970149	-0.581594	0.0965221	3.1864e-08	134
EIF1AX	non_PAR	Exc	male_only	X	19669328	rs12008057	T	A	0.114245	0.119792	0.0902256	-0.570855	0.101969	2.13368e-07	133
EIF1AX	non_PAR	Exc	male_only	X	19672278	rs146194810	A	C	0.127989	0.128472	0.125926	-0.552867	0.0882063	1.03937e-08	135
EIF1AX	non_PAR	Exc	male_only	X	19675527	rs5955833	T	C	0.130986	0.137153	0.104478	-0.527803	0.0953691	2.75829e-07	134
EIF1AX	non_PAR	Exc	male_only	X	19681074	rs5955835	T	C	0.132394	0.135417	0.119403	-0.566667	0.0882121	5.24723e-09	134
EIF1AX	non_PAR	Exc	male_only	X	19682224	rs4131939	C	T	0.125176	0.130208	0.103704	-0.594846	0.0926522	5.17821e-09	135
EIF1AX	non_PAR	Exc	male_only	X	19698477	rs66794717	A	G	0.125352	0.128472	0.11194	-0.524148	0.0890932	6.00385e-08	134
EIF1AX	non_PAR	Exc	male_only	X	19701146	rs7878386	A	C	0.136428	0.138889	0.125926	-0.552867	0.0882063	1.03937e-08	135
EIF1AX	non_PAR	Exc	male_only	X	19701893	rs7882676	A	T	0.132208	0.135417	0.118519	-0.565196	0.0869294	3.55697e-09	135
EIF1AX	non_PAR	Exc	male_only	X	19702447	rs141909835	G	C	0.133615	0.137153	0.118519	-0.565196	0.0869294	3.55697e-09	135
EIF1AX	non_PAR	Exc	male_only	X	19707206	rs113856322	A	G	0.127989	0.128472	0.125926	-0.552867	0.0882063	1.03937e-08	135
EIF1AX	non_PAR	Exc	male_only	X	19707642	rs73459702	G	T	0.118143	0.121528	0.103704	-0.594846	0.0926522	5.17821e-09	135
EIF1AX	non_PAR	Exc	male_only	X	19710078	rs72616084	T	C	0.130986	0.137153	0.104478	-0.581711	0.098257	5.09202e-08	134
EIF1AX	non_PAR	Exc	male_only	X	19710987	rs11094775	C	T	0.120956	0.125	0.103704	-0.594846	0.0926522	5.17821e-09	135
EIF1AX	non_PAR	Exc	male_only	X	19714452	rs12011294	T	C	0.135402	0.140625	0.112782	-0.55332	0.091834	3.27198e-08	133
EIF1AX	non_PAR	Exc	male_only	X	19715691	rs4239993	G	A	0.128169	0.131944	0.11194	-0.524148	0.0890932	6.00385e-08	134
EIF1AX	non_PAR	Exc	male_only	X	19718301	rs6633298	T	A	0.129395	0.131944	0.118519	-0.565196	0.0869294	3.55697e-09	135
EIF1AX	non_PAR	Exc	male_only	X	19720163	rs144824577	G	A	0.126761	0.130208	0.11194	-0.524148	0.0890932	6.00385e-08	134
EIF1AX	non_PAR	Exc	male_only	X	19726664	rs10539494	TACG	T	0.115493	0.116319	0.11194	-0.566299	0.0900397	9.69215e-09	134
EIF1AX	non_PAR	Exc	male_only	X	19727699	rs7053634	A	C	0.133615	0.135417	0.125926	-0.552867	0.0882063	1.03937e-08	135
EIF1AX	non_PAR	Exc	male_only	X	19728334	rs138089797	C	G	0.11955	0.119792	0.118519	-0.565196	0.0869294	3.55697e-09	135
EIF1AX	non_PAR	Exc	male_only	X	19728640	rs35160730	A	G	0.125176	0.125	0.125926	-0.552867	0.0882063	1.03937e-08	135
EIF1AX	non_PAR	Exc	male_only	X	19730209	rs5955838	A	T	0.125176	0.126736	0.118519	-0.565196	0.0869294	3.55697e-09	135
EIF1AX	non_PAR	Exc	male_only	X	19730429	rs5955839	T	C	0.130986	0.133681	0.119403	-0.511908	0.0893701	1.1891e-07	134
EIF1AX	non_PAR	Exc	male_only	X	19732707	rs201174275	TC	T	0.116901	0.118056	0.11194	-0.513168	0.0896311	1.20276e-07	134
EIF1AX	non_PAR	Exc	male_only	X	19734340	rs67045285	T	C	0.126582	0.126736	0.125926	-0.552867	0.0882063	1.03937e-08	135
EIF1AX	non_PAR	Exc	male_only	X	19734586	rs72616086	A	G	0.126582	0.128472	0.118519	-0.565196	0.0869294	3.55697e-09	135
EIF1AX	non_PAR	Exc	male_only	X	19736123	rs747638	T	C	0.126582	0.126736	0.125926	-0.552867	0.0882063	1.03937e-08	135
EIF1AX	non_PAR	Exc	male_only	X	19737121	rs7063646	C	T	0.11831	0.118056	0.119403	-0.539598	0.0918725	6.27047e-08	134
EIF1AX	non_PAR	Exc	male_only	X	19737756	rs7059691	A	G	0.133803	0.137153	0.119403	-0.511908	0.0893701	1.1891e-07	134
EIF1AX	non_PAR	Exc	male_only	X	19737923	chrX:19737923:G:GT	G	GT	0.132581	0.137153	0.112782	-0.512895	0.0920054	2.3638e-07	133
EIF1AX	non_PAR	Exc	male_only	X	19742331	rs7063033	A	G	0.132394	0.137153	0.11194	-0.524148	0.0890932	6.00385e-08	134
EIF1AX	non_PAR	Exc	male_only	X	19742763	rs59157603	A	C	0.133803	0.137153	0.119403	-0.511908	0.0893701	1.1891e-07	134
EIF1AX	non_PAR	Exc	male_only	X	19742921	rs16981260	T	C	0.133803	0.137153	0.119403	-0.511908	0.0893701	1.1891e-07	134
EIF1AX	non_PAR	Exc	male_only	X	19748042	rs900686	C	A	0.123769	0.125	0.118519	-0.565196	0.0869294	3.55697e-09	135
EIF1AX	non_PAR	Exc	male_only	X	19749705	rs73461624	C	T	0.123769	0.125	0.118519	-0.565196	0.0869294	3.55697e-09	135
EIF1AX	non_PAR	Exc	male_only	X	19750233	rs12009279	G	A	0.122535	0.125	0.11194	-0.552177	0.090314	2.14289e-08	134
EIF1AX	non_PAR	Exc	male_only	X	19752896	rs875564	G	A	0.123944	0.125	0.119403	-0.500223	0.0901115	2.56496e-07	134
EIF1AX	non_PAR	Exc	male_only	X	19753303	rs16981266	A	G	0.130986	0.133681	0.119403	-0.500223	0.0901115	2.56496e-07	134
EIF1AX	non_PAR	Exc	male_only	X	19753961	rs142599726	T	C	0.122363	0.121528	0.125926	-0.552867	0.0882063	1.03937e-08	135
EIF1AX	non_PAR	Exc	male_only	X	19755239	rs12011273	T	C	0.135021	0.137153	0.125926	-0.552867	0.0882063	1.03937e-08	135
EIF1AX	non_PAR	Exc	male_only	X	19755641	rs7050548	G	C	0.132208	0.133681	0.125926	-0.552867	0.0882063	1.03937e-08	135
EIF1AX	non_PAR	Exc	male_only	X	19757405	rs72616087	T	C	0.129395	0.130208	0.125926	-0.552867	0.0882063	1.03937e-08	135
EIF1AX	non_PAR	Exc	male_only	X	19758522	rs72616088	C	T	0.12835	0.131944	0.112782	-0.526927	0.090076	7.11951e-08	133
EIF1AX	non_PAR	Exc	male_only	X	19760259	rs4825246	C	T	0.126761	0.130208	0.11194	-0.552177	0.090314	2.14289e-08	134
EIF1AX	non_PAR	Exc	male_only	X	19761877	rs900687	T	C	0.123769	0.123264	0.125926	-0.552867	0.0882063	1.03937e-08	135
EIF1AX	non_PAR	Exc	male_only	X	19767073	rs148543908	A	G	0.107042	0.109375	0.0970149	-0.578283	0.0939396	1.77419e-08	134
EIF1AX	non_PAR	Exc	male_only	X	19767264	rs7888444	G	T	0.105634	0.107639	0.0970149	-0.587975	0.0934159	9.48615e-09	134
EIF1AX	non_PAR	Exc	male_only	X	19770470	rs4825313	T	C	0.110014	0.112847	0.0977444	-0.602032	0.0950586	8.17655e-09	133
EIF1AX	non_PAR	Exc	male_only	X	19773309	rs72616091	T	C	0.112518	0.114583	0.103704	-0.581417	0.089844	4.09157e-09	135
EIF1AX	non_PAR	Exc	male_only	X	19775203	rs6527944	T	C	0.111425	0.116319	0.0902256	-0.55234	0.0959957	1.08518e-07	133
EIF1AX	non_PAR	Exc	male_only	X	19775211	rs6527945	A	G	0.110014	0.114583	0.0902256	-0.55234	0.0959957	1.08518e-07	133
EIF1AX	non_PAR	Exc	male_only	X	19776590	rs67848705	A	G	0.107345	0.111111	0.0909091	-0.512137	0.0990694	1.33847e-06	132
EIF1AX	non_PAR	Exc	male_only	X	19777697	rs1483982	T	C	0.114085	0.116319	0.104478	-0.512513	0.0926808	2.81151e-07	134
EIF1AX	non_PAR	Exc	male_only	X	19779596	rs57187243	G	C	0.107649	0.111498	0.0909091	-0.525563	0.0984104	6.54018e-07	132
EIF1AX	non_PAR	Exc	male_only	X	19781220	rs12690331	T	C	0.112518	0.112847	0.111111	-0.556158	0.0906109	1.87448e-08	135
EIF1AX	non_PAR	Exc	male_only	X	19782690	rs16981279	T	G	0.111425	0.114583	0.0977444	-0.569193	0.0936889	2.61571e-08	133
EIF1AX	non_PAR	Exc	male_only	X	19782955	rs12689341	C	A	0.105783	0.107639	0.0977444	-0.568969	0.0951495	4.00636e-08	133
EIF1AX	non_PAR	Exc	male_only	X	19787631	rs4825314	A	G	0.105634	0.107639	0.0970149	-0.594413	0.0946223	1.00277e-08	134
EIF1AX	non_PAR	Exc	male_only	X	19788962	rs58378107	G	A	0.105634	0.107639	0.0970149	-0.538728	0.0931809	9.40048e-08	134
EIF1AX	non_PAR	Exc	male_only	X	19789481	rs60223160	T	A	0.101266	0.100694	0.103704	-0.581417	0.089844	4.09157e-09	135
EIF1AX	non_PAR	Exc	male_only	X	19792079	rs7065543	G	A	0.105485	0.105903	0.103704	-0.581417	0.089844	4.09157e-09	135
EIF1AX	non_PAR	Exc	male_only	X	19793624	rs57472716	G	C	0.109859	0.112847	0.0970149	-0.587975	0.0934159	9.48615e-09	134
EIF1AX	non_PAR	Exc	male_only	X	19795097	rs7888673	G	C	0.104079	0.104167	0.103704	-0.581417	0.089844	4.09157e-09	135
EIF1AX	non_PAR	Exc	male_only	X	19802651	rs111663953	T	C	0.102672	0.102431	0.103704	-0.581417	0.089844	4.09157e-09	135
EIF1AX	non_PAR	Exc	male_only	X	19803180	rs151274610	G	A	0.0971831	0.0972222	0.0970149	-0.607989	0.0924708	2.62005e-09	134
EIF1AX	non_PAR	Exc	male_only	X	19804257	rs141465488	T	C	0.104079	0.104167	0.103704	-0.581417	0.089844	4.09157e-09	135
EIF1AX	non_PAR	Exc	male_only	X	19805688	rs57525297	A	G	0.109859	0.112847	0.0970149	-0.603138	0.0940856	5.57879e-09	134
EIF1AX	non_PAR	Exc	male_only	X	19810684	rs7053751	G	C	0.101408	0.102431	0.0970149	-0.596565	0.0946782	9.19708e-09	134
EIF1AX	non_PAR	Exc	male_only	X	19814785	rs112763710	T	C	0.104079	0.104167	0.103704	-0.581417	0.089844	4.09157e-09	135
EIF1AX	non_PAR	Exc	male_only	X	19819343	rs4825315	A	G	0.109705	0.111111	0.103704	-0.581417	0.089844	4.09157e-09	135
EIF1AX	non_PAR	Exc	male_only	X	19820373	rs4825316	G	T	0.105634	0.107639	0.0970149	-0.570651	0.0940687	2.65412e-08	134
EIF1AX	non_PAR	Exc	male_only	X	19821386	rs7060850	G	A	0.0985915	0.0989583	0.0970149	-0.594413	0.0946223	1.00277e-08	134
EIF1AX	non_PAR	Exc	male_only	X	19821473	rs7066071	A	G	0.108298	0.109375	0.103704	-0.581417	0.089844	4.09157e-09	135
EIF1AX	non_PAR	Exc	male_only	X	19823330	rs4825317	T	C	0.111268	0.112847	0.104478	-0.512513	0.0926808	2.81151e-07	134
EIF1AX	non_PAR	Exc	male_only	X	19824481	rs7889157	A	C	0.112676	0.114583	0.104478	-0.488118	0.0913845	6.29492e-07	134
EIF1AX	non_PAR	Exc	male_only	X	19827654	rs4825318	A	C	0.110014	0.114583	0.0902256	-0.511716	0.0956239	6.13932e-07	133
EIF1AX	non_PAR	Exc	male_only	X	19832670	rs57797807	A	C	0.122708	0.126736	0.105263	-0.554656	0.0926431	3.87864e-08	133
EIF1AX	non_PAR	Exc	male_only	X	19844636	rs56222718	T	A	0.123769	0.125	0.118519	-0.595689	0.0871024	7.40662e-10	135
EIF1AX	non_PAR	Exc	male_only	X	19847460	rs36068457	A	T	0.112994	0.116319	0.0984848	-0.638559	0.0961704	2.07826e-09	132
EIF1AX	non_PAR	Exc	male_only	X	19847464	rs34671237	G	GAGA	0.121469	0.126736	0.0984848	-0.638559	0.0961704	2.07826e-09	132
EIF1AX	non_PAR	Exc	male_only	X	19849073	rs4825319	C	G	0.123769	0.125	0.118519	-0.595689	0.0871024	7.40662e-10	135
EIF1AX	non_PAR	Exc	male_only	X	19849266	rs113963869	C	T	0.112994	0.112847	0.113636	-0.582876	0.0909691	6.01852e-09	132
EIF1AX	non_PAR	Exc	male_only	X	19851528	rs1017874	G	A	0.121127	0.123264	0.11194	-0.555416	0.0892197	1.29685e-08	134
EIF1AX	non_PAR	Exc	male_only	X	19854073	rs5955853	T	C	0.114245	0.116319	0.105263	-0.542944	0.0927789	7.05034e-08	133
EIF1AX	non_PAR	Exc	male_only	X	19856724	rs145133501	C	G	0.112676	0.112847	0.11194	-0.599777	0.0904426	2.01628e-09	134
EIF1AX	non_PAR	Exc	male_only	X	19861186	rs56055071	T	C	0.123944	0.126736	0.11194	-0.555416	0.0892197	1.29685e-08	134
EIF1AX	non_PAR	Exc	male_only	X	19863342	rs5955854	T	C	0.125176	0.126736	0.118519	-0.595689	0.0871024	7.40662e-10	135
EIF1AX	non_PAR	Exc	male_only	X	19864813	rs5955856	C	T	0.123769	0.125	0.118519	-0.595689	0.0871024	7.40662e-10	135
EIF1AX	non_PAR	Exc	male_only	X	19875690	rs12012307	A	G	0.123944	0.126736	0.11194	-0.584477	0.0906664	4.73217e-09	134
EIF1AX	non_PAR	Exc	male_only	X	19879006	rs4528057	A	G	0.124118	0.128472	0.105263	-0.542944	0.0927789	7.05034e-08	133
EIF1AX	non_PAR	Exc	male_only	X	19880352	rs58943877	T	C	0.116737	0.116319	0.118519	-0.595689	0.0871024	7.40662e-10	135
EIF1AX	non_PAR	Exc	male_only	X	19885873	rs5955861	A	G	0.111111	0.109375	0.118519	-0.595689	0.0871024	7.40662e-10	135
EIF1AX	non_PAR	Exc	male_only	X	19898023	rs58493761	G	A	0.112676	0.112847	0.11194	-0.544724	0.0896803	2.56354e-08	134
EIF1AX	non_PAR	Exc	male_only	X	19899056	rs74324815	G	C	0.107496	0.111111	0.0916031	-0.589104	0.10086	7.7639e-08	131
EIF1AX	non_PAR	Exc	male_only	X	19899069	rs12391615	A	G	0.114569	0.119792	0.0916031	-0.589104	0.10086	7.7639e-08	131
EIF1AX	non_PAR	Exc	male_only	X	19899231	rs79327869	A	G	0.114085	0.114583	0.11194	-0.599777	0.0904426	2.01628e-09	134
EIF1AX	non_PAR	Exc	male_only	X	19899625	rs58340860	G	T	0.119887	0.123264	0.105263	-0.594848	0.0948044	1.06755e-08	133
EIF1AX	non_PAR	Exc	male_only	X	19899629	rs61332626	G	T	0.112835	0.114583	0.105263	-0.594848	0.0948044	1.06755e-08	133
EIF1AX	non_PAR	Exc	male_only	X	19899695	rs111876644	T	C	0.114085	0.114583	0.11194	-0.584477	0.0906664	4.73217e-09	134
EIF1AX	non_PAR	Exc	male_only	X	19901947	rs58342160	C	T	0.11955	0.119792	0.118519	-0.595689	0.0871024	7.40662e-10	135
EIF1AX	non_PAR	Exc	male_only	X	19902282	rs149977318	C	T	0.111268	0.111111	0.11194	-0.544724	0.0896803	2.56354e-08	134
EIF1AX	non_PAR	Exc	male_only	X	19905217	rs4825323	G	A	0.118477	0.121528	0.105263	-0.549574	0.0914161	3.47384e-08	133
EIF1AX	non_PAR	Exc	male_only	X	19906344	rs112934841	A	G	0.155148	0.152778	0.165414	-0.52865	0.0728128	1.1007e-10	133
EIF1AX	non_PAR	Exc	male_only	X	19910599	rs7878565	G	A	0.156559	0.154514	0.165414	-0.496744	0.0734141	1.11782e-09	133
EIF1AX	non_PAR	Exc	male_only	X	19913815	rs11336313	TA	T	0.173239	0.168403	0.19403	-0.534055	0.0667753	3.04299e-12	134
EIF1AX	non_PAR	Exc	male_only	X	19914497	rs7054185	G	A	0.175809	0.170139	0.2	-0.527942	0.0659142	2.71206e-12	135
EIF1AX	non_PAR	Exc	male_only	X	19914499	chrX:19914499:C:CT	C	CT	0.157746	0.152778	0.179104	-0.532986	0.0704948	2.509e-11	134
EIF1AX	non_PAR	Exc	male_only	X	19914597	rs6527951	C	T	0.156118	0.151042	0.177778	-0.539181	0.0709938	2.02628e-11	135
EIF1AX	non_PAR	Exc	male_only	X	19917459	rs7061619	C	T	0.154712	0.149306	0.177778	-0.539181	0.0709938	2.02628e-11	135
EIF1AX	non_PAR	Exc	male_only	X	19917727	rs7062073	C	T	0.175809	0.170139	0.2	-0.527942	0.0659142	2.71206e-12	135
EIF1AX	non_PAR	Exc	male_only	X	19917789	rs10574256	GTTA	G	0.172316	0.170139	0.181818	-0.490801	0.0691464	2.47224e-10	132
EIF1AX	non_PAR	Exc	male_only	X	19919390	rs150758887	C	CA	0.157746	0.154514	0.171642	-0.507796	0.0720175	2.83779e-10	134
EIF1AX	non_PAR	Exc	male_only	X	19919609	rs7880364	C	A	0.156118	0.151042	0.177778	-0.539181	0.0709938	2.02628e-11	135
EIF1AX	non_PAR	Exc	male_only	X	19919754	rs7879651	G	A	0.156338	0.152778	0.171642	-0.52605	0.0718378	7.82528e-11	134
EIF1AX	non_PAR	Exc	male_only	X	19920132	rs5955864	T	C	0.177465	0.173611	0.19403	-0.491883	0.0667192	6.1759e-11	134
EIF1AX	non_PAR	Exc	male_only	X	19923718	rs7055469	G	A	0.177215	0.170139	0.207407	-0.527713	0.0640441	8.80643e-13	135
EIF1AX	non_PAR	Exc	male_only	X	19924848	rs7060796	G	A	0.174402	0.168403	0.2	-0.527942	0.0659142	2.71206e-12	135
EIF1AX	non_PAR	Exc	male_only	X	19928411	rs112422837	C	T	0.171831	0.166667	0.19403	-0.520472	0.0672115	1.03968e-11	134
EIF1AX	non_PAR	Exc	male_only	X	19929080	rs7059955	T	C	0.173484	0.170139	0.18797	-0.529715	0.068894	1.42791e-11	133
EIF1AX	non_PAR	Exc	male_only	X	19938430	rs6527952	G	C	0.170423	0.164931	0.19403	-0.499127	0.0669681	4.19856e-11	134
EIF1AX	non_PAR	Exc	male_only	X	19938889	rs6527953	C	A	0.171589	0.164931	0.2	-0.527942	0.0659142	2.71206e-12	135
EIF1AX	non_PAR	Exc	male_only	X	19939425	rs7891306	C	T	0.152113	0.147569	0.171642	-0.534438	0.0724708	6.11364e-11	134
EIF1AX	non_PAR	Exc	male_only	X	19940010	rs12011296	G	A	0.156118	0.151042	0.177778	-0.539181	0.0709938	2.02628e-11	135
EIF1AX	non_PAR	Exc	male_only	X	19940426	rs6653646	T	C	0.171831	0.166667	0.19403	-0.520835	0.0665787	7.09741e-12	134
EIF1AX	non_PAR	Exc	male_only	X	19940581	rs5955866	C	T	0.153305	0.147569	0.177778	-0.539181	0.0709938	2.02628e-11	135
EIF1AX	non_PAR	Exc	male_only	X	19946805	rs4825325	T	C	0.153738	0.151042	0.165414	-0.499779	0.0736985	1.04222e-09	133
EIF1AX	non_PAR	Exc	male_only	X	19946813	rs4825326	G	A	0.170663	0.166667	0.18797	-0.49403	0.0689574	1.734e-10	133
EIF1AX	non_PAR	Exc	male_only	X	19947370	rs5909345	T	C	0.156118	0.151042	0.177778	-0.539181	0.0709938	2.02628e-11	135
EIF1AX	non_PAR	Exc	male_only	X	19948924	rs5955868	C	T	0.173239	0.168403	0.19403	-0.516092	0.0668793	1.1844e-11	134
EIF1AX	non_PAR	Exc	male_only	X	19962623	rs7883287	C	T	0.174402	0.168403	0.2	-0.527942	0.0659142	2.71206e-12	135
EIF1AX	non_PAR	Exc	male_only	X	19963217	rs7888325	T	C	0.156118	0.151042	0.177778	-0.539181	0.0709938	2.02628e-11	135
EIF1AX	non_PAR	Exc	male_only	X	19969387	rs12006898	T	C	0.155148	0.152778	0.165414	-0.52152	0.0720188	1.20412e-10	133
EIF1AX	non_PAR	Exc	male_only	X	19970541	rs5955869	G	A	0.153738	0.151042	0.165414	-0.46402	0.0724254	5.84911e-09	133
EIF1AX	non_PAR	Exc	male_only	X	19971432	rs5955870	A	G	0.177465	0.171875	0.201493	-0.41675	0.0744712	2.11154e-07	134
EIF1AX	non_PAR	Exc	male_only	X	19972033	rs5955871	C	T	0.156118	0.151042	0.177778	-0.539181	0.0709938	2.02628e-11	135
EIF1AX	non_PAR	Exc	male_only	X	19973392	rs12387893	G	A	0.156118	0.151042	0.177778	-0.539181	0.0709938	2.02628e-11	135
EIF1AX	non_PAR	Exc	male_only	X	19977382	rs6527957	G	T	0.152113	0.147569	0.171642	-0.565992	0.0725206	7.75354e-12	134
EIF1AX	non_PAR	Exc	male_only	X	19978386	rs6527958	C	T	0.170663	0.164931	0.195489	-0.495657	0.0670717	5.95251e-11	133
EIF1AX	non_PAR	Exc	male_only	X	19980412	rs4416995	C	T	0.169252	0.164931	0.18797	-0.512563	0.0685151	3.85834e-11	133
EIF1AX	non_PAR	Exc	male_only	X	19980482	rs4459043	C	T	0.152113	0.147569	0.171642	-0.507796	0.0720175	2.83779e-10	134
EIF1AX	non_PAR	Exc	male_only	X	19981591	rs151261536	G	A	0.138028	0.133681	0.156716	-0.519564	0.0792701	2.88104e-09	134
EIF1AX	non_PAR	Exc	male_only	X	19981917	rs112590483	TG	T	0.170423	0.164931	0.19403	-0.531623	0.0671365	4.46786e-12	134
EIF1AX	non_PAR	Exc	male_only	X	19983731	rs139151396	T	C	0.156338	0.152778	0.171642	-0.553513	0.0728789	2.12814e-11	134
EIF1AX	non_PAR	Exc	male_only	X	19984185	rs4255322	C	T	0.174402	0.168403	0.2	-0.527942	0.0659142	2.71206e-12	135
EIF1AX	non_PAR	Exc	male_only	X	19991048	rs7058338	C	T	0.169252	0.164931	0.18797	-0.488048	0.0678294	1.4982e-10	133
EIF1AX	non_PAR	Exc	male_only	X	20000656	rs7063638	C	T	0.188732	0.185764	0.201493	-0.487452	0.0652664	3.89942e-11	134
EIF1AX	non_PAR	Exc	male_only	X	20002626	rs142528607	T	C	0.0971831	0.0972222	0.0970149	-0.520821	0.100512	1.23308e-06	134
EIF1AX	non_PAR	Exc	male_only	X	20005368	rs5955873	G	C	0.188467	0.184028	0.207407	-0.522334	0.0650274	2.42493e-12	135
EIF1AX	non_PAR	Exc	male_only	X	20005982	rs7879057	G	A	0.185915	0.184028	0.19403	-0.494092	0.0704788	3.43479e-10	134
EIF1AX	non_PAR	Exc	male_only	X	20010475	rs11314975	GC	G	0.188732	0.184028	0.208955	-0.525951	0.0651118	2.0649e-12	134
EIF1AX	non_PAR	Exc	male_only	X	20012073	rs112701274	T	A	0.205634	0.201389	0.223881	-0.453107	0.0712132	6.94289e-09	134
EIF1AX	non_PAR	Exc	male_only	X	20015013	rs7054427	C	G	0.189873	0.185764	0.207407	-0.522334	0.0650274	2.42493e-12	135
EIF1AX	non_PAR	Exc	male_only	X	20017843	rs73445234	G	A	0.189873	0.185764	0.207407	-0.522334	0.0650274	2.42493e-12	135
EIF1AX	non_PAR	Exc	male_only	X	20020808	rs4077051	C	G	0.188732	0.185764	0.201493	-0.510474	0.0656096	8.70964e-12	134
EIF1AX	non_PAR	Exc	male_only	X	20023578	rs7885068	T	A	0.189873	0.185764	0.207407	-0.522334	0.0650274	2.42493e-12	135
EIF1AX	non_PAR	Exc	male_only	X	20026689	rs72620220	G	A	0.176056	0.175347	0.179104	-0.498755	0.0706595	2.73842e-10	134
EIF1AX	non_PAR	Exc	male_only	X	20030829	rs5955583	T	C	0.211268	0.206597	0.231343	-0.483553	0.0709943	8.74823e-10	134
EIF1AX	non_PAR	Exc	male_only	X	20031533	rs4825329	G	A	0.177215	0.175347	0.185185	-0.529472	0.0698717	2.19938e-11	135
EIF1AX	non_PAR	Exc	male_only	X	20035861	rs10081918	C	T	0.177215	0.175347	0.185185	-0.529472	0.0698717	2.19938e-11	135
EIF1AX	non_PAR	Exc	male_only	X	20036178	rs7880151	C	T	0.192958	0.190972	0.201493	-0.513717	0.0661886	9.54993e-12	134
EIF1AX	non_PAR	Exc	male_only	X	20036532	rs7882991	G	A	0.176056	0.175347	0.179104	-0.492432	0.069793	2.77696e-10	134
EIF1AX	non_PAR	Exc	male_only	X	20037295	rs4825331	G	A	0.194093	0.190972	0.207407	-0.522334	0.0650274	2.42493e-12	135
EIF1AX	non_PAR	Exc	male_only	X	20037807	rs59377023	C	T	0.192958	0.190972	0.201493	-0.493992	0.0658907	3.40173e-11	134
EIF1AX	non_PAR	Exc	male_only	X	20038559	rs12009153	C	T	0.194093	0.190972	0.207407	-0.522334	0.0650274	2.42493e-12	135
EIF1AX	non_PAR	Exc	male_only	X	20039204	rs7886004	C	A	0.223944	0.220486	0.238806	-0.498726	0.0663705	3.13401e-11	134
EIF1AX	non_PAR	Exc	male_only	X	20040108	rs58542923	C	T	0.197183	0.196181	0.201493	-0.515403	0.0657478	6.56296e-12	134
EIF1AX	non_PAR	Exc	male_only	X	20040641	rs7051930	A	G	0.201125	0.199653	0.207407	-0.522334	0.0650274	2.42493e-12	135
EIF1AX	non_PAR	Exc	male_only	X	20042940	rs7062127	C	G	0.181435	0.180556	0.185185	-0.529472	0.0698717	2.19938e-11	135
EIF1AX	non_PAR	Exc	male_only	X	20048138	rs7885754	G	T	0.223629	0.21875	0.244444	-0.491841	0.0650345	2.36429e-11	135
EIF1AX	non_PAR	Exc	male_only	X	20049761	rs60349697	T	C	0.222849	0.21875	0.240602	-0.468803	0.067629	5.165e-10	133
EIF1AX	non_PAR	Exc	male_only	X	20052928	rs34519770	T	C	0.227848	0.222222	0.251852	-0.509014	0.0667467	1.74221e-11	135
EIF1AX	non_PAR	Exc	male_only	X	20054281	rs7060017	T	A	0.189533	0.190972	0.183206	-0.517693	0.0702147	7.09741e-11	131
EIF1AX	non_PAR	Exc	male_only	X	20054286	rs7055595	C	T	0.189533	0.190972	0.183206	-0.517693	0.0702147	7.09741e-11	131
EIF1AX	non_PAR	Exc	male_only	X	20056167	rs12008557	C	T	0.194093	0.190972	0.207407	-0.522334	0.0650274	2.42493e-12	135
EIF1AX	non_PAR	Exc	male_only	X	20056323	rs12009531	C	A	0.177215	0.175347	0.185185	-0.529472	0.0698717	2.19938e-11	135
EIF1AX	non_PAR	Exc	male_only	X	20057612	rs112786451	C	T	0.208158	0.203125	0.22963	-0.48448	0.0706596	6.81962e-10	135
EIF1AX	non_PAR	Exc	male_only	X	20062147	rs73445268	A	G	0.177715	0.178819	0.172932	-0.51765	0.0720825	1.59967e-10	133
EIF1AX	non_PAR	Exc	male_only	X	20063010	rs5955878	C	T	0.192958	0.190972	0.201493	-0.523933	0.0669604	7.04044e-12	134
EIF1AX	non_PAR	Exc	male_only	X	20066625	rs5955880	G	A	0.177215	0.175347	0.185185	-0.529472	0.0698717	2.19938e-11	135
EIF1AX	non_PAR	Exc	male_only	X	20068264	rs7063485	G	A	0.195499	0.192708	0.207407	-0.522334	0.0650274	2.42493e-12	135
EIF1AX	non_PAR	Exc	male_only	X	20075701	rs4825332	C	T	0.192958	0.190972	0.201493	-0.510474	0.0656096	8.70964e-12	134
EIF1AX	non_PAR	Exc	male_only	X	20077192	rs4825333	C	T	0.177215	0.175347	0.185185	-0.529472	0.0698717	2.19938e-11	135
EIF1AX	non_PAR	Exc	male_only	X	20078187	rs57246719	G	A	0.194093	0.190972	0.207407	-0.522334	0.0650274	2.42493e-12	135
EIF1AX	non_PAR	Exc	male_only	X	20082501	rs4604640	C	T	0.206215	0.203125	0.219697	-0.460179	0.072035	6.56553e-09	132
EIF1AX	non_PAR	Exc	male_only	X	20083724	rs7064198	C	T	0.177465	0.177083	0.179104	-0.552143	0.0702593	5.97035e-12	134
EIF1AX	non_PAR	Exc	male_only	X	20084788	rs4370706	C	T	0.178622	0.177083	0.185185	-0.529472	0.0698717	2.19938e-11	135
EIF1AX	non_PAR	Exc	male_only	X	20085641	rs7882519	C	T	0.177465	0.177083	0.179104	-0.498755	0.0706595	2.73842e-10	134
EIF1AX	non_PAR	Exc	male_only	X	20089296	rs5955584	G	T	0.19209	0.190972	0.19697	-0.487188	0.0656359	5.34811e-11	132
EIF1AX	non_PAR	Exc	male_only	X	20090954	rs6527961	G	A	0.177215	0.175347	0.185185	-0.529472	0.0698717	2.19938e-11	135
EIF1AX	non_PAR	Exc	male_only	X	20092222	rs5955882	C	T	0.174894	0.175347	0.172932	-0.532929	0.0736282	1.22329e-10	133
EIF1AX	non_PAR	Exc	male_only	X	20098097	rs60849679	G	A	0.172996	0.170139	0.185185	-0.529472	0.0698717	2.19938e-11	135
EIF1AX	non_PAR	Exc	male_only	X	20102411	rs112943396	T	G	0.220816	0.21875	0.22963	-0.48448	0.0706596	6.81962e-10	135
EIF1AX	non_PAR	Exc	male_only	X	20102821	rs12391275	T	C	0.236287	0.232639	0.251852	-0.509014	0.0667467	1.74221e-11	135
EIF1AX	non_PAR	Exc	male_only	X	20103051	rs73445286	C	T	0.23488	0.232639	0.244444	-0.491841	0.0650345	2.36429e-11	135
EIF1AX	non_PAR	Exc	male_only	X	20103623	rs4825334	G	T	0.175141	0.177083	0.166667	-0.488658	0.0730962	1.68725e-09	132
EIF1AX	non_PAR	Exc	male_only	X	20103701	rs4825250	C	T	0.19323	0.192708	0.195489	-0.483624	0.0666878	1.14506e-10	133
EIF1AX	non_PAR	Exc	male_only	X	20104792	rs12007826	C	T	0.185915	0.1875	0.179104	-0.522871	0.0711243	6.82339e-11	134
EIF1AX	non_PAR	Exc	male_only	X	20109248	rs7884058	A	G	0.203938	0.203125	0.207407	-0.522334	0.0650274	2.42493e-12	135
EIF1AX	non_PAR	Exc	male_only	X	20116862	rs17523345	G	A	0.202532	0.199653	0.214815	-0.52395	0.062036	3.20701e-13	135
EIF1AX	non_PAR	Exc	male_only	X	20117388	rs7888694	A	G	0.228169	0.227431	0.231343	-0.449869	0.0675541	1.77252e-09	134
EIF1AX	non_PAR	Exc	male_only	X	20118335	rs4568774	G	A	0.184248	0.182292	0.192593	-0.529122	0.0665054	3.51884e-12	135
EIF1AX	non_PAR	Exc	male_only	X	20121543	rs7059528	C	T	0.221439	0.217014	0.240602	-0.482442	0.0679798	2.38281e-10	133
EIF1AX	non_PAR	Exc	male_only	X	20122379	chrX:20122379:A:*	A	*	0.230226	0.234375	0.212121	-0.502512	0.0746199	1.34471e-09	132
EIF1AX	non_PAR	Exc	male_only	X	20123783	rs7877652	G	A	0.184507	0.182292	0.19403	-0.520962	0.0721799	1.29048e-10	134
EIF1AX	non_PAR	Exc	male_only	X	20125252	rs13179	G	T	0.178622	0.177083	0.185185	-0.529472	0.0698717	2.19938e-11	135
EIF1AX	non_PAR	Exc	male_only	X	20125916	rs14141	C	T	0.19464	0.192708	0.203008	-0.514762	0.0658172	7.56484e-12	133
EIF1AX	non_PAR	Exc	male_only	X	20126287	rs1043014	G	A	0.19323	0.192708	0.195489	-0.513467	0.0670663	1.67032e-11	133
EIF1AX	non_PAR	Exc	male_only	X	20130887	rs59952398	G	A	0.198592	0.196181	0.208955	-0.497216	0.0627397	4.32912e-12	134
EIF1AX	non_PAR	Exc	male_only	X	20136228	rs73447108	C	G	0.194366	0.192708	0.201493	-0.530185	0.0660451	2.63269e-12	134
EIF1AX	non_PAR	Exc	male_only	X	20136926	rs73447111	G	A	0.191549	0.189236	0.201493	-0.487452	0.0652664	3.89942e-11	134
EIF1AX	non_PAR	Exc	male_only	X	20139749	rs112202240	T	C	0.232394	0.230903	0.238806	-0.427332	0.0696112	1.91598e-08	134
EIF1AX	non_PAR	Exc	male_only	X	20142128	rs7879807	G	T	0.198312	0.196181	0.207407	-0.486759	0.0671725	1.07738e-10	135
EIF1AX	non_PAR	Exc	male_only	X	20143672	rs6418736	G	A	0.180028	0.177083	0.192593	-0.485296	0.0728086	1.66663e-09	135
EIF1AX	non_PAR	Exc	male_only	X	20145329	rs7878540	C	T	0.192362	0.192708	0.19084	-0.50171	0.0722646	5.32133e-10	131
EIF1AX	non_PAR	Exc	male_only	X	20147902	rs35570042	AT	A	0.149718	0.152778	0.136364	-0.518183	0.0859562	3.3091e-08	132
EIF1AX	non_PAR	Exc	male_only	X	20152409	rs12010722	C	T	0.149296	0.151042	0.141791	-0.542497	0.0823821	2.49948e-09	134
EIF1AX	non_PAR	Exc	male_only	X	20152790	rs7051161	T	A	0.132394	0.135417	0.119403	-0.556705	0.0898023	1.45895e-08	134
EIF1AX	non_PAR	Exc	male_only	X	20152938	rs7064020	G	T	0.149296	0.151042	0.141791	-0.506352	0.0800929	8.35545e-09	134
EIF1AX	non_PAR	Exc	male_only	X	20162802	rs58008925	G	A	0.133615	0.135417	0.125926	-0.558835	0.0857767	3.34626e-09	135
EIF1AX	non_PAR	Exc	male_only	X	20165919	rs7892835	G	A	0.139241	0.138889	0.140741	-0.499478	0.084981	6.01548e-08	135
EIF1AX	non_PAR	Exc	male_only	X	20179688	rs200971980	CTT	C	0.128531	0.133681	0.106061	-0.537197	0.0917536	7.13034e-08	132
EIF1AX	non_PAR	Exc	male_only	X	20180223	rs143519267	C	A	0.132394	0.135417	0.119403	-0.580056	0.0898356	4.51149e-09	134
EIF1AX	non_PAR	Exc	male_only	X	20180226	rs150811982	C	T	0.132394	0.135417	0.119403	-0.580056	0.0898356	4.51149e-09	134
EIF1AX	non_PAR	Exc	male_only	X	20185198	rs12013398	C	T	0.132208	0.133681	0.125926	-0.558835	0.0857767	3.34626e-09	135
EIF1AX	non_PAR	Exc	male_only	X	20186343	rs2230488	G	T	0.149296	0.151042	0.141791	-0.564039	0.0813126	4.86038e-10	134
EIF1AX	non_PAR	Exc	male_only	X	20191641	rs34380405	CAT	C	0.125176	0.125	0.125926	-0.558835	0.0857767	3.34626e-09	135
EIF1AX	non_PAR	Exc	male_only	X	20198928	rs61352660	C	T	0.150492	0.152778	0.140741	-0.575199	0.079028	9.24698e-11	135
EIF1AX	non_PAR	Exc	male_only	X	20199252	rs7066722	G	A	0.131171	0.137153	0.105263	-0.534434	0.0890204	3.60429e-08	133
EIF1AX	non_PAR	Exc	male_only	X	20203691	rs6418737	G	T	0.195499	0.192708	0.207407	-0.42834	0.0774534	2.75398e-07	135
EIF1AX	non_PAR	Exc	male_only	X	20204367	rs7472505	C	A	0.191819	0.190972	0.195489	-0.420867	0.0803995	1.00341e-06	133
EIF1AX	non_PAR	Exc	male_only	X	20205564	rs148457732	C	T	0.142053	0.145833	0.125926	-0.558835	0.0857767	3.34626e-09	135
EIF1AX	non_PAR	Exc	male_only	X	20205721	rs7474290	C	T	0.158931	0.161458	0.148148	-0.551129	0.0789184	3.75051e-10	135
EIF1AX	non_PAR	Exc	male_only	X	20206450	rs4078459	A	G	0.15678	0.163194	0.128788	-0.529977	0.0841813	9.98803e-09	132
EIF1AX	non_PAR	Exc	male_only	X	20207075	rs4129871	C	A	0.133615	0.135417	0.125926	-0.558835	0.0857767	3.34626e-09	135
EIF1AX	non_PAR	Exc	male_only	X	20223400	rs6527971	G	T	0.149086	0.149306	0.148148	-0.551129	0.0789184	3.75051e-10	135
EIF1AX	non_PAR	Exc	male_only	X	20224118	rs113719467	GA	G	0.149296	0.151042	0.141791	-0.515025	0.0806046	6.14144e-09	134
EIF1AX	non_PAR	Exc	male_only	X	20230922	rs5955593	T	C	0.174402	0.175347	0.17037	-0.463167	0.0811759	1.28351e-07	135
EIF1AX	non_PAR	Exc	male_only	X	20234374	rs7057375	C	T	0.149296	0.149306	0.149254	-0.533839	0.0824208	4.1133e-09	134
EIF1AX	non_PAR	Exc	male_only	X	20253556	rs56795160	C	A	0.149296	0.151042	0.141791	-0.515025	0.0806046	6.14144e-09	134
EIF1AX	non_PAR	Exc	male_only	X	20255133	rs5955897	A	C	0.158931	0.161458	0.148148	-0.551129	0.0789184	3.75051e-10	135
EIF1AX	non_PAR	Exc	male_only	X	20255371	rs57288651	TG	T	0.150492	0.151042	0.148148	-0.551129	0.0789184	3.75051e-10	135
EIF1AX	non_PAR	Exc	male_only	X	20255680	rs370650056	TGGGAGGCAGAGGCAGGAGAATCACTTGAACCC	T	0.141044	0.147569	0.112782	-0.518441	0.0911264	1.4382e-07	133
EIF1AX	non_PAR	Exc	male_only	X	20255688	chrX:20255688:A:*	A	*	0.139633	0.145833	0.112782	-0.518441	0.0911264	1.4382e-07	133
EIF1AX	non_PAR	Exc	male_only	X	20255712	chrX:20255712:C:*	C	*	0.137006	0.144097	0.106061	-0.522268	0.0956375	3.925e-07	132
EIF1AX	non_PAR	Exc	male_only	X	20257413	rs58874271	C	G	0.16315	0.164931	0.155556	-0.529673	0.0765979	5.18143e-10	135
EIF1AX	non_PAR	Exc	male_only	X	20270765	rs6418738	A	G	0.177215	0.173611	0.192593	-0.490837	0.0729159	1.22425e-09	135
EIF1AX	non_PAR	Exc	male_only	X	20275547	rs7063841	G	A	0.133803	0.137153	0.119403	-0.546974	0.0893736	2.08478e-08	134
EIF1AX	non_PAR	Exc	male_only	X	20276670	rs112340356	C	A	0.150492	0.151042	0.148148	-0.551129	0.0789184	3.75051e-10	135
EIF1AX	non_PAR	Exc	male_only	X	20292965	rs7061160	G	A	0.129395	0.130208	0.125926	-0.558835	0.0857767	3.34626e-09	135
EIF1AX	non_PAR	Exc	male_only	X	20301235	rs66817121	A	G	0.149086	0.151042	0.140741	-0.499478	0.084981	6.01548e-08	135
EIF1AX	non_PAR	Exc	male_only	X	20304120	rs6527977	C	A	0.147679	0.147569	0.148148	-0.551129	0.0789184	3.75051e-10	135
EIF1AX	non_PAR	Exc	male_only	X	20315411	rs199706671	GTCAGGGGAGGAGAGTC	G	0.164306	0.171875	0.130769	-0.541426	0.0973846	2.67904e-07	130
EIF1AX	non_PAR	Exc	male_only	X	20318909	rs7886043	A	C	0.168776	0.173611	0.148148	-0.449981	0.0879036	1.57728e-06	135
EIF1AX	non_PAR	Exc	male_only	X	20319415	rs62590490	T	C	0.165963	0.170139	0.148148	-0.449981	0.0879036	1.57728e-06	135
FAAH2	non_PAR	Exc	male_only	X	56789034	rs5960804	G	C	0.803094	0.795139	0.837037	0.575628	0.11088	1.1656e-06	135
FAAH2	non_PAR	Exc	male_only	X	56789308	rs5913997	G	C	0.803094	0.795139	0.837037	0.575628	0.11088	1.1656e-06	135
FAAH2	non_PAR	Exc	male_only	X	56789928	rs17277503	G	A	0.803094	0.795139	0.837037	0.575628	0.11088	1.1656e-06	135
FAAH2	non_PAR	Exc	male_only	X	56794258	rs5960209	G	A	0.803094	0.795139	0.837037	0.575628	0.11088	1.1656e-06	135
FAAH2	non_PAR	Exc	male_only	X	56794449	rs12848222	T	C	0.803094	0.795139	0.837037	0.575628	0.11088	1.1656e-06	135
FAAH2	non_PAR	Exc	male_only	X	56794558	rs4604597	G	T	0.804501	0.796875	0.837037	0.575628	0.11088	1.1656e-06	135
FAAH2	non_PAR	Exc	male_only	X	56795407	rs4607760	G	A	0.803094	0.795139	0.837037	0.575628	0.11088	1.1656e-06	135
FAAH2	non_PAR	Exc	male_only	X	56796215	rs1109525	G	A	0.804225	0.796875	0.835821	0.577719	0.111813	1.31187e-06	134
FAAH2	non_PAR	Exc	male_only	X	56796306	rs723089	C	A	0.803094	0.795139	0.837037	0.575628	0.11088	1.1656e-06	135
FAAH2	non_PAR	Exc	male_only	X	56797721	rs5914799	C	T	0.803094	0.795139	0.837037	0.575628	0.11088	1.1656e-06	135
FAAH2	non_PAR	Exc	male_only	X	56798715	rs5914800	G	A	0.802817	0.795139	0.835821	0.577719	0.111813	1.31187e-06	134
FAAH2	non_PAR	Exc	male_only	X	56800460	rs12556927	G	T	0.802817	0.795139	0.835821	0.576015	0.111482	1.31141e-06	134
FAAH2	non_PAR	Exc	male_only	X	56802296	rs1317882	T	C	0.803094	0.795139	0.837037	0.575628	0.11088	1.1656e-06	135
FAAH2	non_PAR	Exc	male_only	X	56804959	rs5914803	G	A	0.803949	0.796875	0.834586	0.575395	0.110712	1.1736e-06	133
FAAH2	non_PAR	Exc	male_only	X	56806332	rs5960806	C	G	0.804225	0.796875	0.835821	0.581042	0.110681	9.27022e-07	134
FAAH2	non_PAR	Exc	male_only	X	56808208	rs5960211	A	T	0.803094	0.795139	0.837037	0.575628	0.11088	1.1656e-06	135
FAAH2	non_PAR	Exc	male_only	X	56810074	rs35158165	ATT	A	0.803949	0.796875	0.834586	0.576615	0.112524	1.58924e-06	133
FAAH2	non_PAR	Exc	male_only	X	56817338	rs7044	G	A	0.802817	0.795139	0.835821	0.57761	0.111015	1.12774e-06	134
FAAH2	non_PAR	Exc	male_only	X	56818207	rs5913999	A	G	0.803949	0.796875	0.834586	0.581414	0.112074	1.22098e-06	133
FAAH2	non_PAR	Exc	male_only	X	56823253	rs12850503	A	G	0.801408	0.793403	0.835821	0.574897	0.111574	1.39181e-06	134
FAAH2	non_PAR	Exc	male_only	X	56824122	rs5914000	C	T	0.803094	0.795139	0.837037	0.575628	0.11088	1.1656e-06	135
FAAH2	non_PAR	Exc	male_only	X	56824786	rs5914807	G	T	0.803094	0.795139	0.837037	0.575628	0.11088	1.1656e-06	135
FAAH2	non_PAR	Exc	male_only	X	56826921	rs5960811	G	A	0.802817	0.795139	0.835821	0.575769	0.111343	1.28855e-06	134
FAAH2	non_PAR	Exc	male_only	X	56828593	rs4826512	G	T	0.803094	0.795139	0.837037	0.575628	0.11088	1.1656e-06	135
FAAH2	non_PAR	Exc	male_only	X	56829595	rs5914809	A	G	0.802817	0.795139	0.835821	0.575933	0.111372	1.28786e-06	134
FAAH2	non_PAR	Exc	male_only	X	56837610	rs4615736	G	A	0.803094	0.795139	0.837037	0.575628	0.11088	1.1656e-06	135
FAAH2	non_PAR	Exc	male_only	X	56839077	rs6612669	C	T	0.80057	0.793403	0.833333	0.58205	0.111971	1.31598e-06	126
FAAH2	non_PAR	Exc	male_only	X	56839086	rs6612670	G	T	0.801994	0.795139	0.833333	0.58205	0.111971	1.31598e-06	126
FAAH2	non_PAR	Exc	male_only	X	56841847	rs2873173	G	A	0.804225	0.796875	0.835821	0.573004	0.111491	1.47038e-06	134
FAAH2	non_PAR	Exc	male_only	X	56846127	rs5914005	T	A	0.802817	0.795139	0.835821	0.576015	0.111482	1.31141e-06	134
FAAH2	non_PAR	Exc	male_only	X	56846318	rs5914006	C	T	0.801688	0.793403	0.837037	0.575628	0.11088	1.1656e-06	135
FAAH2	non_PAR	Exc	male_only	X	56847220	rs1927225	G	T	0.803949	0.796875	0.834586	0.575298	0.112191	1.56632e-06	133
FAAH2	non_PAR	Exc	male_only	X	56850577	rs5914818	C	T	0.803949	0.795139	0.842105	0.584395	0.113747	1.50373e-06	133
FAAH2	non_PAR	Exc	male_only	X	56854219	rs6611574	T	C	0.803094	0.795139	0.837037	0.575628	0.11088	1.1656e-06	135
FAAH2	non_PAR	Exc	male_only	X	56855153	rs4826517	C	G	0.804501	0.796875	0.837037	0.575628	0.11088	1.1656e-06	135
FAAH2	non_PAR	Exc	male_only	X	56856199	chrX:56856199:G:GT	G	GT	0.803094	0.795139	0.837037	0.575628	0.11088	1.1656e-06	135
FAAH2	non_PAR	Exc	male_only	X	56857116	rs12852747	C	G	0.804501	0.796875	0.837037	0.575628	0.11088	1.1656e-06	135
FAAH2	non_PAR	Exc	male_only	X	56862956	rs1930983	C	T	0.802817	0.795139	0.835821	0.571266	0.11051	1.2979e-06	134
FAAH2	non_PAR	Exc	male_only	X	56867329	rs6612683	G	A	0.802817	0.795139	0.835821	0.57761	0.111015	1.12774e-06	134
FAAH2	non_PAR	Exc	male_only	X	56868085	rs1930985	G	A	0.803094	0.795139	0.837037	0.575628	0.11088	1.1656e-06	135
FAAH2	non_PAR	Exc	male_only	X	56875190	rs6611580	G	C	0.801128	0.793403	0.834586	0.597941	0.109649	3.98034e-07	133
FAAH2	non_PAR	Exc	male_only	X	56875203	rs6611581	A	G	0.801128	0.793403	0.834586	0.597941	0.109649	3.98034e-07	133
FAAH2	non_PAR	Exc	male_only	X	56875214	rs6611583	G	A	0.800847	0.793403	0.833333	0.608794	0.108769	2.18877e-07	132
FAAH2	non_PAR	Exc	male_only	X	56875778	rs10436736	T	A	0.804225	0.795139	0.843284	0.583908	0.113117	1.33869e-06	134
FAAH2	non_PAR	Exc	male_only	X	56880145	rs5914835	C	A	0.80536	0.796875	0.842105	0.592367	0.113691	1.11114e-06	133
FAAH2	non_PAR	Exc	male_only	X	56881433	rs5960838	A	T	0.804501	0.796875	0.837037	0.575628	0.11088	1.1656e-06	135
FAAH2	non_PAR	Exc	male_only	X	56883974	rs1930978	T	C	0.803094	0.795139	0.837037	0.575628	0.11088	1.1656e-06	135
FAAH2	non_PAR	Exc	male_only	X	56885911	rs5960841	T	C	0.803094	0.795139	0.837037	0.575628	0.11088	1.1656e-06	135
FAAH2	non_PAR	Exc	male_only	X	56888924	rs6612694	G	A	0.802539	0.793403	0.842105	0.582982	0.113098	1.4013e-06	133
FAAH2	non_PAR	Exc	male_only	X	56890538	rs4826333	C	A	0.804501	0.796875	0.837037	0.575628	0.11088	1.1656e-06	135
FAAH2	non_PAR	Exc	male_only	X	56896419	rs6612699	C	T	0.802817	0.795139	0.835821	0.579846	0.111036	1.04081e-06	134
FAAH2	non_PAR	Exc	male_only	X	56897109	rs5960844	A	C	0.803094	0.795139	0.837037	0.575628	0.11088	1.1656e-06	135
FAAH2	non_PAR	Exc	male_only	X	56899289	rs148744983	G	A	0.803094	0.795139	0.837037	0.575628	0.11088	1.1656e-06	135
FAAH2	non_PAR	Exc	male_only	X	56899508	rs78472503	G	A	0.804501	0.796875	0.837037	0.575628	0.11088	1.1656e-06	135
FAAH2	non_PAR	Exc	male_only	X	56906145	rs5960848	C	T	0.802817	0.795139	0.835821	0.575642	0.111461	1.32443e-06	134
FAAH2	non_PAR	Exc	male_only	X	56907036	rs5914853	G	T	0.803094	0.795139	0.837037	0.575628	0.11088	1.1656e-06	135
FAAH2	non_PAR	Exc	male_only	X	56910821	rs6612714	T	C	0.802539	0.795139	0.834586	0.582801	0.112372	1.22817e-06	133
FAAH2	non_PAR	Exc	male_only	X	56914144	rs11796955	C	G	0.804501	0.796875	0.837037	0.575628	0.11088	1.1656e-06	135
FAAH2	non_PAR	Exc	male_only	X	56918233	rs6521564	G	A	0.804501	0.796875	0.837037	0.575628	0.11088	1.1656e-06	135
FAAH2	non_PAR	Exc	male_only	X	56923370	rs1930989	T	C	0.804501	0.796875	0.837037	0.575628	0.11088	1.1656e-06	135
FAAH2	non_PAR	Exc	male_only	X	56924783	rs5914025	A	T	0.804225	0.796875	0.835821	0.575933	0.111372	1.28786e-06	134
FAAH2	non_PAR	Exc	male_only	X	56925030	rs5914860	C	A	0.803949	0.796875	0.834586	0.580181	0.111529	1.15022e-06	133
FAAH2	non_PAR	Exc	male_only	X	56925686	rs4379572	G	A	0.804501	0.796875	0.837037	0.575628	0.11088	1.1656e-06	135
FAAH2	non_PAR	Exc	male_only	X	56926174	rs4061133	G	A	0.803094	0.796875	0.82963	0.581038	0.111059	9.83875e-07	135
FAAH2	non_PAR	Exc	male_only	X	56928141	rs6612720	A	G	0.799716	0.795139	0.820312	0.596357	0.115154	1.37578e-06	128
FAAH2	non_PAR	Exc	male_only	X	56928158	rs35351119	A	T	0.799716	0.795139	0.820312	0.596357	0.115154	1.37578e-06	128
FAAH2	non_PAR	Exc	male_only	X	56928591	rs5914861	G	A	0.783476	0.78125	0.793651	0.616007	0.108106	1.62196e-07	126
FAAH2	non_PAR	Exc	male_only	X	56929603	rs6612721	A	G	0.786217	0.78125	0.807407	0.606189	0.103058	5.89712e-08	135
FAAH2	non_PAR	Exc	male_only	X	56930481	rs5914863	C	T	0.803094	0.796875	0.82963	0.581038	0.111059	9.83875e-07	135
FAAH2	non_PAR	Exc	male_only	X	56932501	rs6612722	C	T	0.782486	0.777778	0.80303	0.613928	0.102644	4.08301e-08	132
FAAH2	non_PAR	Exc	male_only	X	56936252	rs79027370	G	C	0.785915	0.78125	0.80597	0.60669	0.103208	6.13268e-08	134
FAAH2	non_PAR	Exc	male_only	X	56936795	rs139773323	CT	C	0.804501	0.798611	0.82963	0.581038	0.111059	9.83875e-07	135
FAAH2	non_PAR	Exc	male_only	X	56937546	rs2316884	C	A	0.785915	0.78125	0.80597	0.591295	0.100346	5.75824e-08	134
FAAH2	non_PAR	Exc	male_only	X	56939337	rs5914028	C	G	0.786723	0.78125	0.810606	0.594492	0.104371	1.42732e-07	132
FAAH2	non_PAR	Exc	male_only	X	56939371	rs5914029	T	C	0.804225	0.796875	0.835821	0.580022	0.112148	1.28407e-06	134
FAAH2	non_PAR	Exc	male_only	X	56940464	rs6612725	C	T	0.804225	0.798611	0.828358	0.59352	0.111245	6.45996e-07	134
FAAH2	non_PAR	Exc	male_only	X	56940476	rs6612726	C	A	0.804225	0.798611	0.828358	0.59352	0.111245	6.45996e-07	134
FAAH2	non_PAR	Exc	male_only	X	56941032	rs5914030	T	A	0.803949	0.798611	0.827068	0.585297	0.112528	1.15361e-06	133
FAAH2	non_PAR	Exc	male_only	X	56941641	rs5960860	C	A	0.787024	0.78125	0.81203	0.617506	0.10573	7.42045e-08	133
FAAH2	non_PAR	Exc	male_only	X	56941975	rs4273966	C	T	0.804225	0.798611	0.828358	0.579354	0.111036	1.06043e-06	134
FAAH2	non_PAR	Exc	male_only	X	56943213	rs6612728	T	C	0.784507	0.779514	0.80597	0.606433	0.105645	1.12663e-07	134
FAAH2	non_PAR	Exc	male_only	X	56943747	rs5960228	T	A	0.802539	0.796875	0.827068	0.580588	0.11086	9.93139e-07	133
FAAH2	non_PAR	Exc	male_only	X	56944344	rs7064787	A	G	0.803094	0.796875	0.82963	0.581038	0.111059	9.83875e-07	135
FAAH2	non_PAR	Exc	male_only	X	56944378	rs12844200	G	A	0.786217	0.78125	0.807407	0.606189	0.103058	5.89712e-08	135
FAAH2	non_PAR	Exc	male_only	X	56945585	rs3055848	CTTTG	C	0.799718	0.793403	0.827068	0.580983	0.112429	1.32819e-06	133
FAAH2	non_PAR	Exc	male_only	X	56948270	rs5914865	G	A	0.787324	0.782986	0.80597	0.599191	0.10287	7.77195e-08	134
FAAH2	non_PAR	Exc	male_only	X	56949728	rs77095179	G	A	0.785915	0.779514	0.813433	0.617679	0.105246	6.39484e-08	134
FAAH2	non_PAR	Exc	male_only	X	56949797	rs6612732	C	T	0.785614	0.78125	0.804511	0.604182	0.104278	9.1006e-08	133
FAAH2	non_PAR	Exc	male_only	X	56950138	rs5914032	G	T	0.788732	0.782986	0.813433	0.617679	0.105246	6.39484e-08	134
FAAH2	non_PAR	Exc	male_only	X	56950214	rs5914866	G	T	0.804501	0.798611	0.82963	0.581038	0.111059	9.83875e-07	135
FAAH2	non_PAR	Exc	male_only	X	56950514	rs5914867	C	T	0.804225	0.798611	0.828358	0.58098	0.11093	9.76517e-07	134
FAAH2	non_PAR	Exc	male_only	X	56950759	rs5960861	A	T	0.803949	0.798611	0.827068	0.584691	0.112251	1.11825e-06	133
FAAH2	non_PAR	Exc	male_only	X	56951681	rs5914868	A	G	0.785614	0.78125	0.804511	0.609555	0.103582	6.10169e-08	133
FAAH2	non_PAR	Exc	male_only	X	56952396	rs5960863	G	A	0.786217	0.78125	0.807407	0.606189	0.103058	5.89712e-08	135
FAAH2	non_PAR	Exc	male_only	X	56952431	rs5960864	G	T	0.804225	0.798611	0.828358	0.58262	0.111934	1.11825e-06	134
FAAH2	non_PAR	Exc	male_only	X	56955204	rs2316891	C	T	0.785915	0.78125	0.80597	0.606459	0.103601	6.83691e-08	134
FAAH2	non_PAR	Exc	male_only	X	56956727	rs5914869	T	C	0.785915	0.78125	0.80597	0.606118	0.103519	6.79626e-08	134
FAAH2	non_PAR	Exc	male_only	X	56956854	rs5914870	A	G	0.804501	0.798611	0.82963	0.581038	0.111059	9.83875e-07	135
FAAH2	non_PAR	Exc	male_only	X	56958128	rs12860860	C	A	0.785614	0.78125	0.804511	0.602914	0.10324	7.43567e-08	133
FAAH2	non_PAR	Exc	male_only	X	56960448	rs4826339	C	T	0.804501	0.798611	0.82963	0.581038	0.111059	9.83875e-07	135
FAAH2	non_PAR	Exc	male_only	X	56965650	rs5960870	A	G	0.805907	0.800347	0.82963	0.581038	0.111059	9.83875e-07	135
FAAH2	non_PAR	Exc	male_only	X	56967144	rs5960232	G	C	0.784397	0.78125	0.79845	0.599398	0.107401	2.49845e-07	129
FAAH2	non_PAR	Exc	male_only	X	56967145	rs5960871	C	A	0.784397	0.78125	0.79845	0.599398	0.107401	2.49845e-07	129
FAAH2	non_PAR	Exc	male_only	X	56968181	rs34336835	G	GA	0.785915	0.78125	0.80597	0.607042	0.103669	6.78313e-08	134
FAAH2	non_PAR	Exc	male_only	X	56968506	rs34637414	CG	C	0.804225	0.798611	0.828358	0.58424	0.11122	9.14261e-07	134
FAAH2	non_PAR	Exc	male_only	X	56968602	rs5960872	A	G	0.783898	0.779514	0.80303	0.585882	0.103783	1.77799e-07	132
FAAH2	non_PAR	Exc	male_only	X	56969932	rs5914874	T	C	0.787324	0.78125	0.813433	0.617679	0.105246	6.39484e-08	134
FAAH2	non_PAR	Exc	male_only	X	56970790	rs6612741	C	T	0.785614	0.78125	0.804511	0.622944	0.104386	4.22669e-08	133
FAAH2	non_PAR	Exc	male_only	X	56971329	rs6521578	T	G	0.801418	0.796875	0.821705	0.579176	0.111938	1.37924e-06	129
FAAH2	non_PAR	Exc	male_only	X	56971330	rs5960873	G	C	0.801418	0.796875	0.821705	0.579176	0.111938	1.37924e-06	129
FAAH2	non_PAR	Exc	male_only	X	56971883	rs6611599	G	A	0.785915	0.78125	0.80597	0.606459	0.103601	6.83691e-08	134
FAAH2	non_PAR	Exc	male_only	X	56972038	rs6611600	T	G	0.804225	0.798611	0.828358	0.581014	0.111873	1.17333e-06	134
FAAH2	non_PAR	Exc	male_only	X	56974141	rs5960233	T	C	0.801408	0.795139	0.828358	0.585287	0.111927	1.01051e-06	134
FAAH2	non_PAR	Exc	male_only	X	56975875	rs34554026	TA	T	0.786217	0.78125	0.807407	0.606189	0.103058	5.89712e-08	135
FAAH2	non_PAR	Exc	male_only	X	56981783	rs5914035	C	T	0.786217	0.78125	0.807407	0.606189	0.103058	5.89712e-08	135
FAAH2	non_PAR	Exc	male_only	X	56983273	rs5960235	G	A	0.78169	0.776042	0.80597	0.60669	0.103208	6.13268e-08	134
FAAH2	non_PAR	Exc	male_only	X	56983705	rs912956	C	T	0.804225	0.798611	0.828358	0.578995	0.111443	1.16391e-06	134
FAAH2	non_PAR	Exc	male_only	X	56990286	rs5914036	A	G	0.784507	0.779514	0.80597	0.60669	0.103208	6.13268e-08	134
FAAH2	non_PAR	Exc	male_only	X	56993429	rs10521485	G	A	0.194093	0.199653	0.17037	-0.581038	0.111059	9.83875e-07	135
FAAH2	non_PAR	Exc	male_only	X	56993458	rs6612746	T	G	0.786217	0.78125	0.807407	0.606189	0.103058	5.89712e-08	135
FAAH2	non_PAR	Exc	male_only	X	56997439	rs5914875	A	G	0.804501	0.798611	0.82963	0.581038	0.111059	9.83875e-07	135
FAAH2	non_PAR	Exc	male_only	X	56999343	rs5960236	T	G	0.784507	0.779514	0.80597	0.607893	0.103056	5.60428e-08	134
FAAH2	non_PAR	Exc	male_only	X	56999901	rs5914037	T	C	0.804501	0.798611	0.82963	0.581038	0.111059	9.83875e-07	135
FAAH2	non_PAR	Exc	male_only	X	57000872	rs5960237	G	T	0.803094	0.798611	0.822222	0.627073	0.1084	9.06609e-08	135
FAAH2	non_PAR	Exc	male_only	X	57001042	rs4546793	C	T	0.787623	0.782986	0.807407	0.606189	0.103058	5.89712e-08	135
FAAH2	non_PAR	Exc	male_only	X	57001515	rs1575817	G	A	0.78481	0.782986	0.792593	0.637602	0.0998649	6.09635e-09	135
FAAH2	non_PAR	Exc	male_only	X	57001789	rs1116391	G	A	0.783099	0.78125	0.791045	0.637022	0.100064	6.83313e-09	134
FAAH2	non_PAR	Exc	male_only	X	57004213	rs5960239	G	T	0.78481	0.78125	0.8	0.649662	0.100412	4.1186e-09	135
FAAH2	non_PAR	Exc	male_only	X	57008156	rs422475	C	T	0.802817	0.798611	0.820896	0.649616	0.109375	4.67886e-08	134
FAAH2	non_PAR	Exc	male_only	X	57008686	rs374888	G	A	0.785915	0.78125	0.80597	0.661714	0.102404	4.41083e-09	134
FAAH2	non_PAR	Exc	male_only	X	57008864	rs408402	A	G	0.802817	0.798611	0.820896	0.628094	0.108996	1.02186e-07	134
FAAH2	non_PAR	Exc	male_only	X	57012316	rs62596092	G	A	0.795164	0.791667	0.811024	0.639094	0.114162	2.42655e-07	127
FAAH2	non_PAR	Exc	male_only	X	57012318	rs5960884	G	C	0.795164	0.791667	0.811024	0.639094	0.114162	2.42655e-07	127
FAAH2	non_PAR	Exc	male_only	X	57012561	rs2516008	G	A	0.784507	0.78125	0.798507	0.667417	0.101023	2.26318e-09	134
FAAH2	non_PAR	Exc	male_only	X	57013548	rs369267	G	C	0.802817	0.798611	0.820896	0.624793	0.107739	8.70082e-08	134
FAAH2	non_PAR	Exc	male_only	X	57018898	rs204133	G	A	0.801128	0.796875	0.819549	0.616054	0.108929	1.66533e-07	133
FAAH2	non_PAR	Exc	male_only	X	57019404	rs204134	A	G	0.802817	0.796875	0.828358	0.597739	0.109166	3.55206e-07	134
FAAH2	non_PAR	Exc	male_only	X	57023258	rs204135	C	T	0.803094	0.798611	0.822222	0.627073	0.1084	9.06609e-08	135
FAAH2	non_PAR	Exc	male_only	X	57031320	rs204136	T	C	0.803094	0.798611	0.822222	0.627073	0.1084	9.06609e-08	135
FAAH2	non_PAR	Exc	male_only	X	57031996	rs11091623	C	A	0.196906	0.201389	0.177778	-0.627073	0.1084	9.06609e-08	135
FAAH2	non_PAR	Exc	male_only	X	57034763	rs204137	A	T	0.802817	0.798611	0.820896	0.629715	0.109318	1.03141e-07	134
FAAH2	non_PAR	Exc	male_only	X	57038379	rs204138	G	A	0.784507	0.78125	0.798507	0.637998	0.10063	7.6991e-09	134
FAAH2	non_PAR	Exc	male_only	X	57038746	rs150096638	T	TA	0.196906	0.201389	0.177778	-0.627073	0.1084	9.06609e-08	135
FAAH2	non_PAR	Exc	male_only	X	57039306	rs204139	A	T	0.78481	0.78125	0.8	0.649662	0.100412	4.1186e-09	135
FAAH2	non_PAR	Exc	male_only	X	57040207	rs204140	A	G	0.803094	0.798611	0.822222	0.627073	0.1084	9.06609e-08	135
FAAH2	non_PAR	Exc	male_only	X	57041275	rs204141	G	A	0.78481	0.78125	0.8	0.649662	0.100412	4.1186e-09	135
FAAH2	non_PAR	Exc	male_only	X	57042188	rs204144	A	C	0.786217	0.782986	0.8	0.649662	0.100412	4.1186e-09	135
FAAH2	non_PAR	Exc	male_only	X	57044373	rs4029980	T	C	0.794655	0.789931	0.814815	0.571323	0.108322	8.22432e-07	135
FAAH2	non_PAR	Exc	male_only	X	57045735	rs204146	T	C	0.803094	0.798611	0.822222	0.627073	0.1084	9.06609e-08	135
FAAH2	non_PAR	Exc	male_only	X	57046317	rs204147	G	A	0.784507	0.78125	0.798507	0.646481	0.10113	6.05662e-09	134
FAAH2	non_PAR	Exc	male_only	X	57049373	rs150241951	C	T	0.196906	0.201389	0.177778	-0.627073	0.1084	9.06609e-08	135
FAAH2	non_PAR	Exc	male_only	X	57051328	rs204149	T	G	0.803094	0.798611	0.822222	0.627073	0.1084	9.06609e-08	135
FAAH2	non_PAR	Exc	male_only	X	57054439	rs204150	T	C	0.803094	0.798611	0.822222	0.627073	0.1084	9.06609e-08	135
FAAH2	non_PAR	Exc	male_only	X	57054557	rs204151	A	G	0.802817	0.798611	0.820896	0.623495	0.108902	1.20318e-07	134
FAAH2	non_PAR	Exc	male_only	X	57054846	rs204152	T	C	0.803094	0.798611	0.822222	0.627073	0.1084	9.06609e-08	135
FAAH2	non_PAR	Exc	male_only	X	57055110	rs204153	C	T	0.785614	0.78125	0.804511	0.675361	0.102353	2.43125e-09	133
FAAH2	non_PAR	Exc	male_only	X	57058196	rs204155	C	T	0.784507	0.78125	0.798507	0.649844	0.101029	5.04987e-09	134
FAAH2	non_PAR	Exc	male_only	X	57059371	rs204156	A	G	0.801408	0.796875	0.820896	0.623454	0.109214	1.29449e-07	134
FAAH2	non_PAR	Exc	male_only	X	57060385	rs204157	C	T	0.803094	0.798611	0.822222	0.627073	0.1084	9.06609e-08	135
FAAH2	non_PAR	Exc	male_only	X	57062716	rs204158	G	T	0.803094	0.798611	0.822222	0.627073	0.1084	9.06609e-08	135
FAAH2	non_PAR	Exc	male_only	X	57064246	rs204159	T	C	0.802539	0.798611	0.819549	0.625996	0.109413	1.25014e-07	133
FAAH2	non_PAR	Exc	male_only	X	57064938	rs204160	T	C	0.803094	0.798611	0.822222	0.627073	0.1084	9.06609e-08	135
FAAH2	non_PAR	Exc	male_only	X	57065621	rs204161	C	T	0.801128	0.796875	0.819549	0.642266	0.108947	5.8272e-08	133
FAAH2	non_PAR	Exc	male_only	X	57065755	rs204162	G	T	0.804501	0.800347	0.822222	0.627073	0.1084	9.06609e-08	135
FAAH2	non_PAR	Exc	male_only	X	57069297	rs204164	A	G	0.78481	0.78125	0.8	0.649662	0.100412	4.1186e-09	135
FAAH2	non_PAR	Exc	male_only	X	57069482	rs204165	C	T	0.78481	0.78125	0.8	0.649662	0.100412	4.1186e-09	135
FAAH2	non_PAR	Exc	male_only	X	57070892	rs204166	T	C	0.21519	0.21875	0.2	-0.649662	0.100412	4.1186e-09	135
FAAH2	non_PAR	Exc	male_only	X	57076014	rs150094	G	A	0.196906	0.201389	0.177778	-0.627073	0.1084	9.06609e-08	135
FAAH2	non_PAR	Exc	male_only	X	57076270	rs150095	G	A	0.196906	0.201389	0.177778	-0.627073	0.1084	9.06609e-08	135
FAAH2	non_PAR	Exc	male_only	X	57077229	rs55815598	CAACT	C	0.19209	0.199653	0.159091	-0.678087	0.112868	3.62735e-08	132
FAAH2	non_PAR	Exc	male_only	X	57081595	rs150098	T	C	0.21519	0.21875	0.2	-0.649662	0.100412	4.1186e-09	135
FAAH2	non_PAR	Exc	male_only	X	57083053	rs150099	G	C	0.195775	0.201389	0.171642	-0.632091	0.11046	1.2186e-07	134
FAAH2	non_PAR	Exc	male_only	X	57083394	rs150100	C	T	0.196906	0.201389	0.177778	-0.627073	0.1084	9.06609e-08	135
FAAH2	non_PAR	Exc	male_only	X	57083597	rs150101	T	C	0.214085	0.21875	0.19403	-0.661714	0.102404	4.41083e-09	134
FAAH2	non_PAR	Exc	male_only	X	57084335	rs150102	T	C	0.214085	0.21875	0.19403	-0.661714	0.102404	4.41083e-09	134
FAAH2	non_PAR	Exc	male_only	X	57084384	rs150103	C	T	0.196906	0.201389	0.177778	-0.627073	0.1084	9.06609e-08	135
FAAH2	non_PAR	Exc	male_only	X	57086278	rs4826528	C	A	0.794655	0.789931	0.814815	0.571323	0.108322	8.22432e-07	135
FAAH2	non_PAR	Exc	male_only	X	57087821	rs150104	T	C	0.196906	0.201389	0.177778	-0.627073	0.1084	9.06609e-08	135
FAAH2	non_PAR	Exc	male_only	X	57090087	rs4029977	A	AAT	0.211864	0.21875	0.181818	-0.664181	0.106034	1.15298e-08	132
FAAH2	non_PAR	Exc	male_only	X	57091389	rs5914892	A	C	0.199153	0.203125	0.181818	-0.630463	0.104034	2.87369e-08	132
FAAH2	non_PAR	Exc	male_only	X	57091819	rs5914893	A	G	0.201408	0.203125	0.19403	-0.65197	0.103271	8.70001e-09	134
FAAH2	non_PAR	Exc	male_only	X	57093682	rs5914048	A	G	0.213783	0.217014	0.2	-0.649662	0.100412	4.1186e-09	135
FAAH2	non_PAR	Exc	male_only	X	57094071	rs111959831	T	C	0.213783	0.217014	0.2	-0.649662	0.100412	4.1186e-09	135
FAAH2	non_PAR	Exc	male_only	X	57094256	rs7056265	C	T	0.21519	0.21875	0.2	-0.649662	0.100412	4.1186e-09	135
FAAH2	non_PAR	Exc	male_only	X	57099795	rs111602456	G	C	0.214085	0.217014	0.201493	-0.650312	0.100959	4.84462e-09	134
FAAH2	non_PAR	Exc	male_only	X	57100194	rs5914050	A	G	0.195775	0.201389	0.171642	-0.597739	0.109166	3.55206e-07	134
FAAH2	non_PAR	Exc	male_only	X	57100211	rs5914051	G	C	0.19464	0.201389	0.165414	-0.600599	0.111514	5.30359e-07	133
FAAH2	non_PAR	Exc	male_only	X	57100474	rs10126187	G	C	0.214085	0.21875	0.19403	-0.625761	0.0995453	9.83626e-09	134
FAAH2	non_PAR	Exc	male_only	X	57100600	rs138431348	A	AG	0.194326	0.200348	0.167939	-0.635276	0.107714	6.04686e-08	131
FAAH2	non_PAR	Exc	male_only	X	57101027	rs7052422	A	G	0.214386	0.220486	0.18797	-0.675052	0.104658	4.80164e-09	133
FAAH2	non_PAR	Exc	male_only	X	57101227	rs5914896	T	C	0.215493	0.220486	0.19403	-0.649187	0.0984782	2.41919e-09	134
FAAH2	non_PAR	Exc	male_only	X	57103188	rs5914897	G	A	0.196906	0.201389	0.177778	-0.627073	0.1084	9.06609e-08	135
FAAH2	non_PAR	Exc	male_only	X	57103526	rs5914052	A	G	0.216901	0.220486	0.201493	-0.653164	0.101287	4.685e-09	134
FAAH2	non_PAR	Exc	male_only	X	57104167	rs113399120	T	C	0.198312	0.203125	0.177778	-0.627073	0.1084	9.06609e-08	135
FAAH2	non_PAR	Exc	male_only	X	57107420	rs5960899	A	C	0.214085	0.21875	0.19403	-0.661714	0.102404	4.41083e-09	134
FAAH2	non_PAR	Exc	male_only	X	57107863	rs2883326	G	A	0.196906	0.201389	0.177778	-0.627073	0.1084	9.06609e-08	135
FAAH2	non_PAR	Exc	male_only	X	57112156	rs5960246	T	C	0.216596	0.220486	0.2	-0.649662	0.100412	4.1186e-09	135
FAAH2	non_PAR	Exc	male_only	X	57113430	rs56010512	T	C	0.198312	0.203125	0.177778	-0.627073	0.1084	9.06609e-08	135
FAAH2	non_PAR	Exc	male_only	X	57116441	rs697664	T	C	0.21519	0.21875	0.2	-0.649662	0.100412	4.1186e-09	135
FAAH2	non_PAR	Exc	male_only	X	57117744	rs378487	C	T	0.196906	0.201389	0.177778	-0.627073	0.1084	9.06609e-08	135
FAAH2	non_PAR	Exc	male_only	X	57118216	rs707344	A	C	0.198312	0.203125	0.177778	-0.627073	0.1084	9.06609e-08	135
FAAH2	non_PAR	Exc	male_only	X	57121511	rs2071722	G	T	0.196906	0.201389	0.177778	-0.627073	0.1084	9.06609e-08	135
FAAH2	non_PAR	Exc	male_only	X	57122461	rs707346	G	A	0.196906	0.201389	0.177778	-0.627073	0.1084	9.06609e-08	135
FAAH2	non_PAR	Exc	male_only	X	57123558	rs4826529	G	A	0.193503	0.201389	0.159091	-0.67391	0.111599	3.16206e-08	132
FAAH2	non_PAR	Exc	male_only	X	57123560	rs4826530	A	T	0.210452	0.217014	0.181818	-0.665853	0.102542	4.06546e-09	132
FAAH2	non_PAR	Exc	male_only	X	57123577	rs707347	C	T	0.19464	0.201389	0.165414	-0.663684	0.107127	1.52662e-08	133
FAAH2	non_PAR	Exc	male_only	X	57124957	rs707349	T	C	0.216596	0.220486	0.2	-0.649662	0.100412	4.1186e-09	135
FAAH2	non_PAR	Exc	male_only	X	57129456	rs697665	G	T	0.209859	0.213542	0.19403	-0.658364	0.102524	5.30359e-09	134
FAAH2	non_PAR	Exc	male_only	X	57129883	rs707350	G	T	0.195775	0.201389	0.171642	-0.632091	0.11046	1.2186e-07	134
FAAH2	non_PAR	Exc	male_only	X	57133319	rs6612757	T	G	0.18706	0.190972	0.17037	-0.660858	0.10553	1.06613e-08	135
FAAH2	non_PAR	Exc	male_only	X	57139764	rs12688862	A	G	0.210155	0.215278	0.18797	-0.62008	0.101867	2.48113e-08	133
FAAH2	non_PAR	Exc	male_only	X	57139932	rs67696518	A	G	0.212377	0.215278	0.2	-0.649662	0.100412	4.1186e-09	135
FAAH2	non_PAR	Exc	male_only	X	57143118	rs5914902	C	T	0.215493	0.220486	0.19403	-0.658364	0.102524	5.30359e-09	134
FAAH2	non_PAR	Exc	male_only	X	57144348	chrX:57144348:A:AT	A	AT	0.209859	0.213542	0.19403	-0.623714	0.100897	1.57928e-08	134
FAAH2	non_PAR	Exc	male_only	X	57145070	rs5914903	G	C	0.215493	0.220486	0.19403	-0.623714	0.100897	1.57928e-08	134
FAAH2	non_PAR	Exc	male_only	X	57145196	rs2142772	T	C	0.20904	0.215278	0.181818	-0.636893	0.104731	2.61601e-08	132
FAAH2	non_PAR	Exc	male_only	X	57145506	rs2179198	T	A	0.211268	0.215278	0.19403	-0.661714	0.102404	4.41083e-09	134
FAAH2	non_PAR	Exc	male_only	X	57146776	rs1831728	T	C	0.216901	0.222222	0.19403	-0.64097	0.102828	1.24983e-08	134
FAAH2	non_PAR	Exc	male_only	X	57147991	rs2883203	A	G	0.214085	0.21875	0.19403	-0.625761	0.0995453	9.83626e-09	134
FAAH2	non_PAR	Exc	male_only	X	57148139	rs111701081	G	C	0.210155	0.215278	0.18797	-0.611497	0.10175	3.50461e-08	133
FAAH2	non_PAR	Exc	male_only	X	57148886	rs60400176	G	A	0.212377	0.215278	0.2	-0.649662	0.100412	4.1186e-09	135
FAAH2	non_PAR	Exc	male_only	X	57149065	rs59087152	T	G	0.210155	0.215278	0.18797	-0.636114	0.101698	1.16625e-08	133
FAAH2	non_PAR	Exc	male_only	X	57149073	rs60741522	G	A	0.210155	0.215278	0.18797	-0.636114	0.101698	1.16625e-08	133
FAAH2	non_PAR	Exc	male_only	X	57149216	rs145387536	C	T	0.212377	0.215278	0.2	-0.649662	0.100412	4.1186e-09	135
FAAH2	non_PAR	Exc	male_only	X	57149964	rs12688093	T	C	0.212377	0.215278	0.2	-0.649662	0.100412	4.1186e-09	135
FAAH2	non_PAR	Exc	male_only	X	57150019	rs7051928	A	C	0.215493	0.220486	0.19403	-0.661714	0.102404	4.41083e-09	134
FAAH2	non_PAR	Exc	male_only	X	57150800	rs5914907	T	A	0.216596	0.220486	0.2	-0.649662	0.100412	4.1186e-09	135
FAAH2	non_PAR	Exc	male_only	X	57152424	rs6612762	C	T	0.781997	0.777778	0.8	0.649662	0.100412	4.1186e-09	135
FAAH2	non_PAR	Exc	male_only	X	57152788	rs5914908	G	A	0.779972	0.777778	0.789474	0.599287	0.100122	3.90373e-08	133
FAAH2	non_PAR	Exc	male_only	X	57154148	rs6521591	G	A	0.783404	0.78125	0.792593	0.604774	0.0996518	2.55829e-08	135
FAAH2	non_PAR	Exc	male_only	X	57156283	rs2095139	A	C	0.785915	0.782986	0.798507	0.650312	0.100959	4.84462e-09	134
FAAH2	non_PAR	Exc	male_only	X	57156555	rs1591132	G	A	0.781997	0.777778	0.8	0.649662	0.100412	4.1186e-09	135
FAAH2	non_PAR	Exc	male_only	X	57158848	rs140742994	A	G	0.783404	0.779514	0.8	0.649662	0.100412	4.1186e-09	135
FAAH2	non_PAR	Exc	male_only	X	57159951	rs4030466	G	T	0.788732	0.784722	0.80597	0.661714	0.102404	4.41083e-09	134
FAAH2	non_PAR	Exc	male_only	X	57160306	rs2210534	G	T	0.785915	0.78125	0.80597	0.649306	0.101359	5.69613e-09	134
FAAH2	non_PAR	Exc	male_only	X	57160629	rs141287421	G	C	0.783404	0.779514	0.8	0.649662	0.100412	4.1186e-09	135
FAAH2	non_PAR	Exc	male_only	X	57162111	rs1100706	T	C	0.21519	0.21875	0.2	-0.649662	0.100412	4.1186e-09	135
FAAH2	non_PAR	Exc	male_only	X	57162160	rs540445	C	A	0.21097	0.215278	0.192593	-0.655314	0.102132	5.26999e-09	135
FAAH2	non_PAR	Exc	male_only	X	57162649	rs150243704	G	A	0.211268	0.215278	0.19403	-0.625761	0.0995453	9.83626e-09	134
FAAH2	non_PAR	Exc	male_only	X	57163724	rs504856	A	G	0.214386	0.220486	0.18797	-0.667478	0.104547	6.47754e-09	133
FAAH2	non_PAR	Exc	male_only	X	57166002	rs531517	A	G	0.216596	0.220486	0.2	-0.649662	0.100412	4.1186e-09	135
FAAH2	non_PAR	Exc	male_only	X	57167804	rs512119	T	C	0.212676	0.217014	0.19403	-0.661714	0.102404	4.41083e-09	134
FAAH2	non_PAR	Exc	male_only	X	57168800	rs574046	A	G	0.209859	0.213542	0.19403	-0.661714	0.102404	4.41083e-09	134
FAAH2	non_PAR	Exc	male_only	X	57169411	rs547294	T	C	0.211566	0.217014	0.18797	-0.676467	0.104312	4.09148e-09	133
FAAH2	non_PAR	Exc	male_only	X	57170459	rs516333	G	A	0.214386	0.220486	0.18797	-0.668844	0.103849	5.01545e-09	133
FAAH2	non_PAR	Exc	male_only	X	57174056	rs496779	G	A	0.210155	0.215278	0.18797	-0.675142	0.105218	5.59435e-09	133
FAAH2	non_PAR	Exc	male_only	X	57176509	rs35225722	G	GT	0.216901	0.220486	0.201493	-0.649915	0.100837	4.75981e-09	134
FAAH2	non_PAR	Exc	male_only	X	57179032	rs545775	G	A	0.212377	0.215278	0.2	-0.649662	0.100412	4.1186e-09	135
FAAH2	non_PAR	Exc	male_only	X	57181420	rs490736	G	A	0.211566	0.217014	0.18797	-0.634636	0.103093	1.82222e-08	133
FAAH2	non_PAR	Exc	male_only	X	57181641	rs556348	A	G	0.21519	0.21875	0.2	-0.649662	0.100412	4.1186e-09	135
FAAH2	non_PAR	Exc	male_only	X	57181690	rs548158	A	T	0.21519	0.21875	0.2	-0.649662	0.100412	4.1186e-09	135
FAAH2	non_PAR	Exc	male_only	X	57182122	rs2516026	G	A	0.213783	0.217014	0.2	-0.649662	0.100412	4.1186e-09	135
FAAH2	non_PAR	Exc	male_only	X	57182905	rs12687267	G	A	0.212676	0.217014	0.19403	-0.661714	0.102404	4.41083e-09	134
FAAH2	non_PAR	Exc	male_only	X	57183141	rs472401	G	T	0.216596	0.220486	0.2	-0.649662	0.100412	4.1186e-09	135
FAAH2	non_PAR	Exc	male_only	X	57183373	rs72118465	AAATC	A	0.209335	0.217014	0.175573	-0.782419	0.108886	1.71242e-10	131
FAAH2	non_PAR	Exc	male_only	X	57183893	rs5914061	G	A	0.21519	0.21875	0.2	-0.649662	0.100412	4.1186e-09	135
FAAH2	non_PAR	Exc	male_only	X	57184764	rs5960917	C	T	0.215493	0.21875	0.201493	-0.646481	0.10113	6.05662e-09	134
FAAH2	non_PAR	Exc	male_only	X	57187130	rs12689403	C	A	0.214085	0.21875	0.19403	-0.661714	0.102404	4.41083e-09	134
FAAH2	non_PAR	Exc	male_only	X	57187396	rs564550	A	G	0.215493	0.220486	0.19403	-0.649187	0.0984782	2.41919e-09	134
FAAH2	non_PAR	Exc	male_only	X	57187615	rs1100704	A	G	0.215493	0.220486	0.19403	-0.661714	0.102404	4.41083e-09	134
FAAH2	non_PAR	Exc	male_only	X	57187820	rs5914921	T	C	0.21519	0.21875	0.2	-0.649662	0.100412	4.1186e-09	135
FAAH2	non_PAR	Exc	male_only	X	57187875	rs5914922	C	T	0.214085	0.21875	0.19403	-0.661714	0.102404	4.41083e-09	134
FAAH2	non_PAR	Exc	male_only	X	57189995	rs112128753	G	A	0.212377	0.215278	0.2	-0.649662	0.100412	4.1186e-09	135
FAAH2	non_PAR	Exc	male_only	X	57192659	rs473114	A	G	0.21519	0.21875	0.2	-0.649662	0.100412	4.1186e-09	135
FAAH2	non_PAR	Exc	male_only	X	57194459	rs538910	C	T	0.21519	0.21875	0.2	-0.649662	0.100412	4.1186e-09	135
FAAH2	non_PAR	Exc	male_only	X	57195281	rs539429	T	A	0.216596	0.220486	0.2	-0.649662	0.100412	4.1186e-09	135
FAAH2	non_PAR	Exc	male_only	X	57197675	rs555580	C	T	0.214085	0.21875	0.19403	-0.661714	0.102404	4.41083e-09	134
FAAH2	non_PAR	Exc	male_only	X	57198267	rs529013	A	G	0.216901	0.222222	0.19403	-0.661714	0.102404	4.41083e-09	134
FAAH2	non_PAR	Exc	male_only	X	57198897	rs522751	A	G	0.21519	0.21875	0.2	-0.649662	0.100412	4.1186e-09	135
FAAH2	non_PAR	Exc	male_only	X	57199943	rs5914925	G	A	0.212377	0.215278	0.2	-0.649662	0.100412	4.1186e-09	135
FAAH2	non_PAR	Exc	male_only	X	57200594	rs12841245	G	A	0.21519	0.21875	0.2	-0.649662	0.100412	4.1186e-09	135
FAAH2	non_PAR	Exc	male_only	X	57202083	rs61645409	TA	T	0.215493	0.220486	0.19403	-0.658364	0.102524	5.30359e-09	134
FAAH2	non_PAR	Exc	male_only	X	57202138	rs5960924	C	T	0.21519	0.21875	0.2	-0.649662	0.100412	4.1186e-09	135
FAAH2	non_PAR	Exc	male_only	X	57203526	rs486075	T	C	0.216596	0.220486	0.2	-0.649662	0.100412	4.1186e-09	135
FAAH2	non_PAR	Exc	male_only	X	57205938	rs498950	G	A	0.218003	0.222222	0.2	-0.649662	0.100412	4.1186e-09	135
FAAH2	non_PAR	Exc	male_only	X	57208872	rs519224	T	C	0.214386	0.220486	0.18797	-0.668844	0.103849	5.01545e-09	133
FAAH2	non_PAR	Exc	male_only	X	57210110	rs487016	G	A	0.215493	0.220486	0.19403	-0.661714	0.102404	4.41083e-09	134
FAAH2	non_PAR	Exc	male_only	X	57210580	rs477834	T	A	0.216596	0.220486	0.2	-0.649662	0.100412	4.1186e-09	135
FAAH2	non_PAR	Exc	male_only	X	57211104	rs7886724	T	A	0.211268	0.215278	0.19403	-0.664407	0.101596	3.08191e-09	134
FAAH2	non_PAR	Exc	male_only	X	57211207	rs28725367	G	A	0.214085	0.21875	0.19403	-0.649187	0.0984782	2.41919e-09	134
FAAH2	non_PAR	Exc	male_only	X	57215133	rs55696136	C	T	0.20904	0.215278	0.181818	-0.653994	0.101871	5.68879e-09	132
FAAH2	non_PAR	Exc	male_only	X	57216936	rs12558972	C	A	0.210155	0.215278	0.18797	-0.661445	0.10339	6.10183e-09	133
FAAH2	non_PAR	Exc	male_only	X	57218966	rs557781	A	G	0.216596	0.220486	0.2	-0.649662	0.100412	4.1186e-09	135
FAAH2	non_PAR	Exc	male_only	X	57219289	rs482001	T	C	0.21519	0.21875	0.2	-0.649662	0.100412	4.1186e-09	135
FAAH2	non_PAR	Exc	male_only	X	57220305	rs562123	A	G	0.21831	0.222222	0.201493	-0.621433	0.100428	1.53596e-08	134
FAAH2	non_PAR	Exc	male_only	X	57220337	rs56968572	T	TC	0.216901	0.222222	0.19403	-0.661714	0.102404	4.41083e-09	134
FAAH2	non_PAR	Exc	male_only	X	57224145	rs523901	T	C	0.235543	0.237847	0.225564	-0.548586	0.102237	5.77338e-07	133
FAAH2	non_PAR	Exc	male_only	X	57226650	rs536283	G	A	0.212676	0.217014	0.19403	-0.649187	0.0984782	2.41919e-09	134
FAAH2	non_PAR	Exc	male_only	X	57226984	rs12558841	C	A	0.213783	0.217014	0.2	-0.649662	0.100412	4.1186e-09	135
FAAH2	non_PAR	Exc	male_only	X	57227736	rs5914066	G	C	0.216596	0.220486	0.2	-0.649662	0.100412	4.1186e-09	135
FAAH2	non_PAR	Exc	male_only	X	57230819	rs5914067	C	A	0.211268	0.215278	0.19403	-0.665296	0.102427	3.78146e-09	134
FAAH2	non_PAR	Exc	male_only	X	57231341	rs516822	G	C	0.21075	0.21875	0.175573	-0.606923	0.101316	4.02041e-08	131
FAAH2	non_PAR	Exc	male_only	X	57231955	rs492592	T	C	0.213277	0.220486	0.181818	-0.650977	0.104876	1.48871e-08	132
FAAH2	non_PAR	Exc	male_only	X	57233103	rs549872	T	C	0.215493	0.220486	0.19403	-0.661714	0.102404	4.41083e-09	134
FAAH2	non_PAR	Exc	male_only	X	57233802	rs55698527	C	T	0.216596	0.220486	0.2	-0.649662	0.100412	4.1186e-09	135
FAAH2	non_PAR	Exc	male_only	X	57235887	rs60488640	C	CA	0.216596	0.220486	0.2	-0.649662	0.100412	4.1186e-09	135
FAAH2	non_PAR	Exc	male_only	X	57236913	chrX:57236913:CA:C	CA	C	0.204225	0.208333	0.186567	-0.622347	0.106909	7.89169e-08	134
FAAH2	non_PAR	Exc	male_only	X	57238564	rs543604	A	C	0.214386	0.220486	0.18797	-0.622576	0.0988206	9.5067e-09	133
FAAH2	non_PAR	Exc	male_only	X	57239241	rs2883195	G	A	0.215493	0.220486	0.19403	-0.649187	0.0984782	2.41919e-09	134
FAAH2	non_PAR	Exc	male_only	X	57239609	rs574093	A	G	0.216596	0.220486	0.2	-0.649662	0.100412	4.1186e-09	135
FAAH2	non_PAR	Exc	male_only	X	57239757	rs486391	A	G	0.216596	0.220486	0.2	-0.649662	0.100412	4.1186e-09	135
FAAH2	non_PAR	Exc	male_only	X	57239816	rs486549	G	A	0.216901	0.220486	0.201493	-0.648314	0.100694	4.90874e-09	134
FAAH2	non_PAR	Exc	male_only	X	57240571	rs5914069	G	T	0.213277	0.220486	0.181818	-0.723965	0.108088	1.59078e-09	132
FAAH2	non_PAR	Exc	male_only	X	57241460	rs523084	A	C	0.214386	0.220486	0.18797	-0.64664	0.103465	1.19349e-08	133
FAAH2	non_PAR	Exc	male_only	X	57242008	rs5914934	C	T	0.21097	0.213542	0.2	-0.649662	0.100412	4.1186e-09	135
FAAH2	non_PAR	Exc	male_only	X	57243154	rs504382	A	G	0.216596	0.220486	0.2	-0.649662	0.100412	4.1186e-09	135
FAAH2	non_PAR	Exc	male_only	X	57244122	rs5960934	C	T	0.211864	0.21875	0.181818	-0.660871	0.10366	6.96113e-09	132
FAAH2	non_PAR	Exc	male_only	X	57244152	rs5960935	G	A	0.212976	0.21875	0.18797	-0.676605	0.103587	3.30293e-09	133
FAAH2	non_PAR	Exc	male_only	X	57244860	rs539768	T	A	0.216596	0.220486	0.2	-0.649662	0.100412	4.1186e-09	135
FAAH2	non_PAR	Exc	male_only	X	57246518	rs7050625	G	A	0.216596	0.220486	0.2	-0.649662	0.100412	4.1186e-09	135
FAAH2	non_PAR	Exc	male_only	X	57246733	rs12690332	G	T	0.211268	0.215278	0.19403	-0.661714	0.102404	4.41083e-09	134
FAAH2	non_PAR	Exc	male_only	X	57248044	rs544238	A	G	0.215493	0.220486	0.19403	-0.66069	0.102901	5.32648e-09	134
FAAH2	non_PAR	Exc	male_only	X	57249169	rs575574	A	G	0.215493	0.220486	0.19403	-0.659607	0.102797	5.426e-09	134
FAAH2	non_PAR	Exc	male_only	X	57249255	rs5960937	C	T	0.216596	0.220486	0.2	-0.649662	0.100412	4.1186e-09	135
FAAH2	non_PAR	Exc	male_only	X	57249564	rs5914936	G	A	0.216596	0.220486	0.2	-0.649662	0.100412	4.1186e-09	135
FAAH2	non_PAR	Exc	male_only	X	57250378	rs5914937	G	A	0.215493	0.220486	0.19403	-0.649187	0.0984782	2.41919e-09	134
FAAH2	non_PAR	Exc	male_only	X	57251063	rs5914938	G	A	0.216596	0.220486	0.2	-0.649662	0.100412	4.1186e-09	135
FAAH2	non_PAR	Exc	male_only	X	57253102	rs473601	T	G	0.216596	0.220486	0.2	-0.649662	0.100412	4.1186e-09	135
FAAH2	non_PAR	Exc	male_only	X	57253563	rs513256	T	C	0.216596	0.220486	0.2	-0.649662	0.100412	4.1186e-09	135
FAAH2	non_PAR	Exc	male_only	X	57253789	rs9792733	G	A	0.216596	0.220486	0.2	-0.649662	0.100412	4.1186e-09	135
FAAH2	non_PAR	Exc	male_only	X	57255092	rs7892128	C	G	0.215493	0.220486	0.19403	-0.656087	0.10177	4.72487e-09	134
FAAH2	non_PAR	Exc	male_only	X	57255453	rs5914940	C	T	0.216596	0.220486	0.2	-0.649662	0.100412	4.1186e-09	135
FAAH2	non_PAR	Exc	male_only	X	57256591	rs479484	T	C	0.214386	0.220486	0.18797	-0.708659	0.103733	8.25277e-10	133
FAAH2	non_PAR	Exc	male_only	X	57257220	rs473869	T	C	0.214085	0.21875	0.19403	-0.65197	0.103271	8.70001e-09	134
FAAH2	non_PAR	Exc	male_only	X	57260869	rs5914943	G	A	0.215493	0.220486	0.19403	-0.658364	0.102524	5.30359e-09	134
FAAH2	non_PAR	Exc	male_only	X	57261122	rs5960256	G	T	0.216596	0.220486	0.2	-0.649662	0.100412	4.1186e-09	135
FAAH2	non_PAR	Exc	male_only	X	57261526	rs5914944	C	A	0.218003	0.222222	0.2	-0.649662	0.100412	4.1186e-09	135
FAAH2	non_PAR	Exc	male_only	X	57261686	rs5960939	G	A	0.216596	0.220486	0.2	-0.649662	0.100412	4.1186e-09	135
FAAH2	non_PAR	Exc	male_only	X	57261979	rs5914945	G	C	0.21519	0.21875	0.2	-0.649662	0.100412	4.1186e-09	135
FAAH2	non_PAR	Exc	male_only	X	57262006	rs34958750	T	TTGG	0.216596	0.220486	0.2	-0.649662	0.100412	4.1186e-09	135
FAAH2	non_PAR	Exc	male_only	X	57262097	rs5960940	G	C	0.212976	0.21875	0.18797	-0.660274	0.104248	8.16206e-09	133
FAAH2	non_PAR	Exc	male_only	X	57263043	rs4826345	G	A	0.211048	0.220486	0.169231	-0.679812	0.11038	1.95646e-08	130
FAAH2	non_PAR	Exc	male_only	X	57263051	rs4826536	G	A	0.211048	0.220486	0.169231	-0.679812	0.11038	1.95646e-08	130
FAAH2	non_PAR	Exc	male_only	X	57263444	rs553641	C	G	0.214085	0.21875	0.19403	-0.661714	0.102404	4.41083e-09	134
FAAH2	non_PAR	Exc	male_only	X	57264421	rs496608	A	G	0.215493	0.220486	0.19403	-0.661714	0.102404	4.41083e-09	134
FAAH2	non_PAR	Exc	male_only	X	57264450	rs2883190	A	T	0.214386	0.220486	0.18797	-0.661445	0.10339	6.10183e-09	133
FAAH2	non_PAR	Exc	male_only	X	57264905	rs492003	C	T	0.216596	0.220486	0.2	-0.649662	0.100412	4.1186e-09	135
FAAH2	non_PAR	Exc	male_only	X	57266266	rs532266	T	C	0.216596	0.220486	0.2	-0.649662	0.100412	4.1186e-09	135
FAAH2	non_PAR	Exc	male_only	X	57266594	rs560095	A	C	0.216596	0.220486	0.2	-0.649662	0.100412	4.1186e-09	135
FAAH2	non_PAR	Exc	male_only	X	57267023	rs34935594	G	T	0.211268	0.215278	0.19403	-0.649187	0.0984782	2.41919e-09	134
FAAH2	non_PAR	Exc	male_only	X	57267056	rs1576952	C	G	0.216596	0.220486	0.2	-0.649662	0.100412	4.1186e-09	135
FAAH2	non_PAR	Exc	male_only	X	57267101	rs555550	T	C	0.216596	0.220486	0.2	-0.649662	0.100412	4.1186e-09	135
FAAH2	non_PAR	Exc	male_only	X	57268334	rs2213509	A	C	0.226761	0.229167	0.216418	-0.55747	0.103491	5.19302e-07	134
FAAH2	non_PAR	Exc	male_only	X	57270372	rs2353503	T	C	0.216596	0.220486	0.2	-0.649662	0.100412	4.1186e-09	135
FAAH2	non_PAR	Exc	male_only	X	57270732	rs2012578	C	T	0.216596	0.220486	0.2	-0.649662	0.100412	4.1186e-09	135
FAAH2	non_PAR	Exc	male_only	X	57271122	rs965100	A	T	0.212377	0.215278	0.2	-0.649662	0.100412	4.1186e-09	135
FAAH2	non_PAR	Exc	male_only	X	57271427	rs2213510	A	G	0.216596	0.220486	0.2	-0.649662	0.100412	4.1186e-09	135
FAAH2	non_PAR	Exc	male_only	X	57271777	rs5914950	C	T	0.21519	0.21875	0.2	-0.649662	0.100412	4.1186e-09	135
FAAH2	non_PAR	Exc	male_only	X	57271850	rs2499561	T	C	0.214085	0.21875	0.19403	-0.661714	0.102404	4.41083e-09	134
FAAH2	non_PAR	Exc	male_only	X	57272581	rs2213511	A	G	0.216596	0.220486	0.2	-0.649662	0.100412	4.1186e-09	135
FAAH2	non_PAR	Exc	male_only	X	57273024	rs4826539	T	A	0.216596	0.220486	0.2	-0.649662	0.100412	4.1186e-09	135
FAAH2	non_PAR	Exc	male_only	X	57275750	rs35972950	C	CA	0.215493	0.220486	0.19403	-0.656087	0.10177	4.72487e-09	134
FAAH2	non_PAR	Exc	male_only	X	57276551	rs4598395	G	A	0.215493	0.220486	0.19403	-0.661714	0.102404	4.41083e-09	134
FAAH2	non_PAR	Exc	male_only	X	57277064	rs2499546	G	A	0.216596	0.220486	0.2	-0.649662	0.100412	4.1186e-09	135
FAAH2	non_PAR	Exc	male_only	X	57277255	rs5914952	G	A	0.215493	0.220486	0.19403	-0.661714	0.102404	4.41083e-09	134
FAAH2	non_PAR	Exc	male_only	X	57277996	rs77246750	G	A	0.212377	0.215278	0.2	-0.649662	0.100412	4.1186e-09	135
FAAH2	non_PAR	Exc	male_only	X	57279747	rs2499548	T	A	0.215493	0.220486	0.19403	-0.661714	0.102404	4.41083e-09	134
FAAH2	non_PAR	Exc	male_only	X	57281847	rs2499549	T	A	0.214386	0.220486	0.18797	-0.671561	0.104671	5.61281e-09	133
FAAH2	non_PAR	Exc	male_only	X	57282057	rs5914074	C	A	0.218003	0.222222	0.2	-0.649662	0.100412	4.1186e-09	135
FAAH2	non_PAR	Exc	male_only	X	57282849	rs2499550	A	T	0.216596	0.220486	0.2	-0.649662	0.100412	4.1186e-09	135
FAAH2	non_PAR	Exc	male_only	X	57283386	rs2516019	C	G	0.216596	0.220486	0.2	-0.649662	0.100412	4.1186e-09	135
FAAH2	non_PAR	Exc	male_only	X	57283607	rs2516020	T	A	0.215493	0.220486	0.19403	-0.649187	0.0984782	2.41919e-09	134
FAAH2	non_PAR	Exc	male_only	X	57284314	rs5914076	C	T	0.215493	0.220486	0.19403	-0.625761	0.0995453	9.83626e-09	134
FAAH2	non_PAR	Exc	male_only	X	57284316	rs2499553	A	G	0.215493	0.220486	0.19403	-0.625761	0.0995453	9.83626e-09	134
FAAH2	non_PAR	Exc	male_only	X	57286924	rs2516023	T	C	0.216596	0.220486	0.2	-0.649662	0.100412	4.1186e-09	135
FAAH2	non_PAR	Exc	male_only	X	57288403	rs112941462	G	A	0.207092	0.215278	0.170543	-0.726648	0.109326	2.24414e-09	129
FAAH2	non_PAR	Exc	male_only	X	57288522	rs5960258	C	T	0.215493	0.220486	0.19403	-0.704385	0.100815	3.83796e-10	134
FAAH2	non_PAR	Exc	male_only	X	57288978	rs957721	A	T	0.216596	0.220486	0.2	-0.649662	0.100412	4.1186e-09	135
FAAH2	non_PAR	Exc	male_only	X	57292058	rs2499555	A	C	0.215493	0.220486	0.19403	-0.65197	0.103271	8.70001e-09	134
FAAH2	non_PAR	Exc	male_only	X	57292474	rs4030473	T	A	0.216596	0.220486	0.2	-0.649662	0.100412	4.1186e-09	135
FAAH2	non_PAR	Exc	male_only	X	57293066	rs5960951	T	C	0.214085	0.21875	0.19403	-0.623714	0.100897	1.57928e-08	134
FAAH2	non_PAR	Exc	male_only	X	57295605	rs4323611	G	T	0.782793	0.779514	0.796992	0.636004	0.0981547	4.19459e-09	133
FAAH2	non_PAR	Exc	male_only	X	57296271	rs4304461	A	G	0.782793	0.779514	0.796992	0.655118	0.101232	4.35422e-09	133
FAAH2	non_PAR	Exc	male_only	X	57299481	rs7473237	A	G	0.215493	0.220486	0.19403	-0.62445	0.101019	1.58067e-08	134
FAAH2	non_PAR	Exc	male_only	X	57300148	rs79154063	A	T	0.215493	0.220486	0.19403	-0.649187	0.0984782	2.41919e-09	134
FAAH2	non_PAR	Exc	male_only	X	57301231	rs5914966	G	A	0.781997	0.777778	0.8	0.649662	0.100412	4.1186e-09	135
FAAH2	non_PAR	Exc	male_only	X	57301310	rs5914964	T	A	0.783404	0.779514	0.8	0.649662	0.100412	4.1186e-09	135
FAAH2	non_PAR	Exc	male_only	X	57302656	rs6611612	G	A	0.783099	0.779514	0.798507	0.662765	0.100363	2.29419e-09	134
FAAH2	non_PAR	Exc	male_only	X	57303065	rs4826346	G	C	0.215493	0.220486	0.19403	-0.64097	0.102828	1.24983e-08	134
FAAH2	non_PAR	Exc	male_only	X	57303320	rs5914081	G	A	0.211268	0.215278	0.19403	-0.661714	0.102404	4.41083e-09	134
FAAH2	non_PAR	Exc	male_only	X	57303979	rs6612773	G	T	0.783404	0.779514	0.8	0.649662	0.100412	4.1186e-09	135
FAAH2	non_PAR	Exc	male_only	X	57305556	rs6612774	C	G	0.782793	0.779514	0.796992	0.645592	0.100986	6.2339e-09	133
FAAH2	non_PAR	Exc	male_only	X	57306541	rs4607761	G	C	0.215493	0.220486	0.19403	-0.664	0.102282	3.84167e-09	134
FAAH2	non_PAR	Exc	male_only	X	57310391	rs5914962	T	C	0.783404	0.779514	0.8	0.649662	0.100412	4.1186e-09	135
FAAH2	non_PAR	Exc	male_only	X	57311597	rs4129399	G	A	0.216596	0.220486	0.2	-0.649662	0.100412	4.1186e-09	135
FAAH2	non_PAR	Exc	male_only	X	57311988	rs4587468	G	A	0.783099	0.779514	0.798507	0.667417	0.101023	2.26318e-09	134
FAAH2	non_PAR	Exc	male_only	X	57314299	rs59338719	A	G	0.215493	0.220486	0.19403	-0.64097	0.102828	1.24983e-08	134
FAAH2	non_PAR	Exc	male_only	X	57318204	chrX:57318204:CA:C	CA	C	0.783099	0.779514	0.798507	0.655011	0.100636	3.555e-09	134
FAAH2	non_PAR	Exc	male_only	X	57319276	rs5914080	C	G	0.216901	0.222222	0.19403	-0.658364	0.102524	5.30359e-09	134
FAAH2	non_PAR	Exc	male_only	X	57319421	rs5914079	A	G	0.216596	0.220486	0.2	-0.649662	0.100412	4.1186e-09	135
FAAH2	non_PAR	Exc	male_only	X	57320251	rs4500204	C	T	0.216596	0.220486	0.2	-0.649662	0.100412	4.1186e-09	135
FAAH2	non_PAR	Exc	male_only	X	57322090	rs7058676	C	T	0.216596	0.220486	0.2	-0.649662	0.100412	4.1186e-09	135
FAAH2	non_PAR	Exc	male_only	X	57324447	rs11091642	T	C	0.208745	0.213542	0.18797	-0.668844	0.103849	5.01545e-09	133
FAAH2	non_PAR	Exc	male_only	X	57327734	rs112977126	A	G	0.214085	0.21875	0.19403	-0.635109	0.101317	1.06569e-08	134
FAAH2	non_PAR	Exc	male_only	X	57329767	rs6611613	G	A	0.781997	0.777778	0.8	0.649662	0.100412	4.1186e-09	135
FAAH2	non_PAR	Exc	male_only	X	57330347	rs5914969	C	T	0.783404	0.779514	0.8	0.649662	0.100412	4.1186e-09	135
FAAH2	non_PAR	Exc	male_only	X	57330794	rs4275352	C	T	0.216596	0.220486	0.2	-0.649662	0.100412	4.1186e-09	135
FAAH2	non_PAR	Exc	male_only	X	57332491	rs4326513	A	G	0.773558	0.769097	0.792593	0.621784	0.0994098	1.10339e-08	135
FAAH2	non_PAR	Exc	male_only	X	57333558	rs12689809	G	A	0.216596	0.220486	0.2	-0.649662	0.100412	4.1186e-09	135
FAAH2	non_PAR	Exc	male_only	X	57336535	rs6612778	C	T	0.783404	0.779514	0.8	0.649662	0.100412	4.1186e-09	135
FAAH2	non_PAR	Exc	male_only	X	57337308	rs6612779	G	T	0.784203	0.779514	0.804511	0.658134	0.102855	6.07267e-09	133
FAAH2	non_PAR	Exc	male_only	X	57338024	rs5914973	G	C	0.205924	0.210069	0.18797	-0.653189	0.104937	1.3378e-08	133
FAAH2	non_PAR	Exc	male_only	X	57339187	rs6521609	G	A	0.216901	0.220486	0.201493	-0.653164	0.101287	4.685e-09	134
FAAH2	non_PAR	Exc	male_only	X	57339565	chrX:57339565:G:GA	G	GA	0.216901	0.222222	0.19403	-0.658364	0.102524	5.30359e-09	134
FAAH2	non_PAR	Exc	male_only	X	57340749	rs4557841	G	T	0.781997	0.777778	0.8	0.649662	0.100412	4.1186e-09	135
FAAH2	non_PAR	Exc	male_only	X	57342266	rs4826541	G	A	0.216596	0.220486	0.2	-0.649662	0.100412	4.1186e-09	135
FAAH2	non_PAR	Exc	male_only	X	57344818	rs1583200	C	A	0.781997	0.777778	0.8	0.649662	0.100412	4.1186e-09	135
FAAH2	non_PAR	Exc	male_only	X	57346486	rs5960956	G	A	0.213783	0.217014	0.2	-0.649662	0.100412	4.1186e-09	135
FAAH2	non_PAR	Exc	male_only	X	57346714	rs67617015	G	A	0.216596	0.220486	0.2	-0.649662	0.100412	4.1186e-09	135
FAAH2	non_PAR	Exc	male_only	X	57347552	rs2116365	C	T	0.780282	0.776042	0.798507	0.646481	0.10113	6.05662e-09	134
FAAH2	non_PAR	Exc	male_only	X	57350393	rs5914978	C	T	0.781997	0.777778	0.8	0.649662	0.100412	4.1186e-09	135
FAAH2	non_PAR	Exc	male_only	X	57350439	rs5914979	C	T	0.783404	0.779514	0.8	0.649662	0.100412	4.1186e-09	135
FAAH2	non_PAR	Exc	male_only	X	57350633	rs5914980	C	G	0.780282	0.776042	0.798507	0.650345	0.100523	4.25549e-09	134
FAAH2	non_PAR	Exc	male_only	X	57353800	rs113298416	CA	C	0.214085	0.21875	0.19403	-0.661714	0.102404	4.41083e-09	134
FAAH2	non_PAR	Exc	male_only	X	57354481	rs5914084	C	A	0.781073	0.777778	0.795455	0.660556	0.100975	3.26017e-09	132
FAAH2	non_PAR	Exc	male_only	X	57354756	rs5914085	G	A	0.781073	0.776042	0.80303	0.661708	0.103003	5.57763e-09	132
FAAH2	non_PAR	Exc	male_only	X	57357178	rs5914991	T	G	0.211566	0.217014	0.18797	-0.671561	0.104671	5.61281e-09	133
FAAH2	non_PAR	Exc	male_only	X	57357204	rs34325943	AAT	A	0.78187	0.776042	0.807692	0.659294	0.107175	2.02046e-08	130
FAAH2	non_PAR	Exc	male_only	X	57357297	rs6611615	C	T	0.78169	0.777778	0.798507	0.645665	0.100936	5.94128e-09	134
FAAH2	non_PAR	Exc	male_only	X	57357742	rs12854464	T	A	0.784507	0.779514	0.80597	0.661714	0.102404	4.41083e-09	134
FAAH2	non_PAR	Exc	male_only	X	57357841	rs2352876	A	C	0.215493	0.220486	0.19403	-0.66069	0.102901	5.32648e-09	134
FAAH2	non_PAR	Exc	male_only	X	57358349	rs1071964	C	T	0.781997	0.777778	0.8	0.649662	0.100412	4.1186e-09	135
FAAH2	non_PAR	Exc	male_only	X	57358393	rs1073968	C	G	0.21519	0.21875	0.2	-0.649662	0.100412	4.1186e-09	135
FAAH2	non_PAR	Exc	male_only	X	57358580	rs1073967	T	G	0.779184	0.774306	0.8	0.649662	0.100412	4.1186e-09	135
FAAH2	non_PAR	Exc	male_only	X	57359767	rs1469592	A	G	0.782486	0.779514	0.795455	0.647155	0.101339	6.633e-09	132
FAAH2	non_PAR	Exc	male_only	X	57360083	rs12689811	A	T	0.21097	0.213542	0.2	-0.649662	0.100412	4.1186e-09	135
FAAH2	non_PAR	Exc	male_only	X	57362852	rs5914993	T	C	0.78481	0.78125	0.8	0.649662	0.100412	4.1186e-09	135
FAAH2	non_PAR	Exc	male_only	X	57364207	rs5914994	T	C	0.783099	0.779514	0.798507	0.643787	0.100221	5.25291e-09	134
FAAH2	non_PAR	Exc	male_only	X	57364422	rs5960960	T	G	0.215493	0.220486	0.19403	-0.66069	0.102901	5.32648e-09	134
FAAH2	non_PAR	Exc	male_only	X	57364694	rs56094858	C	T	0.216596	0.220486	0.2	-0.649662	0.100412	4.1186e-09	135
FAAH2	non_PAR	Exc	male_only	X	57366132	rs34040073	AT	A	0.212377	0.215278	0.2	-0.649662	0.100412	4.1186e-09	135
FAAH2	non_PAR	Exc	male_only	X	57368691	rs2116364	A	G	0.216901	0.222222	0.19403	-0.661714	0.102404	4.41083e-09	134
FAAH2	non_PAR	Exc	male_only	X	57372095	rs34174955	CT	C	0.779972	0.776042	0.796992	0.665316	0.0998458	1.80049e-09	133
FAAH2	non_PAR	Exc	male_only	X	57372758	rs1835697	A	C	0.779184	0.774306	0.8	0.649662	0.100412	4.1186e-09	135
FAAH2	non_PAR	Exc	male_only	X	57372891	rs1835696	C	T	0.782486	0.776042	0.810606	0.63601	0.104859	2.80744e-08	132
FAAH2	non_PAR	Exc	male_only	X	57373951	rs1594504	C	A	0.780282	0.776042	0.798507	0.649598	0.100796	4.7709e-09	134
FAAH2	non_PAR	Exc	male_only	X	57376633	rs5914996	A	G	0.21831	0.223958	0.19403	-0.623714	0.100897	1.57928e-08	134
FAAH2	non_PAR	Exc	male_only	X	57377841	rs5914997	C	T	0.212377	0.215278	0.2	-0.649662	0.100412	4.1186e-09	135
FAAH2	non_PAR	Exc	male_only	X	57380381	rs5960961	C	G	0.216596	0.220486	0.2	-0.649662	0.100412	4.1186e-09	135
FAAH2	non_PAR	Exc	male_only	X	57382961	rs7392208	C	A	0.214085	0.21875	0.19403	-0.664	0.102282	3.84167e-09	134
FAAH2	non_PAR	Exc	male_only	X	57384892	rs5960965	A	G	0.782486	0.779514	0.795455	0.646377	0.101605	7.40901e-09	132
FAAH2	non_PAR	Exc	male_only	X	57385065	rs5915004	G	A	0.212377	0.215278	0.2	-0.649662	0.100412	4.1186e-09	135
FAAH2	non_PAR	Exc	male_only	X	57385253	rs55818325	C	T	0.215493	0.220486	0.19403	-0.644593	0.105266	2.05305e-08	134
FAAH2	non_PAR	Exc	male_only	X	57385923	rs72621730	G	A	0.781997	0.777778	0.8	0.649662	0.100412	4.1186e-09	135
FAAH2	non_PAR	Exc	male_only	X	57390032	rs10855185	A	G	0.219718	0.223958	0.201493	-0.650009	0.100941	4.88517e-09	134
FAAH2	non_PAR	Exc	male_only	X	57390446	rs5915005	C	A	0.214386	0.220486	0.18797	-0.658334	0.104669	9.96621e-09	133
FAAH2	non_PAR	Exc	male_only	X	57392335	rs715099	G	C	0.781073	0.777778	0.795455	0.666434	0.102836	4.3132e-09	132
FAAH2	non_PAR	Exc	male_only	X	57392766	rs2015312	C	T	0.215493	0.220486	0.19403	-0.64097	0.102828	1.24983e-08	134
FAAH2	non_PAR	Exc	male_only	X	57393245	rs5915006	C	A	0.211268	0.215278	0.19403	-0.661714	0.102404	4.41083e-09	134
FAAH2	non_PAR	Exc	male_only	X	57393339	rs5914095	C	T	0.78169	0.777778	0.798507	0.650593	0.100851	4.63394e-09	134
FAAH2	non_PAR	Exc	male_only	X	57394129	rs5914097	A	G	0.219409	0.223958	0.2	-0.649662	0.100412	4.1186e-09	135
FAAH2	non_PAR	Exc	male_only	X	57394767	rs2195766	G	A	0.21831	0.223958	0.19403	-0.661714	0.102404	4.41083e-09	134
FAAH2	non_PAR	Exc	male_only	X	57394875	rs980735	G	A	0.216901	0.222222	0.19403	-0.64097	0.102828	1.24983e-08	134
FAAH2	non_PAR	Exc	male_only	X	57395750	rs5914098	G	T	0.777778	0.774306	0.792593	0.614342	0.100452	2.07129e-08	135
FAAH2	non_PAR	Exc	male_only	X	57399155	rs11091649	A	G	0.243319	0.25	0.214815	-0.588402	0.0989932	4.47806e-08	135
FAAH2	non_PAR	Exc	male_only	X	57399938	rs5960969	G	A	0.756681	0.75	0.785185	0.588402	0.0989932	4.47806e-08	135
FAAH2	non_PAR	Exc	male_only	X	57400260	rs5960970	C	T	0.757746	0.751736	0.783582	0.590304	0.0997755	5.18251e-08	134
FAAH2	non_PAR	Exc	male_only	X	57400621	rs5960266	G	A	0.238028	0.244792	0.208955	-0.593278	0.10086	6.02879e-08	134
FAAH2	non_PAR	Exc	male_only	X	57401155	rs56006478	C	G	0.216596	0.220486	0.2	-0.649662	0.100412	4.1186e-09	135
FAAH2	non_PAR	Exc	male_only	X	57401566	rs6612798	C	T	0.757746	0.751736	0.783582	0.591469	0.0986809	3.67189e-08	134
FAAH2	non_PAR	Exc	male_only	X	57402023	rs5915010	G	A	0.758087	0.751736	0.785185	0.588402	0.0989932	4.47806e-08	135
FAAH2	non_PAR	Exc	male_only	X	57403470	rs6612800	G	A	0.780591	0.777778	0.792593	0.614342	0.100452	2.07129e-08	135
FAAH2	non_PAR	Exc	male_only	X	57403746	rs12556574	T	C	0.780591	0.777778	0.792593	0.614342	0.100452	2.07129e-08	135
FAAH2	non_PAR	Exc	male_only	X	57405983	rs5915013	G	T	0.777465	0.774306	0.791045	0.61061	0.100874	2.81475e-08	134
FAAH2	non_PAR	Exc	male_only	X	57406256	rs12559310	G	A	0.220816	0.223958	0.207407	-0.614342	0.100452	2.07129e-08	135
FAAH2	non_PAR	Exc	male_only	X	57406870	rs717848	A	G	0.241913	0.248264	0.214815	-0.588402	0.0989932	4.47806e-08	135
FAAH2	non_PAR	Exc	male_only	X	57407435	rs7880147	G	C	0.2391	0.246528	0.207407	-0.611474	0.0985361	1.37956e-08	135
FAAH2	non_PAR	Exc	male_only	X	57408953	rs7885658	G	A	0.215797	0.222222	0.18797	-0.630225	0.1025	1.88404e-08	133
FAAH2	non_PAR	Exc	male_only	X	57409738	rs5914100	C	T	0.760226	0.753472	0.789474	0.616503	0.099146	1.37718e-08	133
FAAH2	non_PAR	Exc	male_only	X	57410840	rs12687837	A	T	0.211566	0.217014	0.18797	-0.609606	0.100381	2.64448e-08	133
FAAH2	non_PAR	Exc	male_only	X	57411926	rs1160711	T	C	0.240506	0.248264	0.207407	-0.611474	0.0985361	1.37956e-08	135
FAAH2	non_PAR	Exc	male_only	X	57413170	rs111681465	G	T	0.21831	0.223958	0.19403	-0.658364	0.102524	5.30359e-09	134
FAAH2	non_PAR	Exc	male_only	X	57413512	rs5914101	G	A	0.216901	0.222222	0.19403	-0.661714	0.102404	4.41083e-09	134
FAAH2	non_PAR	Exc	male_only	X	57414302	rs4495574	A	G	0.758815	0.751736	0.789474	0.604063	0.0996945	2.81222e-08	133
FAAH2	non_PAR	Exc	male_only	X	57415206	rs2116366	G	A	0.756681	0.748264	0.792593	0.611474	0.0985361	1.37956e-08	135
FAAH2	non_PAR	Exc	male_only	X	57415711	rs58455533	G	A	0.216901	0.222222	0.19403	-0.625761	0.0995453	9.83626e-09	134
FAAH2	non_PAR	Exc	male_only	X	57417474	rs4826349	A	G	0.240506	0.248264	0.207407	-0.611474	0.0985361	1.37956e-08	135
FAAH2	non_PAR	Exc	male_only	X	57417951	rs1115336	G	A	0.759494	0.751736	0.792593	0.611474	0.0985361	1.37956e-08	135
FAAH2	non_PAR	Exc	male_only	X	57418340	rs6612805	G	A	0.758087	0.75	0.792593	0.611474	0.0985361	1.37956e-08	135
FAAH2	non_PAR	Exc	male_only	X	57419993	rs5914102	G	T	0.759155	0.751736	0.791045	0.612487	0.0991262	1.59956e-08	134
FAAH2	non_PAR	Exc	male_only	X	57420235	chrX:57420235:G:GT	G	GT	0.240506	0.248264	0.207407	-0.611474	0.0985361	1.37956e-08	135
FAAH2	non_PAR	Exc	male_only	X	57421135	rs4826550	T	C	0.781382	0.776042	0.804511	0.675361	0.102353	2.43125e-09	133
FAAH2	non_PAR	Exc	male_only	X	57421359	rs4826551	G	A	0.759155	0.751736	0.791045	0.625535	0.0985415	7.42574e-09	134
FAAH2	non_PAR	Exc	male_only	X	57422405	rs2163537	C	T	0.759494	0.751736	0.792593	0.611474	0.0985361	1.37956e-08	135
FAAH2	non_PAR	Exc	male_only	X	57422469	rs12688558	T	G	0.233051	0.243056	0.189394	-0.573663	0.102645	2.26861e-07	132
FAAH2	non_PAR	Exc	male_only	X	57422550	rs1835698	A	T	0.759494	0.751736	0.792593	0.611474	0.0985361	1.37956e-08	135
FAAH2	non_PAR	Exc	male_only	X	57425167	rs1113635	C	G	0.219409	0.223958	0.2	-0.649662	0.100412	4.1186e-09	135
FAAH2	non_PAR	Exc	male_only	X	57427843	rs35690310	CAA	C	0.758475	0.751736	0.787879	0.60506	0.0978278	1.64456e-08	132
FAAH2	non_PAR	Exc	male_only	X	57428383	chrX:57428383:GA:G	GA	G	0.757746	0.75	0.791045	0.610765	0.099026	1.68205e-08	134
FAAH2	non_PAR	Exc	male_only	X	57428435	rs5960977	A	G	0.240506	0.248264	0.207407	-0.611474	0.0985361	1.37956e-08	135
FAAH2	non_PAR	Exc	male_only	X	57428943	rs5915016	C	A	0.781382	0.776042	0.804511	0.661365	0.10289	5.31325e-09	133
FAAH2	non_PAR	Exc	male_only	X	57429110	rs4477155	C	T	0.759494	0.751736	0.792593	0.611474	0.0985361	1.37956e-08	135
FAAH2	non_PAR	Exc	male_only	X	57429790	rs1601318	A	G	0.779184	0.774306	0.8	0.649662	0.100412	4.1186e-09	135
FAAH2	non_PAR	Exc	male_only	X	57431552	rs4826553	C	T	0.241913	0.248264	0.214815	-0.638422	0.0986138	4.04362e-09	135
FAAH2	non_PAR	Exc	male_only	X	57433367	rs5960270	T	A	0.243319	0.251736	0.207407	-0.611474	0.0985361	1.37956e-08	135
FAAH2	non_PAR	Exc	male_only	X	57433849	rs4319228	C	T	0.760563	0.751736	0.798507	0.602524	0.100956	4.11481e-08	134
FAAH2	non_PAR	Exc	male_only	X	57434914	rs5915019	C	G	0.219718	0.223958	0.201493	-0.63401	0.0977439	3.93849e-09	134
FAAH2	non_PAR	Exc	male_only	X	57435604	rs5914105	C	T	0.214386	0.21875	0.195489	-0.661647	0.102546	4.75565e-09	133
FAAH2	non_PAR	Exc	male_only	X	57435762	rs5914106	C	T	0.214689	0.219512	0.19403	-0.691607	0.104615	2.21774e-09	134
FAAH2	non_PAR	Exc	male_only	X	57436148	rs7057129	A	G	0.240506	0.248264	0.207407	-0.611474	0.0985361	1.37956e-08	135
FAAH2	non_PAR	Exc	male_only	X	57436598	rs5914107	C	T	0.758087	0.75	0.792593	0.611474	0.0985361	1.37956e-08	135
FAAH2	non_PAR	Exc	male_only	X	57439807	rs150430522	G	A	0.216901	0.222222	0.19403	-0.661714	0.102404	4.41083e-09	134
FAAH2	non_PAR	Exc	male_only	X	57440784	rs4826554	C	G	0.218618	0.223958	0.195489	-0.664979	0.103263	5.03512e-09	133
FAAH2	non_PAR	Exc	male_only	X	57441025	rs4826556	T	G	0.235211	0.243056	0.201493	-0.621255	0.0994206	1.16584e-08	134
FAAH2	non_PAR	Exc	male_only	X	57442201	rs147146874	G	C	0.239437	0.248264	0.201493	-0.613285	0.101411	2.88782e-08	134
FAAH2	non_PAR	Exc	male_only	X	57442241	rs12013599	T	A	0.239437	0.248264	0.201493	-0.621433	0.100428	1.53596e-08	134
FAAH2	non_PAR	Exc	male_only	X	57442818	rs5914109	C	A	0.218003	0.222222	0.2	-0.649662	0.100412	4.1186e-09	135
FAAH2	non_PAR	Exc	male_only	X	57444105	rs4826558	G	C	0.780591	0.776042	0.8	0.649662	0.100412	4.1186e-09	135
FAAH2	non_PAR	Exc	male_only	X	57444880	rs12393264	C	A	0.216596	0.220486	0.2	-0.649662	0.100412	4.1186e-09	135
FAAH2	non_PAR	Exc	male_only	X	57445915	rs1601317	T	C	0.780591	0.776042	0.8	0.649662	0.100412	4.1186e-09	135
FAAH2	non_PAR	Exc	male_only	X	57446480	rs5960980	T	C	0.236953	0.246528	0.195489	-0.585726	0.102025	1.14757e-07	133
FAAH2	non_PAR	Exc	male_only	X	57447503	rs35553892	T	TG	0.239774	0.25	0.195489	-0.593984	0.0995364	4.2299e-08	133
FAAH2	non_PAR	Exc	male_only	X	57448699	rs1367830	T	C	0.779972	0.776042	0.796992	0.650514	0.101396	5.62031e-09	133
FAAH2	non_PAR	Exc	male_only	X	57448820	rs7059676	A	C	0.240506	0.248264	0.207407	-0.611474	0.0985361	1.37956e-08	135
FAAH2	non_PAR	Exc	male_only	X	57450797	rs5915027	G	A	0.758087	0.75	0.792593	0.611474	0.0985361	1.37956e-08	135
FAAH2	non_PAR	Exc	male_only	X	57452149	rs2060113	C	T	0.21519	0.21875	0.2	-0.649662	0.100412	4.1186e-09	135
FAAH2	non_PAR	Exc	male_only	X	57453513	rs1431674	C	G	0.780591	0.776042	0.8	0.649662	0.100412	4.1186e-09	135
FAAH2	non_PAR	Exc	male_only	X	57454124	rs66481848	AAG	A	0.757746	0.75	0.791045	0.60884	0.0991477	1.89968e-08	134
FAAH2	non_PAR	Exc	male_only	X	57454497	rs1594503	C	T	0.240506	0.248264	0.207407	-0.611474	0.0985361	1.37956e-08	135
FAAH2	non_PAR	Exc	male_only	X	57455044	rs1116848	C	T	0.214085	0.21875	0.19403	-0.626461	0.10002	1.09116e-08	134
FAAH2	non_PAR	Exc	male_only	X	57455204	rs5915028	A	G	0.780591	0.776042	0.8	0.649662	0.100412	4.1186e-09	135
FAAH2	non_PAR	Exc	male_only	X	57457414	rs12556313	A	G	0.240506	0.248264	0.207407	-0.611474	0.0985361	1.37956e-08	135
FAAH2	non_PAR	Exc	male_only	X	57457497	rs57364080	G	GA	0.238364	0.248264	0.195489	-0.60464	0.0986603	2.06134e-08	133
FAAH2	non_PAR	Exc	male_only	X	57458221	rs1905671	T	C	0.780591	0.776042	0.8	0.649662	0.100412	4.1186e-09	135
FAAH2	non_PAR	Exc	male_only	X	57458225	rs1905670	A	G	0.780591	0.776042	0.8	0.649662	0.100412	4.1186e-09	135
FAAH2	non_PAR	Exc	male_only	X	57458684	rs5960982	C	T	0.759494	0.751736	0.792593	0.611474	0.0985361	1.37956e-08	135
FAAH2	non_PAR	Exc	male_only	X	57458975	rs2082283	G	A	0.216901	0.222222	0.19403	-0.661714	0.102404	4.41083e-09	134
FAAH2	non_PAR	Exc	male_only	X	57459570	rs67402340	T	A	0.2391	0.246528	0.207407	-0.611474	0.0985361	1.37956e-08	135
FAAH2	non_PAR	Exc	male_only	X	57459821	rs5960983	T	C	0.780591	0.776042	0.8	0.649662	0.100412	4.1186e-09	135
FAAH2	non_PAR	Exc	male_only	X	57461120	rs4475645	A	G	0.781073	0.776042	0.80303	0.655297	0.103159	7.72912e-09	132
FAAH2	non_PAR	Exc	male_only	X	57462338	rs12011145	C	G	0.21831	0.223958	0.19403	-0.661714	0.102404	4.41083e-09	134
FAAH2	non_PAR	Exc	male_only	X	57463983	rs5915033	G	A	0.219409	0.223958	0.2	-0.649662	0.100412	4.1186e-09	135
FAAH2	non_PAR	Exc	male_only	X	57464699	rs4826562	G	A	0.218003	0.222222	0.2	-0.649662	0.100412	4.1186e-09	135
FAAH2	non_PAR	Exc	male_only	X	57464786	rs4826563	G	A	0.216596	0.220486	0.2	-0.649662	0.100412	4.1186e-09	135
FAAH2	non_PAR	Exc	male_only	X	57467021	rs1431677	T	G	0.777465	0.772569	0.798507	0.646083	0.100569	5.23842e-09	134
FAAH2	non_PAR	Exc	male_only	X	57468874	rs5915036	A	T	0.780591	0.776042	0.8	0.649662	0.100412	4.1186e-09	135
FAAH2	non_PAR	Exc	male_only	X	57468996	rs5960985	C	T	0.219409	0.223958	0.2	-0.649662	0.100412	4.1186e-09	135
FAAH2	non_PAR	Exc	male_only	X	57469302	rs7057967	A	G	0.239437	0.248264	0.201493	-0.621433	0.100428	1.53596e-08	134
FAAH2	non_PAR	Exc	male_only	X	57470155	rs61212074	C	T	0.219409	0.223958	0.2	-0.649662	0.100412	4.1186e-09	135
FAAH2	non_PAR	Exc	male_only	X	57471714	rs4826566	A	G	0.240506	0.248264	0.207407	-0.611474	0.0985361	1.37956e-08	135
FAAH2	non_PAR	Exc	male_only	X	57473688	rs1594508	G	A	0.216901	0.220486	0.201493	-0.650345	0.100523	4.25549e-09	134
FAAH2	non_PAR	Exc	male_only	X	57473764	rs6612813	G	T	0.759155	0.751736	0.791045	0.613469	0.0985964	1.31598e-08	134
FAAH2	non_PAR	Exc	male_only	X	57474932	rs5915041	G	A	0.220816	0.225694	0.2	-0.649662	0.100412	4.1186e-09	135
FAAH2	non_PAR	Exc	male_only	X	57475956	rs5915042	T	C	0.779972	0.776042	0.796992	0.653001	0.101077	4.57963e-09	133
FAAH2	non_PAR	Exc	male_only	X	57476346	rs7891852	C	T	0.219409	0.223958	0.2	-0.649662	0.100412	4.1186e-09	135
FAAH2	non_PAR	Exc	male_only	X	57476570	rs7066464	C	T	0.219409	0.223958	0.2	-0.649662	0.100412	4.1186e-09	135
FAAH2	non_PAR	Exc	male_only	X	57477847	rs5960988	C	T	0.21831	0.223958	0.19403	-0.623714	0.100897	1.57928e-08	134
FAAH2	non_PAR	Exc	male_only	X	57478112	rs5960989	G	A	0.21831	0.223958	0.19403	-0.64097	0.102828	1.24983e-08	134
FAAH2	non_PAR	Exc	male_only	X	57478241	rs7884776	A	G	0.239437	0.248264	0.201493	-0.65531	0.0989638	2.11052e-09	134
FAAH2	non_PAR	Exc	male_only	X	57479489	rs5960991	C	T	0.219409	0.223958	0.2	-0.649662	0.100412	4.1186e-09	135
FAAH2	non_PAR	Exc	male_only	X	57480800	rs5960992	G	A	0.216102	0.223958	0.181818	-0.690801	0.102917	1.48929e-09	132
FAAH2	non_PAR	Exc	male_only	X	57480962	rs5914115	T	A	0.219409	0.223958	0.2	-0.649662	0.100412	4.1186e-09	135
FAAH2	non_PAR	Exc	male_only	X	57481282	rs5914116	T	C	0.238028	0.246528	0.201493	-0.621433	0.100428	1.53596e-08	134
FAAH2	non_PAR	Exc	male_only	X	57481679	rs1835692	C	T	0.758815	0.751736	0.789474	0.614184	0.0998815	1.87901e-08	133
FAAH2	non_PAR	Exc	male_only	X	57483560	rs28384111	C	A	0.214689	0.222222	0.181818	-0.663205	0.107489	1.75894e-08	132
FAAH2	non_PAR	Exc	male_only	X	57483561	rs61536019	T	G	0.214689	0.222222	0.181818	-0.663205	0.107489	1.75894e-08	132
FAAH2	non_PAR	Exc	male_only	X	57483902	rs5960277	C	T	0.219409	0.223958	0.2	-0.649662	0.100412	4.1186e-09	135
FAAH2	non_PAR	Exc	male_only	X	57484573	rs1864695	T	C	0.219409	0.223958	0.2	-0.649662	0.100412	4.1186e-09	135
FAAH2	non_PAR	Exc	male_only	X	57484909	rs1864697	G	A	0.217207	0.223958	0.18797	-0.635495	0.103205	1.80884e-08	133
FAAH2	non_PAR	Exc	male_only	X	57485408	rs12848390	C	T	0.759494	0.751736	0.792593	0.611474	0.0985361	1.37956e-08	135
FAAH2	non_PAR	Exc	male_only	X	57485451	rs12848430	C	A	0.759155	0.751736	0.791045	0.625535	0.0985415	7.42574e-09	134
FAAH2	non_PAR	Exc	male_only	X	57486234	rs6611626	C	T	0.759155	0.751736	0.791045	0.610765	0.099026	1.68205e-08	134
FAAH2	non_PAR	Exc	male_only	X	57486356	rs4826568	G	A	0.21831	0.223958	0.19403	-0.654821	0.101692	4.89136e-09	134
FAAH2	non_PAR	Exc	male_only	X	57487340	rs6612821	G	A	0.759155	0.751736	0.791045	0.607375	0.0991326	2.0219e-08	134
FAAH2	non_PAR	Exc	male_only	X	57488203	rs5914118	G	A	0.215493	0.220486	0.19403	-0.661714	0.102404	4.41083e-09	134
FAAH2	non_PAR	Exc	male_only	X	57488707	rs5915052	T	G	0.215797	0.222222	0.18797	-0.658334	0.104669	9.96621e-09	133
FAAH2	non_PAR	Exc	male_only	X	57489006	rs1048358	T	C	0.780591	0.776042	0.8	0.649662	0.100412	4.1186e-09	135
FAAH2	non_PAR	Exc	male_only	X	57490731	rs5915053	T	C	0.780282	0.776042	0.798507	0.655612	0.100688	3.51277e-09	134
FAAH2	non_PAR	Exc	male_only	X	57492546	rs5915054	C	A	0.21831	0.223958	0.19403	-0.661714	0.102404	4.41083e-09	134
FAAH2	non_PAR	Exc	male_only	X	57492881	rs5914119	A	G	0.219409	0.223958	0.2	-0.649662	0.100412	4.1186e-09	135
FAAH2	non_PAR	Exc	male_only	X	57493535	rs57287987	C	G	0.219409	0.223958	0.2	-0.649662	0.100412	4.1186e-09	135
FAAH2	non_PAR	Exc	male_only	X	57493726	rs6611627	A	G	0.78169	0.776042	0.80597	0.661714	0.102404	4.41083e-09	134
FAAH2	non_PAR	Exc	male_only	X	57493958	rs6612824	G	A	0.780591	0.776042	0.8	0.649662	0.100412	4.1186e-09	135
FAAH2	non_PAR	Exc	male_only	X	57494212	chrX:57494212:G:GAATAA	G	GAATAA	0.19774	0.206597	0.159091	-0.618967	0.115803	6.41741e-07	132
FAAH2	non_PAR	Exc	male_only	X	57497537	rs4826351	C	T	0.780591	0.776042	0.8	0.649662	0.100412	4.1186e-09	135
FAAH2	non_PAR	Exc	male_only	X	57498052	rs2883043	A	G	0.216901	0.222222	0.19403	-0.647413	0.101933	7.31105e-09	134
FAAH2	non_PAR	Exc	male_only	X	57498339	rs1594502	G	A	0.780282	0.776042	0.798507	0.646481	0.10113	6.05662e-09	134
FAAH2	non_PAR	Exc	male_only	X	57499956	rs2043183	C	T	0.21831	0.223958	0.19403	-0.704385	0.100815	3.83796e-10	134
FAAH2	non_PAR	Exc	male_only	X	57500042	rs5914122	T	C	0.779184	0.774306	0.8	0.649662	0.100412	4.1186e-09	135
FAAH2	non_PAR	Exc	male_only	X	57502144	rs5960997	A	G	0.219409	0.223958	0.2	-0.649662	0.100412	4.1186e-09	135
FAAH2	non_PAR	Exc	male_only	X	57502219	rs34525763	TA	T	0.779972	0.776042	0.796992	0.660445	0.10116	3.34896e-09	133
FAAH2	non_PAR	Exc	male_only	X	57502705	rs35897382	AG	A	0.780282	0.776042	0.798507	0.662765	0.100363	2.29419e-09	134
FAAH2	non_PAR	Exc	male_only	X	57502822	rs5915056	G	A	0.219409	0.223958	0.2	-0.649662	0.100412	4.1186e-09	135
FAAH2	non_PAR	Exc	male_only	X	57502997	rs5915057	C	T	0.219409	0.223958	0.2	-0.649662	0.100412	4.1186e-09	135
FAAH2	non_PAR	Exc	male_only	X	57503967	rs56369275	G	T	0.215797	0.222222	0.18797	-0.698773	0.108252	4.69267e-09	133
FAAH2	non_PAR	Exc	male_only	X	57504036	rs4826570	G	A	0.780591	0.776042	0.8	0.649662	0.100412	4.1186e-09	135
FAAH2	non_PAR	Exc	male_only	X	57504080	rs4826571	C	T	0.780282	0.774306	0.80597	0.661714	0.102404	4.41083e-09	134
FAAH2	non_PAR	Exc	male_only	X	57506504	rs111660181	A	T	0.218003	0.222222	0.2	-0.649662	0.100412	4.1186e-09	135
FAAH2	non_PAR	Exc	male_only	X	57506541	rs113921611	T	C	0.218003	0.222222	0.2	-0.649662	0.100412	4.1186e-09	135
FAAH2	non_PAR	Exc	male_only	X	57507775	rs4826573	G	A	0.21831	0.223958	0.19403	-0.625761	0.0995453	9.83626e-09	134
FAAH2	non_PAR	Exc	male_only	X	57508260	chrX:57508260:GT:*	GT	*	0.232068	0.243056	0.185185	-0.632592	0.103917	2.35266e-08	135
FAAH2	non_PAR	Exc	male_only	X	57510237	rs4826574	C	T	0.21519	0.21875	0.2	-0.649662	0.100412	4.1186e-09	135
FAAH2	non_PAR	Exc	male_only	X	57511208	rs1601314	G	A	0.778873	0.774306	0.798507	0.658687	0.101161	3.51374e-09	134
FAAH2	non_PAR	Exc	male_only	X	57511540	rs4357433	T	C	0.217207	0.223958	0.18797	-0.634636	0.103093	1.82222e-08	133
FAAH2	non_PAR	Exc	male_only	X	57513054	rs1601315	T	G	0.779972	0.776042	0.796992	0.652219	0.101697	5.67858e-09	133
FAAH2	non_PAR	Exc	male_only	X	57513400	rs1601316	T	C	0.216901	0.222222	0.19403	-0.65197	0.103271	8.70001e-09	134
FAAH2	non_PAR	Exc	male_only	X	57514047	rs1118420	G	A	0.21831	0.223958	0.19403	-0.661714	0.102404	4.41083e-09	134
FAAH2	non_PAR	Exc	male_only	X	57514328	rs5915062	G	A	0.779972	0.776042	0.796992	0.657672	0.100248	2.89428e-09	133
FAAH2	non_PAR	Exc	male_only	X	57515822	rs4826575	C	T	0.218003	0.222222	0.2	-0.649662	0.100412	4.1186e-09	135
FAAH2	non_PAR	Exc	male_only	X	57516487	rs1385334	C	T	0.779972	0.776042	0.796992	0.653001	0.102323	6.55753e-09	133
FAAH2	non_PAR	Exc	male_only	X	57516709	rs5915064	C	T	0.214085	0.21875	0.19403	-0.661714	0.102404	4.41083e-09	134
FAAH2	non_PAR	Exc	male_only	X	57517040	rs6611628	A	T	0.780591	0.776042	0.8	0.649662	0.100412	4.1186e-09	135
FAAH2	non_PAR	Exc	male_only	X	57517304	rs5915065	C	T	0.214085	0.21875	0.19403	-0.661714	0.102404	4.41083e-09	134
FAAH2	non_PAR	Exc	male_only	X	57519529	rs28602360	A	G	0.217514	0.223958	0.189394	-0.582296	0.10525	2.88968e-07	132
FAAH2	non_PAR	Exc	male_only	X	57520962	rs4529592	G	C	0.780591	0.776042	0.8	0.649662	0.100412	4.1186e-09	135
FAAH2	non_PAR	Exc	male_only	X	57522167	rs80203791	C	T	0.779972	0.776042	0.796992	0.648275	0.101973	7.32976e-09	133
FAAH2	non_PAR	Exc	male_only	X	57522559	rs5961003	G	A	0.219409	0.223958	0.2	-0.649662	0.100412	4.1186e-09	135
FAAH2	non_PAR	Exc	male_only	X	57522687	rs4826577	G	C	0.78169	0.776042	0.80597	0.661714	0.102404	4.41083e-09	134
FAAH2	non_PAR	Exc	male_only	X	57524058	rs5961004	T	C	0.222222	0.225694	0.207407	-0.569216	0.103754	3.33104e-07	135
FAAH2	non_PAR	Exc	male_only	X	57528814	rs964445	C	T	0.222222	0.225694	0.207407	-0.569216	0.103754	3.33104e-07	135
FAAH2	non_PAR	Exc	male_only	X	57530298	rs73226004	T	C	0.218003	0.220486	0.207407	-0.569216	0.103754	3.33104e-07	135
FAAH2	non_PAR	Exc	male_only	X	57532608	rs996607	C	T	0.776371	0.772569	0.792593	0.569216	0.103754	3.33104e-07	135
FAAH2	non_PAR	Exc	male_only	X	57533148	rs4826580	G	T	0.21519	0.21875	0.2	-0.649662	0.100412	4.1186e-09	135
FAAH2	non_PAR	Exc	male_only	X	57537606	rs67460556	C	T	0.213277	0.21875	0.189394	-0.668499	0.104393	6.12167e-09	132
FAAH2	non_PAR	Exc	male_only	X	57539476	rs34357631	A	G	0.779037	0.776042	0.792308	0.658993	0.0988885	1.99825e-09	130
FAAH2	non_PAR	Exc	male_only	X	57539477	rs34619164	AAT	A	0.779037	0.776042	0.792308	0.658993	0.0988885	1.99825e-09	130
FAAH2	non_PAR	Exc	male_only	X	57539900	rs11091669	T	C	0.780591	0.776042	0.8	0.649662	0.100412	4.1186e-09	135
FAAH2	non_PAR	Exc	male_only	X	57540914	rs4268250	G	A	0.214085	0.21875	0.19403	-0.661714	0.102404	4.41083e-09	134
FAAH2	non_PAR	Exc	male_only	X	57550370	rs3021362	A	G	0.222535	0.227431	0.201493	-0.57554	0.105349	3.74533e-07	134
FAAH2	non_PAR	Exc	male_only	X	57556202	rs2982261	C	T	0.211268	0.217014	0.186567	-0.64421	0.106368	2.77473e-08	134
FAAH2	non_PAR	Exc	male_only	X	57563449	rs12689039	C	A	0.211268	0.217014	0.186567	-0.64421	0.106368	2.77473e-08	134
FAAH2	non_PAR	Exc	male_only	X	57569837	rs2213837	G	A	0.212377	0.217014	0.192593	-0.632482	0.104218	2.55894e-08	135
FAAH2	non_PAR	Exc	male_only	X	57596174	rs1997715	G	A	0.215797	0.223958	0.180451	-0.614313	0.107889	1.40926e-07	133
FAAH2	non_PAR	Exc	male_only	X	57610183	rs149688011	G	C	0.206506	0.215278	0.167939	-0.585053	0.109199	6.19384e-07	131
FAAH2	non_PAR	Exc	male_only	X	57650751	rs12687637	T	C	0.216901	0.223958	0.186567	-0.616814	0.10546	6.98956e-08	134
FAAH2	non_PAR	Exc	male_only	X	57651031	rs143397017	AG	A	0.215797	0.223958	0.180451	-0.656229	0.109318	3.61335e-08	133
FAAH2	non_PAR	Exc	male_only	X	57656191	rs7474118	A	G	0.216596	0.222222	0.192593	-0.632482	0.104218	2.55894e-08	135
FAAH2	non_PAR	Exc	male_only	X	57664090	rs113118420	C	T	0.212377	0.217014	0.192593	-0.632482	0.104218	2.55894e-08	135
FAAH2	non_PAR	Exc	male_only	X	57664875	rs5960292	T	C	0.220816	0.227431	0.192593	-0.632482	0.104218	2.55894e-08	135
FAAH2	non_PAR	Exc	male_only	X	57665480	rs5915081	A	G	0.214085	0.220486	0.186567	-0.603684	0.105476	1.21291e-07	134
FAAH2	non_PAR	Exc	male_only	X	57665778	rs58418277	T	C	0.215797	0.223958	0.180451	-0.616971	0.107	1.02847e-07	133
FAAH2	non_PAR	Exc	male_only	X	57683006	rs7888674	T	A	0.220816	0.227431	0.192593	-0.632482	0.104218	2.55894e-08	135
FAAH2	non_PAR	Exc	male_only	X	57684095	rs5915082	C	T	0.215797	0.223958	0.180451	-0.651731	0.109171	4.18668e-08	133
FAAH2	non_PAR	Exc	male_only	X	57685657	rs5914130	T	C	0.222222	0.229167	0.192593	-0.632482	0.104218	2.55894e-08	135
FAAH2	non_PAR	Exc	male_only	X	57699883	rs5915085	G	T	0.212377	0.217014	0.192593	-0.632482	0.104218	2.55894e-08	135
FAAH2	non_PAR	Exc	male_only	X	57717139	rs5947430	T	A	0.21519	0.220486	0.192593	-0.632482	0.104218	2.55894e-08	135
FAAH2	non_PAR	Exc	male_only	X	57722835	chrX:57722835:A:AT	A	AT	0.21831	0.225694	0.186567	-0.64421	0.106368	2.77473e-08	134
FAAH2	non_PAR	Exc	male_only	X	57734261	rs12558695	G	A	0.215493	0.220486	0.19403	-0.631792	0.104724	3.08205e-08	134
FAAH2	non_PAR	Exc	male_only	X	57737589	rs55913889	T	C	0.218003	0.223958	0.192593	-0.632482	0.104218	2.55894e-08	135
FAAH2	non_PAR	Exc	male_only	X	57747863	rs4914294	C	T	0.215493	0.222222	0.186567	-0.64421	0.106368	2.77473e-08	134
FAAH2	non_PAR	Exc	male_only	X	57752322	rs73226029	G	A	0.214386	0.220486	0.18797	-0.605697	0.104892	9.91151e-08	133
FAAH2	non_PAR	Exc	male_only	X	57752501	rs2105910	T	G	0.220816	0.227431	0.192593	-0.632482	0.104218	2.55894e-08	135
FAAH2	non_PAR	Exc	male_only	X	57756803	rs59516811	A	T	0.21519	0.220486	0.192593	-0.632482	0.104218	2.55894e-08	135
FAAH2	non_PAR	Exc	male_only	X	57758231	rs12011256	G	A	0.218003	0.223958	0.192593	-0.632482	0.104218	2.55894e-08	135
FAAH2	non_PAR	Exc	male_only	X	57775489	rs1412930	T	C	0.215797	0.222222	0.18797	-0.642769	0.106644	3.24272e-08	133
FAAH2	non_PAR	Exc	male_only	X	57782532	rs2890089	A	C	0.222849	0.230903	0.18797	-0.6446	0.107068	3.34226e-08	133
FAAH2	non_PAR	Exc	male_only	X	57784478	rs12560136	G	A	0.208158	0.217014	0.17037	-0.609126	0.112663	4.68651e-07	135
FAAH2	non_PAR	Exc	male_only	X	57786195	rs5946818	C	T	0.219409	0.225694	0.192593	-0.632482	0.104218	2.55894e-08	135
FAAH2	non_PAR	Exc	male_only	X	57792170	rs73226037	C	A	0.209564	0.21875	0.17037	-0.609126	0.112663	4.68651e-07	135
FAAH2	non_PAR	Exc	male_only	X	57796395	rs5948716	C	T	0.209859	0.220486	0.164179	-0.614979	0.114311	5.34527e-07	134
FAAH2	non_PAR	Exc	male_only	X	57803096	rs5988911	G	T	0.285915	0.296875	0.238806	-0.524579	0.0992784	8.02639e-07	134
FAAH2	non_PAR	Exc	male_only	X	57805103	rs7879222	A	G	0.222065	0.230903	0.183206	-0.614202	0.109014	1.9052e-07	131
FAAH2	non_PAR	Exc	male_only	X	57806746	rs5989470	T	A	0.222222	0.229167	0.192593	-0.632482	0.104218	2.55894e-08	135
FAAH2	non_PAR	Exc	male_only	X	57808244	rs12559626	G	A	0.209564	0.21875	0.17037	-0.609126	0.112663	4.68651e-07	135
FAAH2	non_PAR	Exc	male_only	X	57808327	rs12557705	A	T	0.209564	0.21875	0.17037	-0.609126	0.112663	4.68651e-07	135
FAAH2	non_PAR	Exc	male_only	X	57824130	rs56070457	G	A	0.208451	0.21875	0.164179	-0.671628	0.114162	6.00468e-08	134
FAAH2	non_PAR	Exc	male_only	X	57824917	rs4571900	C	G	0.21097	0.220486	0.17037	-0.609126	0.112663	4.68651e-07	135
FAAH2	non_PAR	Exc	male_only	X	57841220	rs60489946	CT	C	0.285915	0.296875	0.238806	-0.532769	0.100014	6.69175e-07	134
FAM226B	non_PAR	Exc	male_only	X	72445635	rs56100945	T	A	0.241913	0.244792	0.22963	0.879748	0.172529	1.71333e-06	135
FAM226B	non_PAR	Exc	male_only	X	72480000	rs5912136	C	G	0.250352	0.251736	0.244444	0.878299	0.163705	5.59448e-07	135
FAM226B	non_PAR	Exc	male_only	X	72501520	rs138660349	G	GA	0.241185	0.244792	0.225564	0.895021	0.173341	1.35164e-06	133
FAM226B	non_PAR	Exc	male_only	X	72502218	rs60239435	T	C	0.251758	0.253472	0.244444	0.878299	0.163705	5.59448e-07	135
FAM226B	non_PAR	Exc	male_only	X	72512703	rs5912104	C	T	0.242254	0.244792	0.231343	0.917721	0.167193	3.35243e-07	134
FAM226B	non_PAR	Exc	male_only	X	72549117	rs67625365	T	C	0.243662	0.246528	0.231343	0.955754	0.172435	2.6603e-07	134
FAM226B	non_PAR	Exc	male_only	X	72560438	rs5912141	G	A	0.240845	0.244792	0.223881	0.924875	0.168206	3.21847e-07	134
FAM226B	non_PAR	Exc	male_only	X	72581533	rs5912105	C	T	0.243319	0.244792	0.237037	0.926246	0.164933	1.90003e-07	135
FAM226B	non_PAR	Exc	male_only	X	72588459	rs5912106	C	T	0.240845	0.243056	0.231343	0.888468	0.169656	9.78385e-07	134
FAM226B	non_PAR	Exc	male_only	X	72618588	rs5958769	A	G	0.251058	0.255208	0.233083	0.969557	0.168609	1.10172e-07	133
FAM226B	non_PAR	Exc	male_only	X	72645007	rs12387843	C	T	0.122535	0.118056	0.141791	1.071	0.17907	3.88839e-08	134
FAM226B	non_PAR	Exc	male_only	X	72647736	rs4585883	A	G	0.122535	0.118056	0.141791	1.05682	0.180371	6.67652e-08	134
FAM226B	non_PAR	Exc	male_only	X	72679644	rs5958815	C	G	0.132394	0.128472	0.149254	1.06562	0.18251	7.30718e-08	134
FAM226B	non_PAR	Exc	male_only	X	72680640	rs74862363	C	CG	0.123769	0.118056	0.148148	1.04077	0.178057	6.94528e-08	135
FAM226B	non_PAR	Exc	male_only	X	72705756	rs10521352	G	A	0.115331	0.109375	0.140741	1.07132	0.177612	3.02162e-08	135
FAM226B	non_PAR	Exc	male_only	X	72716775	rs3788797	C	T	0.878702	0.881944	0.864662	-1.00321	0.184291	4.14696e-07	133
FAM226B	non_PAR	Exc	male_only	X	72720769	rs9699175	A	C	0.876231	0.881944	0.851852	-1.04077	0.178057	6.94528e-08	135
FAM226B	non_PAR	Exc	male_only	X	72724424	rs73624238	G	A	0.118143	0.111111	0.148148	1.04077	0.178057	6.94528e-08	135
FAM226B	non_PAR	Exc	male_only	X	72724729	rs67726015	T	C	0.115331	0.109375	0.140741	1.07132	0.177612	3.02162e-08	135
FAM226B	non_PAR	Exc	male_only	X	72726136	rs56047400	G	T	0.114085	0.109375	0.134328	1.08693	0.183252	4.84831e-08	134
FAM226B	non_PAR	Exc	male_only	X	72729900	rs57618004	T	C	0.116901	0.111111	0.141791	1.05035	0.183136	1.15122e-07	134
FAM226B	non_PAR	Exc	male_only	X	72734935	rs12014250	C	T	0.880113	0.883681	0.864662	-1.07978	0.189167	1.32492e-07	133
FAM226B	non_PAR	Exc	male_only	X	72736460	rs73218386	T	C	0.114085	0.109375	0.134328	1.07931	0.182239	5.04173e-08	134
FAM226B	non_PAR	Exc	male_only	X	72737917	rs73218387	T	C	0.115331	0.109375	0.140741	1.07132	0.177612	3.02162e-08	135
FAM226B	non_PAR	Exc	male_only	X	72984156	rs143302032	T	C	0.120956	0.116319	0.140741	1.07132	0.177612	3.02162e-08	135
FAM226B	non_PAR	Exc	male_only	X	72990941	rs67276087	G	A	0.118477	0.116319	0.12782	1.09603	0.191743	1.27912e-07	133
FAM226B	non_PAR	Exc	male_only	X	73024629	rs3117668	T	G	0.874824	0.878472	0.859259	-1.07132	0.177612	3.02162e-08	135
FAM226B	non_PAR	Exc	male_only	X	73031873	rs5937839	A	C	0.874648	0.878472	0.858209	-1.07098	0.178728	3.69649e-08	134
FAM226B	non_PAR	Exc	male_only	X	73037555	rs3117671	A	G	0.874824	0.878472	0.859259	-1.07132	0.177612	3.02162e-08	135
FAM226B	non_PAR	Exc	male_only	X	73037643	rs6647505	G	A	0.123944	0.121528	0.134328	1.10087	0.183117	3.38704e-08	134
FAM226B	non_PAR	Exc	male_only	X	73049107	rs6647063	C	A	0.121469	0.121528	0.121212	1.13752	0.192862	5.89291e-08	132
FAM226B	non_PAR	Exc	male_only	X	73054902	rs67351756	A	G	0.123944	0.121528	0.134328	1.10087	0.183117	3.38704e-08	134
FAM226B	non_PAR	Exc	male_only	X	73059802	rs6647541	G	A	0.125176	0.121528	0.140741	1.07132	0.177612	3.02162e-08	135
FAM226B	non_PAR	Exc	male_only	X	73060530	rs5937899	C	G	0.874648	0.878472	0.858209	-1.07111	0.178077	3.3421e-08	134
FAM226B	non_PAR	Exc	male_only	X	73071897	rs3117679	A	G	0.874648	0.878472	0.858209	-1.07098	0.178728	3.69649e-08	134
FAM226B	non_PAR	Exc	male_only	X	73075744	rs3130873	T	C	0.876056	0.878472	0.865672	-1.07074	0.181804	5.83714e-08	134
FAM226B	non_PAR	Exc	male_only	X	73076396	rs3130872	G	A	0.874824	0.878472	0.859259	-1.07132	0.177612	3.02162e-08	135
FAM226B	non_PAR	Exc	male_only	X	73089912	rs3130867	C	T	0.876231	0.880208	0.859259	-1.07132	0.177612	3.02162e-08	135
FAM226B	non_PAR	Exc	male_only	X	73095816	rs7472722	C	A	0.123944	0.121528	0.134328	1.08693	0.183252	4.84831e-08	134
FAM226B	non_PAR	Exc	male_only	X	73101473	rs3117665	A	G	0.853727	0.855903	0.844444	-1.03918	0.166035	1.08325e-08	135
FAM226B	non_PAR	Exc	male_only	X	73106180	rs5937999	A	G	0.853727	0.855903	0.844444	-1.03918	0.166035	1.08325e-08	135
FAM226B	non_PAR	Exc	male_only	X	73117165	rs5981847	C	T	0.146273	0.144097	0.155556	1.03918	0.166035	1.08325e-08	135
FAM226B	non_PAR	Exc	male_only	X	73118143	rs5981347	A	G	0.853727	0.855903	0.844444	-1.03918	0.166035	1.08325e-08	135
FAM226B	non_PAR	Exc	male_only	X	73119122	rs5938052	C	T	0.146273	0.144097	0.155556	1.03918	0.166035	1.08325e-08	135
FAM226B	non_PAR	Exc	male_only	X	73124326	rs5937382	C	A	0.853727	0.855903	0.844444	-1.03918	0.166035	1.08325e-08	135
FAM226B	non_PAR	Exc	male_only	X	73128876	rs4892591	T	G	0.853727	0.855903	0.844444	-1.03918	0.166035	1.08325e-08	135
FAM226B	non_PAR	Exc	male_only	X	73139996	rs2189413	A	G	0.146893	0.144599	0.156716	1.0408	0.165948	1.04978e-08	134
FAM226B	non_PAR	Exc	male_only	X	73151294	rs5938175	T	A	0.852321	0.854167	0.844444	-1.03918	0.166035	1.08325e-08	135
FAM226B	non_PAR	Exc	male_only	X	73154561	rs5981384	T	C	0.853727	0.855903	0.844444	-1.03918	0.166035	1.08325e-08	135
FAM226B	non_PAR	Exc	male_only	X	73156082	rs2362989	G	C	0.853901	0.856643	0.842105	-1.03933	0.16457	8.86707e-09	133
FAM226B	non_PAR	Exc	male_only	X	73158870	rs5938194	A	G	0.853521	0.855903	0.843284	-1.04099	0.165942	1.04323e-08	134
GEMIN8	non_PAR	Exc	male_only	X	13938542	chrX:13938542:CG:C	CG	C	0.45429	0.453125	0.459259	-0.558011	0.105522	7.7589e-07	135
GEMIN8	non_PAR	Exc	male_only	X	13939688	rs7065431	T	A	0.450704	0.454861	0.432836	-0.578891	0.110185	9.11171e-07	134
GEMIN8	non_PAR	Exc	male_only	X	13945440	rs58399456	G	GT	0.47398	0.472222	0.481481	-0.644463	0.106731	2.9363e-08	135
GEMIN8	non_PAR	Exc	male_only	X	13945968	rs143922576	A	C	0.461322	0.460069	0.466667	-0.614945	0.110496	2.36657e-07	135
GEMIN8	non_PAR	Exc	male_only	X	13947247	rs56277485	C	T	0.445851	0.440972	0.466667	-0.65162	0.112396	8.57137e-08	135
GEMIN8	non_PAR	Exc	male_only	X	13947538	rs73197748	A	G	0.460563	0.460069	0.462687	-0.722055	0.108787	1.96318e-09	134
GEMIN8	non_PAR	Exc	male_only	X	13950225	rs7890148	G	A	0.320675	0.3125	0.355556	-0.769717	0.105635	8.89611e-11	135
GEMIN8	non_PAR	Exc	male_only	X	13951785	rs7889485	T	C	0.342254	0.335069	0.373134	-0.847994	0.109127	9.13061e-12	134
GEMIN8	non_PAR	Exc	male_only	X	13952075	rs7889886	T	A	0.342254	0.335069	0.373134	-0.834632	0.10895	1.55132e-11	134
GEMIN8	non_PAR	Exc	male_only	X	13954093	rs72614534	C	T	0.340366	0.331597	0.377778	-0.831477	0.108579	1.49451e-11	135
GEMIN8	non_PAR	Exc	male_only	X	13954548	rs67112649	T	C	0.322535	0.315972	0.350746	-0.758268	0.106172	1.84752e-10	134
GEMIN8	non_PAR	Exc	male_only	X	13955084	rs11797170	T	C	0.323944	0.317708	0.350746	-0.773463	0.106006	8.87156e-11	134
GEMIN8	non_PAR	Exc	male_only	X	13958065	rs35123731	T	C	0.323488	0.317708	0.348148	-0.742851	0.105378	2.74739e-10	135
GEMIN8	non_PAR	Exc	male_only	X	13958574	rs1015453	C	T	0.32299	0.317708	0.345865	-0.746574	0.101736	7.60677e-11	133
GEMIN8	non_PAR	Exc	male_only	X	13959186	rs1989869	G	C	0.320675	0.3125	0.355556	-0.76147	0.101864	3.59998e-11	135
GEMIN8	non_PAR	Exc	male_only	X	13960250	rs1080058	A	G	0.325352	0.319444	0.350746	-0.738218	0.103628	2.01294e-10	134
GEMIN8	non_PAR	Exc	male_only	X	13963668	rs11799042	T	C	0.324401	0.319444	0.345865	-0.756804	0.104369	1.14969e-10	133
GEMIN8	non_PAR	Exc	male_only	X	13964606	rs67135783	C	T	0.324895	0.317708	0.355556	-0.76147	0.101864	3.59998e-11	135
GEMIN8	non_PAR	Exc	male_only	X	13965184	rs10521637	C	G	0.322034	0.317708	0.340909	-0.769971	0.104216	6.29361e-11	132
GEMIN8	non_PAR	Exc	male_only	X	13965662	rs11796933	A	T	0.316384	0.310764	0.340909	-0.787413	0.104158	2.78676e-11	132
GEMIN8	non_PAR	Exc	male_only	X	13965678	rs11796934	A	G	0.320621	0.315972	0.340909	-0.787413	0.104158	2.78676e-11	132
GEMIN8	non_PAR	Exc	male_only	X	13966131	rs11796998	A	G	0.323944	0.317708	0.350746	-0.755222	0.100685	3.34272e-11	134
GEMIN8	non_PAR	Exc	male_only	X	13967123	rs2188764	T	C	0.325352	0.319444	0.350746	-0.764592	0.103089	4.99574e-11	134
GEMIN8	non_PAR	Exc	male_only	X	13967723	rs7066092	T	C	0.324401	0.319444	0.345865	-0.750521	0.102951	9.56533e-11	133
GEMIN8	non_PAR	Exc	male_only	X	13967758	rs60887032	T	C	0.324401	0.319444	0.345865	-0.750521	0.102951	9.56533e-11	133
GEMIN8	non_PAR	Exc	male_only	X	13968131	rs55766215	A	G	0.341808	0.336806	0.363636	-0.81899	0.103112	4.46272e-12	132
GEMIN8	non_PAR	Exc	male_only	X	13969482	rs17215728	C	T	0.320675	0.3125	0.355556	-0.76147	0.101864	3.59998e-11	135
GEMIN8	non_PAR	Exc	male_only	X	13971463	rs57306347	A	G	0.326761	0.319444	0.358209	-0.79683	0.0987989	2.19432e-12	134
GEMIN8	non_PAR	Exc	male_only	X	13971769	rs60672214	T	G	0.326761	0.319444	0.358209	-0.826104	0.0980851	3.84946e-13	134
GEMIN8	non_PAR	Exc	male_only	X	13972484	rs528417500	G	T	0.313475	0.309028	0.333333	-0.789081	0.10498	3.99761e-11	129
GEMIN8	non_PAR	Exc	male_only	X	13972485	rs546452445	T	C	0.313475	0.309028	0.333333	-0.789081	0.10498	3.99761e-11	129
GEMIN8	non_PAR	Exc	male_only	X	13979479	rs17215735	C	A	0.321127	0.3125	0.358209	-0.796449	0.0967917	9.91288e-13	134
GEMIN8	non_PAR	Exc	male_only	X	13979979	rs111440981	G	A	0.320169	0.3125	0.353383	-0.796601	0.101276	6.1038e-12	133
GEMIN8	non_PAR	Exc	male_only	X	13981722	rs73437397	G	A	0.31728	0.3125	0.338462	-0.828768	0.0963993	2.19432e-13	130
GEMIN8	non_PAR	Exc	male_only	X	13982096	rs7056972	T	C	0.322082	0.3125	0.362963	-0.804216	0.0978166	9.62498e-13	135
GEMIN8	non_PAR	Exc	male_only	X	13982832	rs2158032	T	C	0.344585	0.335069	0.385185	-0.865017	0.0998551	1.10433e-13	135
GEMIN8	non_PAR	Exc	male_only	X	13982948	rs2375126	T	C	0.324401	0.317708	0.353383	-0.792508	0.100684	5.94155e-12	133
GEMIN8	non_PAR	Exc	male_only	X	13987727	rs73437400	C	T	0.321127	0.3125	0.358209	-0.796449	0.0967917	9.91288e-13	134
GEMIN8	non_PAR	Exc	male_only	X	13988367	rs59641512	C	T	0.320621	0.3125	0.356061	-0.849548	0.0997674	2.8132e-13	132
GEMIN8	non_PAR	Exc	male_only	X	13988828	rs10521638	G	A	0.320621	0.3125	0.356061	-0.848841	0.0998136	2.96756e-13	132
GEMIN8	non_PAR	Exc	male_only	X	13991724	rs67839085	T	A	0.342254	0.333333	0.380597	-0.858907	0.101591	3.28852e-13	134
GEMIN8	non_PAR	Exc	male_only	X	13991737	rs112120880	C	CCT	0.339463	0.333333	0.366412	-0.869373	0.103402	5.07925e-13	131
GEMIN8	non_PAR	Exc	male_only	X	13992163	rs2285632	T	C	0.326301	0.317708	0.362963	-0.804216	0.0978166	9.62498e-13	135
GEMIN8	non_PAR	Exc	male_only	X	13992739	rs11798513	T	G	0.344585	0.335069	0.385185	-0.865017	0.0998551	1.10433e-13	135
GEMIN8	non_PAR	Exc	male_only	X	13993246	rs17215756	T	C	0.32299	0.3125	0.368421	-0.777845	0.0951179	1.35145e-12	133
GEMIN8	non_PAR	Exc	male_only	X	13995661	rs7060169	A	G	0.342736	0.333333	0.383459	-0.859168	0.0998695	1.70962e-13	133
GEMIN8	non_PAR	Exc	male_only	X	13996293	rs63495060	TAA	T	0.318246	0.3125	0.343511	-0.782267	0.100933	1.18631e-11	131
GEMIN8	non_PAR	Exc	male_only	X	13998355	rs66663844	C	T	0.343179	0.333333	0.385185	-0.865017	0.0998551	1.10433e-13	135
GEMIN8	non_PAR	Exc	male_only	X	13998386	rs67982513	G	T	0.343179	0.333333	0.385185	-0.865017	0.0998551	1.10433e-13	135
GEMIN8	non_PAR	Exc	male_only	X	13998485	rs72614553	A	G	0.342254	0.333333	0.380597	-0.866468	0.102555	3.38221e-13	134
GEMIN8	non_PAR	Exc	male_only	X	14000325	rs59201685	A	G	0.325352	0.317708	0.358209	-0.80811	0.0999068	1.95749e-12	134
GEMIN8	non_PAR	Exc	male_only	X	14001053	rs7055913	G	C	0.326301	0.317708	0.362963	-0.804216	0.0978166	9.62498e-13	135
GEMIN8	non_PAR	Exc	male_only	X	14001790	rs112617778	T	C	0.324401	0.317708	0.353383	-0.80636	0.101357	3.95549e-12	133
GEMIN8	non_PAR	Exc	male_only	X	14002224	rs56904269	T	G	0.319209	0.3125	0.348485	-0.804677	0.100359	3.10814e-12	132
GEMIN8	non_PAR	Exc	male_only	X	14003244	rs73438912	C	T	0.321127	0.3125	0.358209	-0.812665	0.0977964	6.6696e-13	134
GEMIN8	non_PAR	Exc	male_only	X	14003416	rs1557727	C	G	0.324401	0.317708	0.353383	-0.82839	0.0991422	5.69902e-13	133
GEMIN8	non_PAR	Exc	male_only	X	14003688	rs1557726	C	T	0.322082	0.3125	0.362963	-0.804216	0.0978166	9.62498e-13	135
GEMIN8	non_PAR	Exc	male_only	X	14003993	rs1557725	G	T	0.322082	0.3125	0.362963	-0.804216	0.0978166	9.62498e-13	135
GEMIN8	non_PAR	Exc	male_only	X	14004733	rs55654467	C	T	0.324401	0.317708	0.353383	-0.807011	0.100286	2.54273e-12	133
GEMIN8	non_PAR	Exc	male_only	X	14008398	rs112240552	T	C	0.328169	0.319444	0.365672	-0.801229	0.0974136	1.00809e-12	134
GEMIN8	non_PAR	Exc	male_only	X	14014175	rs7055517	C	T	0.341772	0.333333	0.377778	-0.911672	0.0976487	3.96917e-15	135
GEMIN8	non_PAR	Exc	male_only	X	14015992	rs149615378	A	AG	0.335694	0.333333	0.346154	-0.89971	0.104689	2.22741e-13	130
GEMIN8	non_PAR	Exc	male_only	X	14017375	rs7060252	A	G	0.322535	0.317708	0.343284	-0.8935	0.0949815	3.05844e-15	134
GEMIN8	non_PAR	Exc	male_only	X	14017679	rs7055256	A	C	0.338505	0.333333	0.360902	-0.934945	0.0999606	4.36415e-15	133
GEMIN8	non_PAR	Exc	male_only	X	14017987	rs7060269	T	C	0.31831	0.3125	0.343284	-0.86033	0.0958879	2.59777e-14	134
GEMIN8	non_PAR	Exc	male_only	X	14019253	rs1003829	A	G	0.323488	0.317708	0.348148	-0.867332	0.0949921	1.09749e-14	135
GEMIN8	non_PAR	Exc	male_only	X	14019772	rs7065577	A	G	0.316832	0.314236	0.328244	-0.837911	0.0988145	3.59087e-13	131
GEMIN8	non_PAR	Exc	male_only	X	14020653	rs56403225	C	CT	0.323488	0.317708	0.348148	-0.867332	0.0949921	1.09749e-14	135
GEMIN8	non_PAR	Exc	male_only	X	14025023	rs2158035	T	C	0.338505	0.333333	0.360902	-0.938311	0.0984295	1.80967e-15	133
GEMIN8	non_PAR	Exc	male_only	X	14025439	rs2158034	C	A	0.322082	0.315972	0.348148	-0.867332	0.0949921	1.09749e-14	135
GEMIN8	non_PAR	Exc	male_only	X	14025475	rs7885647	A	T	0.317862	0.310764	0.348148	-0.867332	0.0949921	1.09749e-14	135
GEMIN8	non_PAR	Exc	male_only	X	14026123	rs7057480	G	A	0.31831	0.3125	0.343284	-0.871325	0.0976987	3.38298e-14	134
GEMIN8	non_PAR	Exc	male_only	X	14026339	rs6528161	G	A	0.31831	0.3125	0.343284	-0.871325	0.0976987	3.38298e-14	134
GEMIN8	non_PAR	Exc	male_only	X	14029715	rs11797935	G	T	0.31831	0.3125	0.343284	-0.8935	0.0949815	3.05844e-15	134
GEMIN8	non_PAR	Exc	male_only	X	14031553	rs7049854	T	C	0.319269	0.3125	0.348148	-0.867332	0.0949921	1.09749e-14	135
GEMIN8	non_PAR	Exc	male_only	X	14032723	rs73438928	C	T	0.323488	0.317708	0.348148	-0.867332	0.0949921	1.09749e-14	135
GEMIN8	non_PAR	Exc	male_only	X	14035533	rs7052208	T	C	0.317348	0.3125	0.338346	-0.846077	0.0948891	3.69828e-14	133
GEMIN8	non_PAR	Exc	male_only	X	14035869	rs7052695	T	G	0.322535	0.317708	0.343284	-0.868194	0.0962372	2.04033e-14	134
GEMIN8	non_PAR	Exc	male_only	X	14036502	rs56397509	C	G	0.331453	0.326389	0.353383	-0.844527	0.0934807	2.07922e-14	133
GEMIN8	non_PAR	Exc	male_only	X	14036831	rs11094639	A	G	0.33662	0.331597	0.358209	-0.878537	0.0930066	2.52581e-15	134
GEMIN8	non_PAR	Exc	male_only	X	14038859	rs11798134	T	C	0.321127	0.315972	0.343284	-0.871081	0.0952293	1.09901e-14	134
GEMIN8	non_PAR	Exc	male_only	X	14039545	rs6633623	A	G	0.322082	0.315972	0.348148	-0.867332	0.0949921	1.09749e-14	135
GEMIN8	non_PAR	Exc	male_only	X	14040542	rs12006779	T	C	0.319209	0.315972	0.333333	-0.851994	0.0987036	1.59809e-13	132
GEMIN8	non_PAR	Exc	male_only	X	14042651	rs73438932	G	A	0.343179	0.336806	0.37037	-0.934068	0.0964059	6.93107e-16	135
GEMIN8	non_PAR	Exc	male_only	X	14043518	rs6654142	A	G	0.336146	0.329861	0.362963	-0.857097	0.0930008	7.19449e-15	135
GEMIN8	non_PAR	Exc	male_only	X	14044064	rs60105052	G	A	0.322082	0.315972	0.348148	-0.867332	0.0949921	1.09749e-14	135
GEMIN8	non_PAR	Exc	male_only	X	14046679	rs35786881	A	G	0.33474	0.328125	0.362963	-0.857097	0.0930008	7.19449e-15	135
GEMIN8	non_PAR	Exc	male_only	X	14047540	rs55946341	T	C	0.318759	0.314236	0.338346	-0.860524	0.0970791	4.77639e-14	133
GEMIN8	non_PAR	Exc	male_only	X	14051304	rs6653670	T	C	0.339437	0.333333	0.365672	-0.934088	0.097308	1.18713e-15	134
GEMIN8	non_PAR	Exc	male_only	X	14052173	rs73438940	G	A	0.339915	0.335069	0.360902	-0.935331	0.0971265	1.12435e-15	133
GEMIN8	non_PAR	Exc	male_only	X	14052747	rs57898627	G	T	0.337571	0.333333	0.356061	-0.944376	0.101207	5.32231e-15	132
GEMIN8	non_PAR	Exc	male_only	X	14053798	rs7886675	C	T	0.332861	0.331597	0.338462	-0.894066	0.103073	1.516e-13	130
GEMIN8	non_PAR	Exc	male_only	X	14056942	rs73438945	G	C	0.337094	0.333333	0.353383	-0.924826	0.100217	8.04452e-15	133
GEMIN8	non_PAR	Exc	male_only	X	14057663	rs12010146	C	A	0.338028	0.333333	0.358209	-0.924914	0.0992159	4.64408e-15	134
GEMIN8	non_PAR	Exc	male_only	X	14057727	rs12014646	T	C	0.316901	0.3125	0.335821	-0.851959	0.096555	5.39262e-14	134
GEMIN8	non_PAR	Exc	male_only	X	14057953	rs34510218	TA	T	0.308017	0.305556	0.318519	-0.813859	0.104377	7.61027e-12	135
GEMIN8	non_PAR	Exc	male_only	X	14059158	rs73438946	G	A	0.316456	0.314236	0.325926	-0.799487	0.106399	2.98951e-11	135
GEMIN8	non_PAR	Exc	male_only	X	14059500	rs16979398	A	G	0.316456	0.314236	0.325926	-0.799487	0.106399	2.98951e-11	135
GEMIN8	non_PAR	Exc	male_only	X	14061045	rs112632178	T	C	0.316456	0.314236	0.325926	-0.799487	0.106399	2.98951e-11	135
GEMIN8	non_PAR	Exc	male_only	X	14064636	rs12116062	G	A	0.315493	0.314236	0.320896	-0.792346	0.107985	7.29122e-11	134
GEMIN8	non_PAR	Exc	male_only	X	14066140	rs113703263	C	G	0.321127	0.321181	0.320896	-0.783994	0.108923	1.41818e-10	134
GEMIN8	non_PAR	Exc	male_only	X	14066215	rs113749017	A	G	0.32299	0.324653	0.315789	-0.773569	0.108499	2.04099e-10	133
GEMIN8	non_PAR	Exc	male_only	X	14066321	rs112895876	A	T	0.32158	0.322917	0.315789	-0.837757	0.107604	8.97635e-12	133
GEMIN8	non_PAR	Exc	male_only	X	14067382	rs57636356	T	C	0.32299	0.324653	0.315789	-0.79015	0.109276	1.26648e-10	133
GEMIN8	non_PAR	Exc	male_only	X	14067426	rs58730044	A	G	0.31831	0.317708	0.320896	-0.792346	0.107985	7.29122e-11	134
GEMIN8	non_PAR	Exc	male_only	X	14067658	rs58099371	C	T	0.317348	0.317708	0.315789	-0.764608	0.10828	2.81514e-10	133
GEMIN8	non_PAR	Exc	male_only	X	14067889	rs58971790	T	A	0.324895	0.324653	0.325926	-0.799487	0.106399	2.98951e-11	135
GEMIN8	non_PAR	Exc	male_only	X	14068115	rs73438963	A	G	0.319269	0.317708	0.325926	-0.799487	0.106399	2.98951e-11	135
GEMIN8	non_PAR	Exc	male_only	X	14070248	rs7880546	A	G	0.322535	0.322917	0.320896	-0.775154	0.107659	1.40191e-10	134
GEMIN8	non_PAR	Exc	male_only	X	14070731	rs113539998	G	C	0.323944	0.324653	0.320896	-0.78721	0.106017	4.79733e-11	134
GEMIN8	non_PAR	Exc	male_only	X	14070826	rs113000488	G	T	0.317212	0.324653	0.283465	-0.793506	0.116792	1.23888e-09	127
GEMIN8	non_PAR	Exc	male_only	X	14070828	rs147867959	C	T	0.317212	0.324653	0.283465	-0.793506	0.116792	1.23888e-09	127
GEMIN8	non_PAR	Exc	male_only	X	14071071	rs112158885	A	G	0.317348	0.317708	0.315789	-0.783555	0.107454	9.47545e-11	133
GEMIN8	non_PAR	Exc	male_only	X	14071111	rs113420114	G	A	0.324895	0.324653	0.325926	-0.799487	0.106399	2.98951e-11	135
GEMIN8	non_PAR	Exc	male_only	X	14071443	chrX:14071443:T:TA	T	TA	0.334274	0.333333	0.338346	-0.839396	0.109327	1.50522e-11	133
GEMIN8	non_PAR	Exc	male_only	X	14071685	rs6526226	T	C	0.324895	0.324653	0.325926	-0.799487	0.106399	2.98951e-11	135
GEMIN8	non_PAR	Exc	male_only	X	14071817	rs7876357	T	C	0.341326	0.340278	0.345865	-0.855929	0.108443	5.35303e-12	133
GEMIN8	non_PAR	Exc	male_only	X	14072685	rs11798215	A	G	0.339915	0.340278	0.338346	-0.847217	0.107393	5.45632e-12	133
GEMIN8	non_PAR	Exc	male_only	X	14073048	rs11798290	A	G	0.31831	0.317708	0.320896	-0.798097	0.109313	8.67761e-11	134
GEMIN8	non_PAR	Exc	male_only	X	14073493	rs7059139	T	G	0.339915	0.340278	0.338346	-0.886803	0.111107	3.4906e-12	133
GEMIN8	non_PAR	Exc	male_only	X	14073494	rs7059140	T	C	0.339915	0.340278	0.338346	-0.886803	0.111107	3.4906e-12	133
GEMIN8	non_PAR	Exc	male_only	X	14073571	rs11798769	G	A	0.324895	0.324653	0.325926	-0.799487	0.106399	2.98951e-11	135
GEMIN8	non_PAR	Exc	male_only	X	14074616	rs58200483	G	A	0.316312	0.321181	0.294574	-0.837471	0.111265	3.8089e-11	129
GEMIN8	non_PAR	Exc	male_only	X	14074621	rs11472619	C	CAG	0.314894	0.319444	0.294574	-0.837471	0.111265	3.8089e-11	129
GEMIN8	non_PAR	Exc	male_only	X	14075854	rs2158033	A	G	0.317348	0.317708	0.315789	-0.817816	0.106403	1.44744e-11	133
GEMIN8	non_PAR	Exc	male_only	X	14076072	rs2106703	T	C	0.315417	0.315972	0.312977	-0.765975	0.104452	8.55855e-11	131
GEMIN8	non_PAR	Exc	male_only	X	14077688	rs55858289	A	T	0.452883	0.444444	0.488889	-0.718959	0.106504	1.12034e-09	135
GEMIN8	non_PAR	Exc	male_only	X	14084830	rs7066904	A	T	0.343179	0.342014	0.348148	-0.860014	0.108671	4.31917e-12	135
GEMIN8	non_PAR	Exc	male_only	X	14088055	rs5935685	T	C	0.565401	0.576389	0.518519	0.729553	0.106395	6.80378e-10	135
GEMIN8	non_PAR	Exc	male_only	X	14090398	rs4271115	C	T	0.651195	0.654514	0.637037	0.833758	0.109889	2.10087e-11	135
GEMIN8	non_PAR	Exc	male_only	X	14091719	rs6629614	G	A	0.653521	0.657986	0.634328	0.833975	0.110503	2.67793e-11	134
GEMIN8	non_PAR	Exc	male_only	X	14092164	rs4830903	A	C	0.568406	0.579861	0.518797	0.707987	0.111822	8.24765e-09	133
GEMIN8	non_PAR	Exc	male_only	X	14092705	rs5935689	C	T	0.523207	0.524306	0.518519	0.625842	0.118381	7.80585e-07	135
GK-AS1	non_PAR	Exc	male_only	X	30638060	rs113075281	C	T	0.0773558	0.0798611	0.0666667	-0.582614	0.0977596	4.17321e-08	135
GK-AS1	non_PAR	Exc	male_only	X	30639980	rs112587753	G	A	0.0760563	0.0798611	0.0597015	-0.581024	0.104823	2.65815e-07	134
GK-AS1	non_PAR	Exc	male_only	X	30640093	rs111458988	C	T	0.0690141	0.0711806	0.0597015	-0.581024	0.104823	2.65815e-07	134
GK-AS1	non_PAR	Exc	male_only	X	30640448	rs112784265	C	T	0.0703235	0.0711806	0.0666667	-0.582614	0.0977596	4.17321e-08	135
GK-AS1	non_PAR	Exc	male_only	X	30641682	rs200773427	AT	A	0.068917	0.0694444	0.0666667	-0.582614	0.0977596	4.17321e-08	135
GK-AS1	non_PAR	Exc	male_only	X	30648181	rs149688981	G	T	0.0690141	0.0746528	0.0447761	-0.787445	0.114064	5.67754e-10	134
GK-AS1	non_PAR	Exc	male_only	X	30648374	rs113651865	G	A	0.0703235	0.0746528	0.0518519	-0.846716	0.102247	7.19615e-13	135
GK-AS1	non_PAR	Exc	male_only	X	30648621	rs113950763	G	A	0.0703235	0.0746528	0.0518519	-0.846716	0.102247	7.19615e-13	135
GK-AS1	non_PAR	Exc	male_only	X	30649203	rs113563251	A	G	0.0690141	0.0746528	0.0447761	-0.787445	0.114064	5.67754e-10	134
GK-AS1	non_PAR	Exc	male_only	X	30649809	rs113538559	A	G	0.0690141	0.0746528	0.0447761	-0.761544	0.105774	1.40427e-10	134
GK-AS1	non_PAR	Exc	male_only	X	30651275	rs111975758	G	A	0.0703235	0.0746528	0.0518519	-0.846716	0.102247	7.19615e-13	135
GK-AS1	non_PAR	Exc	male_only	X	30655752	rs728149	A	G	0.0703235	0.0746528	0.0518519	-0.846716	0.102247	7.19615e-13	135
GK-AS1	non_PAR	Exc	male_only	X	30656606	rs111321353	C	T	0.0690141	0.0746528	0.0447761	-0.955593	0.102572	4.78079e-15	134
GK-AS1	non_PAR	Exc	male_only	X	30658396	rs112873015	C	A	0.067701	0.0746528	0.037594	-0.841777	0.127444	2.35717e-09	133
GK-AS1	non_PAR	Exc	male_only	X	30660461	rs111337963	A	C	0.0690141	0.0746528	0.0447761	-0.900261	0.112059	2.55505e-12	134
GK-AS1	non_PAR	Exc	male_only	X	30661971	rs112552292	T	C	0.0703235	0.0746528	0.0518519	-0.846716	0.102247	7.19615e-13	135
GK-AS1	non_PAR	Exc	male_only	X	30662944	rs113645121	G	A	0.0703235	0.0746528	0.0518519	-0.846716	0.102247	7.19615e-13	135
GK-AS1	non_PAR	Exc	male_only	X	30667029	rs113215358	C	T	0.0704225	0.0763889	0.0447761	-0.787445	0.114064	5.67754e-10	134
GK-AS1	non_PAR	Exc	male_only	X	30667402	rs112547298	C	T	0.0703235	0.0746528	0.0518519	-0.846716	0.102247	7.19615e-13	135
GK-AS1	non_PAR	Exc	male_only	X	30667709	rs55897372	G	A	0.0703235	0.0746528	0.0518519	-0.846716	0.102247	7.19615e-13	135
GK-AS1	non_PAR	Exc	male_only	X	30668024	rs34795481	G	A	0.0703235	0.0746528	0.0518519	-0.846716	0.102247	7.19615e-13	135
GK-AS1	non_PAR	Exc	male_only	X	30672094	rs111344456	G	A	0.0690141	0.0746528	0.0447761	-0.900261	0.112059	2.55505e-12	134
GK-AS1	non_PAR	Exc	male_only	X	30672310	rs112324337	A	G	0.0690141	0.0746528	0.0447761	-0.900261	0.112059	2.55505e-12	134
GK-AS1	non_PAR	Exc	male_only	X	30675341	rs113477699	G	A	0.0703235	0.0746528	0.0518519	-0.846716	0.102247	7.19615e-13	135
GK-AS1	non_PAR	Exc	male_only	X	30675399	rs112067950	G	A	0.0703235	0.0746528	0.0518519	-0.846716	0.102247	7.19615e-13	135
GK-AS1	non_PAR	Exc	male_only	X	30686388	rs111714567	A	G	0.0704225	0.0763889	0.0447761	-0.862649	0.109998	6.45803e-12	134
GK-AS1	non_PAR	Exc	male_only	X	30686969	rs111762766	C	T	0.07173	0.0763889	0.0518519	-0.846716	0.102247	7.19615e-13	135
GK-AS1	non_PAR	Exc	male_only	X	30687696	rs41309689	T	A	0.07173	0.0763889	0.0518519	-0.846716	0.102247	7.19615e-13	135
GK-AS1	non_PAR	Exc	male_only	X	30688926	rs111699075	A	G	0.07173	0.0763889	0.0518519	-0.846716	0.102247	7.19615e-13	135
GK-AS1	non_PAR	Exc	male_only	X	30689888	rs56127344	C	G	0.0267229	0.0243056	0.037037	-0.829236	0.134191	1.55274e-08	135
GK-AS1	non_PAR	Exc	male_only	X	30692966	rs200190869	A	AATC	0.0703235	0.0746528	0.0518519	-0.846716	0.102247	7.19615e-13	135
GK-AS1	non_PAR	Exc	male_only	X	30695940	rs620	C	T	0.067701	0.0746528	0.037594	-0.9133	0.116525	6.97911e-12	133
GK-AS1	non_PAR	Exc	male_only	X	30696443	rs41302637	A	T	0.0690141	0.0746528	0.0447761	-0.862649	0.109998	6.45803e-12	134
GK-AS1	non_PAR	Exc	male_only	X	30697480	rs111334266	T	C	0.0703235	0.0746528	0.0518519	-0.846716	0.102247	7.19615e-13	135
GK-AS1	non_PAR	Exc	male_only	X	30699555	rs112388360	G	T	0.0703235	0.0746528	0.0518519	-0.846716	0.102247	7.19615e-13	135
GK-AS1	non_PAR	Exc	male_only	X	30702433	rs111708523	A	G	0.0703235	0.0746528	0.0518519	-0.846716	0.102247	7.19615e-13	135
GK-AS1	non_PAR	Exc	male_only	X	30702641	rs111741495	T	C	0.0690141	0.0746528	0.0447761	-0.787445	0.114064	5.67754e-10	134
GK-AS1	non_PAR	Exc	male_only	X	30704495	rs112052131	C	T	0.0703235	0.0746528	0.0518519	-0.846716	0.102247	7.19615e-13	135
GK-AS1	non_PAR	Exc	male_only	X	30705374	rs141303676	C	T	0.0690141	0.0746528	0.0447761	-0.900261	0.112059	2.55505e-12	134
GK-AS1	non_PAR	Exc	male_only	X	30713063	rs113873608	C	T	0.0703235	0.0746528	0.0518519	-0.846716	0.102247	7.19615e-13	135
GK-AS1	non_PAR	Exc	male_only	X	30714832	rs113242547	G	A	0.068917	0.0729167	0.0518519	-0.846716	0.102247	7.19615e-13	135
GK-AS1	non_PAR	Exc	male_only	X	30718638	rs2035431	G	T	0.0703235	0.0746528	0.0518519	-0.846716	0.102247	7.19615e-13	135
GK-AS1	non_PAR	Exc	male_only	X	30720761	rs41311819	T	C	0.07173	0.0763889	0.0518519	-0.846716	0.102247	7.19615e-13	135
GK-AS1	non_PAR	Exc	male_only	X	30723839	rs113367223	A	C	0.0690141	0.0746528	0.0447761	-0.787445	0.114064	5.67754e-10	134
GK-AS1	non_PAR	Exc	male_only	X	30724976	rs111752944	G	T	0.0703235	0.0746528	0.0518519	-0.846716	0.102247	7.19615e-13	135
GK-AS1	non_PAR	Exc	male_only	X	30731619	rs112140839	T	G	0.0703235	0.0746528	0.0518519	-0.846716	0.102247	7.19615e-13	135
GK-AS1	non_PAR	Exc	male_only	X	30732127	rs112480343	C	T	0.0703235	0.0746528	0.0518519	-0.846716	0.102247	7.19615e-13	135
GK-AS1	non_PAR	Exc	male_only	X	30732425	rs112271377	G	A	0.0690141	0.0746528	0.0447761	-0.787445	0.114064	5.67754e-10	134
GK-AS1	non_PAR	Exc	male_only	X	30734721	rs111423406	C	T	0.0703235	0.0746528	0.0518519	-0.846716	0.102247	7.19615e-13	135
GK-AS1	non_PAR	Exc	male_only	X	30735012	rs113640790	T	G	0.0690141	0.0746528	0.0447761	-0.787445	0.114064	5.67754e-10	134
GK-AS1	non_PAR	Exc	male_only	X	30735606	rs113181874	A	G	0.0690141	0.0746528	0.0447761	-0.900261	0.112059	2.55505e-12	134
GK-AS1	non_PAR	Exc	male_only	X	30736908	rs113778301	G	T	0.067701	0.0746528	0.037594	-0.935163	0.12343	2.44568e-11	133
GK-AS1	non_PAR	Exc	male_only	X	30739487	rs111978439	G	A	0.0703235	0.0746528	0.0518519	-0.846716	0.102247	7.19615e-13	135
GK-AS1	non_PAR	Exc	male_only	X	30740318	rs111437187	A	C	0.0690141	0.0746528	0.0447761	-0.787445	0.114064	5.67754e-10	134
GK-AS1	non_PAR	Exc	male_only	X	30741119	rs144576262	G	A	0.04782	0.0486111	0.0444444	-0.871721	0.109007	2.8847e-12	135
GYG2	non_PAR	Exc	male_only	X	2869925	rs6642052	G	A	0.127989	0.126736	0.133333	-1.01643	0.147853	6.26412e-10	135
GYG2	non_PAR	Exc	male_only	X	2870233	rs6641667	G	A	0.136428	0.133681	0.148148	-1.01266	0.14601	4.70186e-10	135
GYG2	non_PAR	Exc	male_only	X	2870347	rs6642054	A	C	0.132208	0.128472	0.148148	-1.01266	0.14601	4.70186e-10	135
GYG2	non_PAR	Exc	male_only	X	2870439	rs6641668	G	A	0.135211	0.133681	0.141791	-1.02121	0.15188	1.31429e-09	134
GYG2	non_PAR	Exc	male_only	X	2870454	rs5982602	G	C	0.187324	0.184028	0.201493	-0.992556	0.125639	4.88652e-12	134
GYG2	non_PAR	Exc	male_only	X	2870666	rs5982603	C	T	0.136428	0.133681	0.148148	-1.01266	0.14601	4.70186e-10	135
GYG2	non_PAR	Exc	male_only	X	2871684	rs6642057	C	T	0.136428	0.133681	0.148148	-1.01266	0.14601	4.70186e-10	135
GYG2	non_PAR	Exc	male_only	X	2871807	rs5939384	T	G	0.814085	0.817708	0.798507	1.05185	0.122211	1.56063e-13	134
GYG2	non_PAR	Exc	male_only	X	2872107	rs5939385	T	C	0.809322	0.814236	0.787879	0.979529	0.124239	5.91017e-12	132
GYG2	non_PAR	Exc	male_only	X	2872326	rs6642059	T	C	0.13662	0.135417	0.141791	-0.992072	0.151095	2.73156e-09	134
GYG2	non_PAR	Exc	male_only	X	2872387	rs35557796	TAA	T	0.13662	0.135417	0.141791	-0.992072	0.151095	2.73156e-09	134
GYG2	non_PAR	Exc	male_only	X	2872721	rs73435424	T	A	0.140647	0.137153	0.155556	-1.01704	0.145141	3.35328e-10	135
GYG2	non_PAR	Exc	male_only	X	2873231	rs112874182	A	G	0.166432	0.164931	0.172932	-0.815446	0.144577	1.77967e-07	133
GYG2	non_PAR	Exc	male_only	X	2873237	rs113320039	G	C	0.166432	0.164931	0.172932	-0.815446	0.144577	1.77967e-07	133
GYG2	non_PAR	Exc	male_only	X	2873359	chrX:2873359:A:AT	A	AT	0.168776	0.164931	0.185185	-0.792972	0.143859	2.97845e-07	135
GYG2	non_PAR	Exc	male_only	X	2873563	rs12008127	G	C	0.16737	0.163194	0.185185	-0.792972	0.143859	2.97845e-07	135
GYG2	non_PAR	Exc	male_only	X	2874621	rs73435434	A	G	0.206751	0.199653	0.237037	-0.783757	0.12724	1.69848e-08	135
GYG2	non_PAR	Exc	male_only	X	2875684	rs72232490	CTA	C	0.125529	0.123264	0.135338	-1.09667	0.164539	1.78686e-09	133
GYG2	non_PAR	Exc	male_only	X	2882254	rs211660	G	C	0.890141	0.897569	0.858209	1.01872	0.147543	5.64924e-10	134
GYG2	non_PAR	Exc	male_only	X	2884685	rs211668	T	C	0.894515	0.901042	0.866667	1.05252	0.151508	4.45636e-10	135
GYG2	non_PAR	Exc	male_only	X	2885087	rs60837453	GC	G	0.890141	0.897569	0.858209	1.01801	0.148409	6.97975e-10	134
GYG2	non_PAR	Exc	male_only	X	2885235	rs5939140	A	G	0.894515	0.901042	0.866667	1.05252	0.151508	4.45636e-10	135
GYG2	non_PAR	Exc	male_only	X	2885428	rs5939142	T	C	0.894515	0.901042	0.866667	1.05252	0.151508	4.45636e-10	135
GYG2	non_PAR	Exc	male_only	X	2885608	rs149990920	AATTAAATC	A	0.892958	0.899306	0.865672	1.01161	0.158677	6.55496e-09	134
GYG2	non_PAR	Exc	male_only	X	2885616	chrX:2885616:C:*	C	*	0.88169	0.885417	0.865672	1.01161	0.158677	6.55496e-09	134
GYG2	non_PAR	Exc	male_only	X	2885954	rs34774818	AT	A	0.83263	0.842014	0.792593	0.742071	0.13282	2.15402e-07	135
GYG2	non_PAR	Exc	male_only	X	2887763	chrX:2887763:A:AAAG	A	AAAG	0.897038	0.90625	0.857143	1.00518	0.148687	1.14932e-09	133
GYG2	non_PAR	Exc	male_only	X	2888155	rs211655	G	A	0.884669	0.897569	0.82963	0.948495	0.134916	3.00753e-10	135
HAUS7	non_PAR	Exc	male_only	X	153493512	rs3761647	T	C	0.425352	0.427083	0.41791	0.58544	0.112997	1.23637e-06	134
HAUS7	non_PAR	Exc	male_only	X	153494830	rs112151463	G	A	0.415842	0.418403	0.40458	0.603435	0.112155	5.62821e-07	131
HAUS7	non_PAR	Exc	male_only	X	153495074	rs5945197	G	T	0.42031	0.421875	0.413534	0.602651	0.112213	5.65861e-07	133
KRBOX4	non_PAR	Exc	male_only	X	46415009	rs5906196	G	C	0.333333	0.34375	0.288889	0.655922	0.118589	2.74486e-07	135
KRBOX4	non_PAR	Exc	male_only	X	46416451	rs5906197	C	T	0.330042	0.342014	0.278195	0.661825	0.122863	5.28421e-07	133
KRBOX4	non_PAR	Exc	male_only	X	46416598	rs12391174	G	A	0.332394	0.34375	0.283582	0.651603	0.120395	4.65725e-07	134
KRBOX4	non_PAR	Exc	male_only	X	46416957	rs4824579	A	T	0.332394	0.34375	0.283582	0.670956	0.119247	1.84999e-07	134
KRBOX4	non_PAR	Exc	male_only	X	46417607	rs4531176	C	T	0.332394	0.34375	0.283582	0.670956	0.119247	1.84999e-07	134
KRBOX4	non_PAR	Exc	male_only	X	46422816	rs12687369	T	G	0.332394	0.34375	0.283582	0.666197	0.121131	3.20015e-07	134
KRBOX4	non_PAR	Exc	male_only	X	46423037	rs12688613	G	A	0.332394	0.34375	0.283582	0.666197	0.121131	3.20015e-07	134
KRBOX4	non_PAR	Exc	male_only	X	46423870	rs5906200	T	A	0.333333	0.34375	0.288889	0.655922	0.118589	2.74486e-07	135
KRBOX4	non_PAR	Exc	male_only	X	46429125	rs5906202	T	C	0.679325	0.670139	0.718519	-0.816824	0.111845	8.21486e-11	135
KRBOX4	non_PAR	Exc	male_only	X	46430355	rs5952875	G	A	0.68169	0.671875	0.723881	-0.839114	0.112138	3.6425e-11	134
KRBOX4	non_PAR	Exc	male_only	X	46433150	rs58290554	T	TAAAC	0.675177	0.668403	0.705426	-0.81234	0.112561	1.62252e-10	129
KRBOX4	non_PAR	Exc	male_only	X	46433798	rs5906203	T	C	0.317348	0.328125	0.270677	0.854995	0.112861	2.45527e-11	133
KRBOX4	non_PAR	Exc	male_only	X	46440152	rs73198052	C	T	0.317862	0.326389	0.281481	0.816824	0.111845	8.21486e-11	135
KRBOX4	non_PAR	Exc	male_only	X	46440204	rs112009422	G	A	0.317862	0.326389	0.281481	0.816824	0.111845	8.21486e-11	135
KRBOX4	non_PAR	Exc	male_only	X	46442569	rs943012	G	A	0.680731	0.671875	0.718519	-0.816824	0.111845	8.21486e-11	135
KRBOX4	non_PAR	Exc	male_only	X	46443284	rs7884200	G	A	0.680282	0.671875	0.716418	-0.816236	0.112337	1.02542e-10	134
KRBOX4	non_PAR	Exc	male_only	X	46444969	rs1409197	C	T	0.680282	0.671875	0.716418	-0.83843	0.110377	2.1169e-11	134
KRBOX4	non_PAR	Exc	male_only	X	46447598	rs4824405	A	G	0.682652	0.673611	0.721805	-0.818368	0.113175	1.26532e-10	133
KRBOX4	non_PAR	Exc	male_only	X	46447613	rs10572590	CTGAT	C	0.679887	0.671875	0.715385	-0.845141	0.111836	3.13401e-11	130
KRBOX4	non_PAR	Exc	male_only	X	46447628	rs4824406	C	G	0.682652	0.673611	0.721805	-0.818368	0.113175	1.26532e-10	133
KRBOX4	non_PAR	Exc	male_only	X	46448856	rs34206912	GCACC	G	0.678977	0.673611	0.703125	-0.799264	0.115896	7.4547e-10	128
KRBOX4	non_PAR	Exc	male_only	X	46449040	rs11367614	AC	A	0.681241	0.673611	0.714286	-0.836364	0.111176	3.15937e-11	133
KRBOX4	non_PAR	Exc	male_only	X	46451172	rs35551212	C	T	0.315493	0.324653	0.276119	0.812583	0.112754	1.35866e-10	134
KRBOX4	non_PAR	Exc	male_only	X	46452332	rs6521109	G	C	0.68169	0.673611	0.716418	-0.818601	0.112431	9.54993e-11	134
KRBOX4	non_PAR	Exc	male_only	X	46452480	rs5906206	A	G	0.2827	0.293403	0.237037	0.760449	0.124717	2.24983e-08	135
KRBOX4	non_PAR	Exc	male_only	X	46453086	rs5905540	C	T	0.68169	0.673611	0.716418	-0.815317	0.112175	1.01421e-10	134
KRBOX4	non_PAR	Exc	male_only	X	46453188	rs5905541	T	A	0.682138	0.673611	0.718519	-0.816824	0.111845	8.21486e-11	135
KRBOX4	non_PAR	Exc	male_only	X	46453416	rs7890006	G	A	0.681241	0.673611	0.714286	-0.806886	0.112984	1.92961e-10	133
KRBOX4	non_PAR	Exc	male_only	X	46455381	rs5906208	G	A	0.317862	0.326389	0.281481	0.816824	0.111845	8.21486e-11	135
KRBOX4	non_PAR	Exc	male_only	X	46455540	rs4028231	A	T	0.681241	0.673611	0.714286	-0.820261	0.112161	8.57038e-11	133
KRBOX4	non_PAR	Exc	male_only	X	46457139	rs5952884	G	C	0.682138	0.673611	0.718519	-0.816824	0.111845	8.21486e-11	135
KRBOX4	non_PAR	Exc	male_only	X	46458047	rs5905542	G	A	0.682138	0.673611	0.718519	-0.816824	0.111845	8.21486e-11	135
KRBOX4	non_PAR	Exc	male_only	X	46459694	rs17261453	G	A	0.317348	0.326389	0.278195	0.835385	0.114724	9.94947e-11	133
KRBOX4	non_PAR	Exc	male_only	X	46463767	rs6611237	G	A	0.682138	0.673611	0.718519	-0.816824	0.111845	8.21486e-11	135
KRBOX4	non_PAR	Exc	male_only	X	46464933	rs10598375	GCTT	G	0.67847	0.671875	0.707692	-0.794376	0.110948	2.02055e-10	130
KRBOX4	non_PAR	Exc	male_only	X	46465158	rs7876304	T	C	0.682138	0.673611	0.718519	-0.816824	0.111845	8.21486e-11	135
KRBOX4	non_PAR	Exc	male_only	X	46466378	rs6521112	G	C	0.682138	0.673611	0.718519	-0.816824	0.111845	8.21486e-11	135
KRBOX4	non_PAR	Exc	male_only	X	46469002	rs2209586	G	A	0.316456	0.324653	0.281481	0.816824	0.111845	8.21486e-11	135
KRBOX4	non_PAR	Exc	male_only	X	46472425	rs2182341	G	A	0.68169	0.673611	0.716418	-0.83284	0.111619	4.03552e-11	134
KRBOX4	non_PAR	Exc	male_only	X	46473657	chrX:46473657:T:*	T	*	0.673295	0.666667	0.703125	-0.854034	0.111958	2.49977e-11	128
KRBOX4	non_PAR	Exc	male_only	X	46474727	rs11091187	C	T	0.683099	0.673611	0.723881	-0.81463	0.113454	1.54017e-10	134
KRBOX4	non_PAR	Exc	male_only	X	46475028	rs5906214	C	T	0.681241	0.673611	0.714286	-0.815201	0.113701	1.69048e-10	133
KRBOX4	non_PAR	Exc	male_only	X	46475113	rs5905544	A	G	0.68169	0.673611	0.716418	-0.814239	0.112927	1.33567e-10	134
KRBOX4	non_PAR	Exc	male_only	X	46475595	rs6611242	G	A	0.68169	0.673611	0.716418	-0.812787	0.112313	1.17771e-10	134
KRBOX4	non_PAR	Exc	male_only	X	46476182	chrX:46476182:A:AAC	A	AAC	0.68169	0.673611	0.716418	-0.80759	0.111921	1.302e-10	134
KRBOX4	non_PAR	Exc	male_only	X	46476384	rs5906215	C	T	0.681241	0.673611	0.714286	-0.830516	0.112842	6.86278e-11	133
KRBOX4	non_PAR	Exc	male_only	X	46476567	rs12844197	C	G	0.684062	0.673611	0.729323	-0.846569	0.112767	3.40408e-11	133
KRBOX4	non_PAR	Exc	male_only	X	46476574	rs5906216	A	C	0.28914	0.300347	0.240602	0.799001	0.122916	3.81347e-09	133
KRBOX4	non_PAR	Exc	male_only	X	46478225	rs851277	A	C	0.680731	0.671875	0.718519	-0.816824	0.111845	8.21486e-11	135
KRBOX4	non_PAR	Exc	male_only	X	46478973	rs2092339	G	C	0.314972	0.326389	0.265152	0.828566	0.11765	3.20457e-10	132
KRBOX4	non_PAR	Exc	male_only	X	46480160	rs1103884	C	T	0.682138	0.673611	0.718519	-0.816824	0.111845	8.21486e-11	135
KRBOX4	non_PAR	Exc	male_only	X	46481375	rs1100906	C	T	0.314003	0.326389	0.259542	0.838483	0.118731	3.05225e-10	131
KRBOX4	non_PAR	Exc	male_only	X	46481744	rs1100907	C	T	0.316901	0.326389	0.276119	0.81463	0.113454	1.54017e-10	134
KRBOX4	non_PAR	Exc	male_only	X	46481866	rs1100908	G	A	0.316901	0.326389	0.276119	0.81463	0.113454	1.54017e-10	134
KRBOX4	non_PAR	Exc	male_only	X	46485843	rs1100911	A	G	0.316901	0.326389	0.276119	0.81463	0.113454	1.54017e-10	134
KRBOX4	non_PAR	Exc	male_only	X	46488073	rs1100912	C	G	0.316901	0.326389	0.276119	0.834088	0.11414	8.41201e-11	134
KRBOX4	non_PAR	Exc	male_only	X	46489118	rs1100913	A	G	0.313559	0.324653	0.265152	0.821466	0.117197	3.74593e-10	132
KRBOX4	non_PAR	Exc	male_only	X	46489131	rs1100914	G	A	0.313559	0.324653	0.265152	0.821466	0.117197	3.74593e-10	132
KRBOX4	non_PAR	Exc	male_only	X	46489213	rs1100915	G	A	0.316384	0.326389	0.272727	0.818487	0.114517	1.96164e-10	132
KRBOX4	non_PAR	Exc	male_only	X	46489587	rs1100916	T	C	0.315938	0.326389	0.270677	0.867958	0.110015	5.44127e-12	133
KRBOX4	non_PAR	Exc	male_only	X	46490182	rs1102887	G	C	0.316901	0.326389	0.276119	0.834088	0.11414	8.41201e-11	134
KRBOX4	non_PAR	Exc	male_only	X	46492493	rs5906217	G	A	0.317862	0.326389	0.281481	0.816824	0.111845	8.21486e-11	135
KRBOX4	non_PAR	Exc	male_only	X	46493547	rs5952890	T	A	0.314528	0.324653	0.270677	0.837991	0.113854	6.85646e-11	133
KRBOX4	non_PAR	Exc	male_only	X	46494855	rs60762218	A	G	0.314528	0.324653	0.270677	0.784998	0.115787	1.05063e-09	133
KRBOX4	non_PAR	Exc	male_only	X	46494866	rs57896998	T	C	0.313559	0.324653	0.265152	0.783816	0.1185	2.3355e-09	132
KRBOX4	non_PAR	Exc	male_only	X	46494886	rs5952891	T	C	0.314528	0.324653	0.270677	0.815143	0.115898	3.21322e-10	133
KRBOX4	non_PAR	Exc	male_only	X	46495092	rs73198069	G	A	0.316901	0.326389	0.276119	0.834088	0.11414	8.41201e-11	134
KRBOX4	non_PAR	Exc	male_only	X	46495362	rs73198071	C	T	0.316901	0.326389	0.276119	0.817468	0.114129	1.67433e-10	134
KRBOX4	non_PAR	Exc	male_only	X	46495547	rs726682	G	T	0.317862	0.326389	0.281481	0.816824	0.111845	8.21486e-11	135
KRBOX4	non_PAR	Exc	male_only	X	46496867	rs5906218	C	G	0.319149	0.329861	0.271318	0.806817	0.119178	1.27835e-09	129
KRBOX4	non_PAR	Exc	male_only	X	46496891	rs5952892	C	G	0.320567	0.331597	0.271318	0.806817	0.119178	1.27835e-09	129
KRBOX4	non_PAR	Exc	male_only	X	46497723	rs5952893	T	G	0.317862	0.326389	0.281481	0.816824	0.111845	8.21486e-11	135
KRBOX4	non_PAR	Exc	male_only	X	46497907	rs72030542	TAC	T	0.315938	0.326389	0.270677	0.822039	0.11501	1.87655e-10	133
KRBOX4	non_PAR	Exc	male_only	X	46498559	rs55646680	G	A	0.316901	0.326389	0.276119	0.834088	0.11414	8.41201e-11	134
KRBOX4	non_PAR	Exc	male_only	X	46498682	rs55678135	C	T	0.315938	0.324653	0.278195	0.824333	0.115268	1.84238e-10	133
KRBOX4	non_PAR	Exc	male_only	X	46499154	rs10156987	A	C	0.317862	0.326389	0.281481	0.816824	0.111845	8.21486e-11	135
KRBOX4	non_PAR	Exc	male_only	X	46505524	rs55738800	G	A	0.316901	0.326389	0.276119	0.81959	0.113875	1.42076e-10	134
KRBOX4	non_PAR	Exc	male_only	X	46506182	rs73198074	G	A	0.316456	0.324653	0.281481	0.816824	0.111845	8.21486e-11	135
KRBOX4	non_PAR	Exc	male_only	X	46506440	rs5906220	G	A	0.313643	0.321181	0.281481	0.816824	0.111845	8.21486e-11	135
KRBOX4	non_PAR	Exc	male_only	X	46506997	rs5906221	G	A	0.316456	0.324653	0.281481	0.816824	0.111845	8.21486e-11	135
KRBOX4	non_PAR	Exc	male_only	X	46507350	rs5952895	T	C	0.316901	0.326389	0.276119	0.834088	0.11414	8.41201e-11	134
KRBOX4	non_PAR	Exc	male_only	X	46507441	rs5905546	T	C	0.316901	0.324653	0.283582	0.812706	0.112699	1.32932e-10	134
KRBOX4	non_PAR	Exc	male_only	X	46508573	rs5906222	A	T	0.317862	0.326389	0.281481	0.816824	0.111845	8.21486e-11	135
KRBOX4	non_PAR	Exc	male_only	X	46512667	rs113640900	G	A	0.311707	0.321181	0.270677	0.804243	0.114937	3.80461e-10	133
KRBOX4	non_PAR	Exc	male_only	X	46513247	rs5952896	T	C	0.31831	0.326389	0.283582	0.816825	0.112433	1.03022e-10	134
KRBOX4	non_PAR	Exc	male_only	X	46513355	rs6609422	T	C	0.316456	0.324653	0.281481	0.816824	0.111845	8.21486e-11	135
KRBOX4	non_PAR	Exc	male_only	X	46516204	rs5906223	G	T	0.311707	0.321181	0.270677	0.84355	0.11487	7.42164e-11	133
KRBOX4	non_PAR	Exc	male_only	X	46516921	rs2223500	T	C	0.312147	0.322917	0.265152	0.818155	0.116191	3.22188e-10	132
KRBOX4	non_PAR	Exc	male_only	X	46519061	rs5905547	G	T	0.308886	0.317708	0.270677	0.823396	0.114985	1.76173e-10	133
KRBOX4	non_PAR	Exc	male_only	X	46520313	rs5952383	T	C	0.315049	0.322917	0.281481	0.816824	0.111845	8.21486e-11	135
KRBOX4	non_PAR	Exc	male_only	X	46520869	rs5906226	C	T	0.310734	0.321181	0.265152	0.801198	0.117178	8.33892e-10	132
KRBOX4	non_PAR	Exc	male_only	X	46521200	rs12559448	A	G	0.306065	0.314236	0.270677	0.826042	0.115764	1.9855e-10	133
KRBOX4	non_PAR	Exc	male_only	X	46521826	rs56101606	C	T	0.314085	0.322917	0.276119	0.834088	0.11414	8.41201e-11	134
KRBOX4	non_PAR	Exc	male_only	X	46521992	rs5906227	T	G	0.312676	0.321181	0.276119	0.81463	0.113454	1.54017e-10	134
KRBOX4	non_PAR	Exc	male_only	X	46523423	rs5906228	C	T	0.312588	0.322917	0.267176	0.81219	0.118388	7.79292e-10	131
KRBOX4	non_PAR	Exc	male_only	X	46523573	rs5906229	T	C	0.314085	0.322917	0.276119	0.81463	0.113454	1.54017e-10	134
KRBOX4	non_PAR	Exc	male_only	X	46525599	rs5906230	A	G	0.313117	0.322917	0.270677	0.827336	0.115817	1.91249e-10	133
KRBOX4	non_PAR	Exc	male_only	X	46528486	rs56160764	G	A	0.314085	0.322917	0.276119	0.854387	0.109296	7.29625e-12	134
KRBOX4	non_PAR	Exc	male_only	X	46529007	rs2003665	G	A	0.315049	0.322917	0.281481	0.816824	0.111845	8.21486e-11	135
KRBOX4	non_PAR	Exc	male_only	X	46529023	rs5906232	T	G	0.312676	0.321181	0.276119	0.823925	0.113614	1.09605e-10	134
KRBOX4	non_PAR	Exc	male_only	X	46529221	rs2011100	C	T	0.315049	0.322917	0.281481	0.816824	0.111845	8.21486e-11	135
KRBOX4	non_PAR	Exc	male_only	X	46531542	rs5952385	T	C	0.314085	0.322917	0.276119	0.81463	0.113454	1.54017e-10	134
KRBOX4	non_PAR	Exc	male_only	X	46532025	rs55781630	C	A	0.315049	0.322917	0.281481	0.816824	0.111845	8.21486e-11	135
KRBOX4	non_PAR	Exc	male_only	X	46532588	rs1569481	C	T	0.311174	0.322917	0.259542	0.90197	0.113125	4.09355e-12	131
KRBOX4	non_PAR	Exc	male_only	X	46533054	rs73198079	A	T	0.312676	0.321181	0.276119	0.789787	0.113862	4.86788e-10	134
KRBOX4	non_PAR	Exc	male_only	X	46534800	rs13440721	T	G	0.315049	0.322917	0.281481	0.816824	0.111845	8.21486e-11	135
KRBOX4	non_PAR	Exc	male_only	X	46535491	rs28520170	A	T	0.315049	0.322917	0.281481	0.816824	0.111845	8.21486e-11	135
KRBOX4	non_PAR	Exc	male_only	X	46537132	rs13440472	C	G	0.314085	0.321181	0.283582	0.818601	0.112431	9.54993e-11	134
KRBOX4	non_PAR	Exc	male_only	X	46538805	rs5952900	C	T	0.314085	0.322917	0.276119	0.834088	0.11414	8.41201e-11	134
KRBOX4	non_PAR	Exc	male_only	X	46539297	rs55904393	C	T	0.311707	0.321181	0.270677	0.816517	0.116957	4.09921e-10	133
KRBOX4	non_PAR	Exc	male_only	X	46540924	rs1963684	T	C	0.315049	0.322917	0.281481	0.816824	0.111845	8.21486e-11	135
KRBOX4	non_PAR	Exc	male_only	X	46541021	rs5952904	G	A	0.313117	0.322917	0.270677	0.810798	0.116247	4.22746e-10	133
KRBOX4	non_PAR	Exc	male_only	X	46541312	rs1963142	T	G	0.310734	0.321181	0.265152	0.801488	0.118264	1.10311e-09	132
KRBOX4	non_PAR	Exc	male_only	X	46543853	rs73198083	A	T	0.315049	0.322917	0.281481	0.816824	0.111845	8.21486e-11	135
KRBOX4	non_PAR	Exc	male_only	X	46550433	rs149776136	A	G	0.310734	0.321181	0.265152	0.775123	0.119187	3.88499e-09	132
KRBOX4	non_PAR	Exc	male_only	X	46551366	rs5906234	G	A	0.311268	0.319444	0.276119	0.839114	0.112138	3.6425e-11	134
KRBOX4	non_PAR	Exc	male_only	X	46557596	rs10126199	T	C	0.313117	0.322917	0.270677	0.857474	0.114434	3.64083e-11	133
KRBOX4	non_PAR	Exc	male_only	X	46563132	rs5952907	T	C	0.313643	0.321181	0.281481	0.816824	0.111845	8.21486e-11	135
KRBOX4	non_PAR	Exc	male_only	X	46563934	rs56194253	G	A	0.311707	0.321181	0.270677	0.830338	0.115961	1.76539e-10	133
KRBOX4	non_PAR	Exc	male_only	X	46565005	rs7473341	A	C	0.313643	0.321181	0.281481	0.816824	0.111845	8.21486e-11	135
KRBOX4	non_PAR	Exc	male_only	X	46566425	rs35265825	G	A	0.30922	0.321181	0.255814	0.781826	0.122037	6.65595e-09	129
KRBOX4	non_PAR	Exc	male_only	X	46567331	chrX:46567331:T:*	T	*	0.342736	0.359375	0.270677	0.632574	0.120614	9.62587e-07	133
KRBOX4	non_PAR	Exc	male_only	X	46575686	rs1003507	T	C	0.314085	0.322917	0.276119	0.789787	0.113862	4.86788e-10	134
KRBOX4	non_PAR	Exc	male_only	X	46579575	rs140937709	CT	C	0.313643	0.321181	0.281481	0.816824	0.111845	8.21486e-11	135
KRBOX4	non_PAR	Exc	male_only	X	46581198	rs5906238	G	A	0.314085	0.322917	0.276119	0.817468	0.114129	1.67433e-10	134
KRBOX4	non_PAR	Exc	male_only	X	46590591	rs5952909	A	G	0.313643	0.321181	0.281481	0.816824	0.111845	8.21486e-11	135
KRBOX4	non_PAR	Exc	male_only	X	46596672	rs2006250	A	G	0.309423	0.314236	0.288889	0.7722	0.114225	1.07034e-09	135
KRBOX4	non_PAR	Exc	male_only	X	46601464	rs3209594	G	A	0.293952	0.300347	0.266667	0.838659	0.112068	3.46258e-11	135
KRBOX4	non_PAR	Exc	male_only	X	46603788	rs5906242	G	A	0.298592	0.305556	0.268657	0.787995	0.115953	9.39832e-10	134
KRBOX4	non_PAR	Exc	male_only	X	46607340	rs1883255	G	A	0.299578	0.305556	0.274074	0.796878	0.114726	4.47837e-10	135
KRBOX4	non_PAR	Exc	male_only	X	46607746	rs5906243	C	T	0.299578	0.305556	0.274074	0.796878	0.114726	4.47837e-10	135
KRBOX4	non_PAR	Exc	male_only	X	46607919	rs5906245	C	T	0.295775	0.303819	0.261194	0.815357	0.114215	1.87417e-10	134
KRBOX4	non_PAR	Exc	male_only	X	46608070	rs5906246	C	G	0.300985	0.307292	0.274074	0.796878	0.114726	4.47837e-10	135
KRBOX4	non_PAR	Exc	male_only	X	46608153	rs73200257	G	A	0.296765	0.303819	0.266667	0.838659	0.112068	3.46258e-11	135
KRBOX4	non_PAR	Exc	male_only	X	46609345	rs5906247	C	G	0.309423	0.314236	0.288889	0.7722	0.114225	1.07034e-09	135
KRBOX4	non_PAR	Exc	male_only	X	46626726	rs73200263	G	A	0.298592	0.307292	0.261194	0.859509	0.114498	3.24863e-11	134
KRBOX4	non_PAR	Exc	male_only	X	46637594	rs5905554	T	A	0.303797	0.310764	0.274074	0.861959	0.109477	5.25896e-12	135
KRBOX4	non_PAR	Exc	male_only	X	46647563	rs17327362	T	G	0.313643	0.321181	0.281481	0.816824	0.111845	8.21486e-11	135
KRBOX4	non_PAR	Exc	male_only	X	46668984	rs5906251	G	A	0.274262	0.279514	0.251852	0.778093	0.120078	3.93478e-09	135
KRBOX4	non_PAR	Exc	male_only	X	46680160	rs5952920	C	A	0.292546	0.300347	0.259259	0.72716	0.121626	3.83398e-08	135
KRBOX4	non_PAR	Exc	male_only	X	46680785	rs5905555	A	C	0.294366	0.302083	0.261194	0.709824	0.122995	9.8392e-08	134
KRBOX4	non_PAR	Exc	male_only	X	46683065	rs5905556	C	T	0.289548	0.300347	0.242424	0.713973	0.129333	3.04369e-07	132
KRBOX4	non_PAR	Exc	male_only	X	46683343	rs5906254	A	G	0.297183	0.305556	0.261194	0.729603	0.124543	6.70286e-08	134
KRBOX4	non_PAR	Exc	male_only	X	46684590	rs28445915	A	G	0.285513	0.293403	0.251852	0.774676	0.123493	1.01531e-08	135
KRBOX4	non_PAR	Exc	male_only	X	46690236	rs5952923	C	A	0.277075	0.284722	0.244444	0.787739	0.123352	6.05564e-09	135
KRBOX4	non_PAR	Exc	male_only	X	46691173	rs66832551	CTG	C	0.276056	0.284722	0.238806	0.780078	0.128736	2.73659e-08	134
KRBOX4	non_PAR	Exc	male_only	X	46692875	rs67496984	T	C	0.294366	0.303819	0.253731	0.719806	0.126961	1.53508e-07	134
KRBOX4	non_PAR	Exc	male_only	X	46698386	rs5906256	C	T	0.281294	0.286458	0.259259	0.695766	0.1238	1.86574e-07	135
KRBOX4	non_PAR	Exc	male_only	X	46698580	rs5906257	G	T	0.279267	0.284722	0.255639	0.709515	0.125853	1.79966e-07	133
KRBOX4	non_PAR	Exc	male_only	X	46703149	rs5952926	C	T	0.270804	0.277778	0.240602	0.795651	0.124618	6.47083e-09	133
KRBOX4	non_PAR	Exc	male_only	X	46706643	rs34648974	GTGT	G	0.270804	0.277778	0.240602	0.730489	0.129689	1.8392e-07	133
KRBOX4	non_PAR	Exc	male_only	X	46718211	rs4607750	T	C	0.710267	0.706597	0.725926	-0.680642	0.119473	1.33315e-07	135
KRBOX4	non_PAR	Exc	male_only	X	46719116	rs35968392	T	TA	0.712271	0.706597	0.736842	-0.724012	0.12175	4.63853e-08	133
KRBOX4	non_PAR	Exc	male_only	X	46719759	rs12394488	C	T	0.283099	0.286458	0.268657	0.682625	0.121158	1.79011e-07	134
KRBOX4	non_PAR	Exc	male_only	X	46723066	rs5906263	A	G	0.288732	0.293403	0.268657	0.668727	0.120372	2.5171e-07	134
KRBOX4	non_PAR	Exc	male_only	X	46727051	rs12397070	C	G	0.295775	0.300347	0.276119	0.656399	0.121521	4.87416e-07	134
KRBOX4	non_PAR	Exc	male_only	X	46727668	rs5906264	A	G	0.710267	0.706597	0.725926	-0.680642	0.119473	1.33315e-07	135
KRBOX4	non_PAR	Exc	male_only	X	46733243	rs4258122	A	G	0.709859	0.706597	0.723881	-0.679027	0.120189	1.67348e-07	134
KRBOX4	non_PAR	Exc	male_only	X	46733684	rs57634661	T	TAGATTG	0.701854	0.701389	0.704	-0.627345	0.119595	1.10377e-06	125
KRBOX4	non_PAR	Exc	male_only	X	46734382	rs5906265	G	A	0.294366	0.298611	0.276119	0.638831	0.122272	1.02977e-06	134
KRBOX4	non_PAR	Exc	male_only	X	46739304	rs4824410	T	G	0.709859	0.706597	0.723881	-0.660472	0.119876	3.06768e-07	134
KRBOX4	non_PAR	Exc	male_only	X	46739419	rs5906266	A	T	0.288732	0.293403	0.268657	0.72522	0.120979	3.65864e-08	134
KRBOX4	non_PAR	Exc	male_only	X	46746705	rs4824589	A	G	0.710267	0.706597	0.725926	-0.680642	0.119473	1.33315e-07	135
KRBOX4	non_PAR	Exc	male_only	X	46747811	rs5906269	A	C	0.708861	0.704861	0.725926	-0.680642	0.119473	1.33315e-07	135
KRBOX4	non_PAR	Exc	male_only	X	46749222	rs5906272	T	C	0.70945	0.706597	0.721805	-0.662832	0.119203	2.51189e-07	133
LINC01284	non_PAR	Exc	male_only	X	51248956	rs12863226	A	G	0.160338	0.154514	0.185185	-0.794696	0.112232	2.36701e-10	135
LINC01284	non_PAR	Exc	male_only	X	51252473	rs201307341	GGTTA	G	0.15678	0.154514	0.166667	-0.712255	0.118959	3.97082e-08	132
LINC01284	non_PAR	Exc	male_only	X	51253765	rs12836099	T	A	0.14507	0.140625	0.164179	-0.899096	0.11672	1.26532e-11	134
LINC01284	non_PAR	Exc	male_only	X	51255623	rs1949509	C	T	0.144068	0.142361	0.151515	-0.938251	0.124317	2.95869e-11	132
LINC01284	non_PAR	Exc	male_only	X	51256513	rs76878907	A	T	0.145275	0.142361	0.157895	-0.967805	0.120474	2.71832e-12	133
LINC01284	non_PAR	Exc	male_only	X	51257971	rs6652216	G	T	0.147679	0.142361	0.17037	-0.922666	0.114595	2.21004e-12	135
LINC01284	non_PAR	Exc	male_only	X	51259704	rs4454467	G	T	0.145275	0.142361	0.157895	-0.913308	0.118399	1.26648e-11	133
LINC01284	non_PAR	Exc	male_only	X	51259871	rs4531227	C	A	0.147679	0.142361	0.17037	-0.922666	0.114595	2.21004e-12	135
LINC01284	non_PAR	Exc	male_only	X	51261392	rs12844330	G	A	0.146479	0.142361	0.164179	-0.919772	0.115855	4.04669e-12	134
LINC01284	non_PAR	Exc	male_only	X	51261574	rs7067087	A	C	0.147887	0.142361	0.171642	-0.916658	0.115335	3.87704e-12	134
LINC01284	non_PAR	Exc	male_only	X	51262441	rs12859815	A	G	0.147679	0.142361	0.17037	-0.922666	0.114595	2.21004e-12	135
LINC01284	non_PAR	Exc	male_only	X	51267454	rs12841237	A	G	0.146479	0.142361	0.164179	-0.947468	0.117349	2.10281e-12	134
LINC01284	non_PAR	Exc	male_only	X	51269578	rs34095401	AG	A	0.146479	0.142361	0.164179	-0.918785	0.117547	7.32487e-12	134
LINC01284	non_PAR	Exc	male_only	X	51269905	rs34292562	T	TA	0.145275	0.142361	0.157895	-0.936263	0.119968	8.20352e-12	133
LINC01284	non_PAR	Exc	male_only	X	51273589	rs908864	A	G	0.147679	0.142361	0.17037	-0.922666	0.114595	2.21004e-12	135
LINC01284	non_PAR	Exc	male_only	X	51273955	rs12842833	G	A	0.147679	0.142361	0.17037	-0.922666	0.114595	2.21004e-12	135
LINC01284	non_PAR	Exc	male_only	X	51279543	rs12833399	G	A	0.146479	0.142361	0.164179	-0.907848	0.115913	6.78735e-12	134
LINC01284	non_PAR	Exc	male_only	X	51279817	rs75315692	G	A	0.147679	0.142361	0.17037	-0.922666	0.114595	2.21004e-12	135
LINC01284	non_PAR	Exc	male_only	X	51280316	rs371296471	C	T	0.142655	0.140625	0.151515	-0.973735	0.121454	3.11889e-12	132
LINC01284	non_PAR	Exc	male_only	X	51283096	rs35537918	G	A	0.146479	0.142361	0.164179	-0.888639	0.11642	1.77215e-11	134
LINC01284	non_PAR	Exc	male_only	X	51284219	rs34343310	T	C	0.0407876	0.0381944	0.0518519	-1.25028	0.228824	3.66547e-07	135
LINC01284	non_PAR	Exc	male_only	X	51287370	rs113305990	T	C	0.147679	0.142361	0.17037	-0.922666	0.114595	2.21004e-12	135
LINC01284	non_PAR	Exc	male_only	X	51289287	rs80284708	T	C	0.142655	0.140625	0.151515	-0.894955	0.121702	7.4131e-11	132
LINC01284	non_PAR	Exc	male_only	X	51292514	rs12837288	A	C	0.147679	0.142361	0.17037	-0.922666	0.114595	2.21004e-12	135
LINC01284	non_PAR	Exc	male_only	X	51293514	rs1847375	C	T	0.146479	0.142361	0.164179	-0.888639	0.11642	1.77215e-11	134
LINC01284	non_PAR	Exc	male_only	X	51294779	rs74965719	G	C	0.147679	0.142361	0.17037	-0.922666	0.114595	2.21004e-12	135
LINC01284	non_PAR	Exc	male_only	X	51301303	rs35394342	G	T	0.145275	0.142361	0.157895	-0.844667	0.12205	5.44628e-10	133
LINC01284	non_PAR	Exc	male_only	X	51301718	rs6652208	A	G	0.146479	0.142361	0.164179	-0.921876	0.119353	1.14393e-11	134
LINC01284	non_PAR	Exc	male_only	X	51304501	rs140378008	CAATT	C	0.144272	0.144097	0.145038	-0.894728	0.123664	1.35775e-10	131
LINC01284	non_PAR	Exc	male_only	X	51306611	rs12857912	T	C	0.145275	0.142361	0.157895	-0.911604	0.120069	2.26673e-11	133
LINC01284	non_PAR	Exc	male_only	X	51312544	rs12853314	G	C	0.147679	0.142361	0.17037	-0.922666	0.114595	2.21004e-12	135
LINC01284	non_PAR	Exc	male_only	X	51312718	rs12853736	G	A	0.146479	0.142361	0.164179	-0.950575	0.115612	1.02259e-12	134
LINC01284	non_PAR	Exc	male_only	X	51314961	rs74950498	T	C	0.144068	0.142361	0.151515	-0.935311	0.125711	4.9204e-11	132
LINC01284	non_PAR	Exc	male_only	X	51314964	rs12008074	G	A	0.145275	0.142361	0.157895	-0.902412	0.121406	4.84953e-11	133
LINC01284	non_PAR	Exc	male_only	X	51316541	rs34887934	T	A	0.146479	0.142361	0.164179	-0.919772	0.115855	4.04669e-12	134
LINC01284	non_PAR	Exc	male_only	X	51317025	rs12832568	A	G	0.147679	0.142361	0.17037	-0.922666	0.114595	2.21004e-12	135
LINC01284	non_PAR	Exc	male_only	X	51318767	rs57352094	A	G	0.147679	0.142361	0.17037	-0.922666	0.114595	2.21004e-12	135
LINC01284	non_PAR	Exc	male_only	X	51319584	rs12856464	A	G	0.145275	0.142361	0.157895	-0.872779	0.117745	5.34811e-11	133
LINC01284	non_PAR	Exc	male_only	X	51320273	rs12857638	C	T	0.147679	0.142361	0.17037	-0.922666	0.114595	2.21004e-12	135
LINC01284	non_PAR	Exc	male_only	X	51320857	rs12836093	A	G	0.146479	0.142361	0.164179	-0.88476	0.119978	6.11787e-11	134
LINC01284	non_PAR	Exc	male_only	X	51321834	rs12859093	C	T	0.147679	0.142361	0.17037	-0.922666	0.114595	2.21004e-12	135
LINC01284	non_PAR	Exc	male_only	X	51322834	rs35680190	A	G	0.146479	0.142361	0.164179	-0.907848	0.115913	6.78735e-12	134
LINC01284	non_PAR	Exc	male_only	X	51323634	rs7065932	T	C	0.144068	0.142361	0.151515	-0.911739	0.119896	2.25268e-11	132
LINC01284	non_PAR	Exc	male_only	X	51333166	rs12846945	C	T	0.146479	0.142361	0.164179	-0.950575	0.115612	1.02259e-12	134
LINC01284	non_PAR	Exc	male_only	X	51334300	rs61346580	T	C	0.147679	0.142361	0.17037	-0.922666	0.114595	2.21004e-12	135
LINC01284	non_PAR	Exc	male_only	X	51335373	rs12841743	A	G	0.149086	0.142361	0.177778	-0.963823	0.107504	2.48199e-14	135
LINC01284	non_PAR	Exc	male_only	X	51343593	rs12835732	A	G	0.150492	0.144097	0.177778	-0.963823	0.107504	2.48199e-14	135
LINC01284	non_PAR	Exc	male_only	X	51345499	rs2221370	G	C	0.107955	0.109375	0.101562	-1.04684	0.143113	1.07984e-10	128
LINC01284	non_PAR	Exc	male_only	X	51345501	rs2221369	T	C	0.190341	0.190972	0.1875	-0.67302	0.118215	1.58016e-07	128
LINC01284	non_PAR	Exc	male_only	X	51346278	rs6614402	C	T	0.228814	0.223958	0.25	-0.685346	0.105927	4.52637e-09	132
LINC01284	non_PAR	Exc	male_only	X	51347568	rs12838483	C	T	0.149086	0.142361	0.177778	-0.963823	0.107504	2.48199e-14	135
LINC01284	non_PAR	Exc	male_only	X	51348042	rs3904018	G	A	0.149086	0.142361	0.177778	-0.963823	0.107504	2.48199e-14	135
LINC01284	non_PAR	Exc	male_only	X	51348511	rs34518598	T	TCC	0.147887	0.142361	0.171642	-0.932112	0.112675	7.9965e-13	134
LINC01284	non_PAR	Exc	male_only	X	51349727	rs12833678	T	C	0.230986	0.223958	0.261194	-0.695238	0.103475	1.34465e-09	134
LINC01284	non_PAR	Exc	male_only	X	51351301	rs73202138	G	A	0.230986	0.223958	0.261194	-0.651714	0.103418	9.16537e-09	134
LINC01284	non_PAR	Exc	male_only	X	51353699	rs7882940	A	T	0.229901	0.223958	0.255639	-0.725408	0.105098	5.93622e-10	133
LINC01284	non_PAR	Exc	male_only	X	51353941	rs34038432	C	CAT	0.230986	0.223958	0.261194	-0.720566	0.103443	4.23828e-10	134
LINC01284	non_PAR	Exc	male_only	X	51354215	chrX:51354215:C:CT	C	CT	0.146479	0.140625	0.171642	-0.992317	0.10818	9.68724e-15	134
LINC01284	non_PAR	Exc	male_only	X	51354423	rs1503782	A	T	0.228491	0.222222	0.255639	-0.777531	0.101823	1.83823e-11	133
LINC01284	non_PAR	Exc	male_only	X	51354526	rs1503783	C	T	0.229577	0.222222	0.261194	-0.720566	0.103443	4.23828e-10	134
LINC01284	non_PAR	Exc	male_only	X	51354777	chrX:51354777:C:CT	C	CT	0.152113	0.145833	0.179104	-0.945586	0.110319	1.85652e-13	134
LINC01284	non_PAR	Exc	male_only	X	51355541	rs57885222	C	CCAAAA	0.231638	0.227431	0.25	-0.698397	0.105235	2.11033e-09	132
LINC01284	non_PAR	Exc	male_only	X	51357683	rs12846170	G	A	0.149296	0.144097	0.171642	-0.932112	0.112675	7.9965e-13	134
LINC01284	non_PAR	Exc	male_only	X	51358755	rs6614405	T	C	0.232394	0.225694	0.261194	-0.695238	0.103475	1.34465e-09	134
LINC01284	non_PAR	Exc	male_only	X	51359076	rs6614406	A	C	0.233803	0.227431	0.261194	-0.695238	0.103475	1.34465e-09	134
LINC01284	non_PAR	Exc	male_only	X	51361564	rs12835881	G	A	0.232722	0.227431	0.255639	-0.642826	0.103661	1.48621e-08	133
LINC01284	non_PAR	Exc	male_only	X	51363202	rs35344006	C	CAGG	0.233803	0.227431	0.261194	-0.695238	0.103475	1.34465e-09	134
LINC01284	non_PAR	Exc	male_only	X	51363762	rs12855323	A	G	0.150492	0.144097	0.177778	-0.963823	0.107504	2.48199e-14	135
LINC01284	non_PAR	Exc	male_only	X	51365170	rs12834749	C	T	0.150492	0.144097	0.177778	-0.963823	0.107504	2.48199e-14	135
LINC01284	non_PAR	Exc	male_only	X	51365384	rs2089080	A	G	0.23488	0.227431	0.266667	-0.692137	0.101975	9.43322e-10	135
LINC01284	non_PAR	Exc	male_only	X	51367307	rs12010507	T	C	0.23488	0.227431	0.266667	-0.692137	0.101975	9.43322e-10	135
LINC01284	non_PAR	Exc	male_only	X	51368093	rs12858098	G	A	0.23488	0.227431	0.266667	-0.692137	0.101975	9.43322e-10	135
LINC01284	non_PAR	Exc	male_only	X	51370874	rs55968031	T	C	0.232722	0.227431	0.255639	-0.690787	0.10542	2.99944e-09	133
LINC01284	non_PAR	Exc	male_only	X	51371128	rs112615531	G	C	0.150492	0.144097	0.177778	-0.963823	0.107504	2.48199e-14	135
LINC01284	non_PAR	Exc	male_only	X	51371465	rs67180426	G	A	0.233803	0.227431	0.261194	-0.674008	0.102623	2.70757e-09	134
LINC01284	non_PAR	Exc	male_only	X	51372898	rs12856477	C	T	0.149296	0.144097	0.171642	-0.949532	0.110146	1.45848e-13	134
LINC01284	non_PAR	Exc	male_only	X	51372910	rs12834359	T	C	0.149296	0.144097	0.171642	-0.949532	0.110146	1.45848e-13	134
LINC01284	non_PAR	Exc	male_only	X	51373436	rs1576012	A	G	0.232722	0.227431	0.255639	-0.663001	0.102799	4.81404e-09	133
LINC01284	non_PAR	Exc	male_only	X	51374618	rs12843301	A	C	0.148096	0.144097	0.165414	-0.972177	0.111214	8.69561e-14	133
LINC01284	non_PAR	Exc	male_only	X	51376189	rs1327300	G	A	0.236287	0.229167	0.266667	-0.692137	0.101975	9.43322e-10	135
LINC01284	non_PAR	Exc	male_only	X	51377293	rs12838882	T	C	0.149296	0.144097	0.171642	-0.933444	0.1097	2.51942e-13	134
LINC01284	non_PAR	Exc	male_only	X	51379989	rs12857136	A	G	0.149296	0.144097	0.171642	-0.992905	0.107407	6.81554e-15	134
LINC01284	non_PAR	Exc	male_only	X	51380119	rs12834256	T	C	0.236287	0.229167	0.266667	-0.692137	0.101975	9.43322e-10	135
LINC01284	non_PAR	Exc	male_only	X	51380539	rs67325814	G	T	0.233803	0.227431	0.261194	-0.720566	0.103443	4.23828e-10	134
LINC01284	non_PAR	Exc	male_only	X	51382229	rs7882378	A	C	0.233803	0.227431	0.261194	-0.674008	0.102623	2.70757e-09	134
LINC01284	non_PAR	Exc	male_only	X	51383242	rs34824951	A	G	0.233803	0.227431	0.261194	-0.745353	0.100559	5.10975e-11	134
LINC01284	non_PAR	Exc	male_only	X	51383467	rs12833329	A	G	0.150492	0.144097	0.177778	-0.963823	0.107504	2.48199e-14	135
LINC01284	non_PAR	Exc	male_only	X	51384547	rs12838967	G	A	0.23488	0.227431	0.266667	-0.692137	0.101975	9.43322e-10	135
LINC01284	non_PAR	Exc	male_only	X	51385508	rs1587771	A	G	0.149296	0.144097	0.171642	-0.950502	0.108795	8.26038e-14	134
LINC01284	non_PAR	Exc	male_only	X	51387392	rs34979789	T	A	0.148096	0.144097	0.165414	-0.947046	0.111009	2.42382e-13	133
LINC01284	non_PAR	Exc	male_only	X	51388226	rs12836459	G	T	0.23488	0.227431	0.266667	-0.692137	0.101975	9.43322e-10	135
LINC01284	non_PAR	Exc	male_only	X	51388836	rs35723683	A	G	0.231638	0.227431	0.25	-0.719479	0.102894	4.05275e-10	132
LINC01284	non_PAR	Exc	male_only	X	51389229	rs35386875	C	T	0.150492	0.144097	0.177778	-0.963823	0.107504	2.48199e-14	135
LINC01284	non_PAR	Exc	male_only	X	51389403	rs1604763	T	A	0.23488	0.227431	0.266667	-0.692137	0.101975	9.43322e-10	135
LINC01284	non_PAR	Exc	male_only	X	51390128	rs34647414	G	C	0.148096	0.144097	0.165414	-0.971869	0.112615	1.49796e-13	133
LINC01284	non_PAR	Exc	male_only	X	51390890	rs1604761	G	A	0.23488	0.227431	0.266667	-0.692137	0.101975	9.43322e-10	135
LINC01284	non_PAR	Exc	male_only	X	51391396	rs34409553	G	A	0.149296	0.144097	0.171642	-0.949532	0.110146	1.45848e-13	134
LINC01284	non_PAR	Exc	male_only	X	51391724	rs7886708	C	T	0.233803	0.227431	0.261194	-0.651714	0.103418	9.16537e-09	134
LINC01284	non_PAR	Exc	male_only	X	51392922	rs1503781	C	T	0.231638	0.227431	0.25	-0.715978	0.103574	5.87625e-10	132
LINC01284	non_PAR	Exc	male_only	X	51393283	rs1503780	G	A	0.150492	0.144097	0.177778	-0.963823	0.107504	2.48199e-14	135
LINC01284	non_PAR	Exc	male_only	X	51394702	rs7060524	A	T	0.231638	0.227431	0.25	-0.665695	0.105724	9.94855e-09	132
LINC01284	non_PAR	Exc	male_only	X	51396125	rs12838105	T	G	0.149296	0.144097	0.171642	-0.958889	0.111074	1.37373e-13	134
LINC01284	non_PAR	Exc	male_only	X	51397575	rs976587	C	A	0.23488	0.227431	0.266667	-0.692137	0.101975	9.43322e-10	135
LINC01284	non_PAR	Exc	male_only	X	51399563	rs145725755	G	T	0.0393812	0.0381944	0.0444444	-1.32884	0.247364	5.433e-07	135
LINC01284	non_PAR	Exc	male_only	X	51400000	rs2134677	G	T	0.150492	0.144097	0.177778	-0.963823	0.107504	2.48199e-14	135
LINC01284	non_PAR	Exc	male_only	X	51402161	rs12843640	T	C	0.149086	0.144097	0.17037	-0.960134	0.106598	2.02069e-14	135
LINC01284	non_PAR	Exc	male_only	X	51402189	rs12837760	A	T	0.229137	0.227431	0.236641	-0.704867	0.108809	4.50765e-09	131
LINC01284	non_PAR	Exc	male_only	X	51402198	rs6614293	C	A	0.228045	0.227431	0.230769	-0.764931	0.107622	2.57887e-10	130
LINC01284	non_PAR	Exc	male_only	X	51405237	rs35638212	T	A	0.146685	0.144097	0.157895	-0.940213	0.110591	2.79963e-13	133
LINC01284	non_PAR	Exc	male_only	X	51407589	rs17854399	G	T	0.147679	0.145833	0.155556	-0.95023	0.116652	1.39444e-12	135
LINC01284	non_PAR	Exc	male_only	X	51410750	rs7059321	G	A	0.135021	0.137153	0.125926	-0.943352	0.133157	2.32643e-10	135
LINC01284	non_PAR	Exc	male_only	X	51410990	rs12852369	A	G	0.132581	0.137153	0.112782	-0.943845	0.142386	2.11291e-09	133
LINC01284	non_PAR	Exc	male_only	X	51414831	rs78169622	G	A	0.132581	0.137153	0.112782	-0.953828	0.140856	1.09046e-09	133
LINC01284	non_PAR	Exc	male_only	X	51418035	rs35148034	A	G	0.135021	0.137153	0.125926	-0.943352	0.133157	2.32643e-10	135
LINC01284	non_PAR	Exc	male_only	X	51418761	rs12851320	T	A	0.131542	0.137153	0.10687	-0.88821	0.145422	2.38759e-08	131
LINC01284	non_PAR	Exc	male_only	X	51421150	rs35710752	T	C	0.133803	0.137153	0.119403	-0.903914	0.13759	2.6851e-09	134
LINC01284	non_PAR	Exc	male_only	X	51421290	rs75731873	A	C	0.133803	0.137153	0.119403	-0.944546	0.136638	5.43814e-10	134
LINC01284	non_PAR	Exc	male_only	X	51421345	rs66693012	G	A	0.212676	0.215278	0.201493	-0.631164	0.119379	7.92118e-07	134
LINC01284	non_PAR	Exc	male_only	X	51439595	chrX:51439595:C:CA	C	CA	0.130802	0.137153	0.103704	-0.929996	0.153227	2.55205e-08	135
LINC01284	non_PAR	Exc	male_only	X	51440107	rs77185408	T	C	0.130802	0.137153	0.103704	-0.929996	0.153227	2.55205e-08	135
LINC01284	non_PAR	Exc	male_only	X	51517229	rs12834343	T	G	0.122535	0.126736	0.104478	-0.879452	0.16488	6.49785e-07	134
LINC01284	non_PAR	Exc	male_only	X	51535225	rs145929399	C	G	0.121298	0.126736	0.0977444	-0.916139	0.17123	6.16496e-07	133
LINC01284	non_PAR	Exc	male_only	X	51831499	rs7878444	G	T	0.111268	0.114583	0.0970149	-0.883115	0.168925	1.01623e-06	134
LINC01284	non_PAR	Exc	male_only	X	51903054	rs7882628	G	A	0.117066	0.123264	0.0902256	-0.899507	0.170853	8.84403e-07	133
LINC01284	non_PAR	Exc	male_only	X	51952442	rs12847504	G	A	0.115493	0.119792	0.0970149	-0.883115	0.168925	1.01623e-06	134
LINC01284	non_PAR	Exc	male_only	X	51997196	rs34966803	C	T	0.116901	0.121528	0.0970149	-0.883115	0.168925	1.01623e-06	134
LONRF3	non_PAR	Exc	male_only	X	118950903	rs5910455	C	A	0.44507	0.432292	0.5	-0.698034	0.0810886	1.54989e-13	134
LONRF3	non_PAR	Exc	male_only	X	118952297	rs5957085	A	G	0.44507	0.432292	0.5	-0.705467	0.0818702	1.48594e-13	134
LONRF3	non_PAR	Exc	male_only	X	118953130	rs57936565	A	G	0.44051	0.430556	0.484615	-0.689691	0.082566	7.07783e-13	130
LONRF3	non_PAR	Exc	male_only	X	118953246	rs5909576	G	A	0.439093	0.428819	0.484615	-0.68718	0.0825624	8.17335e-13	130
LONRF3	non_PAR	Exc	male_only	X	118953247	rs5909577	A	C	0.444759	0.432292	0.5	-0.67482	0.0839765	3.22849e-12	130
LONRF3	non_PAR	Exc	male_only	X	118953403	rs5910456	G	A	0.445851	0.432292	0.503704	-0.694963	0.0806829	1.40702e-13	135
LONRF3	non_PAR	Exc	male_only	X	118953571	rs12859256	C	T	0.407876	0.404514	0.422222	0.686294	0.091512	3.20627e-11	135
LONRF3	non_PAR	Exc	male_only	X	118953726	rs1567807	T	C	0.442877	0.430556	0.496241	-0.698635	0.0816619	2.15725e-13	133
LONRF3	non_PAR	Exc	male_only	X	118954259	rs5910457	A	G	0.445851	0.432292	0.503704	-0.694963	0.0806829	1.40702e-13	135
LONRF3	non_PAR	Exc	male_only	X	118954761	rs2048638	T	C	0.44507	0.432292	0.5	-0.695898	0.0818704	2.6333e-13	134
LONRF3	non_PAR	Exc	male_only	X	118955880	rs2048637	A	T	0.442716	0.432292	0.48855	-0.694224	0.0836867	8.71766e-13	131
LONRF3	non_PAR	Exc	male_only	X	118957059	rs5910458	G	T	0.444444	0.430556	0.503704	-0.694963	0.0806829	1.40702e-13	135
LONRF3	non_PAR	Exc	male_only	X	118957421	rs4322176	T	C	0.444288	0.432292	0.496241	-0.695848	0.0804955	1.3954e-13	133
LONRF3	non_PAR	Exc	male_only	X	118957648	rs5909578	A	C	0.44507	0.432292	0.5	-0.704077	0.0808445	9.45802e-14	134
LONRF3	non_PAR	Exc	male_only	X	118958548	rs7890755	G	A	0.445851	0.432292	0.503704	-0.694963	0.0806829	1.40702e-13	135
LONRF3	non_PAR	Exc	male_only	X	118959690	rs5910460	C	T	0.444288	0.432292	0.496241	-0.700598	0.0821663	2.4797e-13	133
LONRF3	non_PAR	Exc	male_only	X	118960130	rs6603453	A	G	0.445545	0.432292	0.503817	-0.681866	0.0848045	2.96688e-12	131
LONRF3	non_PAR	Exc	male_only	X	118960182	rs12689265	T	C	0.443343	0.432292	0.492308	-0.722336	0.0832668	1.51008e-13	130
LONRF3	non_PAR	Exc	male_only	X	118961596	rs55641787	G	A	0.444444	0.430556	0.503704	-0.694963	0.0806829	1.40702e-13	135
LONRF3	non_PAR	Exc	male_only	X	118964115	rs4825393	G	A	0.442877	0.430556	0.496241	-0.714153	0.0806677	5.04313e-14	133
LONRF3	non_PAR	Exc	male_only	X	118964727	rs1355821	T	C	0.448664	0.432292	0.518519	-0.682183	0.0820846	6.22444e-13	135
LONRF3	non_PAR	Exc	male_only	X	118965363	rs5910461	C	A	0.443503	0.432292	0.492424	-0.696383	0.08141	2.33131e-13	132
LONRF3	non_PAR	Exc	male_only	X	118969180	rs4825619	G	A	0.442254	0.428819	0.5	-0.707606	0.0791376	3.02204e-14	134
LONRF3	non_PAR	Exc	male_only	X	118969329	rs28432375	C	T	0.447887	0.432292	0.514925	-0.665594	0.0822868	1.95704e-12	134
LONRF3	non_PAR	Exc	male_only	X	118969472	rs5910463	C	T	0.44507	0.432292	0.5	-0.706554	0.0798406	4.74679e-14	134
LONRF3	non_PAR	Exc	male_only	X	118969998	rs7357941	C	T	0.374121	0.369792	0.392593	0.728411	0.0924568	5.13334e-12	135
LONRF3	non_PAR	Exc	male_only	X	118971508	rs5910464	A	G	0.441632	0.425347	0.511111	-0.662993	0.0841542	5.1357e-12	135
LONRF3	non_PAR	Exc	male_only	X	118972002	rs3049097	CAT	C	0.440845	0.425347	0.507463	-0.674321	0.0834442	2.03049e-12	134
LONRF3	non_PAR	Exc	male_only	X	118974350	rs729496	G	C	0.442254	0.435764	0.470149	-0.621669	0.093383	1.79073e-09	134
LONRF3	non_PAR	Exc	male_only	X	118974822	rs3813933	T	C	0.415493	0.413194	0.425373	-0.599212	0.0940029	6.58082e-09	134
LONRF3	non_PAR	Exc	male_only	X	118978896	rs5910465	A	G	0.439093	0.430556	0.476923	-0.601936	0.0929763	4.74439e-09	130
LONRF3	non_PAR	Exc	male_only	X	118978897	rs5910466	C	T	0.422096	0.416667	0.446154	-0.598736	0.0941179	7.8886e-09	130
LONRF3	non_PAR	Exc	male_only	X	118981374	rs5956093	A	G	0.403385	0.402778	0.406015	0.558868	0.103917	5.48302e-07	133
LONRF3	non_PAR	Exc	male_only	X	118983100	rs12391696	T	C	0.361582	0.361111	0.363636	0.633029	0.106968	5.39958e-08	132
LONRF3	non_PAR	Exc	male_only	X	118983627	rs5910469	C	T	0.398031	0.395833	0.407407	0.554382	0.101189	3.44057e-07	135
LONRF3	non_PAR	Exc	male_only	X	118984722	rs5910470	C	T	0.416901	0.40625	0.462687	-0.593937	0.0908015	3.06323e-09	134
LONRF3	non_PAR	Exc	male_only	X	118986681	rs6603457	C	T	0.399437	0.397569	0.407407	0.554382	0.101189	3.44057e-07	135
LONRF3	non_PAR	Exc	male_only	X	118987419	rs5957087	A	T	0.396893	0.397569	0.393939	0.528141	0.100964	1.03588e-06	132
LONRF3	non_PAR	Exc	male_only	X	118987424	rs5957088	C	T	0.396893	0.397569	0.393939	0.528141	0.100964	1.03588e-06	132
LONRF3	non_PAR	Exc	male_only	X	118988557	rs5956095	T	C	0.396601	0.397569	0.392308	0.564979	0.103023	3.69845e-07	130
LONRF3	non_PAR	Exc	male_only	X	118989127	rs10465423	A	G	0.396893	0.397569	0.393939	0.55864	0.102698	4.29685e-07	132
LONRF3	non_PAR	Exc	male_only	X	118989802	rs5910473	G	T	0.399437	0.397569	0.407407	0.554382	0.101189	3.44057e-07	135
LONRF3	non_PAR	Exc	male_only	X	118990731	rs3827453	G	C	0.41831	0.407986	0.462687	-0.587504	0.0908329	4.28746e-09	134
LONRF3	non_PAR	Exc	male_only	X	118991255	rs5910474	C	A	0.396893	0.397569	0.393939	0.551736	0.100336	3.33772e-07	132
LONRF3	non_PAR	Exc	male_only	X	118992775	rs2100527	A	T	0.394326	0.397569	0.379845	0.562534	0.106463	8.75064e-07	129
LONRF3	non_PAR	Exc	male_only	X	118992778	rs2100526	A	G	0.394326	0.397569	0.379845	0.562534	0.106463	8.75064e-07	129
LONRF3	non_PAR	Exc	male_only	X	118992810	rs2100525	T	C	0.398592	0.397569	0.402985	0.552201	0.101847	4.46869e-07	134
LONRF3	non_PAR	Exc	male_only	X	118993193	rs2100524	T	A	0.399154	0.397569	0.406015	0.55055	0.103029	6.34279e-07	133
LONRF3	non_PAR	Exc	male_only	X	118994056	rs4825394	A	T	0.399437	0.397569	0.407407	0.554382	0.101189	3.44057e-07	135
LONRF3	non_PAR	Exc	male_only	X	118996217	rs1807937	G	A	0.397743	0.397569	0.398496	0.57192	0.102857	2.51356e-07	133
LONRF3	non_PAR	Exc	male_only	X	118997865	rs5957090	A	G	0.397743	0.397569	0.398496	0.586925	0.101286	9.07047e-08	133
LONRF3	non_PAR	Exc	male_only	X	119001960	rs1455862	T	C	0.400844	0.399306	0.407407	0.554382	0.101189	3.44057e-07	135
LONRF3	non_PAR	Exc	male_only	X	119002451	rs5909583	A	G	0.399154	0.399306	0.398496	0.546706	0.102399	6.46874e-07	133
LONRF3	non_PAR	Exc	male_only	X	119003500	rs5910480	C	A	0.416901	0.40625	0.462687	-0.597434	0.0908116	2.57324e-09	134
LONRF3	non_PAR	Exc	male_only	X	119003856	rs12558411	C	T	0.405634	0.404514	0.410448	0.575998	0.100888	1.29045e-07	134
LONRF3	non_PAR	Exc	male_only	X	119006883	rs5957093	C	T	0.366714	0.369792	0.353383	0.598555	0.104925	1.34515e-07	133
LONRF3	non_PAR	Exc	male_only	X	119009080	rs2168379	A	G	0.368495	0.369792	0.362963	0.567277	0.105229	5.01291e-07	135
LONRF3	non_PAR	Exc	male_only	X	119010208	rs2316008	C	T	0.448664	0.434028	0.511111	-0.604366	0.0921696	2.75436e-09	135
LONRF3	non_PAR	Exc	male_only	X	119012847	rs5910481	C	T	0.447887	0.434028	0.507463	-0.594788	0.0919173	4.23e-09	134
LONRF3	non_PAR	Exc	male_only	X	119013270	rs2290514	G	T	0.369014	0.369792	0.365672	0.581983	0.10491	2.60621e-07	134
LONRF3	non_PAR	Exc	male_only	X	119014266	rs2278954	A	G	0.369902	0.369792	0.37037	0.584007	0.103868	1.84544e-07	135
LONRF3	non_PAR	Exc	male_only	X	119015235	rs2124401	T	C	0.366714	0.369792	0.353383	0.563544	0.105146	5.92721e-07	133
LONRF3	non_PAR	Exc	male_only	X	119015306	rs2124400	G	A	0.368495	0.369792	0.362963	0.567277	0.105229	5.01291e-07	135
LONRF3	non_PAR	Exc	male_only	X	119015403	rs2124399	G	A	0.366714	0.369792	0.353383	0.587341	0.107225	3.58567e-07	133
LONRF3	non_PAR	Exc	male_only	X	119016053	rs7883690	T	C	0.368495	0.369792	0.362963	0.567277	0.105229	5.01291e-07	135
LONRF3	non_PAR	Exc	male_only	X	119019820	rs6603468	G	T	0.368495	0.369792	0.362963	0.567277	0.105229	5.01291e-07	135
LONRF3	non_PAR	Exc	male_only	X	119024404	rs5909584	G	A	0.475387	0.461806	0.533333	-0.616587	0.0903369	7.89169e-10	135
LONRF3	non_PAR	Exc	male_only	X	119029502	rs2168380	G	A	0.343179	0.342014	0.348148	0.581906	0.104708	2.44884e-07	135
LONRF3	non_PAR	Exc	male_only	X	119035924	rs62599039	G	C	0.456982	0.449653	0.488722	-0.628738	0.0930405	1.16362e-09	133
LONRF3	non_PAR	Exc	male_only	X	119055458	rs17261061	C	A	0.35865	0.355903	0.37037	0.628382	0.102743	2.06866e-08	135
MAGEC3	non_PAR	Exc	male_only	X	141119279	rs5907816	C	G	0.184507	0.184028	0.186567	-1.60403	0.202238	4.19759e-12	134
MAGEC3	non_PAR	Exc	male_only	X	141120262	rs5907105	T	C	0.18706	0.184028	0.2	-1.63619	0.196071	5.26381e-13	135
MAGEC3	non_PAR	Exc	male_only	X	141120814	rs5907817	G	A	0.187324	0.185764	0.19403	-1.61534	0.200513	2.29403e-12	134
MAGEC3	non_PAR	Exc	male_only	X	141126078	rs5907106	T	A	0.19128	0.189236	0.2	-1.63619	0.196071	5.26381e-13	135
MAGEC3	non_PAR	Exc	male_only	X	141131051	rs5907824	G	T	0.184507	0.182292	0.19403	-1.7051	0.197592	1.39733e-13	134
MAGEC3	non_PAR	Exc	male_only	X	141133638	rs5907826	C	T	0.589311	0.583333	0.614815	0.947345	0.177811	6.55617e-07	135
MAGEC3	non_PAR	Exc	male_only	X	141134815	rs1018818	C	T	0.380818	0.390625	0.338346	-1.21328	0.181048	1.51039e-09	133
MAGEC3	non_PAR	Exc	male_only	X	141135185	rs5907827	A	T	0.19128	0.189236	0.2	-1.63619	0.196071	5.26381e-13	135
MAGEC3	non_PAR	Exc	male_only	X	141136709	rs1016824	C	T	0.615493	0.605903	0.656716	1.09295	0.181791	3.38283e-08	134
MAGEC3	non_PAR	Exc	male_only	X	141136762	chrX:141136762:A:ATG	A	ATG	0.140426	0.140625	0.139535	-1.6832	0.235267	2.1692e-10	129
MAGEC3	non_PAR	Exc	male_only	X	141136956	rs1016823	G	A	0.615493	0.605903	0.656716	1.16299	0.185185	1.01102e-08	134
MAGEC3	non_PAR	Exc	male_only	X	141138057	rs12156848	G	A	0.19128	0.189236	0.2	-1.63619	0.196071	5.26381e-13	135
MAGEC3	non_PAR	Exc	male_only	X	141138164	rs12862139	G	C	0.19128	0.189236	0.2	-1.63619	0.196071	5.26381e-13	135
MAGEC3	non_PAR	Exc	male_only	X	141138216	rs12864189	T	A	0.190141	0.189236	0.19403	-1.60398	0.201163	3.42216e-12	134
MAGEC3	non_PAR	Exc	male_only	X	141140525	rs61660784	A	G	0.19128	0.189236	0.2	-1.54292	0.199335	1.00277e-11	135
MAGEC3	non_PAR	Exc	male_only	X	141140945	rs59191368	A	G	0.19128	0.189236	0.2	-1.54292	0.199335	1.00277e-11	135
MAGEC3	non_PAR	Exc	male_only	X	141141688	rs62620374	C	G	0.187324	0.185764	0.19403	-1.5443	0.201669	1.57471e-11	134
MAGEC3	non_PAR	Exc	male_only	X	141141973	rs5907107	C	A	0.19128	0.189236	0.2	-1.54292	0.199335	1.00277e-11	135
MAGEC3	non_PAR	Exc	male_only	X	141142176	rs5907108	T	C	0.188999	0.189236	0.18797	-1.52395	0.207726	7.67892e-11	133
MAGEC3	non_PAR	Exc	male_only	X	141143954	rs62620376	A	G	0.188732	0.1875	0.19403	-1.58208	0.200897	5.51315e-12	134
MAGEC3	non_PAR	Exc	male_only	X	141151838	rs62620378	G	A	0.104079	0.100694	0.118519	-1.55287	0.277608	2.09209e-07	135
MAGEC3	non_PAR	Exc	male_only	X	141157932	rs5907828	C	T	0.811533	0.814236	0.8	1.54292	0.199335	1.00277e-11	135
MAGEC3	non_PAR	Exc	male_only	X	141184492	rs62620381	A	G	0.195499	0.192708	0.207407	-1.40221	0.201733	4.37643e-10	135
MAGEC3	non_PAR	Exc	male_only	X	141199061	rs5954233	C	T	0.266197	0.270833	0.246269	-1.27035	0.207203	1.98559e-08	134
MAGEC3	non_PAR	Exc	male_only	X	141207898	rs1012777	T	C	0.196906	0.194444	0.207407	-1.40221	0.201733	4.37643e-10	135
MAGEC3	non_PAR	Exc	male_only	X	141209288	rs845179	T	C	0.73662	0.743056	0.708955	1.10797	0.203871	4.23136e-07	134
MAGEC3	non_PAR	Exc	male_only	X	141210727	rs2864928	T	A	0.195499	0.192708	0.207407	-1.40221	0.201733	4.37643e-10	135
MAGEC3	non_PAR	Exc	male_only	X	141210765	rs2864929	C	T	0.22708	0.223958	0.240602	-1.17112	0.215475	4.3013e-07	133
MAGEC3	non_PAR	Exc	male_only	X	141211862	rs59883802	A	G	0.195775	0.194444	0.201493	-1.41286	0.205297	6.27986e-10	134
MAGEC3	non_PAR	Exc	male_only	X	141216307	rs845173	T	C	0.705799	0.704861	0.709924	1.09878	0.196831	2.38078e-07	131
MAGEC3	non_PAR	Exc	male_only	X	141216427	rs845172	C	T	0.702817	0.704861	0.69403	1.06614	0.202192	8.40775e-07	134
MAGEC3	non_PAR	Exc	male_only	X	141217666	rs845171	C	T	0.711864	0.711806	0.712121	1.18627	0.215944	3.41617e-07	132
MAGEC3	non_PAR	Exc	male_only	X	141225639	rs1099491	A	G	0.721127	0.725694	0.701493	1.10171	0.203816	4.79358e-07	134
MAGEC3	non_PAR	Exc	male_only	X	141228276	rs1099487	A	G	0.739437	0.746528	0.708955	1.16826	0.194021	3.24683e-08	134
MAGEC3	non_PAR	Exc	male_only	X	141228407	rs1103023	G	C	0.722535	0.727431	0.701493	1.10171	0.203816	4.79358e-07	134
MAGEC3	non_PAR	Exc	male_only	X	141228967	rs1099486	G	A	0.741525	0.746528	0.719697	1.18891	0.206379	1.07609e-07	132
MAGEC3	non_PAR	Exc	male_only	X	141229805	rs1099483	A	G	0.804501	0.809028	0.785185	1.42019	0.198577	1.6899e-10	135
MAGEC3	non_PAR	Exc	male_only	X	141232973	rs2933667	G	A	0.740113	0.744792	0.719697	1.13671	0.199233	1.36978e-07	132
MAGEC3	non_PAR	Exc	male_only	X	141235370	rs2639835	A	G	0.73699	0.744792	0.703704	1.11111	0.201953	3.11365e-07	135
MAGEC3	non_PAR	Exc	male_only	X	141244362	rs845136	G	T	0.723554	0.727431	0.706767	1.07771	0.197839	4.08094e-07	133
MAGEC3	non_PAR	Exc	male_only	X	141247724	rs845138	T	C	0.738028	0.746528	0.701493	1.06154	0.201457	8.5365e-07	134
MAGEC3	non_PAR	Exc	male_only	X	141256469	rs845146	C	T	0.767932	0.776042	0.733333	1.14963	0.213399	5.09108e-07	135
MAGEC3	non_PAR	Exc	male_only	X	141256783	rs714073	C	T	0.261603	0.253472	0.296296	-1.0624	0.195653	4.23994e-07	135
MAGEC3	non_PAR	Exc	male_only	X	141256796	rs714074	A	G	0.25952	0.253472	0.285714	-1.05813	0.197586	6.03712e-07	133
MAGEC3	non_PAR	Exc	male_only	X	141256871	rs714076	T	C	0.260563	0.253472	0.291045	-1.13627	0.202033	1.86973e-07	134
MAGEC3	non_PAR	Exc	male_only	X	141258723	chrX:141258723:CT:C	CT	C	0.184507	0.175347	0.223881	-1.22336	0.202309	2.89421e-08	134
MAGEC3	non_PAR	Exc	male_only	X	141259689	rs881223	T	G	0.184507	0.175347	0.223881	-1.2575	0.201553	1.21829e-08	134
MAGEC3	non_PAR	Exc	male_only	X	141260373	rs56271894	C	T	0.2	0.194444	0.223881	-1.21161	0.202335	3.76496e-08	134
MAGEC3	non_PAR	Exc	male_only	X	141261621	rs5907849	A	G	0.201125	0.194444	0.22963	-1.25374	0.198511	8.35622e-09	135
MAGEC3	non_PAR	Exc	male_only	X	141262000	rs5907850	A	G	0.201125	0.194444	0.22963	-1.25374	0.198511	8.35622e-09	135
MAGEC3	non_PAR	Exc	male_only	X	141262853	rs2201245	G	A	0.217514	0.217014	0.219697	-1.27577	0.206754	1.75513e-08	132
MAGEC3	non_PAR	Exc	male_only	X	141264142	rs1968987	T	A	0.201408	0.196181	0.223881	-1.25099	0.200272	1.17807e-08	134
MAGEC3	non_PAR	Exc	male_only	X	141265726	rs55843102	C	T	0.2	0.194444	0.223881	-1.35539	0.188111	1.36801e-10	134
MAGEC3	non_PAR	Exc	male_only	X	141265819	rs56116156	A	C	0.31773	0.321181	0.302326	-1.07478	0.198022	4.78983e-07	129
MAGEC3	non_PAR	Exc	male_only	X	141265820	rs56229171	G	C	0.316312	0.319444	0.302326	-1.07478	0.198022	4.78983e-07	129
MAGEC3	non_PAR	Exc	male_only	X	141268249	rs201083872	CTT	C	0.194326	0.194444	0.193798	-1.3501	0.220225	2.28292e-08	129
MAGEC3	non_PAR	Exc	male_only	X	141268384	rs62619015	C	T	0.2	0.194444	0.223881	-1.21161	0.202335	3.76496e-08	134
MAGEC3	non_PAR	Exc	male_only	X	141269391	rs1389194	C	T	0.200282	0.196181	0.218045	-1.21309	0.205878	5.90228e-08	133
MAGEC3	non_PAR	Exc	male_only	X	141270326	rs12008786	A	G	0.201408	0.196181	0.223881	-1.2568	0.201544	1.23615e-08	134
MAGEC3	non_PAR	Exc	male_only	X	141270412	rs34213751	CT	C	0.201408	0.196181	0.223881	-1.22939	0.197921	1.37997e-08	134
MAGEC3	non_PAR	Exc	male_only	X	141274763	rs58560219	A	C	0.196328	0.192708	0.212121	-1.31557	0.204257	5.17095e-09	132
MAGEC3	non_PAR	Exc	male_only	X	141274938	rs2864940	G	A	0.201125	0.194444	0.22963	-1.25374	0.198511	8.35622e-09	135
MAGEC3	non_PAR	Exc	male_only	X	141275457	rs61024629	G	A	0.190409	0.185764	0.210526	-1.32273	0.204597	4.48405e-09	133
MAGEC3	non_PAR	Exc	male_only	X	141280089	rs982033	C	G	0.202817	0.199653	0.216418	-1.23406	0.207107	4.29487e-08	134
MAGEC3	non_PAR	Exc	male_only	X	141280295	rs138345366	A	G	0.192686	0.1875	0.214815	-1.17676	0.212635	2.7082e-07	135
MAGEC3	non_PAR	Exc	male_only	X	141280530	rs16979074	A	G	0.202817	0.199653	0.216418	-1.33321	0.193722	6.27813e-10	134
MAGEC3	non_PAR	Exc	male_only	X	141346133	rs5907137	C	T	0.144866	0.142361	0.155556	-2.00369	0.19736	6.99842e-17	135
MAGEC3	non_PAR	Exc	male_only	X	141346224	rs5954277	T	G	0.156118	0.154514	0.162963	-1.95793	0.192699	6.72512e-17	135
MAGEC3	non_PAR	Exc	male_only	X	141346914	rs73576695	C	A	0.154712	0.152778	0.162963	-1.95793	0.192699	6.72512e-17	135
MAGEC3	non_PAR	Exc	male_only	X	141347232	rs844972	T	G	0.845288	0.847222	0.837037	1.95793	0.192699	6.72512e-17	135
MAGEC3	non_PAR	Exc	male_only	X	141347497	rs5907893	G	A	0.152327	0.152778	0.150376	-1.98613	0.197894	1.53851e-16	133
MAGEC3	non_PAR	Exc	male_only	X	141347582	rs5907894	A	T	0.15113	0.152778	0.143939	-2.13281	0.198019	4.8708e-18	132
MAGEC3	non_PAR	Exc	male_only	X	141347611	rs5907895	A	G	0.15493	0.154514	0.156716	-2.09282	0.192694	2.42438e-18	134
MAGEC3	non_PAR	Exc	male_only	X	141347929	rs1099462	A	G	0.845288	0.847222	0.837037	1.95793	0.192699	6.72512e-17	135
MAGEC3	non_PAR	Exc	male_only	X	141348945	rs6528831	G	A	0.841069	0.842014	0.837037	1.95793	0.192699	6.72512e-17	135
MAGEC3	non_PAR	Exc	male_only	X	141351188	rs844964	C	G	0.855134	0.857639	0.844444	2.00369	0.19736	6.99842e-17	135
MAGEC3	non_PAR	Exc	male_only	X	141353092	rs844962	G	T	0.84507	0.845486	0.843284	1.98199	0.195598	8.59014e-17	134
MAGEC3	non_PAR	Exc	male_only	X	141353297	rs844961	A	G	0.860169	0.859375	0.863636	1.87908	0.210847	4.09449e-14	132
MAGEC3	non_PAR	Exc	male_only	X	141355176	rs844960	T	C	0.856135	0.855903	0.857143	1.98491	0.203546	6.19726e-16	133
MAGEC3	non_PAR	Exc	male_only	X	141355513	rs844958	T	C	0.857546	0.857639	0.857143	2.04942	0.203216	1.21311e-16	133
MAGEC3	non_PAR	Exc	male_only	X	141358387	rs844953	A	T	0.843662	0.84375	0.843284	1.96034	0.194721	1.18577e-16	134
MAGEC3	non_PAR	Exc	male_only	X	141359123	rs844950	T	C	0.847887	0.848958	0.843284	1.96034	0.194721	1.18577e-16	134
MAGEC3	non_PAR	Exc	male_only	X	141361493	rs5907898	G	A	0.147679	0.144097	0.162963	-1.95793	0.192699	6.72512e-17	135
MAGEC3	non_PAR	Exc	male_only	X	141361620	rs860074	A	G	0.847887	0.848958	0.843284	1.98199	0.195598	8.59014e-17	134
MAGEC3	non_PAR	Exc	male_only	X	141369401	rs1099458	T	C	0.853107	0.850694	0.863636	2.13249	0.218361	6.39882e-16	132
MAGEC3	non_PAR	Exc	male_only	X	141369513	rs1099457	T	C	0.853107	0.850694	0.863636	2.13249	0.218361	6.39882e-16	132
MAGEC3	non_PAR	Exc	male_only	X	141378415	rs5907144	A	T	0.140845	0.138889	0.149254	-1.97809	0.210053	2.91139e-15	134
MAGEC3	non_PAR	Exc	male_only	X	141394431	rs142095987	G	A	0.132394	0.133681	0.126866	-1.95933	0.254017	1.20365e-11	134
MAGEC3	non_PAR	Exc	male_only	X	141394607	rs140639544	T	C	0.133803	0.133681	0.134328	-1.96554	0.235441	5.52586e-13	134
MAGEC3	non_PAR	Exc	male_only	X	141396324	rs58965271	T	C	0.132768	0.135417	0.121212	-2.08209	0.235333	5.60661e-14	132
MAGEC3	non_PAR	Exc	male_only	X	141401360	rs142876202	C	CT	0.14507	0.144097	0.149254	-1.87541	0.210543	3.57108e-14	134
MAGEC3	non_PAR	Exc	male_only	X	141401362	rs376382484	G	A	0.14507	0.144097	0.149254	-1.87541	0.210543	3.57108e-14	134
MAGEC3	non_PAR	Exc	male_only	X	141403284	rs5907911	A	G	0.147679	0.145833	0.155556	-1.95176	0.206673	2.33238e-15	135
MAGEC3	non_PAR	Exc	male_only	X	141404013	rs5907912	C	T	0.144866	0.142361	0.155556	-1.95176	0.206673	2.33238e-15	135
MAGEC3	non_PAR	Exc	male_only	X	141404144	rs139688298	C	CT	0.143662	0.142361	0.149254	-1.92204	0.2071	5.69771e-15	134
MAGEC3	non_PAR	Exc	male_only	X	141406100	rs141829120	G	A	0.845288	0.845486	0.844444	1.95176	0.206673	2.33238e-15	135
MAGEC3	non_PAR	Exc	male_only	X	141406520	rs5907913	T	C	0.147887	0.147569	0.149254	-1.97809	0.210053	2.91139e-15	134
MAGEC3	non_PAR	Exc	male_only	X	141410544	rs144503594	C	T	0.143662	0.142361	0.149254	-1.91815	0.211255	1.53144e-14	134
MAGEC3	non_PAR	Exc	male_only	X	141415405	rs5907151	A	G	0.14507	0.142361	0.156716	-1.8978	0.204335	5.50554e-15	134
MAGEC3	non_PAR	Exc	male_only	X	141419129	rs148971181	A	G	0.147679	0.144097	0.162963	-1.93711	0.198389	4.77419e-16	135
MAGEC3	non_PAR	Exc	male_only	X	141428337	rs5907152	A	G	0.14507	0.142361	0.156716	-1.96293	0.201539	5.94703e-16	134
MAGEC3	non_PAR	Exc	male_only	X	141432498	rs184435206	C	T	0.146273	0.142361	0.162963	-1.93711	0.198389	4.77419e-16	135
MAGEC3	non_PAR	Exc	male_only	X	141434246	rs5907927	A	G	0.146685	0.145833	0.150376	-2.02333	0.210941	1.35488e-15	133
MAGEC3	non_PAR	Exc	male_only	X	141434867	rs5907928	A	C	0.22567	0.220486	0.24812	-1.16307	0.218073	6.62277e-07	133
MAGEC3	non_PAR	Exc	male_only	X	141441663	rs5907935	G	C	0.216596	0.213542	0.22963	-1.31174	0.211588	1.41824e-08	135
MAGEC3	non_PAR	Exc	male_only	X	141442852	rs73635176	A	G	0.150492	0.145833	0.17037	-1.8491	0.193398	1.30467e-15	135
MAGEC3	non_PAR	Exc	male_only	X	141447023	rs5907937	A	T	0.147887	0.144097	0.164179	-1.97705	0.194274	6.93426e-17	134
MAGEC3	non_PAR	Exc	male_only	X	141447842	rs5954316	A	G	0.150492	0.145833	0.17037	-1.8491	0.193398	1.30467e-15	135
MAGEC3	non_PAR	Exc	male_only	X	141450546	rs5907940	C	A	0.149296	0.144097	0.171642	-1.85461	0.195121	1.88973e-15	134
MAGEC3	non_PAR	Exc	male_only	X	141451184	rs60495608	G	C	0.149296	0.145833	0.164179	-1.82693	0.195304	3.96643e-15	134
MAGEC3	non_PAR	Exc	male_only	X	141456194	rs147413836	G	A	0.146893	0.145833	0.151515	-1.85851	0.19615	2.64058e-15	132
MAGEC3	non_PAR	Exc	male_only	X	141460206	rs145219777	C	T	0.131171	0.128472	0.142857	-1.66972	0.222296	3.33964e-11	133
MAGEC3	non_PAR	Exc	male_only	X	141461709	rs4824874	G	C	0.142053	0.137153	0.162963	-2.02213	0.197213	4.24815e-17	135
MAGEC3	non_PAR	Exc	male_only	X	141462580	rs5907950	G	A	0.133803	0.128472	0.156716	-2.0628	0.200581	4.08884e-17	134
MAGEC3	non_PAR	Exc	male_only	X	141463161	rs4824875	G	A	0.183099	0.182292	0.186567	-1.72046	0.198437	1.14499e-13	134
MAGEC3	non_PAR	Exc	male_only	X	141463474	rs6528869	C	T	0.21097	0.213542	0.2	-1.72781	0.193628	3.05562e-14	135
MAGEC3	non_PAR	Exc	male_only	X	141464809	rs5907157	C	A	0.207042	0.210069	0.19403	-1.72723	0.195496	5.09565e-14	134
MAGEC3	non_PAR	Exc	male_only	X	141466498	rs111913219	G	A	0.153305	0.151042	0.162963	-2.02213	0.197213	4.24815e-17	135
MAGEC3	non_PAR	Exc	male_only	X	141471671	rs5907955	T	C	0.135402	0.131944	0.150376	-2.07156	0.203197	7.08925e-17	133
MAGEC3	non_PAR	Exc	male_only	X	141471727	rs5907158	G	T	0.137834	0.131944	0.162963	-2.02213	0.197213	4.24815e-17	135
MAGEC3	non_PAR	Exc	male_only	X	141473137	rs1556355229	A	C	0.225989	0.230903	0.204545	-1.5425	0.200362	1.43781e-11	132
MAGEC3	non_PAR	Exc	male_only	X	141473630	rs148911161	C	T	0.140625	0.138889	0.148438	-2.13168	0.201347	1.9797e-17	128
MTM1	non_PAR	Exc	male_only	X	150548191	rs568249	A	G	0.458509	0.454861	0.474074	0.445835	0.0817932	3.87918e-07	135
MTM1	non_PAR	Exc	male_only	X	150549248	rs7876410	A	G	0.448519	0.447917	0.451128	-0.45427	0.0821606	2.87627e-07	133
MTM1	non_PAR	Exc	male_only	X	150549869	rs17318874	G	A	0.448664	0.446181	0.459259	-0.444833	0.0809408	3.19624e-07	135
MTM1	non_PAR	Exc	male_only	X	150549974	rs17252978	G	A	0.449296	0.447917	0.455224	-0.439532	0.0818458	5.56865e-07	134
MTM1	non_PAR	Exc	male_only	X	150550558	rs490733	A	G	0.456215	0.454861	0.462121	0.434906	0.0834183	1.11409e-06	132
MTM1	non_PAR	Exc	male_only	X	150558178	rs12556030	A	G	0.45007	0.447917	0.459259	-0.444833	0.0809408	3.19624e-07	135
MTM1	non_PAR	Exc	male_only	X	150558638	rs12557844	G	A	0.447887	0.446181	0.455224	-0.43419	0.0799733	4.33132e-07	134
MTM1	non_PAR	Exc	male_only	X	150559599	rs576989	A	G	0.45429	0.449653	0.474074	0.445835	0.0817932	3.87918e-07	135
MTM1	non_PAR	Exc	male_only	X	150561756	rs7052023	A	G	0.453521	0.453125	0.455224	-0.438182	0.081888	6.04296e-07	134
MTM1	non_PAR	Exc	male_only	X	150564541	rs7054759	G	C	0.435825	0.434028	0.443609	-0.459994	0.0840857	3.69649e-07	133
MTM1	non_PAR	Exc	male_only	X	150572818	rs539616	A	G	0.516266	0.524306	0.480916	-0.547569	0.0819826	1.79817e-09	131
MTM1	non_PAR	Exc	male_only	X	150577357	rs554944	G	T	0.483051	0.475694	0.515152	0.515281	0.0829587	1.46093e-08	132
MTM1	non_PAR	Exc	male_only	X	150588859	rs5925387	C	G	0.483099	0.477431	0.507463	0.528189	0.0800645	2.36554e-09	134
MTM1	non_PAR	Exc	male_only	X	150589883	rs5925388	T	C	0.48169	0.477431	0.5	0.529274	0.079751	1.97006e-09	134
MTM1	non_PAR	Exc	male_only	X	150597104	rs5925391	T	C	0.487324	0.482639	0.507463	0.541169	0.0802586	1.20304e-09	134
MTM1	non_PAR	Exc	male_only	X	150600759	rs5924835	A	G	0.48519	0.480903	0.503759	0.551516	0.0779001	2.58196e-10	133
MTM1	non_PAR	Exc	male_only	X	150604844	rs2266845	T	C	0.488045	0.482639	0.511111	0.530672	0.0801175	2.02307e-09	135
MTM1	non_PAR	Exc	male_only	X	150605463	rs926037	T	C	0.488045	0.482639	0.511111	0.530672	0.0801175	2.02307e-09	135
MTM1	non_PAR	Exc	male_only	X	150607799	rs5925392	T	C	0.486639	0.480903	0.511111	0.530672	0.0801175	2.02307e-09	135
MTM1	non_PAR	Exc	male_only	X	150608579	rs2090307	A	G	0.485915	0.480903	0.507463	0.509547	0.0795701	5.7544e-09	134
MTM1	non_PAR	Exc	male_only	X	150621314	rs5924836	C	T	0.489451	0.484375	0.511111	0.530672	0.0801175	2.02307e-09	135
MTM1	non_PAR	Exc	male_only	X	150622715	rs6526186	T	C	0.488701	0.484375	0.507576	0.547072	0.0807933	1.13344e-09	132
MTM1	non_PAR	Exc	male_only	X	150623015	rs2266849	C	T	0.489451	0.484375	0.511111	0.530672	0.0801175	2.02307e-09	135
MTM1	non_PAR	Exc	male_only	X	150623992	rs1533423	G	A	0.486639	0.482639	0.503704	0.50652	0.0806941	9.96896e-09	135
MTM1	non_PAR	Exc	male_only	X	150643993	rs5969965	A	T	0.406206	0.411458	0.383459	-0.457457	0.0881512	1.21227e-06	133
MTM1	non_PAR	Exc	male_only	X	150650229	rs3830665	TA	T	0.507042	0.510417	0.492537	-0.529948	0.0804096	2.43703e-09	134
MTM1	non_PAR	Exc	male_only	X	150654687	rs222404	C	T	0.509142	0.513889	0.488889	-0.530672	0.0801175	2.02307e-09	135
MTM1	non_PAR	Exc	male_only	X	150657187	rs222407	G	A	0.467606	0.470486	0.455224	-0.528857	0.0798552	2.10087e-09	134
MTM1	non_PAR	Exc	male_only	X	150658030	rs222410	G	A	0.505634	0.510417	0.485075	-0.530461	0.0776977	8.11484e-10	134
MTM1	non_PAR	Exc	male_only	X	150658589	rs222412	A	T	0.506329	0.510417	0.488889	-0.530672	0.0801175	2.02307e-09	135
MTM1	non_PAR	Exc	male_only	X	150690807	rs222376	T	C	0.509142	0.513889	0.488889	-0.530672	0.0801175	2.02307e-09	135
NBDY	non_PAR	Exc	male_only	X	56739611	rs5960204	A	G	0.777151	0.774306	0.789474	0.916935	0.145838	1.00705e-08	133
NBDY	non_PAR	Exc	male_only	X	56741124	rs5960788	A	G	0.779184	0.776042	0.792593	0.890622	0.145702	2.10078e-08	135
NBDY	non_PAR	Exc	male_only	X	56741797	rs5914779	A	G	0.794366	0.791667	0.80597	0.916044	0.152811	3.65746e-08	134
NBDY	non_PAR	Exc	male_only	X	56742423	rs6612632	C	T	0.794655	0.791667	0.807407	0.916148	0.151996	3.08148e-08	135
NBDY	non_PAR	Exc	male_only	X	56742591	rs5914780	C	T	0.794655	0.791667	0.807407	0.916148	0.151996	3.08148e-08	135
NBDY	non_PAR	Exc	male_only	X	56743697	rs5960789	C	T	0.79661	0.791667	0.818182	0.902823	0.159761	1.73388e-07	132
NBDY	non_PAR	Exc	male_only	X	56745431	rs5914781	A	G	0.794366	0.791667	0.80597	0.912906	0.152755	3.96945e-08	134
NBDY	non_PAR	Exc	male_only	X	56745839	rs56778006	ATTAGT	A	0.787535	0.782986	0.807692	0.950476	0.157776	3.55459e-08	130
NBDY	non_PAR	Exc	male_only	X	56747826	rs7892831	A	G	0.794366	0.791667	0.80597	0.931828	0.152239	2.07793e-08	134
NBDY	non_PAR	Exc	male_only	X	56748393	rs5913993	A	G	0.777465	0.774306	0.791045	0.890406	0.146381	2.46524e-08	134
NBDY	non_PAR	Exc	male_only	X	56750467	chrX:56750467:T:TA	T	TA	0.778561	0.774306	0.796992	0.903704	0.148742	2.61228e-08	133
NBDY	non_PAR	Exc	male_only	X	56750546	rs4826498	C	T	0.777465	0.774306	0.791045	0.883269	0.145715	2.71057e-08	134
NBDY	non_PAR	Exc	male_only	X	56753369	rs5914782	A	G	0.794655	0.791667	0.807407	0.916148	0.151996	3.08148e-08	135
NBDY	non_PAR	Exc	male_only	X	56756762	rs1927219	T	C	0.794076	0.791667	0.804511	0.927935	0.151926	2.26183e-08	133
NBDY	non_PAR	Exc	male_only	X	56756848	rs1927220	C	A	0.777778	0.774306	0.792593	0.890622	0.145702	2.10078e-08	135
NBDY	non_PAR	Exc	male_only	X	56760400	rs201897302	CTG	C	0.777151	0.774306	0.789474	0.883602	0.146483	3.17271e-08	133
NBDY	non_PAR	Exc	male_only	X	56761257	rs5914785	T	C	0.794655	0.791667	0.807407	0.916148	0.151996	3.08148e-08	135
NBDY	non_PAR	Exc	male_only	X	56761728	rs5960205	A	C	0.794655	0.791667	0.807407	0.916148	0.151996	3.08148e-08	135
NBDY	non_PAR	Exc	male_only	X	56765278	rs5960793	C	T	0.793249	0.791667	0.8	0.861537	0.153434	1.90717e-07	135
NBDY	non_PAR	Exc	male_only	X	56766796	rs4134163	C	G	0.776371	0.774306	0.785185	0.837843	0.146968	1.31123e-07	135
NBDY	non_PAR	Exc	male_only	X	56767533	rs4826501	C	T	0.791842	0.789931	0.8	0.861537	0.153434	1.90717e-07	135
NBDY	non_PAR	Exc	male_only	X	56767542	rs4826502	G	A	0.791842	0.789931	0.8	0.861537	0.153434	1.90717e-07	135
NBDY	non_PAR	Exc	male_only	X	56781011	rs5914795	T	G	0.777778	0.776042	0.785185	0.837843	0.146968	1.31123e-07	135
NBDY	non_PAR	Exc	male_only	X	56781150	rs5914796	A	T	0.776371	0.774306	0.785185	0.837843	0.146968	1.31123e-07	135
NBDY	non_PAR	Exc	male_only	X	56781482	rs10855133	G	C	0.776371	0.774306	0.785185	0.837843	0.146968	1.31123e-07	135
NBDY	non_PAR	Exc	male_only	X	56781658	rs11091578	G	C	0.776371	0.774306	0.785185	0.837843	0.146968	1.31123e-07	135
NBDY	non_PAR	Exc	male_only	X	56782265	rs10663619	T	TCTC	0.791255	0.789931	0.796992	0.872104	0.153769	1.5536e-07	133
NBDY	non_PAR	Exc	male_only	X	56783761	rs4826507	A	T	0.77574	0.774306	0.781955	0.860275	0.146216	6.13437e-08	133
NBDY	non_PAR	Exc	male_only	X	56785029	rs1974070	T	C	0.791842	0.789931	0.8	0.861537	0.153434	1.90717e-07	135
NBDY	non_PAR	Exc	male_only	X	56785262	rs4826508	C	T	0.791842	0.789931	0.8	0.861537	0.153434	1.90717e-07	135
NBDY	non_PAR	Exc	male_only	X	56786053	rs4826325	C	T	0.777778	0.776042	0.785185	0.837843	0.146968	1.31123e-07	135
NBDY	non_PAR	Exc	male_only	X	56787668	rs5914797	T	C	0.78903	0.786458	0.8	0.861537	0.153434	1.90717e-07	135
NKAP	non_PAR	Exc	male_only	X	119917553	rs194285	T	C	0.501412	0.503472	0.492424	-1.05285	0.137535	1.76889e-11	132
NKAP	non_PAR	Exc	male_only	X	119920038	rs3829719	C	T	0.257746	0.251736	0.283582	-1.06839	0.156924	8.86482e-10	134
NKAP	non_PAR	Exc	male_only	X	119921987	rs194291	A	G	0.499295	0.501736	0.488722	-1.0725	0.128436	5.84252e-13	133
NKAP	non_PAR	Exc	male_only	X	119922008	rs194292	C	A	0.495763	0.498264	0.484848	-1.08873	0.129261	4.40453e-13	132
NKAP	non_PAR	Exc	male_only	X	119923328	rs194293	C	T	0.498592	0.5	0.492537	-1.06055	0.134114	4.70652e-12	134
NKAP	non_PAR	Exc	male_only	X	119926251	rs194295	T	C	0.497884	0.5	0.488722	-1.07893	0.13193	1.34896e-12	133
NKAP	non_PAR	Exc	male_only	X	119926659	rs194296	C	T	0.500703	0.501736	0.496296	-1.05558	0.133411	4.35612e-12	135
NKAP	non_PAR	Exc	male_only	X	119926937	rs7883407	C	T	0.497878	0.501736	0.480916	-1.08408	0.136008	4.14286e-12	131
NKAP	non_PAR	Exc	male_only	X	119927625	rs194297	A	G	0.498588	0.501736	0.484848	-1.05739	0.135523	8.75387e-12	132
NKAP	non_PAR	Exc	male_only	X	119930483	rs5910708	G	C	0.252468	0.248264	0.270677	-1.04107	0.162892	6.2842e-09	133
NKAP	non_PAR	Exc	male_only	X	119931002	rs7059705	C	T	0.25493	0.25	0.276119	-1.02404	0.163303	1.05473e-08	134
NKAP	non_PAR	Exc	male_only	X	119931930	rs194302	G	A	0.502116	0.505208	0.488722	-1.07893	0.13193	1.34896e-12	133
NKAP	non_PAR	Exc	male_only	X	119932623	rs194303	G	C	0.5	0.501736	0.492537	-1.05266	0.13251	3.95003e-12	134
NKAP	non_PAR	Exc	male_only	X	119934347	rs5910709	C	T	0.253165	0.246528	0.281481	-1.03342	0.161937	6.18201e-09	135
NKAP	non_PAR	Exc	male_only	X	119936448	rs194307	T	A	0.498592	0.5	0.492537	-1.07351	0.133758	2.65644e-12	134
NKAP	non_PAR	Exc	male_only	X	119936604	rs194308	A	T	0.500705	0.501736	0.496241	-1.05136	0.136252	1.25199e-11	133
NKAP	non_PAR	Exc	male_only	X	119937840	rs11797947	C	T	0.253879	0.25	0.270677	-1.04865	0.163264	5.43313e-09	133
NKAP	non_PAR	Exc	male_only	X	119940084	rs7886609	C	A	0.252468	0.248264	0.270677	-1.05307	0.164482	5.97159e-09	133
NKAP	non_PAR	Exc	male_only	X	119941920	rs194317	T	C	0.5	0.501736	0.492537	-1.06984	0.133486	2.80479e-12	134
NKAP	non_PAR	Exc	male_only	X	119942485	rs5910712	C	G	0.256338	0.251736	0.276119	-1.01656	0.162645	1.15832e-08	134
NKAP	non_PAR	Exc	male_only	X	119942667	rs7056226	G	A	0.256338	0.251736	0.276119	-1.04358	0.161865	4.7165e-09	134
NKAP	non_PAR	Exc	male_only	X	119942712	rs194318	T	C	0.5	0.501736	0.492537	-1.0501	0.134721	8.13205e-12	134
NKAP	non_PAR	Exc	male_only	X	119943050	rs2239964	T	C	0.255289	0.251736	0.270677	-0.946941	0.160967	6.15446e-08	133
NKAP	non_PAR	Exc	male_only	X	119944012	rs194319	C	A	0.447887	0.444444	0.462687	-1.07395	0.139601	1.32801e-11	134
NKAP	non_PAR	Exc	male_only	X	119944407	rs73218815	C	A	0.260197	0.255208	0.281481	-1.03342	0.161937	6.18201e-09	135
NKAP	non_PAR	Exc	male_only	X	119945184	rs181917	T	C	0.446479	0.442708	0.462687	-1.02762	0.137933	4.25991e-11	134
NKAP	non_PAR	Exc	male_only	X	119945507	rs142245876	C	CA	0.415842	0.416667	0.412214	-0.993419	0.142218	4.36747e-10	131
NKAP	non_PAR	Exc	male_only	X	119946156	rs5957278	A	C	0.259155	0.255208	0.276119	-1.03956	0.163264	6.79532e-09	134
NKAP	non_PAR	Exc	male_only	X	119946663	rs194321	T	C	0.496464	0.5	0.480916	-1.09417	0.138209	5.36167e-12	131
NKAP	non_PAR	Exc	male_only	X	119947458	rs5957279	G	C	0.259155	0.255208	0.276119	-1.03797	0.163328	7.18671e-09	134
NKAP	non_PAR	Exc	male_only	X	119948118	rs5910713	G	T	0.499295	0.5	0.496241	1.05958	0.135404	7.4114e-12	133
NKAP	non_PAR	Exc	male_only	X	119948750	rs5957280	G	A	0.260197	0.255208	0.281481	-1.03342	0.161937	6.18201e-09	135
NKAP	non_PAR	Exc	male_only	X	119949260	rs72062566	TTAAC	T	0.497167	0.5	0.484615	1.05789	0.132995	4.75992e-12	130
NKAP	non_PAR	Exc	male_only	X	119950697	rs12556106	C	A	0.256011	0.255208	0.259542	-1.02527	0.167	2.0741e-08	131
NKAP	non_PAR	Exc	male_only	X	119952605	rs5909667	A	G	0.550847	0.557292	0.522727	1.05975	0.140765	3.23445e-11	132
NKAP	non_PAR	Exc	male_only	X	119952763	rs5909668	A	G	0.552113	0.557292	0.529851	1.01588	0.138239	6.91353e-11	134
NKAP	non_PAR	Exc	male_only	X	119953164	rs5910717	G	C	0.552743	0.557292	0.533333	1.02549	0.136952	3.38844e-11	135
NKAP	non_PAR	Exc	male_only	X	119953758	rs5909669	A	G	0.25811	0.255208	0.270677	-0.956658	0.165781	1.00814e-07	133
NKAP	non_PAR	Exc	male_only	X	119954598	rs5910719	G	A	0.26301	0.256944	0.288889	-0.96507	0.165904	7.86357e-08	135
NKAP	non_PAR	Exc	male_only	X	119955051	rs11795919	A	G	0.26301	0.256944	0.288889	-0.96507	0.165904	7.86357e-08	135
NKAP	non_PAR	Exc	male_only	X	119955180	rs12558460	G	A	0.26338	0.256944	0.291045	-0.952311	0.168014	1.54486e-07	134
NKAP	non_PAR	Exc	male_only	X	119956645	rs5910720	T	C	0.28914	0.282986	0.315789	-0.997766	0.165093	3.01384e-08	133
NKAP	non_PAR	Exc	male_only	X	119956646	rs5910721	A	T	0.28914	0.282986	0.315789	-0.997766	0.165093	3.01384e-08	133
NKAP	non_PAR	Exc	male_only	X	119956787	rs5909671	T	G	0.496474	0.498264	0.488722	0.9962	0.139909	2.13295e-10	133
NKAP	non_PAR	Exc	male_only	X	119957070	chrX:119957070:T:TTTTA	T	TTTTA	0.287129	0.282986	0.305344	-1.00791	0.169516	4.89486e-08	131
NKAP	non_PAR	Exc	male_only	X	119957401	rs11260212	G	A	0.28914	0.282986	0.315789	-0.965571	0.160548	3.43621e-08	133
NKAP	non_PAR	Exc	male_only	X	119957539	rs7473089	G	A	0.291549	0.282986	0.328358	-0.982634	0.162228	2.76573e-08	134
NKAP	non_PAR	Exc	male_only	X	119958307	rs73609104	G	A	0.496474	0.498264	0.488722	1.00532	0.140745	1.9188e-10	133
NKAP	non_PAR	Exc	male_only	X	119959178	rs7053126	C	G	0.28914	0.282986	0.315789	-1.01766	0.164008	1.46157e-08	133
NKAP	non_PAR	Exc	male_only	X	119960082	rs5910722	G	A	0.291139	0.282986	0.325926	-0.987087	0.161403	2.07219e-08	135
NKAP	non_PAR	Exc	male_only	X	119960569	rs2097931	T	G	0.291139	0.282986	0.325926	-0.987087	0.161403	2.07219e-08	135
NKAP	non_PAR	Exc	male_only	X	119964087	rs5910725	A	G	0.28914	0.282986	0.315789	-0.9023	0.160526	1.93526e-07	133
NKAP	non_PAR	Exc	male_only	X	119964473	rs5909673	A	G	0.291139	0.282986	0.325926	-0.987087	0.161403	2.07219e-08	135
NKAP	non_PAR	Exc	male_only	X	119964489	rs5909674	A	G	0.291139	0.282986	0.325926	-0.987087	0.161403	2.07219e-08	135
NKAP	non_PAR	Exc	male_only	X	119964610	rs5957286	G	A	0.26301	0.256944	0.288889	-0.96507	0.165904	7.86357e-08	135
NKAP	non_PAR	Exc	male_only	X	119964700	rs6655508	A	G	0.290141	0.282986	0.320896	-0.954594	0.163584	7.41157e-08	134
NKAP	non_PAR	Exc	male_only	X	119964896	chrX:119964896:C:CA	C	CA	0.290141	0.282986	0.320896	-0.990574	0.162232	2.22198e-08	134
NKAP	non_PAR	Exc	male_only	X	119965454	rs147024191	A	G	0.261972	0.256944	0.283582	-0.969522	0.167389	8.97656e-08	134
NKAP	non_PAR	Exc	male_only	X	119966144	rs78950466	A	G	0.497175	0.5	0.484848	1.0229	0.139712	8.63177e-11	132
NKAP	non_PAR	Exc	male_only	X	119966710	rs62612907	G	T	0.497183	0.498264	0.492537	0.994958	0.140988	2.75816e-10	134
NKAP	non_PAR	Exc	male_only	X	119967186	rs11795758	A	C	0.26301	0.256944	0.288889	-0.96507	0.165904	7.86357e-08	135
NKAP	non_PAR	Exc	male_only	X	119967722	rs5910729	A	G	0.33711	0.340278	0.323077	-0.93126	0.164525	1.7396e-07	130
NKAP	non_PAR	Exc	male_only	X	119970445	rs1001429	C	T	0.502825	0.508681	0.477273	-0.92625	0.135311	8.04026e-10	132
NKAP	non_PAR	Exc	male_only	X	119976043	rs5909678	A	G	0.502116	0.506944	0.481203	-0.960842	0.141671	1.03832e-09	133
NKAP	non_PAR	Exc	male_only	X	119988606	rs5910737	G	C	0.503526	0.508681	0.481203	-0.996866	0.137308	1.10245e-10	133
NKAP	non_PAR	Exc	male_only	X	119990062	rs7880762	C	T	0.313117	0.317708	0.293233	-0.897387	0.165008	4.23965e-07	133
NKAP	non_PAR	Exc	male_only	X	119990695	rs2190332	C	G	0.469676	0.475694	0.443609	-0.987057	0.138779	2.21386e-10	133
NKAP	non_PAR	Exc	male_only	X	119993338	rs35448050	AC	A	0.30976	0.315972	0.282443	-0.910268	0.168855	5.38505e-07	131
NKAP	non_PAR	Exc	male_only	X	119993339	chrX:119993339:C:*	C	*	0.291372	0.293403	0.282443	-0.910268	0.168855	5.38505e-07	131
NKAP	non_PAR	Exc	male_only	X	119993341	rs34031005	TAAC	T	0.308782	0.315972	0.276923	-0.912856	0.171447	7.25304e-07	130
NKAP	non_PAR	Exc	male_only	X	119994232	rs1468423	A	G	0.471086	0.475694	0.451128	-0.975678	0.144856	1.28976e-09	133
NKAP	non_PAR	Exc	male_only	X	119995524	rs28678638	A	G	0.469676	0.475694	0.443609	-0.971261	0.144889	1.49599e-09	133
NKAP	non_PAR	Exc	male_only	X	119998977	rs5957292	T	C	0.466948	0.472222	0.444444	-0.888855	0.14569	2.21391e-08	135
NKAP	non_PAR	Exc	male_only	X	120008976	rs2097933	T	C	0.469014	0.473958	0.447761	-0.896255	0.145085	1.60987e-08	134
NKAP	non_PAR	Exc	male_only	X	120010205	rs7887826	G	A	0.416079	0.418403	0.406015	-0.85396	0.155532	3.39258e-07	133
NKAP	non_PAR	Exc	male_only	X	120011722	rs11437783	G	GA	0.466102	0.472222	0.439394	-0.916981	0.152941	3.82789e-08	132
NKAP	non_PAR	Exc	male_only	X	120021986	rs6151348	GAACTCT	G	0.439716	0.446181	0.410853	-0.863954	0.16261	7.74604e-07	129
NKAP	non_PAR	Exc	male_only	X	120022036	rs2885051	G	C	0.391549	0.394097	0.380597	-0.889258	0.158195	1.89317e-07	134
NKAP	non_PAR	Exc	male_only	X	120022924	rs11260221	T	C	0.444288	0.449653	0.421053	-0.887008	0.155077	1.25895e-07	133
NKAP	non_PAR	Exc	male_only	X	120025612	rs7059014	C	T	0.469014	0.470486	0.462687	-0.852849	0.14609	7.33517e-08	134
NKAP	non_PAR	Exc	male_only	X	120026247	rs1808237	A	G	0.444444	0.447917	0.42963	-0.867941	0.153585	1.62903e-07	135
NKAP	non_PAR	Exc	male_only	X	120093954	rs5957311	C	G	0.427567	0.427083	0.42963	-0.82188	0.156173	8.64032e-07	135
PIR	non_PAR	Exc	male_only	X	15429936	rs234491	C	A	0.571831	0.548611	0.671642	0.761224	0.118812	5.67009e-09	134
PIR	non_PAR	Exc	male_only	X	15440700	rs234500	G	T	0.571227	0.548611	0.669173	0.746404	0.118814	1.03124e-08	133
PIR	non_PAR	Exc	male_only	X	15455171	rs2175887	G	T	0.573239	0.550347	0.671642	0.750656	0.121128	1.47241e-08	134
PIR	non_PAR	Exc	male_only	X	15457488	rs1028076	T	C	0.564789	0.543403	0.656716	0.80457	0.115526	4.26638e-10	134
PIR	non_PAR	Exc	male_only	X	15464067	rs5934242	G	A	0.255289	0.25	0.278195	0.648389	0.123627	9.62077e-07	133
PIR	non_PAR	Exc	male_only	X	15469136	rs1567893	G	T	0.714487	0.706597	0.748148	0.809976	0.129817	1.18326e-08	135
PIR	non_PAR	Exc	male_only	X	15470346	rs4830954	T	C	0.715493	0.708333	0.746269	0.813052	0.132396	1.89692e-08	134
PIR	non_PAR	Exc	male_only	X	15471259	rs5980158	A	G	0.715893	0.708333	0.748148	0.809976	0.129817	1.18326e-08	135
PIR	non_PAR	Exc	male_only	X	15471883	rs1533322	T	C	0.715893	0.708333	0.748148	0.809976	0.129817	1.18326e-08	135
PIR	non_PAR	Exc	male_only	X	15476672	rs5978728	T	G	0.720113	0.711806	0.755556	1.02769	0.123694	6.29941e-13	135
PIR	non_PAR	Exc	male_only	X	15477683	rs34781767	G	GT	0.716524	0.711806	0.738095	0.994793	0.127505	1.24767e-11	126
PIR	non_PAR	Exc	male_only	X	15477945	rs1983287	T	C	0.719718	0.711806	0.753731	1.04198	0.124861	5.61177e-13	134
PIR	non_PAR	Exc	male_only	X	15478149	rs1983286	C	T	0.719718	0.711806	0.753731	1.00543	0.124266	1.93553e-12	134
PIR	non_PAR	Exc	male_only	X	15482480	rs10642150	T	TTC	0.721127	0.713542	0.753731	1.03059	0.123909	6.42984e-13	134
PIR	non_PAR	Exc	male_only	X	15484239	rs4830956	T	C	0.719718	0.711806	0.753731	1.02765	0.123675	6.68498e-13	134
PIR	non_PAR	Exc	male_only	X	15484882	rs2316994	T	C	0.686883	0.678819	0.721805	0.972181	0.120418	2.23924e-12	133
PIR	non_PAR	Exc	male_only	X	15486076	rs6527613	A	G	0.720113	0.711806	0.755556	1.02769	0.123694	6.29941e-13	135
PIR	non_PAR	Exc	male_only	X	15486413	rs4830957	G	C	0.719718	0.711806	0.753731	1.0341	0.124417	6.60998e-13	134
PIR	non_PAR	Exc	male_only	X	15486649	rs4830959	C	G	0.716102	0.708333	0.75	0.977768	0.123117	4.48332e-12	132
PIR	non_PAR	Exc	male_only	X	15486650	rs4830960	A	C	0.716102	0.708333	0.75	0.977768	0.123117	4.48332e-12	132
PIR	non_PAR	Exc	male_only	X	15486947	rs4830961	T	C	0.719718	0.711806	0.753731	1.03464	0.121733	2.64363e-13	134
PIR	non_PAR	Exc	male_only	X	15488226	rs4830540	T	C	0.719323	0.711806	0.75188	1.02147	0.124151	1.06047e-12	133
PIR	non_PAR	Exc	male_only	X	15490906	rs925653	A	G	0.673699	0.670139	0.688889	0.961363	0.106478	1.8151e-14	135
PIR	non_PAR	Exc	male_only	X	15491577	rs908005	T	C	0.673699	0.670139	0.688889	0.961363	0.106478	1.8151e-14	135
PIR	non_PAR	Exc	male_only	X	15493289	rs2271550	A	C	0.672316	0.668403	0.689394	0.97447	0.107947	2.33722e-14	132
PIR	non_PAR	Exc	male_only	X	15494611	rs3827466	A	G	0.676512	0.673611	0.688889	0.961363	0.106478	1.8151e-14	135
PIR	non_PAR	Exc	male_only	X	15498851	rs6527616	A	G	0.661041	0.657986	0.674074	0.855808	0.113096	2.31526e-11	135
PIR	non_PAR	Exc	male_only	X	15510246	rs979848	T	A	0.633803	0.631944	0.641791	0.670284	0.121916	3.22597e-07	134
PIR	non_PAR	Exc	male_only	X	15515233	rs1849701	G	A	0.631876	0.630208	0.639098	0.643028	0.121754	8.24841e-07	133
PIR	non_PAR	Exc	male_only	X	15525037	rs4830965	A	G	0.629055	0.626736	0.639098	0.686496	0.121446	1.68609e-07	133
PIR	non_PAR	Exc	male_only	X	15525038	rs4830966	A	G	0.629055	0.626736	0.639098	0.686496	0.121446	1.68609e-07	133
PIR	non_PAR	Exc	male_only	X	15531829	rs35139170	T	TA	0.638537	0.638889	0.637037	0.622603	0.119996	1.17978e-06	135
PIR	non_PAR	Exc	male_only	X	15533163	rs5935990	G	A	0.642757	0.642361	0.644444	0.646819	0.12288	8.59587e-07	135
PIR	non_PAR	Exc	male_only	X	15533442	rs4830541	G	A	0.642254	0.642361	0.641791	0.651383	0.122734	7.27294e-07	134
PIR	non_PAR	Exc	male_only	X	15534056	rs1399200	T	G	0.640339	0.640625	0.639098	0.645089	0.124268	1.20401e-06	133
PIR	non_PAR	Exc	male_only	X	15535259	rs2214266	C	G	0.64135	0.640625	0.644444	0.646819	0.12288	8.59587e-07	135
PIR	non_PAR	Exc	male_only	X	15535765	rs35673793	TGATA	T	0.637784	0.640625	0.625	0.674388	0.130053	1.33841e-06	128
PIR	non_PAR	Exc	male_only	X	15536479	rs28505625	T	G	0.639831	0.640625	0.636364	0.654167	0.123612	8.019e-07	132
PIR	non_PAR	Exc	male_only	X	15537764	rs5935991	C	T	0.639437	0.638889	0.641791	0.64623	0.123114	9.2963e-07	134
PIR	non_PAR	Exc	male_only	X	15543378	rs233576	C	T	0.650704	0.652778	0.641791	0.674963	0.123839	3.95667e-07	134
PIR	non_PAR	Exc	male_only	X	15544039	rs233567	C	T	0.652113	0.654514	0.641791	0.647011	0.123531	9.75259e-07	134
PIR	non_PAR	Exc	male_only	X	15555645	rs2873356	A	C	0.659634	0.659722	0.659259	0.659014	0.124048	6.99488e-07	135
PIR	non_PAR	Exc	male_only	X	15564486	rs233574	T	C	0.66526	0.666667	0.659259	0.659014	0.124048	6.99488e-07	135
PIR	non_PAR	Exc	male_only	X	15568325	rs1514280	A	G	0.659155	0.659722	0.656716	0.657209	0.125172	9.24187e-07	134
PIR	non_PAR	Exc	male_only	X	15570148	rs4646174	C	G	0.654008	0.65625	0.644444	0.649051	0.120718	5.32721e-07	135
PIR	non_PAR	Exc	male_only	X	15572684	rs879922	C	G	0.653032	0.65625	0.639098	0.635338	0.120537	8.62005e-07	133
PLS3	non_PAR	Exc	male_only	X	115342749	rs7881826	A	G	0.250352	0.256944	0.222222	0.733507	0.134908	4.1132e-07	135
PLS3	non_PAR	Exc	male_only	X	115344667	rs10126934	A	G	0.750704	0.743056	0.783582	-0.750916	0.135072	2.47531e-07	134
PLS3	non_PAR	Exc	male_only	X	115350411	rs5987876	G	A	0.748242	0.741319	0.777778	-0.733507	0.134908	4.1132e-07	135
PLS3	non_PAR	Exc	male_only	X	115352435	rs73580022	A	T	0.820874	0.814236	0.849624	-0.922984	0.159733	9.74833e-08	133
PLS3	non_PAR	Exc	male_only	X	115358491	rs1853002	C	T	0.748242	0.741319	0.777778	-0.733507	0.134908	4.1132e-07	135
PLS3	non_PAR	Exc	male_only	X	115359007	rs7063955	T	G	0.746835	0.739583	0.777778	-0.733507	0.134908	4.1132e-07	135
PLS3	non_PAR	Exc	male_only	X	115367136	rs4911796	T	C	0.742616	0.734375	0.777778	-0.733507	0.134908	4.1132e-07	135
PLS3	non_PAR	Exc	male_only	X	115367405	rs7890673	G	C	0.744023	0.736111	0.777778	-0.733507	0.134908	4.1132e-07	135
PLS3	non_PAR	Exc	male_only	X	115379072	rs55966475	C	T	0.746835	0.739583	0.777778	-0.733507	0.134908	4.1132e-07	135
PLS3	non_PAR	Exc	male_only	X	115380780	rs61300304	A	C	0.747887	0.739583	0.783582	-0.727867	0.13668	6.73721e-07	134
PLS3	non_PAR	Exc	male_only	X	115381029	rs7054791	A	C	0.749296	0.741319	0.783582	-0.727867	0.13668	6.73721e-07	134
PLS3	non_PAR	Exc	male_only	X	115382328	rs12010345	C	T	0.74507	0.736111	0.783582	-0.724847	0.137348	8.24879e-07	134
PLS3	non_PAR	Exc	male_only	X	115406186	rs113966797	T	C	0.18706	0.189236	0.177778	0.795472	0.150229	7.53321e-07	135
PLXNA3	non_PAR	Exc	male_only	X	154117202	rs5987213	G	A	0.236953	0.256944	0.150376	-1.2845	0.195474	2.75493e-09	133
PLXNA3	non_PAR	Exc	male_only	X	154125011	rs5986958	G	A	0.269014	0.28125	0.216418	-0.949511	0.17603	5.03246e-07	134
PLXNA3	non_PAR	Exc	male_only	X	154133457	rs5986959	G	C	0.291139	0.302083	0.244444	-0.950723	0.164904	9.87939e-08	135
PLXNA3	non_PAR	Exc	male_only	X	154136803	rs5987216	A	G	0.337094	0.352431	0.270677	-0.952434	0.157812	3.12896e-08	133
PLXNA3	non_PAR	Exc	male_only	X	154136844	rs5945179	G	A	0.315493	0.328125	0.261194	-1.09431	0.162801	1.32681e-09	134
PLXNA3	non_PAR	Exc	male_only	X	154136935	rs11384817	A	AC	0.307042	0.321181	0.246269	-0.962054	0.168259	1.24368e-07	134
PLXNA3	non_PAR	Exc	male_only	X	154143410	rs1573656	G	A	0.267229	0.270833	0.251852	-0.929308	0.166486	2.20237e-07	135
PLXNA3	non_PAR	Exc	male_only	X	154149111	rs10482472	G	A	0.299435	0.307292	0.265152	-0.88993	0.167392	7.23902e-07	132
PLXNA3	non_PAR	Exc	male_only	X	154294776	rs61086372	T	C	0.2843	0.296875	0.229008	-0.949948	0.173239	3.63496e-07	131
PLXNA3	non_PAR	Exc	male_only	X	154297071	rs631	G	A	0.279267	0.288194	0.240602	-0.963167	0.171339	1.93103e-07	133
PLXNA3	non_PAR	Exc	male_only	X	154301540	rs10126322	C	T	0.275424	0.286458	0.227273	-0.93839	0.17337	4.81959e-07	132
PLXNA3	non_PAR	Exc	male_only	X	154306791	rs4898474	T	C	0.278642	0.289931	0.229008	-0.914614	0.169569	5.31888e-07	131
PLXNA3	non_PAR	Exc	male_only	X	154316155	rs12558211	C	T	0.268636	0.272569	0.251852	-1.0212	0.159524	5.64235e-09	135
PLXNA3	non_PAR	Exc	male_only	X	154318411	rs12834363	G	A	0.698166	0.694444	0.714286	1.11386	0.166769	1.67494e-09	133
PLXNA3	non_PAR	Exc	male_only	X	154319471	rs2283760	T	C	0.206215	0.206597	0.204545	-1.366	0.163802	6.59326e-13	132
PLXNA3	non_PAR	Exc	male_only	X	154319571	rs2283761	C	G	0.205924	0.206597	0.203008	-1.43503	0.160064	2.91206e-14	133
PLXNA3	non_PAR	Exc	male_only	X	154321646	rs12556555	T	C	0.205924	0.204861	0.210526	-1.37165	0.161242	2.73149e-13	133
PLXNA3	non_PAR	Exc	male_only	X	154323037	rs5987245	A	G	0.206751	0.204861	0.214815	-1.34845	0.155286	9.96093e-14	135
PLXNA3	non_PAR	Exc	male_only	X	154325435	rs4898475	G	A	0.21097	0.206597	0.22963	-1.38763	0.139879	2.20597e-16	135
PLXNA3	non_PAR	Exc	male_only	X	154326058	rs766420	C	G	0.216596	0.211806	0.237037	-1.30327	0.143545	1.41514e-14	135
PLXNA3	non_PAR	Exc	male_only	X	154326315	rs766419	A	G	0.214386	0.211806	0.225564	-1.31082	0.147968	4.9023e-14	133
PLXNA3	non_PAR	Exc	male_only	X	154326537	rs2239466	A	G	0.215797	0.213542	0.225564	-1.32954	0.149789	4.50505e-14	133
PLXNA3	non_PAR	Exc	male_only	X	154326948	rs2239467	A	G	0.212976	0.210069	0.225564	-1.32954	0.149789	4.50505e-14	133
PLXNA3	non_PAR	Exc	male_only	X	154327040	rs2239468	T	A	0.215797	0.213542	0.225564	-1.32954	0.149789	4.50505e-14	133
PLXNA3	non_PAR	Exc	male_only	X	154330068	rs2872817	A	G	0.211268	0.210069	0.216418	-1.39914	0.151285	6.67882e-15	134
PLXNA3	non_PAR	Exc	male_only	X	154331093	rs5945412	G	T	0.21097	0.208333	0.222222	-1.41089	0.146132	8.20163e-16	135
PLXNA3	non_PAR	Exc	male_only	X	154335401	rs5945413	A	T	0.205924	0.204861	0.210526	-1.43714	0.150087	1.4696e-15	133
PLXNA3	non_PAR	Exc	male_only	X	154347454	rs141733571	G	A	0.121298	0.128472	0.0902256	-1.42133	0.257094	2.88397e-07	133
PLXNA3	non_PAR	Exc	male_only	X	154347950	rs7880627	G	T	0.125176	0.130208	0.103704	-1.37793	0.229083	3.25822e-08	135
PLXNA3	non_PAR	Exc	male_only	X	154348764	rs201431046	C	CCA	0.121298	0.126736	0.0977444	-1.33923	0.237796	1.84553e-07	133
PLXNA3	non_PAR	Exc	male_only	X	154348765	rs782243311	T	G	0.121298	0.126736	0.0977444	-1.33923	0.237796	1.84553e-07	133
PLXNA3	non_PAR	Exc	male_only	X	154349931	rs2070819	A	G	0.125176	0.130208	0.103704	-1.37793	0.229083	3.25822e-08	135
PLXNA3	non_PAR	Exc	male_only	X	154351080	rs2070822	A	G	0.236287	0.237847	0.22963	-1.49434	0.127439	3.11315e-20	135
PLXNA3	non_PAR	Exc	male_only	X	154353564	rs2070825	A	G	0.123769	0.128472	0.103704	-1.37793	0.229083	3.25822e-08	135
PLXNA3	non_PAR	Exc	male_only	X	154353830	rs2070826	T	C	0.123769	0.128472	0.103704	-1.37793	0.229083	3.25822e-08	135
PLXNA3	non_PAR	Exc	male_only	X	154354335	rs2070827	G	A	0.123769	0.128472	0.103704	-1.37793	0.229083	3.25822e-08	135
PLXNA3	non_PAR	Exc	male_only	X	154355526	rs2070828	T	C	0.11831	0.123264	0.0970149	-1.35727	0.243512	2.32654e-07	134
PLXNA3	non_PAR	Exc	male_only	X	154356517	rs2239469	C	A	0.11955	0.125	0.0962963	-1.32126	0.243074	4.13933e-07	135
PLXNA3	non_PAR	Exc	male_only	X	154356650	rs3216397	TA	T	0.116737	0.121528	0.0962963	-1.32126	0.243074	4.13933e-07	135
PLXNA3	non_PAR	Exc	male_only	X	154357797	rs2070829	G	C	0.116737	0.119792	0.103704	-1.37793	0.229083	3.25822e-08	135
PLXNA3	non_PAR	Exc	male_only	X	154360930	rs148410420	C	T	0.20339	0.206597	0.189394	-1.46029	0.159096	1.11815e-14	132
PLXNA3	non_PAR	Exc	male_only	X	154360960	rs144692702	T	C	0.204513	0.206597	0.195489	-1.46131	0.157661	6.59781e-15	133
PLXNA3	non_PAR	Exc	male_only	X	154363108	rs5945185	T	G	0.207334	0.208333	0.203008	-1.48774	0.147874	1.36458e-16	133
PLXNA3	non_PAR	Exc	male_only	X	154363125	rs5945186	T	G	0.209859	0.210069	0.208955	-1.45899	0.145461	1.4243e-16	134
PLXNA3	non_PAR	Exc	male_only	X	154363302	rs5945419	G	T	0.205924	0.206597	0.203008	-1.46685	0.148626	3.48257e-16	133
PLXNA3	non_PAR	Exc	male_only	X	154363336	rs5945420	T	G	0.203678	0.206597	0.19084	-1.45306	0.155387	5.29176e-15	131
PLXNA3	non_PAR	Exc	male_only	X	154363340	rs5945187	T	C	0.207921	0.211806	0.19084	-1.45306	0.155387	5.29176e-15	131
PLXNA3	non_PAR	Exc	male_only	X	154363374	rs5945188	C	T	0.207334	0.208333	0.203008	-1.5266	0.150051	7.85416e-17	133
PLXNA3	non_PAR	Exc	male_only	X	154363531	rs5945421	A	G	0.207334	0.208333	0.203008	-1.47593	0.148576	2.54039e-16	133
PLXNA3	non_PAR	Exc	male_only	X	154363833	rs12007167	A	G	0.210155	0.211806	0.203008	-1.49984	0.150268	2.01604e-16	133
PLXNA3	non_PAR	Exc	male_only	X	154363946	rs148985076	AC	A	0.207042	0.206597	0.208955	-1.48715	0.146703	8.41395e-17	134
PLXNA3	non_PAR	Exc	male_only	X	154366878	rs4898478	G	C	0.205924	0.206597	0.203008	-1.47461	0.149982	4.18408e-16	133
PLXNA3	non_PAR	Exc	male_only	X	154366891	rs4898479	G	A	0.205924	0.206597	0.203008	-1.48453	0.149495	2.58523e-16	133
PLXNA3	non_PAR	Exc	male_only	X	154367050	rs2070816	T	C	0.21097	0.210069	0.214815	-1.46691	0.144344	6.65886e-17	135
PLXNA3	non_PAR	Exc	male_only	X	154370045	rs2239470	T	C	0.240506	0.241319	0.237037	-1.48678	0.122831	4.9877e-21	135
PLXNA3	non_PAR	Exc	male_only	X	154370812	rs5987249	A	G	0.209859	0.210069	0.208955	-1.48715	0.146703	8.41395e-17	134
PLXNA3	non_PAR	Exc	male_only	X	154371409	rs141021453	A	G	0.208745	0.210069	0.203008	-1.4891	0.150424	3.00746e-16	133
PLXNA3	non_PAR	Exc	male_only	X	154373897	rs143328960	T	C	0.215493	0.215278	0.216418	-1.48091	0.141147	1.47469e-17	134
PLXNA3	non_PAR	Exc	male_only	X	154381256	rs17426	G	C	0.205924	0.206597	0.203008	-1.36786	0.154263	4.70869e-14	133
PLXNA3	non_PAR	Exc	male_only	X	154381257	rs17427	C	T	0.205924	0.206597	0.203008	-1.36786	0.154263	4.70869e-14	133
PLXNA3	non_PAR	Exc	male_only	X	154381603	rs17428	C	T	0.208158	0.206597	0.214815	-1.46691	0.144344	6.65886e-17	135
PLXNA3	non_PAR	Exc	male_only	X	154382213	rs5987253	G	A	0.209564	0.208333	0.214815	-1.46691	0.144344	6.65886e-17	135
PLXNA3	non_PAR	Exc	male_only	X	154384011	rs5945423	G	C	0.222222	0.222222	0.222222	-1.46599	0.139225	1.08768e-17	135
PLXNA3	non_PAR	Exc	male_only	X	154384715	rs56999285	T	G	0.276056	0.277778	0.268657	-1.23088	0.149661	1.01088e-12	134
PLXNA3	non_PAR	Exc	male_only	X	154394208	rs5945425	G	T	0.210452	0.213542	0.19697	-1.47813	0.156769	3.30826e-15	132
PLXNA3	non_PAR	Exc	male_only	X	154394242	rs60516219	C	A	0.123944	0.130208	0.0970149	-1.35727	0.243512	2.32654e-07	134
PLXNA3	non_PAR	Exc	male_only	X	154396528	rs6655287	A	G	0.124118	0.131944	0.0902256	-1.37265	0.252244	4.18023e-07	133
PLXNA3	non_PAR	Exc	male_only	X	154398308	rs915941	A	C	0.125352	0.131944	0.0970149	-1.35727	0.243512	2.32654e-07	134
PLXNA3	non_PAR	Exc	male_only	X	154398397	rs915942	G	A	0.123944	0.130208	0.0970149	-1.35727	0.243512	2.32654e-07	134
PLXNA3	non_PAR	Exc	male_only	X	154398804	rs11593	A	C	0.125352	0.131944	0.0970149	-1.35727	0.243512	2.32654e-07	134
PLXNA3	non_PAR	Exc	male_only	X	154398956	rs2070821	T	C	0.125176	0.130208	0.103704	-1.37793	0.229083	3.25822e-08	135
PLXNA3	non_PAR	Exc	male_only	X	154399155	rs915943	G	C	0.211268	0.213542	0.201493	-1.46325	0.151865	9.94718e-16	134
PLXNA3	non_PAR	Exc	male_only	X	154400814	rs4909	G	A	0.125884	0.131944	0.0992366	-1.34985	0.245501	3.41114e-07	131
PLXNA3	non_PAR	Exc	male_only	X	154403855	rs2283762	T	G	0.125176	0.130208	0.103704	-1.37793	0.229083	3.25822e-08	135
PLXNA3	non_PAR	Exc	male_only	X	154405018	rs1130929	C	G	0.127989	0.133681	0.103704	-1.37793	0.229083	3.25822e-08	135
PLXNA3	non_PAR	Exc	male_only	X	154405192	rs28602900	A	G	0.127989	0.133681	0.103704	-1.37793	0.229083	3.25822e-08	135
PLXNA3	non_PAR	Exc	male_only	X	154405612	rs1050094	C	T	0.123944	0.130208	0.0970149	-1.35727	0.243512	2.32654e-07	134
PLXNA3	non_PAR	Exc	male_only	X	154406116	rs11156612	T	C	0.127989	0.133681	0.103704	-1.37793	0.229083	3.25822e-08	135
PLXNA3	non_PAR	Exc	male_only	X	154406557	rs10126298	T	C	0.12835	0.133681	0.105263	-1.36127	0.229852	5.16714e-08	133
PLXNA3	non_PAR	Exc	male_only	X	154408018	rs7050248	C	T	0.125176	0.130208	0.103704	-1.37793	0.229083	3.25822e-08	135
PLXNA3	non_PAR	Exc	male_only	X	154408522	rs4898484	C	G	0.127989	0.133681	0.103704	-1.37793	0.229083	3.25822e-08	135
PLXNA3	non_PAR	Exc	male_only	X	154408969	rs2070807	C	T	0.127989	0.133681	0.103704	-1.37793	0.229083	3.25822e-08	135
PLXNA3	non_PAR	Exc	male_only	X	154410326	rs2051508	A	G	0.128169	0.133681	0.104478	-1.37544	0.229635	3.73887e-08	134
PLXNA3	non_PAR	Exc	male_only	X	154410919	rs147967693	C	T	0.0774648	0.0746528	0.0895522	-1.48276	0.282464	9.28304e-07	134
PLXNA3	non_PAR	Exc	male_only	X	154415346	chrX:154415346:C:CA	C	CA	0.877637	0.873264	0.896296	1.37793	0.229083	3.25822e-08	135
PLXNA3	non_PAR	Exc	male_only	X	154416963	rs4898493	G	A	0.122881	0.126736	0.106061	-1.37067	0.233666	6.78891e-08	132
PLXNA3	non_PAR	Exc	male_only	X	154421474	rs743547	C	G	0.123944	0.128472	0.104478	-1.42577	0.225722	8.56959e-09	134
PLXNA3	non_PAR	Exc	male_only	X	154422081	rs743548	T	C	0.123944	0.128472	0.104478	-1.37574	0.230293	4.01227e-08	134
PLXNA3	non_PAR	Exc	male_only	X	154422300	rs743549	T	C	0.123769	0.128472	0.103704	-1.37793	0.229083	3.25822e-08	135
PLXNA3	non_PAR	Exc	male_only	X	154422664	rs5987259	G	A	0.122708	0.126736	0.105263	-1.35292	0.228502	5.20236e-08	133
PLXNA3	non_PAR	Exc	male_only	X	154423566	rs2105817	A	G	0.123769	0.128472	0.103704	-1.37793	0.229083	3.25822e-08	135
PLXNA3	non_PAR	Exc	male_only	X	154423856	rs2097214	A	G	0.123769	0.128472	0.103704	-1.37793	0.229083	3.25822e-08	135
PLXNA3	non_PAR	Exc	male_only	X	154424042	rs6655247	A	G	0.126582	0.131944	0.103704	-1.37793	0.229083	3.25822e-08	135
PLXNA3	non_PAR	Exc	male_only	X	154425057	rs7064935	C	T	0.123769	0.128472	0.103704	-1.37793	0.229083	3.25822e-08	135
PLXNA3	non_PAR	Exc	male_only	X	154425554	rs2156911	G	A	0.123944	0.128472	0.104478	-1.38246	0.232995	4.80397e-08	134
PLXNA3	non_PAR	Exc	male_only	X	154425779	rs4898494	A	T	0.123769	0.128472	0.103704	-1.37793	0.229083	3.25822e-08	135
PLXNA3	non_PAR	Exc	male_only	X	154426310	rs7064040	T	C	0.235543	0.237847	0.225564	-1.53508	0.127082	7.8343e-21	133
PLXNA3	non_PAR	Exc	male_only	X	154428737	rs28497482	G	A	0.11955	0.125	0.0962963	-1.43103	0.239281	3.80111e-08	135
PLXNA3	non_PAR	Exc	male_only	X	154431695	rs11156577	T	C	0.129395	0.131944	0.118519	-1.27175	0.222132	1.17856e-07	135
PLXNA3	non_PAR	Exc	male_only	X	154435026	rs113612593	G	A	0.123944	0.128472	0.104478	-1.38886	0.23267	4.09666e-08	134
PLXNA3	non_PAR	Exc	male_only	X	154436152	rs8689	A	G	0.125176	0.128472	0.111111	-1.40486	0.21941	5.60635e-09	135
PLXNA3	non_PAR	Exc	male_only	X	154436352	rs6727	A	C	0.126761	0.131944	0.104478	-1.38886	0.23267	4.09666e-08	134
PLXNA3	non_PAR	Exc	male_only	X	154436651	rs186922842	G	A	0.122535	0.126736	0.104478	-1.38886	0.23267	4.09666e-08	134
PLXNA3	non_PAR	Exc	male_only	X	154437448	rs189578067	A	C	0.125352	0.130208	0.104478	-1.37201	0.235867	8.046e-08	134
PLXNA3	non_PAR	Exc	male_only	X	154438187	rs73638281	C	G	0.149086	0.154514	0.125926	-1.43652	0.193571	4.66982e-11	135
PLXNA3	non_PAR	Exc	male_only	X	154438830	rs4834	T	C	0.151899	0.157986	0.125926	-1.43652	0.193571	4.66982e-11	135
PLXNA3	non_PAR	Exc	male_only	X	154443984	rs188437955	G	A	0.125176	0.128472	0.111111	-1.40486	0.21941	5.60635e-09	135
PLXNA3	non_PAR	Exc	male_only	X	154444495	rs3831486	GCA	G	0.129395	0.131944	0.118519	-1.30324	0.215716	2.89374e-08	135
PLXNA3	non_PAR	Exc	male_only	X	154444635	rs199963621	G	GGGAC	0.122881	0.130208	0.0909091	-1.37497	0.248567	2.90108e-07	132
PLXNA3	non_PAR	Exc	male_only	X	154446885	rs762514	A	G	0.126582	0.130208	0.111111	-1.40486	0.21941	5.60635e-09	135
PLXNA3	non_PAR	Exc	male_only	X	154449352	rs2070643	T	C	0.127989	0.131944	0.111111	-1.40486	0.21941	5.60635e-09	135
PLXNA3	non_PAR	Exc	male_only	X	154449548	rs45463798	A	G	0.126761	0.131944	0.104478	-1.38886	0.23267	4.09666e-08	134
PLXNA3	non_PAR	Exc	male_only	X	154450358	rs2070644	C	T	0.125176	0.128472	0.111111	-1.40486	0.21941	5.60635e-09	135
PLXNA3	non_PAR	Exc	male_only	X	154451261	rs7886627	A	G	0.125352	0.130208	0.104478	-1.38886	0.23267	4.09666e-08	134
PLXNA3	non_PAR	Exc	male_only	X	154451760	rs35749572	G	A	0.143662	0.151042	0.11194	-1.38443	0.21287	3.63898e-09	134
PLXNA3	non_PAR	Exc	male_only	X	154454249	rs73571591	T	G	0.147887	0.15625	0.11194	-1.4277	0.20705	5.89671e-10	134
PLXNA3	non_PAR	Exc	male_only	X	154455032	rs113131379	C	T	0.146273	0.152778	0.118519	-1.40413	0.202876	5.0328e-10	135
PLXNA3	non_PAR	Exc	male_only	X	154456047	chrX:154456047:CTTG:C	CTTG	C	0.142655	0.152778	0.0984848	-1.35233	0.232261	8.21713e-08	132
PLXNA3	non_PAR	Exc	male_only	X	154457126	rs73571597	G	C	0.147679	0.154514	0.118519	-1.40413	0.202876	5.0328e-10	135
PLXNA3	non_PAR	Exc	male_only	X	154458314	rs183781909	T	G	0.253521	0.260417	0.223881	-1.65674	0.106236	6.13762e-28	134
PLXNA3	non_PAR	Exc	male_only	X	154458753	rs59380385	T	TG	0.149086	0.15625	0.118519	-1.40413	0.202876	5.0328e-10	135
PLXNA3	non_PAR	Exc	male_only	X	154463703	rs113493627	A	G	0.879044	0.880208	0.874074	1.24908	0.231671	4.99632e-07	135
PLXNA3	non_PAR	Exc	male_only	X	154465991	rs5945430	G	C	0.880113	0.880208	0.879699	1.25646	0.240425	1.04064e-06	133
PLXNA3	non_PAR	Exc	male_only	X	154477925	rs6567	C	G	0.102672	0.100694	0.111111	-1.3402	0.232832	1.0288e-07	135
PLXNA3	non_PAR	Exc	male_only	X	154502131	rs6571252	C	T	0.853521	0.861111	0.820896	1.13156	0.202797	2.26668e-07	134
PLXNA3	non_PAR	Exc	male_only	X	154506456	rs7611	A	T	0.849296	0.854167	0.828358	1.29283	0.20196	5.81701e-09	134
PLXNA3	non_PAR	Exc	male_only	X	154516183	rs9887660	G	C	0.868829	0.875	0.842105	1.09962	0.209889	9.85213e-07	133
PLXNA3	non_PAR	Exc	male_only	X	154516421	rs5986872	A	G	0.867606	0.875	0.835821	1.08949	0.205476	7.42745e-07	134
PLXNA3	non_PAR	Exc	male_only	X	154529974	rs2515906	A	G	0.826516	0.826389	0.827068	1.22337	0.19127	6.14483e-09	133
PLXNA3	non_PAR	Exc	male_only	X	154531643	rs1050757	C	T	0.869198	0.880208	0.822222	1.09295	0.200012	3.65839e-07	135
PLXNA3	non_PAR	Exc	male_only	X	154532293	rs2071429	G	A	0.870605	0.880208	0.82963	1.07681	0.206008	1.00385e-06	135
PLXNA3	non_PAR	Exc	male_only	X	154543081	rs2472393	T	C	0.871831	0.880208	0.835821	1.09982	0.205969	6.33943e-07	134
PLXNA3	non_PAR	Exc	male_only	X	154591448	rs5986876	G	A	0.869014	0.878472	0.828358	1.11139	0.209707	7.50758e-07	134
PNMA3	non_PAR	Exc	male_only	X	153039476	rs73622135	T	G	0.254571	0.239583	0.318519	0.623037	0.110901	1.88309e-07	135
PNMA3	non_PAR	Exc	male_only	X	153052595	rs6627737	T	C	0.254571	0.239583	0.318519	0.623037	0.110901	1.88309e-07	135
PNMA3	non_PAR	Exc	male_only	X	153151616	rs1894345	C	T	0.812412	0.8125	0.81203	-0.825291	0.143402	1.0791e-07	133
PNMA3	non_PAR	Exc	male_only	X	153151931	rs75260407	C	T	0.136812	0.140625	0.120301	1.11367	0.146491	2.16123e-11	133
PNMA3	non_PAR	Exc	male_only	X	153152629	rs1557506	A	G	0.188732	0.1875	0.19403	0.755113	0.138337	3.8205e-07	134
PNMA3	non_PAR	Exc	male_only	X	153152871	rs61144737	T	A	0.136812	0.140625	0.120301	0.984374	0.14678	1.47557e-09	133
PNMA3	non_PAR	Exc	male_only	X	153153247	rs5925343	G	A	0.187853	0.1875	0.189394	0.782518	0.141496	2.91696e-07	132
PNMA3	non_PAR	Exc	male_only	X	153155649	rs5925342	C	T	0.189873	0.1875	0.2	0.764805	0.137683	2.47679e-07	135
PNMA3	non_PAR	Exc	male_only	X	153156063	rs5925340	A	G	0.189873	0.1875	0.2	0.764805	0.137683	2.47679e-07	135
PNMA3	non_PAR	Exc	male_only	X	153156116	rs5924812	T	C	0.190141	0.1875	0.201493	0.765763	0.138554	2.84885e-07	134
PNMA3	non_PAR	Exc	male_only	X	153157153	rs80279296	C	T	0.139241	0.140625	0.133333	1.02501	0.139652	6.89763e-11	135
PNMA3	non_PAR	Exc	male_only	X	153157619	rs1557505	T	C	0.190141	0.189236	0.19403	0.755113	0.138337	3.8205e-07	134
PNMA3	non_PAR	Exc	male_only	X	153157768	rs12014335	G	T	0.139241	0.140625	0.133333	1.02501	0.139652	6.89763e-11	135
PNMA3	non_PAR	Exc	male_only	X	153158291	rs5925338	T	C	0.18529	0.1875	0.175573	0.815853	0.141583	1.09333e-07	131
PNMA3	non_PAR	Exc	male_only	X	153160139	rs78756889	T	C	0.138028	0.140625	0.126866	0.970595	0.142392	8.53729e-10	134
PNMA3	non_PAR	Exc	male_only	X	153160493	rs74467509	C	T	0.138028	0.140625	0.126866	1.03968	0.143256	1.06768e-10	134
PNMA3	non_PAR	Exc	male_only	X	153160736	rs78131275	C	A	0.138223	0.140625	0.12782	1.01005	0.143719	3.29359e-10	133
PNMA3	non_PAR	Exc	male_only	X	153161448	rs1894344	G	T	0.189873	0.1875	0.2	0.764805	0.137683	2.47679e-07	135
PNMA3	non_PAR	Exc	male_only	X	153162163	rs5925336	G	A	0.189873	0.1875	0.2	0.764805	0.137683	2.47679e-07	135
PNMA3	non_PAR	Exc	male_only	X	153163054	rs781903249	GTTTTTAAGTAGATAGT	G	0.135593	0.140625	0.113636	1.10551	0.151069	8.77809e-11	132
PNMA3	non_PAR	Exc	male_only	X	153164502	rs78178750	C	T	0.139241	0.140625	0.133333	1.02501	0.139652	6.89763e-11	135
PNMA3	non_PAR	Exc	male_only	X	153164896	rs6526160	T	C	0.188732	0.1875	0.19403	0.817732	0.142645	1.16485e-07	134
PNMA3	non_PAR	Exc	male_only	X	153165214	rs78339065	C	T	0.139241	0.140625	0.133333	1.02501	0.139652	6.89763e-11	135
PNMA3	non_PAR	Exc	male_only	X	153165999	rs5969950	C	G	0.189873	0.1875	0.2	0.764805	0.137683	2.47679e-07	135
PNMA3	non_PAR	Exc	male_only	X	153166047	rs5969949	C	T	0.185028	0.185764	0.181818	0.806035	0.143894	2.14699e-07	132
PNMA3	non_PAR	Exc	male_only	X	153166048	rs5969948	A	G	0.185028	0.185764	0.181818	0.806035	0.143894	2.14699e-07	132
PNMA3	non_PAR	Exc	male_only	X	153166218	rs11094617	A	G	0.139241	0.140625	0.133333	1.02501	0.139652	6.89763e-11	135
PNMA3	non_PAR	Exc	male_only	X	153166354	rs34013792	T	TAC	0.188732	0.1875	0.19403	0.817485	0.140311	7.72023e-08	134
PNMA3	non_PAR	Exc	male_only	X	153166503	rs6627765	T	C	0.189873	0.1875	0.2	0.764805	0.137683	2.47679e-07	135
PNMA3	non_PAR	Exc	male_only	X	153166545	rs5925335	T	C	0.189873	0.1875	0.2	0.764805	0.137683	2.47679e-07	135
PNMA3	non_PAR	Exc	male_only	X	153167066	rs4295800	G	T	0.189873	0.1875	0.2	0.764805	0.137683	2.47679e-07	135
PNMA3	non_PAR	Exc	male_only	X	153167292	rs2027808	A	G	0.19128	0.189236	0.2	0.764805	0.137683	2.47679e-07	135
PNMA3	non_PAR	Exc	male_only	X	153167461	rs5924810	A	G	0.189873	0.1875	0.2	0.764805	0.137683	2.47679e-07	135
PNMA3	non_PAR	Exc	male_only	X	153167528	rs782549567	GCAAGGACTT	G	0.138028	0.140625	0.126866	0.970595	0.142392	8.53729e-10	134
PNMA3	non_PAR	Exc	male_only	X	153168943	rs2157000	A	G	0.188732	0.1875	0.19403	0.755113	0.138337	3.8205e-07	134
PNMA3	non_PAR	Exc	male_only	X	153169004	rs112451933	T	C	0.136812	0.140625	0.120301	1.1139	0.145702	1.76157e-11	133
PNMA3	non_PAR	Exc	male_only	X	153172913	rs12395242	G	A	0.190141	0.189236	0.19403	0.760664	0.139485	3.9058e-07	134
PNMA3	non_PAR	Exc	male_only	X	153173396	rs78305233	C	T	0.139241	0.140625	0.133333	1.02501	0.139652	6.89763e-11	135
PNMA3	non_PAR	Exc	male_only	X	153173564	rs4828756	G	A	0.186441	0.1875	0.181818	0.842751	0.144873	8.4093e-08	132
PNMA3	non_PAR	Exc	male_only	X	153174231	rs58619567	CAG	C	0.13662	0.138889	0.126866	1.01742	0.142738	1.97356e-10	134
PNMA3	non_PAR	Exc	male_only	X	153174251	rs61339993	G	A	0.13662	0.138889	0.126866	1.01742	0.142738	1.97356e-10	134
PNMA3	non_PAR	Exc	male_only	X	153174254	rs5924809	T	C	0.187324	0.185764	0.19403	0.751497	0.140275	5.88274e-07	134
PNMA3	non_PAR	Exc	male_only	X	153174823	rs78572569	G	A	0.139241	0.140625	0.133333	1.02501	0.139652	6.89763e-11	135
PNMA3	non_PAR	Exc	male_only	X	153175120	chrX:153175120:C:CA	C	CA	0.138028	0.140625	0.126866	1.0637	0.140084	2.14536e-11	134
PNMA3	non_PAR	Exc	male_only	X	153177208	rs5925329	T	C	0.189873	0.1875	0.2	0.764805	0.137683	2.47679e-07	135
PNMA3	non_PAR	Exc	male_only	X	153179467	rs79565072	G	T	0.139241	0.140625	0.133333	1.02501	0.139652	6.89763e-11	135
PNMA3	non_PAR	Exc	male_only	X	153180223	rs3788750	A	G	0.139241	0.140625	0.133333	1.02501	0.139652	6.89763e-11	135
PNMA3	non_PAR	Exc	male_only	X	153180339	rs3788749	C	T	0.139241	0.140625	0.133333	1.02501	0.139652	6.89763e-11	135
PNMA3	non_PAR	Exc	male_only	X	153180626	rs3788748	C	T	0.189873	0.1875	0.2	0.764805	0.137683	2.47679e-07	135
PNMA3	non_PAR	Exc	male_only	X	153180667	rs3788747	G	A	0.189873	0.1875	0.2	0.764805	0.137683	2.47679e-07	135
PNMA3	non_PAR	Exc	male_only	X	153180698	rs3788746	C	A	0.189873	0.1875	0.2	0.764805	0.137683	2.47679e-07	135
PNMA3	non_PAR	Exc	male_only	X	153182126	rs2070944	G	A	0.139241	0.140625	0.133333	1.02501	0.139652	6.89763e-11	135
PNMA3	non_PAR	Exc	male_only	X	153182312	rs2070945	C	G	0.139241	0.140625	0.133333	1.02501	0.139652	6.89763e-11	135
PNMA3	non_PAR	Exc	male_only	X	153182483	rs2008160	A	G	0.189873	0.1875	0.2	0.764805	0.137683	2.47679e-07	135
PNMA3	non_PAR	Exc	male_only	X	153183202	rs2233045	C	T	0.140647	0.140625	0.140741	0.989049	0.137269	1.31129e-10	135
PNMA3	non_PAR	Exc	male_only	X	153183336	rs2233046	A	G	0.139241	0.140625	0.133333	1.02501	0.139652	6.89763e-11	135
PNMA3	non_PAR	Exc	male_only	X	153183766	rs45558344	C	T	0.139241	0.140625	0.133333	1.02501	0.139652	6.89763e-11	135
PNMA3	non_PAR	Exc	male_only	X	153184152	rs79077407	G	A	0.139241	0.140625	0.133333	1.02501	0.139652	6.89763e-11	135
PNMA3	non_PAR	Exc	male_only	X	153184468	rs75223741	C	G	0.139241	0.140625	0.133333	1.02501	0.139652	6.89763e-11	135
PNMA3	non_PAR	Exc	male_only	X	153184621	rs76731387	C	T	0.139241	0.140625	0.133333	1.02501	0.139652	6.89763e-11	135
PNMA3	non_PAR	Exc	male_only	X	153184639	rs6627761	T	C	0.188732	0.1875	0.19403	0.817485	0.140311	7.72023e-08	134
PNMA3	non_PAR	Exc	male_only	X	153185007	rs76598290	C	T	0.139241	0.140625	0.133333	1.02501	0.139652	6.89763e-11	135
PNMA3	non_PAR	Exc	male_only	X	153186674	rs2384830	A	G	0.189873	0.1875	0.2	0.764805	0.137683	2.47679e-07	135
PNMA3	non_PAR	Exc	male_only	X	153186829	rs2226982	G	C	0.187588	0.1875	0.18797	0.795564	0.141277	1.85055e-07	133
PNMA3	non_PAR	Exc	male_only	X	153186985	rs2213235	T	C	0.188732	0.1875	0.19403	0.805466	0.140555	1.17541e-07	134
PNMA3	non_PAR	Exc	male_only	X	153187353	rs112453549	C	CTATT	0.18529	0.1875	0.175573	0.881228	0.14931	5.93636e-08	131
PNMA3	non_PAR	Exc	male_only	X	153187387	rs6526159	T	C	0.189873	0.1875	0.2	0.764805	0.137683	2.47679e-07	135
PNMA3	non_PAR	Exc	male_only	X	153187714	rs6627307	C	G	0.188732	0.1875	0.19403	0.743588	0.140756	8.06399e-07	134
PNMA3	non_PAR	Exc	male_only	X	153188955	rs6627759	A	G	0.189873	0.1875	0.2	0.764805	0.137683	2.47679e-07	135
PNMA3	non_PAR	Exc	male_only	X	153189052	rs78515211	C	T	0.139241	0.140625	0.133333	1.02501	0.139652	6.89763e-11	135
PNMA3	non_PAR	Exc	male_only	X	153189628	rs6627305	T	C	0.189873	0.1875	0.2	0.764805	0.137683	2.47679e-07	135
PNMA3	non_PAR	Exc	male_only	X	153189674	rs6627304	T	C	0.189873	0.1875	0.2	0.764805	0.137683	2.47679e-07	135
PNMA3	non_PAR	Exc	male_only	X	153189760	rs6627758	G	A	0.188732	0.1875	0.19403	0.793341	0.139662	1.46352e-07	134
PNMA3	non_PAR	Exc	male_only	X	153189998	rs113636666	CATGTCACCTT	C	0.134181	0.138889	0.113636	0.998958	0.149813	1.82541e-09	132
PNMA3	non_PAR	Exc	male_only	X	153190186	rs6627303	G	C	0.188467	0.185764	0.2	0.764805	0.137683	2.47679e-07	135
PNMA3	non_PAR	Exc	male_only	X	153190263	rs6627757	T	A	0.189873	0.1875	0.2	0.764805	0.137683	2.47679e-07	135
PNMA3	non_PAR	Exc	male_only	X	153193399	rs4828605	T	C	0.188732	0.1875	0.19403	0.755113	0.138337	3.8205e-07	134
PNMA3	non_PAR	Exc	male_only	X	153193480	rs60799131	T	G	0.139241	0.140625	0.133333	1.02501	0.139652	6.89763e-11	135
PNMA3	non_PAR	Exc	male_only	X	153195208	rs6627754	G	A	0.188732	0.1875	0.19403	0.817485	0.140311	7.72023e-08	134
PNMA3	non_PAR	Exc	male_only	X	153196002	rs79953502	A	T	0.139241	0.140625	0.133333	1.02501	0.139652	6.89763e-11	135
PNMA3	non_PAR	Exc	male_only	X	153196654	rs57998590	G	A	0.139241	0.140625	0.133333	1.02501	0.139652	6.89763e-11	135
PNMA3	non_PAR	Exc	male_only	X	153198981	rs2097250	T	C	0.189873	0.1875	0.2	0.764805	0.137683	2.47679e-07	135
PNMA3	non_PAR	Exc	male_only	X	153200504	rs57142488	C	T	0.140647	0.142361	0.133333	1.02501	0.139652	6.89763e-11	135
PNMA3	non_PAR	Exc	male_only	X	153200718	rs4828751	A	C	0.189873	0.1875	0.2	0.764805	0.137683	2.47679e-07	135
PNMA3	non_PAR	Exc	male_only	X	153200882	rs6627301	A	G	0.189873	0.1875	0.2	0.764805	0.137683	2.47679e-07	135
PNMA3	non_PAR	Exc	male_only	X	153201192	rs17320715	G	A	0.139241	0.140625	0.133333	1.02501	0.139652	6.89763e-11	135
PNMA3	non_PAR	Exc	male_only	X	153201266	rs6627300	A	G	0.188732	0.1875	0.19403	0.775709	0.138481	2.06258e-07	134
PNMA3	non_PAR	Exc	male_only	X	153201289	rs6627753	A	G	0.188732	0.1875	0.19403	0.775709	0.138481	2.06258e-07	134
PNMA3	non_PAR	Exc	male_only	X	153201573	rs1002545	T	C	0.188732	0.1875	0.19403	0.730026	0.138664	8.70362e-07	134
PNMA3	non_PAR	Exc	male_only	X	153201759	rs2006659	A	C	0.190141	0.1875	0.201493	0.767416	0.139054	2.9487e-07	134
PNMA3	non_PAR	Exc	male_only	X	153295036	rs113663302	T	G	0.139437	0.140625	0.134328	1.02136	0.142099	1.48679e-10	134
PNMA3	non_PAR	Exc	male_only	X	153295262	rs112103587	G	A	0.138223	0.140625	0.12782	1.03606	0.145719	2.24001e-10	133
PNMA3	non_PAR	Exc	male_only	X	153295390	rs5924830	C	T	0.180282	0.177083	0.19403	0.78377	0.136857	1.19437e-07	134
PNMA3	non_PAR	Exc	male_only	X	153295742	rs112767208	C	T	0.138223	0.140625	0.12782	1.03263	0.144898	2.07114e-10	133
PNMA3	non_PAR	Exc	male_only	X	153298160	rs4828610	A	C	0.180282	0.177083	0.19403	0.78377	0.136857	1.19437e-07	134
PNMA3	non_PAR	Exc	male_only	X	153298666	rs141417064	C	T	0.0915493	0.0920139	0.0895522	1.08624	0.178202	2.32777e-08	134
PNMA3	non_PAR	Exc	male_only	X	153298968	rs12009924	G	A	0.153521	0.15625	0.141791	0.849127	0.148761	1.29757e-07	134
PNMA5	non_PAR	Exc	male_only	X	152939257	rs34025729	A	AT	0.316901	0.319444	0.30597	0.620687	0.0893247	4.59431e-10	134
PNMA5	non_PAR	Exc	male_only	X	152939432	rs5925259	C	A	0.291549	0.289931	0.298507	0.655106	0.0898083	8.95365e-11	134
PNMA5	non_PAR	Exc	male_only	X	152940279	rs5970398	C	G	0.302391	0.300347	0.311111	0.629718	0.0882695	1.83904e-10	135
PNMA5	non_PAR	Exc	male_only	X	152941497	rs762728	C	G	0.298172	0.293403	0.318519	0.627931	0.0859885	8.24328e-11	135
PNMA5	non_PAR	Exc	male_only	X	152942018	rs762729	G	C	0.300985	0.296875	0.318519	0.627931	0.0859885	8.24328e-11	135
PNMA5	non_PAR	Exc	male_only	X	152942101	rs200064518	G	GCT	0.297602	0.295139	0.308271	0.633467	0.0873508	1.14549e-10	133
PNMA5	non_PAR	Exc	male_only	X	152942715	rs12556921	G	A	0.290141	0.288194	0.298507	0.650764	0.0905271	1.48047e-10	134
PNMA5	non_PAR	Exc	male_only	X	152943313	rs12559777	A	T	0.285915	0.284722	0.291045	0.677427	0.0882935	1.46622e-11	134
PNMA5	non_PAR	Exc	male_only	X	152944068	rs5924776	G	A	0.2827	0.282986	0.281481	0.64852	0.0907538	1.73808e-10	135
PNMA5	non_PAR	Exc	male_only	X	152944578	rs12834648	C	T	0.28692	0.286458	0.288889	0.672397	0.0893858	2.87144e-11	135
PNMA5	non_PAR	Exc	male_only	X	152944919	rs879148	A	G	0.29055	0.291667	0.285714	0.641002	0.0902665	2.33426e-10	133
PNMA5	non_PAR	Exc	male_only	X	152945607	rs200276869	A	ATGG	0.289548	0.291667	0.280303	0.657353	0.0914105	1.59544e-10	132
PNMA5	non_PAR	Exc	male_only	X	152946379	rs3838181	T	TAGATAGG	0.280228	0.286458	0.251969	0.662588	0.0984965	1.68082e-09	127
PNMA5	non_PAR	Exc	male_only	X	152946598	rs580	A	C	0.291549	0.291667	0.291045	0.65262	0.0904747	1.31695e-10	134
PNMA5	non_PAR	Exc	male_only	X	152947315	rs7886115	C	T	0.28692	0.286458	0.288889	0.672397	0.0893858	2.87144e-11	135
PNMA5	non_PAR	Exc	male_only	X	152948386	rs67782603	C	G	0.285915	0.286458	0.283582	0.676164	0.0902518	3.48739e-11	134
PNMA5	non_PAR	Exc	male_only	X	152949109	rs200956350	C	CTCGACA	0.27983	0.286458	0.25	0.714844	0.0985664	1.44285e-10	128
PNMA5	non_PAR	Exc	male_only	X	152949221	rs5925260	G	A	0.285915	0.286458	0.283582	0.681033	0.0907609	3.29837e-11	134
PNMA5	non_PAR	Exc	male_only	X	152949755	rs12557436	C	T	0.28692	0.286458	0.288889	0.672397	0.0893858	2.87144e-11	135
PNMA5	non_PAR	Exc	male_only	X	152951025	rs5925261	G	T	0.285915	0.286458	0.283582	0.681033	0.0907609	3.29837e-11	134
PNMA5	non_PAR	Exc	male_only	X	152951108	rs5924777	T	C	0.286119	0.289931	0.269231	0.648064	0.0923131	3.86901e-10	130
PNMA5	non_PAR	Exc	male_only	X	152951109	rs5925262	G	A	0.286119	0.289931	0.269231	0.648064	0.0923131	3.86901e-10	130
PNMA5	non_PAR	Exc	male_only	X	152951377	rs144529437	CAAAT	C	0.284495	0.291667	0.251969	0.698906	0.0932273	4.87865e-11	127
PNMA5	non_PAR	Exc	male_only	X	152952396	rs12857868	A	C	0.291139	0.291667	0.288889	0.624618	0.0900089	4.61594e-10	135
PNMA5	non_PAR	Exc	male_only	X	152956495	rs12862623	C	T	0.28692	0.286458	0.288889	0.672397	0.0893858	2.87144e-11	135
PNMA5	non_PAR	Exc	male_only	X	152957018	rs34181726	T	G	0.287324	0.288194	0.283582	0.66959	0.0906824	5.84655e-11	134
PNMA5	non_PAR	Exc	male_only	X	152961575	rs17327092	G	A	0.28692	0.286458	0.288889	0.672397	0.0893858	2.87144e-11	135
PNMA5	non_PAR	Exc	male_only	X	152961904	rs5925264	A	T	0.284908	0.286458	0.278195	0.671388	0.0915554	7.79651e-11	133
PNMA5	non_PAR	Exc	male_only	X	152962054	rs5924778	G	A	0.28692	0.286458	0.288889	0.672397	0.0893858	2.87144e-11	135
PNMA5	non_PAR	Exc	male_only	X	152964681	rs2097254	A	G	0.295775	0.296875	0.291045	0.655709	0.0901021	9.71181e-11	134
PNMA5	non_PAR	Exc	male_only	X	152965616	rs2071250	A	G	0.292958	0.293403	0.291045	0.655709	0.0901021	9.71181e-11	134
PNMA5	non_PAR	Exc	male_only	X	152965776	rs2071251	G	A	0.293952	0.293403	0.296296	0.648164	0.0887614	8.24898e-11	135
PNMA5	non_PAR	Exc	male_only	X	152965809	rs2071252	A	G	0.291961	0.293403	0.285714	0.655021	0.0910969	1.53289e-10	133
PNMA5	non_PAR	Exc	male_only	X	152966085	rs12840569	A	G	0.293952	0.293403	0.296296	0.648164	0.0887614	8.24898e-11	135
PNMA5	non_PAR	Exc	male_only	X	152966404	rs5924779	T	C	0.291961	0.293403	0.285714	0.658569	0.0915597	1.51555e-10	133
PNMA5	non_PAR	Exc	male_only	X	152967031	rs12008598	G	T	0.292546	0.291667	0.296296	0.648164	0.0887614	8.24898e-11	135
PNMA5	non_PAR	Exc	male_only	X	152968627	rs5970400	A	G	0.291961	0.293403	0.285714	0.648116	0.0913728	2.42516e-10	133
PNMA5	non_PAR	Exc	male_only	X	152969278	rs5925266	C	T	0.284908	0.286458	0.278195	0.683924	0.0916565	4.22766e-11	133
PNMA5	non_PAR	Exc	male_only	X	152969283	rs5925267	A	G	0.289548	0.291667	0.280303	0.68395	0.092158	5.37527e-11	132
PNMA5	non_PAR	Exc	male_only	X	152969524	rs5925268	C	T	0.289548	0.291667	0.280303	0.685883	0.0923998	5.33826e-11	132
PNMA5	non_PAR	Exc	male_only	X	152969534	rs2071253	C	T	0.289548	0.291667	0.280303	0.685883	0.0923998	5.33826e-11	132
PNMA5	non_PAR	Exc	male_only	X	152971838	rs3827418	C	G	0.291549	0.291667	0.291045	0.680555	0.0891282	1.74985e-11	134
PNMA5	non_PAR	Exc	male_only	X	152972245	rs5924780	G	T	0.292546	0.291667	0.296296	0.648164	0.0887614	8.24898e-11	135
PNMA5	non_PAR	Exc	male_only	X	152972762	rs12846133	T	C	0.292958	0.293403	0.291045	0.649559	0.0896069	1.1116e-10	134
PNMA5	non_PAR	Exc	male_only	X	152972945	rs13839	G	A	0.291549	0.291667	0.291045	0.644549	0.0899017	1.62088e-10	134
PNMA5	non_PAR	Exc	male_only	X	152972995	rs11582	G	T	0.292546	0.291667	0.296296	0.648164	0.0887614	8.24898e-11	135
PNMA5	non_PAR	Exc	male_only	X	152974721	rs5925270	T	C	0.288326	0.288194	0.288889	0.672397	0.0893858	2.87144e-11	135
PNMA5	non_PAR	Exc	male_only	X	152974771	rs5924781	A	G	0.293952	0.293403	0.296296	0.648164	0.0887614	8.24898e-11	135
PNMA5	non_PAR	Exc	male_only	X	152975855	rs5924782	T	A	0.28692	0.286458	0.288889	0.672397	0.0893858	2.87144e-11	135
PNMA5	non_PAR	Exc	male_only	X	152976307	rs34442361	G	A	0.28692	0.286458	0.288889	0.672397	0.0893858	2.87144e-11	135
PNMA5	non_PAR	Exc	male_only	X	152976613	rs11094604	G	A	0.285915	0.286458	0.283582	0.685665	0.0906258	2.44681e-11	134
PNMA5	non_PAR	Exc	male_only	X	152977285	rs12845081	A	G	0.28692	0.286458	0.288889	0.672397	0.0893858	2.87144e-11	135
PNMA5	non_PAR	Exc	male_only	X	152977456	rs5925272	C	T	0.285915	0.286458	0.283582	0.669321	0.0908741	6.38705e-11	134
PNMA5	non_PAR	Exc	male_only	X	152977557	rs5925273	G	A	0.28692	0.286458	0.288889	0.672397	0.0893858	2.87144e-11	135
PNMA5	non_PAR	Exc	male_only	X	152978371	rs12559647	A	G	0.287324	0.288194	0.283582	0.670088	0.090214	4.74133e-11	134
PNMA5	non_PAR	Exc	male_only	X	152978962	rs5970403	C	T	0.285915	0.286458	0.283582	0.681033	0.0907609	3.29837e-11	134
PNMA5	non_PAR	Exc	male_only	X	152979202	rs12832490	A	G	0.285915	0.286458	0.283582	0.681033	0.0907609	3.29837e-11	134
PNMA5	non_PAR	Exc	male_only	X	152979320	rs12832826	A	G	0.285915	0.286458	0.283582	0.685665	0.0906258	2.44681e-11	134
PNMA5	non_PAR	Exc	male_only	X	152979686	rs5925275	C	T	0.28692	0.286458	0.288889	0.672397	0.0893858	2.87144e-11	135
PNMA5	non_PAR	Exc	male_only	X	152981314	rs5924783	A	G	0.29055	0.291667	0.285714	0.666072	0.0912532	9.1601e-11	133
PNMA5	non_PAR	Exc	male_only	X	152982001	rs12848024	T	C	0.292958	0.293403	0.291045	0.643494	0.0899064	1.7166e-10	134
PNMA5	non_PAR	Exc	male_only	X	152983489	rs5925276	T	C	0.282885	0.286458	0.267176	0.691193	0.0974211	2.61842e-10	131
PNMA5	non_PAR	Exc	male_only	X	152983497	rs5924784	G	A	0.281471	0.284722	0.267176	0.691193	0.0974211	2.61842e-10	131
PNMA5	non_PAR	Exc	male_only	X	152988492	rs55961276	A	G	0.288326	0.288194	0.288889	0.672397	0.0893858	2.87144e-11	135
PNMA5	non_PAR	Exc	male_only	X	152988519	rs34913928	C	A	0.287324	0.286458	0.291045	0.672212	0.0895896	3.30446e-11	134
PNMA5	non_PAR	Exc	male_only	X	152988603	rs5924786	G	C	0.287324	0.286458	0.291045	0.672212	0.0895896	3.30446e-11	134
PNMA5	non_PAR	Exc	male_only	X	152991916	rs67383647	T	C	0.286319	0.289931	0.270677	0.637156	0.0936989	9.55763e-10	133
PNMA5	non_PAR	Exc	male_only	X	152992938	rs72616418	C	G	0.285513	0.288194	0.274074	0.631822	0.0939338	1.25496e-09	135
PNMA5	non_PAR	Exc	male_only	X	152993368	rs112708398	C	T	0.270423	0.270833	0.268657	0.654088	0.0939188	4.26678e-10	134
PNMA5	non_PAR	Exc	male_only	X	152993576	rs67873405	G	C	0.397183	0.390625	0.425373	0.546399	0.0940393	8.28152e-08	134
PNMA5	non_PAR	Exc	male_only	X	152994408	rs5925277	G	A	0.353024	0.357639	0.333333	0.500984	0.0955797	9.44344e-07	135
PNMA5	non_PAR	Exc	male_only	X	152994736	rs5925278	C	T	0.360056	0.364583	0.340741	0.574108	0.0977949	6.2054e-08	135
PNMA5	non_PAR	Exc	male_only	X	152995395	rs12845461	G	C	0.350704	0.357639	0.320896	0.528012	0.101318	1.0887e-06	134
PNMA5	non_PAR	Exc	male_only	X	152997809	rs12841550	C	T	0.364789	0.369792	0.343284	0.508583	0.0960806	7.71489e-07	134
PNMA5	non_PAR	Exc	male_only	X	152999587	rs4379585	G	A	0.367089	0.371528	0.348148	0.51342	0.0946045	4.29477e-07	135
PNMA5	non_PAR	Exc	male_only	X	153000065	rs12560037	C	T	0.366197	0.371528	0.343284	0.54932	0.0925013	4.69613e-08	134
PNMA5	non_PAR	Exc	male_only	X	153002346	rs1475954	T	G	0.367606	0.371528	0.350746	0.508783	0.0951527	6.14611e-07	134
PNMA5	non_PAR	Exc	male_only	X	153003111	rs5925286	C	T	0.367089	0.371528	0.348148	0.51342	0.0946045	4.29477e-07	135
PNMA5	non_PAR	Exc	male_only	X	153003491	rs5924790	C	G	0.298592	0.298611	0.298507	0.600947	0.0972008	1.57322e-08	134
PNMA5	non_PAR	Exc	male_only	X	153004775	rs55998460	C	T	0.295198	0.298611	0.280303	0.582601	0.0982801	5.16535e-08	132
PNMA5	non_PAR	Exc	male_only	X	153007296	rs5925292	C	T	0.367089	0.371528	0.348148	0.51342	0.0946045	4.29477e-07	135
PNMA5	non_PAR	Exc	male_only	X	153008873	rs5925294	T	G	0.367089	0.371528	0.348148	0.51342	0.0946045	4.29477e-07	135
PNMA5	non_PAR	Exc	male_only	X	153013333	rs74691230	TA	T	0.297183	0.298611	0.291045	0.59241	0.09653	1.93143e-08	134
PNMA5	non_PAR	Exc	male_only	X	153014166	rs12560042	A	G	0.298172	0.298611	0.296296	0.595547	0.0957177	1.28106e-08	135
PNMA5	non_PAR	Exc	male_only	X	153016435	rs12557462	T	C	0.367089	0.371528	0.348148	0.51342	0.0946045	4.29477e-07	135
PNMA5	non_PAR	Exc	male_only	X	153021429	rs12557806	C	T	0.367089	0.371528	0.348148	0.51342	0.0946045	4.29477e-07	135
PNMA5	non_PAR	Exc	male_only	X	153021689	rs5925309	C	T	0.365303	0.371528	0.338346	0.531466	0.0967534	3.35761e-07	133
PNMA5	non_PAR	Exc	male_only	X	153021746	rs5925310	T	C	0.363893	0.369792	0.338346	0.531466	0.0967534	3.35761e-07	133
PNMA5	non_PAR	Exc	male_only	X	153025314	rs34593811	C	G	0.366197	0.371528	0.343284	0.49357	0.0916726	5.25085e-07	134
PNMA5	non_PAR	Exc	male_only	X	153025731	rs12847646	C	T	0.367089	0.371528	0.348148	0.51342	0.0946045	4.29477e-07	135
PNMA5	non_PAR	Exc	male_only	X	153025901	rs6526147	C	G	0.367089	0.371528	0.348148	0.51342	0.0946045	4.29477e-07	135
PNMA5	non_PAR	Exc	male_only	X	153026163	rs7890415	C	G	0.366714	0.371528	0.345865	0.513271	0.0934955	3.404e-07	133
PNMA5	non_PAR	Exc	male_only	X	153026324	rs6526149	A	G	0.367089	0.371528	0.348148	0.51342	0.0946045	4.29477e-07	135
PNMA5	non_PAR	Exc	male_only	X	153027608	rs7051108	T	C	0.366197	0.371528	0.343284	0.508583	0.0960806	7.71489e-07	134
PNMA5	non_PAR	Exc	male_only	X	153028184	rs12848565	C	T	0.629577	0.625	0.649254	-0.533772	0.0937011	1.36424e-07	134
PNMA5	non_PAR	Exc	male_only	X	153028185	rs12840110	C	G	0.629577	0.625	0.649254	-0.533772	0.0937011	1.36424e-07	134
PNMA5	non_PAR	Exc	male_only	X	153029774	rs6526151	C	T	0.414909	0.416667	0.407407	0.523969	0.094397	2.52145e-07	135
PNMA6F	non_PAR	Exc	male_only	X	153311103	rs733343	A	G	0.582278	0.586806	0.562963	-0.900699	0.135973	2.01906e-09	135
PNMA6F	non_PAR	Exc	male_only	X	153317818	rs10183	G	A	0.511299	0.515625	0.492424	-1.0473	0.120668	1.26999e-13	132
PNMA6F	non_PAR	Exc	male_only	X	153318370	rs6627778	G	T	0.554149	0.559028	0.533333	-1.02539	0.125113	1.09295e-12	135
PNMA6F	non_PAR	Exc	male_only	X	153318813	rs6627779	A	G	0.559155	0.564236	0.537313	-0.923379	0.132235	3.91174e-10	134
PNMA6F	non_PAR	Exc	male_only	X	153320760	rs35547799	G	A	0.309423	0.305556	0.325926	-0.889253	0.142619	1.20617e-08	135
PNMA6F	non_PAR	Exc	male_only	X	153321135	rs6627780	T	C	0.523944	0.522569	0.529851	-0.909287	0.126539	1.49996e-10	134
PNMA6F	non_PAR	Exc	male_only	X	153322433	rs2226983	T	C	0.509142	0.512153	0.496296	-0.874683	0.135289	4.20794e-09	135
PNMA6F	non_PAR	Exc	male_only	X	153324028	rs12844783	A	G	0.308345	0.304878	0.323308	-0.795436	0.152548	1.09272e-06	133
PNMA6F	non_PAR	Exc	male_only	X	153324433	rs5970440	A	G	0.506329	0.508681	0.496296	-0.874683	0.135289	4.20794e-09	135
PNMA6F	non_PAR	Exc	male_only	X	153324561	rs5970441	C	T	0.505634	0.508681	0.492537	-0.905405	0.136475	1.99159e-09	134
PNMA6F	non_PAR	Exc	male_only	X	153324707	rs5970442	C	G	0.503526	0.506944	0.488722	-0.871031	0.137324	7.82744e-09	133
PNMA6F	non_PAR	Exc	male_only	X	153324718	rs5970443	G	A	0.307042	0.305556	0.313433	-0.803951	0.156121	1.40987e-06	134
PNMA6F	non_PAR	Exc	male_only	X	153325289	rs5970444	T	C	0.505634	0.508681	0.492537	-0.873233	0.136371	5.76541e-09	134
PNMA6F	non_PAR	Exc	male_only	X	153325421	rs5969960	A	G	0.505634	0.508681	0.492537	-0.87099	0.134602	4.23097e-09	134
PNMA6F	non_PAR	Exc	male_only	X	153325506	rs5970445	T	C	0.55493	0.559028	0.537313	-0.903213	0.134274	1.29709e-09	134
PNMA6F	non_PAR	Exc	male_only	X	153325575	rs5969961	C	T	0.555556	0.559028	0.540741	-0.903605	0.135256	1.55167e-09	135
PNMA6F	non_PAR	Exc	male_only	X	153326104	rs2384840	C	A	0.506329	0.508681	0.496296	-0.874683	0.135289	4.20794e-09	135
PNMA6F	non_PAR	Exc	male_only	X	153326439	chrX:153326439:A:AT	A	AT	0.309859	0.309028	0.313433	-0.845154	0.15526	4.07465e-07	134
PNMA6F	non_PAR	Exc	male_only	X	153326904	rs12837673	G	A	0.309859	0.309028	0.313433	-0.802415	0.154354	1.14905e-06	134
PNMA6F	non_PAR	Exc	male_only	X	153327920	rs4828773	T	C	0.504923	0.506944	0.496296	-0.874683	0.135289	4.20794e-09	135
PNMA6F	non_PAR	Exc	male_only	X	153327932	rs4828774	T	C	0.504923	0.506944	0.496296	-0.874683	0.135289	4.20794e-09	135
PNMA6F	non_PAR	Exc	male_only	X	153329481	rs12353613	T	C	0.31083	0.309028	0.318519	-0.804585	0.153753	9.78971e-07	135
PNMA6F	non_PAR	Exc	male_only	X	153329553	rs11094626	A	G	0.310296	0.309028	0.315789	-0.816592	0.153474	6.98795e-07	133
PNMA6F	non_PAR	Exc	male_only	X	153330731	rs12841019	G	A	0.506329	0.508681	0.496296	-0.874683	0.135289	4.20794e-09	135
PNMA6F	non_PAR	Exc	male_only	X	153335615	rs995423	T	A	0.504923	0.512153	0.474074	-0.890183	0.134104	1.89256e-09	135
PNMA6F	non_PAR	Exc	male_only	X	153339592	rs1894351	T	G	0.498592	0.506944	0.462687	-0.853102	0.135416	9.24358e-09	134
PNMA6F	non_PAR	Exc	male_only	X	153339853	rs1894352	T	C	0.497884	0.506944	0.458647	-0.849408	0.136778	1.42794e-08	133
PNMA6F	non_PAR	Exc	male_only	X	153339982	rs1894353	T	C	0.499297	0.506944	0.466667	-0.847468	0.13484	9.61324e-09	135
PNMA6F	non_PAR	Exc	male_only	X	153340341	rs5969962	G	T	0.498592	0.505208	0.470149	-0.848583	0.135522	1.09997e-08	134
PNMA6F	non_PAR	Exc	male_only	X	153340816	rs5970448	T	A	0.498592	0.506944	0.462687	-0.845799	0.13637	1.43913e-08	134
PNMA6F	non_PAR	Exc	male_only	X	153343700	rs1981446	C	G	0.498592	0.506944	0.462687	-0.862329	0.135227	6.50639e-09	134
PNMA6F	non_PAR	Exc	male_only	X	153343992	rs3213462	T	C	0.499297	0.506944	0.466667	-0.847468	0.13484	9.61324e-09	135
PNMA6F	non_PAR	Exc	male_only	X	153344210	rs3213463	T	C	0.499297	0.506944	0.466667	-0.847468	0.13484	9.61324e-09	135
PNMA6F	non_PAR	Exc	male_only	X	153344593	rs1467880	A	T	0.499297	0.506944	0.466667	-0.847468	0.13484	9.61324e-09	135
PNMA6F	non_PAR	Exc	male_only	X	153344650	rs1467881	G	C	0.499297	0.506944	0.466667	-0.847468	0.13484	9.61324e-09	135
PNMA6F	non_PAR	Exc	male_only	X	153344766	rs3047915	CGTGACCTCT	C	0.494334	0.505208	0.446154	-0.819397	0.140412	8.1328e-08	130
PNMA6F	non_PAR	Exc	male_only	X	153344836	rs1467882	A	G	0.499297	0.506944	0.466667	-0.847468	0.13484	9.61324e-09	135
PNMA6F	non_PAR	Exc	male_only	X	153345279	rs6526183	T	C	0.499297	0.506944	0.466667	-0.847468	0.13484	9.61324e-09	135
PNMA6F	non_PAR	Exc	male_only	X	153345489	rs3213465	T	C	0.499295	0.506944	0.466165	-0.843641	0.136116	1.50838e-08	133
PNMA6F	non_PAR	Exc	male_only	X	153346002	rs4641219	G	T	0.497175	0.506944	0.454545	-0.827448	0.136442	2.81897e-08	132
PNMA6F	non_PAR	Exc	male_only	X	153346041	rs1557507	C	G	0.498592	0.506944	0.462687	-0.838036	0.135524	1.56527e-08	134
PNMA6F	non_PAR	Exc	male_only	X	153346456	rs1467883	C	T	0.498592	0.506944	0.462687	-0.827509	0.137011	2.98979e-08	134
PNMA6F	non_PAR	Exc	male_only	X	153347654	rs7066295	C	T	0.498592	0.506944	0.462687	-0.848385	0.13556	1.11604e-08	134
PNMA6F	non_PAR	Exc	male_only	X	153348244	rs1557508	A	G	0.499297	0.505208	0.474074	-0.810518	0.137285	5.34995e-08	135
PNMA6F	non_PAR	Exc	male_only	X	153351283	rs8781	A	T	0.559944	0.564236	0.541353	-0.8534	0.145455	6.5966e-08	133
PNMA6F	non_PAR	Exc	male_only	X	153351494	rs3256	A	G	0.498592	0.505208	0.470149	-0.835106	0.135442	1.69695e-08	134
PNMA6F	non_PAR	Exc	male_only	X	153358607	rs5970452	A	G	0.503516	0.508681	0.481481	-0.829981	0.132961	1.16767e-08	135
PNMA6F	non_PAR	Exc	male_only	X	153359917	rs768863	T	G	0.496454	0.505208	0.457364	-0.777593	0.140486	3.03879e-07	129
PNMA6F	non_PAR	Exc	male_only	X	153360070	rs768864	C	T	0.301834	0.303819	0.293233	-0.819707	0.159175	1.43047e-06	133
PNMA6F	non_PAR	Exc	male_only	X	153360633	rs5925384	A	G	0.559155	0.5625	0.544776	-0.754097	0.146808	1.48775e-06	134
PNMA6F	non_PAR	Exc	male_only	X	153370468	rs62596386	T	C	0.559155	0.5625	0.544776	-0.753463	0.146399	1.42692e-06	134
PNMA6F	non_PAR	Exc	male_only	X	153373286	rs67596711	T	G	0.500703	0.506944	0.474074	-0.811811	0.133767	2.55882e-08	135
PNMA6F	non_PAR	Exc	male_only	X	153379070	rs4131657	C	G	0.364276	0.369792	0.340741	-0.819345	0.143609	1.28532e-07	135
PNPLA4	non_PAR	Exc	male_only	X	7390223	rs139328856	G	A	0.0196906	0.0208333	0.0148148	2.60013	0.497642	1.01284e-06	135
PNPLA4	non_PAR	Exc	male_only	X	7518180	rs5978581	A	T	0.0154712	0.015625	0.0148148	2.60013	0.497642	1.01284e-06	135
PNPLA4	non_PAR	Exc	male_only	X	7705291	rs5980048	G	A	0.0154712	0.015625	0.0148148	2.60013	0.497642	1.01284e-06	135
PNPLA4	non_PAR	Exc	male_only	X	7927298	rs144642014	G	A	0.0112518	0.0104167	0.0148148	2.60013	0.497642	1.01284e-06	135
PPEF1	non_PAR	Exc	male_only	X	18703567	rs5909205	A	G	0.542254	0.539931	0.552239	-0.415772	0.0758524	3.46442e-07	134
PPEF1	non_PAR	Exc	male_only	X	18703998	rs6629289	G	A	0.544808	0.546875	0.535433	-0.430676	0.0784932	3.88687e-07	127
PPEF1	non_PAR	Exc	male_only	X	18704019	rs3788808	G	C	0.545584	0.548611	0.531746	-0.429611	0.0786349	4.38087e-07	126
PPEF1	non_PAR	Exc	male_only	X	18714333	rs11797210	G	A	0.55493	0.550347	0.574627	-0.412789	0.0792102	1.08916e-06	134
PPEF1	non_PAR	Exc	male_only	X	18720275	rs11798302	C	T	0.55493	0.550347	0.574627	-0.413319	0.078066	7.67627e-07	134
PPEF1	non_PAR	Exc	male_only	X	18720863	rs5909212	C	T	0.555556	0.550347	0.577778	-0.413715	0.0783893	8.10718e-07	135
PPEF1	non_PAR	Exc	male_only	X	18720968	rs5909213	G	C	0.554149	0.550347	0.57037	-0.431761	0.0761494	1.50117e-07	135
PPEF1	non_PAR	Exc	male_only	X	18721229	rs4289946	C	T	0.557123	0.553819	0.571429	-0.425661	0.0793061	5.73746e-07	133
PPEF1	non_PAR	Exc	male_only	X	18721565	rs5909214	G	A	0.555556	0.550347	0.577778	-0.413715	0.0783893	8.10718e-07	135
PPEF1	non_PAR	Exc	male_only	X	18722715	rs2238947	G	A	0.556962	0.552083	0.577778	-0.413715	0.0783893	8.10718e-07	135
PPEF1	non_PAR	Exc	male_only	X	18722824	rs5909076	A	G	0.558368	0.553819	0.577778	-0.413715	0.0783893	8.10718e-07	135
PPEF1	non_PAR	Exc	male_only	X	18723744	rs5909215	A	G	0.556962	0.552083	0.577778	-0.413715	0.0783893	8.10718e-07	135
PPEF1	non_PAR	Exc	male_only	X	18723822	rs5909216	C	T	0.555712	0.552083	0.571429	-0.420374	0.079459	7.93889e-07	133
PPEF1	non_PAR	Exc	male_only	X	18724220	rs5955634	T	G	0.557746	0.553819	0.574627	-0.420512	0.0792064	7.21755e-07	134
PPEF1	non_PAR	Exc	male_only	X	18725169	rs5909218	T	C	0.555556	0.552083	0.57037	-0.421442	0.0780262	4.79457e-07	135
PPEF1	non_PAR	Exc	male_only	X	18726862	rs12833387	A	G	0.556962	0.553819	0.57037	-0.421442	0.0780262	4.79457e-07	135
PPEF1	non_PAR	Exc	male_only	X	18729151	rs56246981	C	CATA	0.541076	0.538194	0.553846	-0.435724	0.0800934	4.45369e-07	130
PPEF1	non_PAR	Exc	male_only	X	18729153	rs55988995	C	CAGG	0.543909	0.541667	0.553846	-0.435724	0.0800934	4.45369e-07	130
PPEF1	non_PAR	Exc	male_only	X	18729154	rs55947123	C	CA	0.542493	0.539931	0.553846	-0.435724	0.0800934	4.45369e-07	130
PPEF1	non_PAR	Exc	male_only	X	18731956	rs2238945	A	G	0.558368	0.555556	0.57037	-0.421442	0.0780262	4.79457e-07	135
PPEF1	non_PAR	Exc	male_only	X	18734128	chrX:18734128:T:TTTATTA	T	TTTATTA	0.543509	0.546875	0.528	-0.427707	0.079102	5.66122e-07	125
PPEF1	non_PAR	Exc	male_only	X	18736087	rs5909078	G	A	0.54416	0.546875	0.531746	-0.424131	0.0793878	7.25404e-07	126
PPEF1	non_PAR	Exc	male_only	X	18736090	rs5909079	T	G	0.547009	0.550347	0.531746	-0.424131	0.0793878	7.25404e-07	126
PPEF1	non_PAR	Exc	male_only	X	18737775	rs5955637	A	T	0.550498	0.553819	0.535433	-0.394586	0.0777626	2.14585e-06	127
PPEF1	non_PAR	Exc	male_only	X	18737778	rs5955638	C	A	0.550498	0.553819	0.535433	-0.394586	0.0777626	2.14585e-06	127
PPEF1	non_PAR	Exc	male_only	X	18738116	rs9698397	T	C	0.556338	0.555556	0.559701	-0.434781	0.0769807	1.68628e-07	134
PPEF1	non_PAR	Exc	male_only	X	18739515	rs12007369	C	T	0.553672	0.552083	0.560606	-0.450519	0.0794844	1.61113e-07	132
PPEF1	non_PAR	Exc	male_only	X	18740068	rs12007558	A	T	0.554149	0.552083	0.562963	-0.442326	0.07593	7.57687e-08	135
PPEF1	non_PAR	Exc	male_only	X	18740134	rs34467469	C	T	0.554149	0.552083	0.562963	-0.442326	0.07593	7.57687e-08	135
PPEF1	non_PAR	Exc	male_only	X	18740988	rs7055157	G	T	0.553041	0.553819	0.549618	-0.448627	0.0771626	8.7273e-08	131
PPEF1	non_PAR	Exc	male_only	X	18741768	rs11094757	G	T	0.556962	0.555556	0.562963	-0.442326	0.07593	7.57687e-08	135
PPEF1	non_PAR	Exc	male_only	X	18742128	rs5909220	A	G	0.553672	0.553819	0.55303	-0.441246	0.077754	1.56376e-07	132
PPEF1	non_PAR	Exc	male_only	X	18742814	rs34642139	A	C	0.556962	0.555556	0.562963	-0.442326	0.07593	7.57687e-08	135
PPEF1	non_PAR	Exc	male_only	X	18745333	rs12008248	G	C	0.555712	0.553819	0.56391	-0.441627	0.0773079	1.29927e-07	133
PPEF1	non_PAR	Exc	male_only	X	18746438	rs5909221	C	G	0.558368	0.557292	0.562963	-0.442326	0.07593	7.57687e-08	135
PPEF1	non_PAR	Exc	male_only	X	18746756	rs5909222	C	T	0.556338	0.555556	0.559701	-0.446671	0.0764609	7.20742e-08	134
PPEF1	non_PAR	Exc	male_only	X	18747191	rs5909080	G	C	0.556962	0.555556	0.562963	-0.442326	0.07593	7.57687e-08	135
PPEF1	non_PAR	Exc	male_only	X	18749281	rs11797737	A	T	0.555556	0.553819	0.562963	-0.442326	0.07593	7.57687e-08	135
PPEF1	non_PAR	Exc	male_only	X	18750312	rs55962887	G	A	0.556338	0.555556	0.559701	-0.460961	0.076065	2.72923e-08	134
PPEF1	non_PAR	Exc	male_only	X	18751721	rs5909225	A	G	0.557746	0.557292	0.559701	-0.460961	0.076065	2.72923e-08	134
PPEF1	non_PAR	Exc	male_only	X	18751965	rs5909226	A	G	0.558368	0.557292	0.562963	-0.442326	0.07593	7.57687e-08	135
PPEF1	non_PAR	Exc	male_only	X	18753315	rs5909227	T	C	0.557123	0.557292	0.556391	-0.451664	0.0780138	9.27897e-08	133
PPEF1	non_PAR	Exc	male_only	X	18753935	rs5909229	A	G	0.556497	0.557292	0.55303	-0.444949	0.0768991	9.63385e-08	132
PPEF1	non_PAR	Exc	male_only	X	18754578	rs36026595	ATTGT	A	0.550847	0.550347	0.55303	-0.445571	0.0744487	4.01439e-08	132
PPEF1	non_PAR	Exc	male_only	X	18755969	rs5909082	A	G	0.561181	0.559028	0.57037	-0.44652	0.0747751	3.95813e-08	135
PPEF1	non_PAR	Exc	male_only	X	18756431	rs11799039	C	T	0.558368	0.555556	0.57037	-0.44652	0.0747751	3.95813e-08	135
PPEF1	non_PAR	Exc	male_only	X	18759353	rs12010246	C	T	0.559775	0.557292	0.57037	-0.44652	0.0747751	3.95813e-08	135
PPEF1	non_PAR	Exc	male_only	X	18760424	rs5909231	A	G	0.560563	0.559028	0.567164	-0.458024	0.0747943	2.05036e-08	134
PPEF1	non_PAR	Exc	male_only	X	18761020	rs2891806	A	G	0.559155	0.557292	0.567164	-0.440599	0.0729451	2.98442e-08	134
PPEF1	non_PAR	Exc	male_only	X	18761603	rs2269584	A	G	0.559322	0.559028	0.560606	-0.40843	0.0713571	1.26474e-07	132
PPEF1	non_PAR	Exc	male_only	X	18761821	rs2269585	A	G	0.558368	0.555556	0.57037	-0.44652	0.0747751	3.95813e-08	135
PPEF1	non_PAR	Exc	male_only	X	18762825	rs2238944	G	C	0.567606	0.569444	0.559701	-0.453683	0.075434	3.34996e-08	134
PPEF1	non_PAR	Exc	male_only	X	18763587	rs2001110	A	G	0.538028	0.546875	0.5	-0.448942	0.0740893	2.73697e-08	134
PPEF1	non_PAR	Exc	male_only	X	18763919	rs2001111	C	T	0.541491	0.548611	0.511111	-0.449467	0.0740199	2.51976e-08	135
PPEF1	non_PAR	Exc	male_only	X	18764103	rs2001112	G	A	0.538678	0.545139	0.511111	-0.449467	0.0740199	2.51976e-08	135
PPEF1	non_PAR	Exc	male_only	X	18764625	rs5955508	T	C	0.539437	0.545139	0.514925	-0.459599	0.0737772	1.27186e-08	134
PPEF1	non_PAR	Exc	male_only	X	18764859	rs5909232	G	A	0.537271	0.545139	0.503704	-0.445571	0.0744182	3.68689e-08	135
PPEF1	non_PAR	Exc	male_only	X	18765269	rs5955641	G	A	0.53662	0.545139	0.5	-0.443741	0.0746444	4.56804e-08	134
PPEF1	non_PAR	Exc	male_only	X	18765481	rs5955642	G	A	0.537271	0.545139	0.503704	-0.445571	0.0744182	3.68689e-08	135
PPEF1	non_PAR	Exc	male_only	X	18766268	rs5909083	C	T	0.53662	0.545139	0.5	-0.438467	0.0745069	5.95662e-08	134
PPEF1	non_PAR	Exc	male_only	X	18767907	rs12850270	A	T	0.53662	0.545139	0.5	-0.438675	0.074949	6.86088e-08	134
PPEF1	non_PAR	Exc	male_only	X	18768089	rs12850735	A	G	0.53662	0.545139	0.5	-0.455039	0.0752469	2.89055e-08	134
PPEF1	non_PAR	Exc	male_only	X	18771515	rs5955509	T	C	0.535966	0.545139	0.496241	-0.415711	0.0701878	5.1568e-08	133
PPEF1	non_PAR	Exc	male_only	X	18773931	rs5955643	C	A	0.535865	0.543403	0.503704	-0.445571	0.0744182	3.68689e-08	135
PPEF1	non_PAR	Exc	male_only	X	18774018	rs34393801	A	G	0.537271	0.545139	0.503704	-0.445571	0.0744182	3.68689e-08	135
PPEF1	non_PAR	Exc	male_only	X	18774723	rs2283719	A	G	0.535311	0.545139	0.492424	-0.45697	0.076093	3.66581e-08	132
PPEF1	non_PAR	Exc	male_only	X	18774862	rs2283718	G	T	0.535865	0.543403	0.503704	-0.445571	0.0744182	3.68689e-08	135
PPEF1	non_PAR	Exc	male_only	X	18775969	rs3831663	G	GCT	0.53662	0.545139	0.5	-0.445863	0.0745307	3.86483e-08	134
PPEF1	non_PAR	Exc	male_only	X	18777975	rs12863241	A	C	0.537271	0.545139	0.503704	-0.445571	0.0744182	3.68689e-08	135
PPEF1	non_PAR	Exc	male_only	X	18780605	rs2283717	G	A	0.542897	0.552083	0.503704	-0.445571	0.0744182	3.68689e-08	135
PPEF1	non_PAR	Exc	male_only	X	18781255	rs1080904	A	G	0.541608	0.550347	0.503759	-0.462233	0.0757865	2.35142e-08	133
PPEF1	non_PAR	Exc	male_only	X	18781387	rs1080903	T	G	0.539437	0.548611	0.5	-0.455039	0.0752469	2.89055e-08	134
PPEF1	non_PAR	Exc	male_only	X	18781767	rs10521684	G	A	0.542254	0.550347	0.507463	-0.426492	0.0669961	6.84053e-09	134
PPEF1	non_PAR	Exc	male_only	X	18786939	rs7876241	C	A	0.530583	0.545139	0.464567	-0.446451	0.0789366	1.89789e-07	127
PPEF1	non_PAR	Exc	male_only	X	18786943	rs7880279	T	C	0.530583	0.545139	0.464567	-0.446451	0.0789366	1.89789e-07	127
PPEF1	non_PAR	Exc	male_only	X	18787832	rs73191555	C	T	0.54507	0.553819	0.507463	-0.413745	0.0761103	4.20494e-07	134
PPEF1	non_PAR	Exc	male_only	X	18788066	rs2238943	G	C	0.54725	0.552083	0.526316	-0.40011	0.0757645	8.26228e-07	133
PPEF1	non_PAR	Exc	male_only	X	18792651	rs5909238	C	A	0.526093	0.534722	0.488722	-0.425479	0.0812105	9.846e-07	133
PTCHD1-AS	non_PAR	Exc	male_only	X	22743228	rs5925658	C	T	0.566807	0.574653	0.533333	0.939145	0.0875882	4.21308e-18	135
PUDP	non_PAR	Exc	male_only	X	6908746	rs58602642	T	TTC	0.562147	0.567708	0.537879	0.535929	0.0580121	8.36758e-15	132
PUDP	non_PAR	Exc	male_only	X	6909001	rs7471907	T	C	0.565585	0.569444	0.548872	0.538471	0.0589278	1.25256e-14	133
PUDP	non_PAR	Exc	male_only	X	6909123	rs6639701	T	A	0.565401	0.569444	0.548148	0.531603	0.0575934	6.70348e-15	135
PUDP	non_PAR	Exc	male_only	X	6909174	rs6639702	T	C	0.565401	0.569444	0.548148	0.531603	0.0575934	6.70348e-15	135
PUDP	non_PAR	Exc	male_only	X	6918176	rs6530001	G	A	0.565401	0.569444	0.548148	0.531603	0.0575934	6.70348e-15	135
PUDP	non_PAR	Exc	male_only	X	6919955	rs6530003	T	G	0.562147	0.567708	0.537879	0.536478	0.0591923	1.9611e-14	132
PUDP	non_PAR	Exc	male_only	X	6922831	rs5978906	G	A	0.205345	0.201389	0.222222	-0.486145	0.0764294	6.80284e-09	135
PUDP	non_PAR	Exc	male_only	X	6925399	rs60977461	G	A	0.456982	0.453125	0.473684	-0.505085	0.0597189	3.46817e-13	133
PUDP	non_PAR	Exc	male_only	X	6925879	rs4130366	T	C	0.434599	0.430556	0.451852	-0.531603	0.0575934	6.70348e-15	135
PUDP	non_PAR	Exc	male_only	X	6929344	rs5935844	A	T	0.383966	0.380208	0.4	-0.520554	0.0573619	1.44511e-14	135
PUDP	non_PAR	Exc	male_only	X	6929871	rs5934247	C	T	0.459803	0.453125	0.488722	-0.507849	0.0593182	2.09267e-13	133
PUDP	non_PAR	Exc	male_only	X	6930707	rs144434860	CACTCT	C	0.430595	0.430556	0.430769	-0.536281	0.0614625	1.18522e-13	130
PUDP	non_PAR	Exc	male_only	X	6933732	rs201669410	G	GA	0.439437	0.435764	0.455224	-0.522778	0.0591748	5.11093e-14	134
PUDP	non_PAR	Exc	male_only	X	6947099	rs55985116	C	T	0.439437	0.435764	0.455224	-0.52025	0.05809	2.81449e-14	134
PUDP	non_PAR	Exc	male_only	X	6947318	rs7890401	T	G	0.462729	0.458333	0.481481	-0.508206	0.0589175	1.32495e-13	135
PUDP	non_PAR	Exc	male_only	X	6950001	rs5934677	T	G	0.438646	0.434028	0.458647	-0.518454	0.05833	4.24522e-14	133
PUDP	non_PAR	Exc	male_only	X	6951883	rs5934714	A	C	0.461213	0.456597	0.481203	-0.511752	0.0602204	2.85102e-13	133
PUDP	non_PAR	Exc	male_only	X	6953293	rs5934744	G	A	0.439437	0.435764	0.455224	-0.52025	0.05809	2.81449e-14	134
PUDP	non_PAR	Exc	male_only	X	6955660	rs5934849	T	C	0.438646	0.435764	0.451128	-0.519641	0.0590462	6.51628e-14	133
PUDP	non_PAR	Exc	male_only	X	6956434	rs5934888	A	G	0.439437	0.434028	0.462687	-0.52277	0.057971	2.07683e-14	134
PUDP	non_PAR	Exc	male_only	X	6959122	rs7053537	G	A	0.438646	0.435764	0.451128	-0.533745	0.0595382	2.92079e-14	133
PUDP	non_PAR	Exc	male_only	X	6959482	rs56363606	T	C	0.440225	0.435764	0.459259	-0.521261	0.0578611	2.00309e-14	135
PUDP	non_PAR	Exc	male_only	X	6960491	rs66468779	C	T	0.438819	0.434028	0.459259	-0.521261	0.0578611	2.00309e-14	135
PUDP	non_PAR	Exc	male_only	X	6960535	rs66636114	G	A	0.438028	0.434028	0.455224	-0.52025	0.05809	2.81449e-14	134
PUDP	non_PAR	Exc	male_only	X	6960549	rs67778305	C	T	0.438819	0.434028	0.459259	-0.521261	0.0578611	2.00309e-14	135
PUDP	non_PAR	Exc	male_only	X	6962227	rs5934944	T	C	0.44239	0.435764	0.472441	-0.526108	0.058609	4.5867e-14	127
PUDP	non_PAR	Exc	male_only	X	6962423	rs11296212	TA	T	0.441632	0.4375	0.459259	-0.521261	0.0578611	2.00309e-14	135
PUDP	non_PAR	Exc	male_only	X	6963135	rs5934954	G	A	0.440225	0.435764	0.459259	-0.521261	0.0578611	2.00309e-14	135
PUDP	non_PAR	Exc	male_only	X	6964499	rs12392595	T	C	0.439887	0.435764	0.458015	-0.522632	0.057962	2.67485e-14	131
PUDP	non_PAR	Exc	male_only	X	6965060	rs4830730	T	C	0.656338	0.642361	0.716418	-0.409801	0.0781118	9.40243e-07	134
PUDP	non_PAR	Exc	male_only	X	6966028	rs5933875	A	C	0.437236	0.434028	0.451128	-0.530019	0.058125	1.37594e-14	133
PUDP	non_PAR	Exc	male_only	X	6966452	rs4830734	C	T	0.440056	0.4375	0.451128	-0.5224	0.0596459	8.00756e-14	133
PUDP	non_PAR	Exc	male_only	X	6967213	rs5935065	C	T	0.439266	0.4375	0.44697	-0.50845	0.0593435	2.17921e-13	132
PUDP	non_PAR	Exc	male_only	X	6967220	rs5935066	C	T	0.437058	0.435764	0.442748	-0.504778	0.060389	6.42836e-13	131
PUDP	non_PAR	Exc	male_only	X	6969398	rs5933912	G	A	0.43038	0.427083	0.444444	-0.48218	0.0619844	8.31189e-12	135
PUDP	non_PAR	Exc	male_only	X	6969515	rs5933913	A	G	0.434415	0.430556	0.451128	-0.475394	0.062412	2.01419e-11	133
PUDP	non_PAR	Exc	male_only	X	6969742	rs5933915	C	T	0.43662	0.430556	0.462687	-0.493941	0.0590391	5.06058e-13	134
PUDP	non_PAR	Exc	male_only	X	6971651	rs6639736	C	T	0.438646	0.432292	0.466165	-0.524899	0.0552357	2.09556e-15	133
PUDP	non_PAR	Exc	male_only	X	6972500	rs5935212	G	A	0.439437	0.432292	0.470149	-0.510832	0.0538278	2.03236e-15	134
PUDP	non_PAR	Exc	male_only	X	6972928	rs6638646	A	G	0.434043	0.430556	0.449612	-0.531679	0.0573448	9.36052e-15	129
PUDP	non_PAR	Exc	male_only	X	6976841	rs5979617	T	G	0.443038	0.434028	0.481481	-0.507337	0.0557195	1.24423e-14	135
PUDP	non_PAR	Exc	male_only	X	6979059	rs56240573	ATTATT	A	0.379801	0.380208	0.377953	-0.522196	0.0580771	4.27563e-14	127
PUDP	non_PAR	Exc	male_only	X	6979063	chrX:6979063:T:*	T	*	0.372688	0.371528	0.377953	-0.522196	0.0580771	4.27563e-14	127
PUDP	non_PAR	Exc	male_only	X	6979732	rs6530023	T	A	0.458392	0.444444	0.518797	-0.481888	0.060426	3.60496e-12	133
PUDP	non_PAR	Exc	male_only	X	6979808	rs6639740	T	C	0.441467	0.434028	0.473684	-0.502807	0.0560824	2.91005e-14	133
PUDP	non_PAR	Exc	male_only	X	6985475	rs6654836	A	T	0.438819	0.430556	0.474074	-0.515729	0.0537632	1.11635e-15	135
PUDP	non_PAR	Exc	male_only	X	6987413	rs5979866	T	C	0.439437	0.432292	0.470149	-0.513125	0.0547543	3.64586e-15	134
PUDP	non_PAR	Exc	male_only	X	6988353	rs5935588	G	A	0.436006	0.428819	0.466667	-0.528621	0.0522275	8.15643e-17	135
PUDP	non_PAR	Exc	male_only	X	6988748	rs5935602	A	C	0.440225	0.432292	0.474074	-0.515729	0.0537632	1.11635e-15	135
PUDP	non_PAR	Exc	male_only	X	6988868	rs5935608	A	G	0.439437	0.432292	0.470149	-0.523949	0.0546887	1.30197e-15	134
PUDP	non_PAR	Exc	male_only	X	6992884	rs5935682	T	C	0.438028	0.430556	0.470149	-0.515001	0.0541054	1.76767e-15	134
PUDP	non_PAR	Exc	male_only	X	6992995	rs5935683	C	T	0.433004	0.427083	0.458647	-0.529068	0.0532075	2.42326e-16	133
PUDP	non_PAR	Exc	male_only	X	6993161	rs5935684	T	C	0.387324	0.381944	0.410448	-0.517414	0.053663	9.62498e-16	134
PUDP	non_PAR	Exc	male_only	X	6994448	rs5934145	C	T	0.433803	0.427083	0.462687	-0.527585	0.0525188	1.31978e-16	134
PUDP	non_PAR	Exc	male_only	X	6996099	rs5935720	T	C	0.435825	0.428819	0.466165	-0.513974	0.0545314	3.06478e-15	133
PUDP	non_PAR	Exc	male_only	X	7004037	rs5935876	G	A	0.437412	0.430556	0.466667	-0.528621	0.0522275	8.15643e-17	135
PUDP	non_PAR	Exc	male_only	X	7009249	rs5935994	A	G	0.440056	0.435764	0.458647	-0.524481	0.052481	1.89496e-16	133
PUDP	non_PAR	Exc	male_only	X	7020931	rs5936170	C	T	0.438819	0.432292	0.466667	-0.528621	0.0522275	8.15643e-17	135
PUDP	non_PAR	Exc	male_only	X	7023004	rs7471558	T	C	0.440056	0.434028	0.466165	-0.519779	0.0538555	1.01274e-15	133
PUDP	non_PAR	Exc	male_only	X	7031838	rs4011480	C	T	0.441467	0.434028	0.473684	-0.507239	0.0531951	1.7869e-15	133
PUDP	non_PAR	Exc	male_only	X	7033182	rs2890111	G	T	0.558368	0.565972	0.525926	0.515729	0.0537632	1.11635e-15	135
PUDP	non_PAR	Exc	male_only	X	7034877	rs3067883	A	ATTT	0.551282	0.5625	0.5	0.532665	0.0534247	4.64622e-16	126
PUDP	non_PAR	Exc	male_only	X	7034879	rs4011472	A	T	0.551282	0.5625	0.5	0.532665	0.0534247	4.64622e-16	126
PUDP	non_PAR	Exc	male_only	X	7039146	rs10856430	A	G	0.559944	0.567708	0.526316	0.5237	0.0531136	3.64586e-16	133
PUDP	non_PAR	Exc	male_only	X	7040729	rs7049400	C	T	0.312676	0.328125	0.246269	0.416451	0.079622	1.00559e-06	134
PUDP	non_PAR	Exc	male_only	X	7041142	rs1852456	C	G	0.557746	0.567708	0.514925	0.531531	0.0516263	3.86189e-17	134
PUDP	non_PAR	Exc	male_only	X	7041388	rs1967630	C	T	0.555556	0.564236	0.518519	0.531614	0.0516587	3.53265e-17	135
PUDP	non_PAR	Exc	male_only	X	7043329	rs7890234	A	G	0.558368	0.567708	0.518519	0.531614	0.0516587	3.53265e-17	135
PUDP	non_PAR	Exc	male_only	X	7043689	rs7890761	A	G	0.549716	0.5625	0.492188	0.496721	0.0529595	6.15744e-15	128
PUDP	non_PAR	Exc	male_only	X	7043700	rs56993681	A	G	0.552557	0.565972	0.492188	0.496721	0.0529595	6.15744e-15	128
PUDP	non_PAR	Exc	male_only	X	7044851	rs5978210	G	A	0.555556	0.564236	0.518519	0.531614	0.0516587	3.53265e-17	135
PUDP	non_PAR	Exc	male_only	X	7045658	rs4830569	G	A	0.553521	0.5625	0.514925	0.531254	0.0519126	5.23962e-17	134
PUDP	non_PAR	Exc	male_only	X	7046073	rs5978827	T	C	0.309322	0.328125	0.227273	0.453182	0.0861234	9.09809e-07	132
PUDP	non_PAR	Exc	male_only	X	7046937	rs6530042	C	T	0.555556	0.564236	0.518519	0.531614	0.0516587	3.53265e-17	135
PUDP	non_PAR	Exc	male_only	X	7047550	rs4830570	C	T	0.557746	0.567708	0.514925	0.533806	0.0516809	3.28171e-17	134
PUDP	non_PAR	Exc	male_only	X	7047843	rs1474467	T	C	0.553521	0.5625	0.514925	0.529429	0.0522789	8.84708e-17	134
PUDP	non_PAR	Exc	male_only	X	7048018	rs1474468	A	G	0.555712	0.564236	0.518797	0.53624	0.0524611	6.21727e-17	133
PUDP	non_PAR	Exc	male_only	X	7049765	rs3761597	T	C	0.312236	0.328125	0.244444	0.416615	0.0797863	1.02683e-06	135
PUDP	non_PAR	Exc	male_only	X	7049970	rs10458	A	G	0.555556	0.564236	0.518519	0.531614	0.0516587	3.53265e-17	135
PUDP	non_PAR	Exc	male_only	X	7051963	rs5978831	G	C	0.557746	0.567708	0.514925	0.530554	0.0521219	6.84857e-17	134
PUDP	non_PAR	Exc	male_only	X	7052101	rs5978832	T	C	0.554302	0.564236	0.511278	0.522467	0.0524587	2.23975e-16	133
PUDP	non_PAR	Exc	male_only	X	7052795	rs883252	C	A	0.55493	0.564236	0.514925	0.529715	0.0522688	8.531e-17	134
PUDP	non_PAR	Exc	male_only	X	7053205	rs35198591	T	TA	0.555556	0.564236	0.518519	0.531614	0.0516587	3.53265e-17	135
PUDP	non_PAR	Exc	male_only	X	7054581	rs941170	A	G	0.55493	0.564236	0.514925	0.534675	0.0516421	2.90871e-17	134
PUDP	non_PAR	Exc	male_only	X	7056631	rs5978836	G	A	0.555085	0.564236	0.515152	0.525872	0.0529226	2.78676e-16	132
PUDP	non_PAR	Exc	male_only	X	7057360	rs2890057	C	T	0.178622	0.173611	0.2	-0.4907	0.0837628	6.55375e-08	135
PUDP	non_PAR	Exc	male_only	X	7057741	rs868756	C	G	0.555712	0.5625	0.526316	0.539491	0.0528619	6.72357e-17	133
PUDP	non_PAR	Exc	male_only	X	7058072	rs12353871	C	T	0.309322	0.328125	0.227273	0.433131	0.08159	7.48101e-07	132
PUDP	non_PAR	Exc	male_only	X	7060285	rs6530045	T	C	0.312236	0.328125	0.244444	0.416615	0.0797863	1.02683e-06	135
PUDP	non_PAR	Exc	male_only	X	7060400	rs6530046	A	G	0.553521	0.5625	0.514925	0.533207	0.0520225	4.84507e-17	134
PUDP	non_PAR	Exc	male_only	X	7060607	rs6530047	G	A	0.555556	0.564236	0.518519	0.531614	0.0516587	3.53265e-17	135
PUDP	non_PAR	Exc	male_only	X	7061068	rs7891838	T	C	0.555712	0.564236	0.518797	0.536983	0.0521549	4.32613e-17	133
PUDP	non_PAR	Exc	male_only	X	7061818	rs6530048	T	C	0.558368	0.567708	0.518519	0.531614	0.0516587	3.53265e-17	135
PUDP	non_PAR	Exc	male_only	X	7062281	rs4830578	G	A	0.555556	0.564236	0.518519	0.531614	0.0516587	3.53265e-17	135
PUDP	non_PAR	Exc	male_only	X	7062402	rs34633626	T	G	0.55493	0.564236	0.514925	0.530554	0.0521219	6.84857e-17	134
PUDP	non_PAR	Exc	male_only	X	7062869	rs57543424	C	T	0.312236	0.328125	0.244444	0.416615	0.0797863	1.02683e-06	135
PUDP	non_PAR	Exc	male_only	X	7063317	rs6639764	T	G	0.555556	0.564236	0.518519	0.531614	0.0516587	3.53265e-17	135
PUDP	non_PAR	Exc	male_only	X	7063591	rs6639765	T	C	0.558368	0.567708	0.518519	0.531614	0.0516587	3.53265e-17	135
PUDP	non_PAR	Exc	male_only	X	7064724	rs7889414	C	T	0.554302	0.564236	0.511278	0.529521	0.0520805	8.10774e-17	133
PUDP	non_PAR	Exc	male_only	X	7064927	rs5978851	T	A	0.312236	0.328125	0.244444	0.416615	0.0797863	1.02683e-06	135
PUDP	non_PAR	Exc	male_only	X	7066051	rs11095350	T	C	0.555556	0.564236	0.518519	0.531614	0.0516587	3.53265e-17	135
PUDP	non_PAR	Exc	male_only	X	7067653	rs4830580	C	A	0.558533	0.567708	0.518797	0.523745	0.0522991	1.71277e-16	133
PUDP	non_PAR	Exc	male_only	X	7068508	rs4504832	T	C	0.555556	0.564236	0.518519	0.531614	0.0516587	3.53265e-17	135
PUDP	non_PAR	Exc	male_only	X	7069403	rs7888027	A	G	0.55493	0.564236	0.514925	0.534675	0.0516421	2.90871e-17	134
PUDP	non_PAR	Exc	male_only	X	7070737	rs6530049	T	C	0.558368	0.567708	0.518519	0.531614	0.0516587	3.53265e-17	135
PUDP	non_PAR	Exc	male_only	X	7071863	rs6530050	A	G	0.554302	0.564236	0.511278	0.531013	0.0520402	6.78266e-17	133
PUDP	non_PAR	Exc	male_only	X	7072011	rs7885087	T	G	0.554302	0.564236	0.511278	0.531853	0.0520719	6.461e-17	133
PUDP	non_PAR	Exc	male_only	X	7072832	rs4830583	C	A	0.602546	0.609756	0.571429	0.530936	0.0511536	2.88071e-17	133
PUDP	non_PAR	Exc	male_only	X	7073637	rs4240139	T	C	0.555556	0.564236	0.518519	0.531614	0.0516587	3.53265e-17	135
PUDP	non_PAR	Exc	male_only	X	7077274	rs2379206	C	T	0.559155	0.567708	0.522388	0.530914	0.0520827	6.37529e-17	134
PUDP	non_PAR	Exc	male_only	X	7077496	rs3747390	C	A	0.311268	0.328125	0.238806	0.435527	0.0805587	4.7754e-07	134
PUDP	non_PAR	Exc	male_only	X	7078222	rs12013707	T	C	0.312236	0.328125	0.244444	0.416615	0.0797863	1.02683e-06	135
PUDP	non_PAR	Exc	male_only	X	7078545	rs4633223	A	G	0.556657	0.567708	0.507692	0.520601	0.0525436	3.97375e-16	130
PUDP	non_PAR	Exc	male_only	X	7078691	rs1997184	C	G	0.557746	0.567708	0.514925	0.521905	0.051879	1.22942e-16	134
PUDP	non_PAR	Exc	male_only	X	7078872	rs1997185	G	C	0.311268	0.328125	0.238806	0.417432	0.0799811	1.05405e-06	134
PUDP	non_PAR	Exc	male_only	X	7078917	rs1997186	T	C	0.311268	0.328125	0.238806	0.435527	0.0805587	4.7754e-07	134
PUDP	non_PAR	Exc	male_only	X	7079439	rs5978888	G	C	0.312236	0.328125	0.244444	0.416615	0.0797863	1.02683e-06	135
PUDP	non_PAR	Exc	male_only	X	7080160	rs7055130	T	C	0.557123	0.567708	0.511278	0.523903	0.0522737	1.64778e-16	133
PUDP	non_PAR	Exc	male_only	X	7080398	rs6530051	G	A	0.558368	0.567708	0.518519	0.531614	0.0516587	3.53265e-17	135
PUDP	non_PAR	Exc	male_only	X	7080833	rs5978244	C	T	0.312236	0.328125	0.244444	0.416615	0.0797863	1.02683e-06	135
PUDP	non_PAR	Exc	male_only	X	7081541	rs5978245	T	C	0.310296	0.328125	0.233083	0.430227	0.0814023	8.11671e-07	133
PUDP	non_PAR	Exc	male_only	X	7082088	rs6638655	C	T	0.312236	0.328125	0.244444	0.416615	0.0797863	1.02683e-06	135
PUDP	non_PAR	Exc	male_only	X	7082244	rs56730915	G	A	0.312236	0.328125	0.244444	0.416615	0.0797863	1.02683e-06	135
PUDP	non_PAR	Exc	male_only	X	7082880	rs4830591	C	T	0.558368	0.567708	0.518519	0.531614	0.0516587	3.53265e-17	135
PUDP	non_PAR	Exc	male_only	X	7083551	rs7052687	A	G	0.556338	0.565972	0.514925	0.527164	0.0520279	8.61787e-17	134
PUDP	non_PAR	Exc	male_only	X	7083649	rs7056729	T	C	0.557746	0.567708	0.514925	0.527164	0.0520279	8.61787e-17	134
PUDP	non_PAR	Exc	male_only	X	7084168	rs5978250	T	C	0.557746	0.567708	0.514925	0.533806	0.0516809	3.28171e-17	134
PUDP	non_PAR	Exc	male_only	X	7084796	rs7057654	C	G	0.557123	0.567708	0.511278	0.531431	0.0524842	9.94718e-17	133
PUDP	non_PAR	Exc	male_only	X	7085666	rs5978904	T	C	0.557746	0.567708	0.514925	0.531254	0.0519126	5.23962e-17	134
PUDP	non_PAR	Exc	male_only	X	7089129	rs1534274	C	T	0.557746	0.567708	0.514925	0.527826	0.0507806	2.38122e-17	134
PUDP	non_PAR	Exc	male_only	X	7089559	rs1534275	C	T	0.557746	0.567708	0.514925	0.526802	0.0516387	6.12915e-17	134
PUDP	non_PAR	Exc	male_only	X	7090156	rs1465066	G	A	0.557746	0.567708	0.514925	0.527164	0.0520279	8.61787e-17	134
PUDP	non_PAR	Exc	male_only	X	7090213	rs1465065	A	C	0.556497	0.567708	0.507576	0.525525	0.0525154	1.97834e-16	132
PUDP	non_PAR	Exc	male_only	X	7091895	rs7892096	C	T	0.557746	0.567708	0.514925	0.528924	0.0523036	9.4973e-17	134
PUDP	non_PAR	Exc	male_only	X	7092471	rs4830601	A	G	0.557123	0.567708	0.511278	0.528578	0.0527513	1.66495e-16	133
PUDP	non_PAR	Exc	male_only	X	7092707	rs4830602	G	A	0.558368	0.567708	0.518519	0.531614	0.0516587	3.53265e-17	135
PUDP	non_PAR	Exc	male_only	X	7092832	rs4830603	A	G	0.557746	0.567708	0.514925	0.534129	0.0522017	5.2808e-17	134
PUDP	non_PAR	Exc	male_only	X	7096944	rs12557556	C	T	0.556962	0.565972	0.518519	0.531614	0.0516587	3.53265e-17	135
PUDP	non_PAR	Exc	male_only	X	7098836	rs1555933003	G	GGCCAAGAGATGCAGGGGAGAGCCA	0.333333	0.355903	0.237037	0.411197	0.0777472	7.73215e-07	135
PUDP	non_PAR	Exc	male_only	X	7100169	rs58716454	A	AC	0.55587	0.567708	0.503817	0.518266	0.0531413	7.56659e-16	131
PUDP	non_PAR	Exc	male_only	X	7102342	rs5978950	C	T	0.312236	0.328125	0.244444	0.416615	0.0797863	1.02683e-06	135
PUDP	non_PAR	Exc	male_only	X	7102760	rs4830605	T	A	0.557123	0.567708	0.511278	0.516911	0.0518441	2.12324e-16	133
PUDP	non_PAR	Exc	male_only	X	7104318	rs6654839	C	T	0.55791	0.567708	0.515152	0.519738	0.0505905	5.42001e-17	132
PUDP	non_PAR	Exc	male_only	X	7106933	rs5978965	G	A	0.312236	0.328125	0.244444	0.416615	0.0797863	1.02683e-06	135
PUDP	non_PAR	Exc	male_only	X	7109696	rs11095371	C	A	0.55493	0.564236	0.514925	0.533806	0.0516809	3.28171e-17	134
PUDP	non_PAR	Exc	male_only	X	7109983	rs11095372	T	C	0.553343	0.567708	0.488189	0.524358	0.053736	1.12902e-15	127
PUDP	non_PAR	Exc	male_only	X	7109985	rs11095373	C	T	0.553343	0.567708	0.488189	0.524358	0.053736	1.12902e-15	127
PUDP	non_PAR	Exc	male_only	X	7110263	rs878561	C	T	0.558368	0.567708	0.518519	0.531614	0.0516587	3.53265e-17	135
PUDP	non_PAR	Exc	male_only	X	7110523	rs4500243	C	T	0.557746	0.567708	0.514925	0.533806	0.0516809	3.28171e-17	134
PUDP	non_PAR	Exc	male_only	X	7110763	chrX:7110763:T:TG	T	TG	0.314528	0.333333	0.233083	0.434567	0.0819888	7.6157e-07	133
PUDP	non_PAR	Exc	male_only	X	7110821	rs6638656	G	A	0.557746	0.567708	0.514925	0.533806	0.0516809	3.28171e-17	134
PUDP	non_PAR	Exc	male_only	X	7111584	rs17335470	T	C	0.557746	0.567708	0.514925	0.533806	0.0516809	3.28171e-17	134
PUDP	non_PAR	Exc	male_only	X	7112491	rs4830402	G	A	0.557746	0.567708	0.514925	0.533806	0.0516809	3.28171e-17	134
PUDP	non_PAR	Exc	male_only	X	7112639	rs4830607	G	A	0.559155	0.567708	0.522388	0.530914	0.0520827	6.37529e-17	134
PUDP	non_PAR	Exc	male_only	X	7112835	rs34848803	AT	A	0.309322	0.328125	0.227273	0.445169	0.0827474	5.5386e-07	132
PUDP	non_PAR	Exc	male_only	X	7112840	rs111609857	T	A	0.309322	0.328125	0.227273	0.445169	0.0827474	5.5386e-07	132
PUDP	non_PAR	Exc	male_only	X	7113024	rs4830608	G	A	0.555556	0.564236	0.518519	0.531614	0.0516587	3.53265e-17	135
PUDP	non_PAR	Exc	male_only	X	7113689	rs12833898	C	G	0.558368	0.567708	0.518519	0.531614	0.0516587	3.53265e-17	135
PUDP	non_PAR	Exc	male_only	X	7114168	rs7053479	A	G	0.557123	0.567708	0.511278	0.528517	0.051457	4.8854e-17	133
PUDP	non_PAR	Exc	male_only	X	7115053	rs6530052	A	G	0.556338	0.565972	0.514925	0.530554	0.0521219	6.84857e-17	134
PUDP	non_PAR	Exc	male_only	X	7116560	rs1880880	T	C	0.559155	0.567708	0.522388	0.52919	0.0521532	8.02602e-17	134
PUDP	non_PAR	Exc	male_only	X	7119144	rs5978279	T	C	0.556962	0.565972	0.518519	0.531614	0.0516587	3.53265e-17	135
PUDP	non_PAR	Exc	male_only	X	7120443	rs6639772	A	G	0.556497	0.567708	0.507576	0.524836	0.0518386	1.11789e-16	132
PUDP	non_PAR	Exc	male_only	X	7123049	rs4830613	T	A	0.558533	0.567708	0.518797	0.544205	0.05285	4.30031e-17	133
PUDP	non_PAR	Exc	male_only	X	7123316	rs6530053	C	T	0.558368	0.567708	0.518519	0.531614	0.0516587	3.53265e-17	135
PUDP	non_PAR	Exc	male_only	X	7123515	rs7050772	C	T	0.555556	0.564236	0.518519	0.531614	0.0516587	3.53265e-17	135
PUDP	non_PAR	Exc	male_only	X	7124840	rs12388579	C	T	0.557123	0.567708	0.511278	0.526691	0.0525523	1.64854e-16	133
PUDP	non_PAR	Exc	male_only	X	7126040	rs12388823	T	C	0.558368	0.567708	0.518519	0.531614	0.0516587	3.53265e-17	135
PUDP	non_PAR	Exc	male_only	X	7129901	rs869505	C	G	0.558368	0.567708	0.518519	0.531614	0.0516587	3.53265e-17	135
PUDP	non_PAR	Exc	male_only	X	7130602	rs4830616	C	T	0.557746	0.567708	0.514925	0.535124	0.0523241	5.41003e-17	134
PUDP	non_PAR	Exc	male_only	X	7130872	rs1918214	T	C	0.556497	0.567708	0.507576	0.529959	0.0524645	1.25112e-16	132
PUDP	non_PAR	Exc	male_only	X	7131937	rs61429406	G	A	0.312236	0.328125	0.244444	0.416615	0.0797863	1.02683e-06	135
PUDP	non_PAR	Exc	male_only	X	7132246	rs12557634	C	T	0.558368	0.567708	0.518519	0.531614	0.0516587	3.53265e-17	135
PUDP	non_PAR	Exc	male_only	X	7134861	rs7887251	G	A	0.55493	0.564236	0.514925	0.533806	0.0516809	3.28171e-17	134
PUDP	non_PAR	Exc	male_only	X	7136354	rs10126511	C	T	0.553521	0.5625	0.514925	0.533806	0.0516809	3.28171e-17	134
PUDP	non_PAR	Exc	male_only	X	7138498	rs5978293	A	G	0.557746	0.567708	0.514925	0.533149	0.0520522	5.01418e-17	134
PUDP	non_PAR	Exc	male_only	X	7138561	rs5978294	T	C	0.557746	0.567708	0.514925	0.53454	0.0519162	3.85301e-17	134
PUDP	non_PAR	Exc	male_only	X	7138680	rs5978295	C	T	0.558368	0.567708	0.518519	0.531614	0.0516587	3.53265e-17	135
PUDP	non_PAR	Exc	male_only	X	7138902	rs10671504	T	TCTTTTTC	0.547143	0.5625	0.475806	0.523056	0.0567736	2.00032e-14	124
PUDP	non_PAR	Exc	male_only	X	7139559	rs3067932	G	GGA	0.556497	0.567708	0.507576	0.534925	0.0526708	9.58738e-17	132
PUDP	non_PAR	Exc	male_only	X	7140295	rs10856446	A	G	0.556962	0.565972	0.518519	0.531614	0.0516587	3.53265e-17	135
PUDP	non_PAR	Exc	male_only	X	7140995	rs5979036	G	T	0.557746	0.567708	0.514925	0.527164	0.0520279	8.61787e-17	134
PUDP	non_PAR	Exc	male_only	X	7142870	rs6530054	C	T	0.557746	0.567708	0.514925	0.535768	0.0516995	2.77396e-17	134
PUDP	non_PAR	Exc	male_only	X	7143342	rs5979039	C	T	0.557123	0.567708	0.511278	0.531423	0.0519721	6.11223e-17	133
PUDP	non_PAR	Exc	male_only	X	7143601	rs6530056	G	A	0.555712	0.565972	0.511278	0.525167	0.0520048	1.13553e-16	133
PUDP	non_PAR	Exc	male_only	X	7143952	rs6654844	T	C	0.557284	0.567708	0.51145	0.525273	0.0520029	1.40281e-16	131
PUDP	non_PAR	Exc	male_only	X	7146137	rs1967431	G	A	0.556962	0.565972	0.518519	0.531614	0.0516587	3.53265e-17	135
PUDP	non_PAR	Exc	male_only	X	7148010	rs1473666	A	C	0.56338	0.571181	0.529851	0.536945	0.0507486	9.55432e-18	134
PUDP	non_PAR	Exc	male_only	X	7148682	rs941171	T	C	0.562764	0.572917	0.518797	0.531935	0.0512294	2.82293e-17	133
PUDP	non_PAR	Exc	male_only	X	7149870	rs12010075	G	C	0.607898	0.614583	0.578947	0.542675	0.0520548	2.30356e-17	133
PUDP	non_PAR	Exc	male_only	X	7150411	rs1830190	T	C	0.563559	0.572917	0.522727	0.52943	0.0514138	4.82392e-17	132
PUDP	non_PAR	Exc	male_only	X	7150956	rs6530058	C	T	0.564175	0.572917	0.526316	0.532675	0.051298	2.81579e-17	133
PUDP	non_PAR	Exc	male_only	X	7151488	rs5979051	C	T	0.564789	0.572917	0.529851	0.534455	0.0514397	2.4322e-17	134
PUDP	non_PAR	Exc	male_only	X	7152199	rs12845022	C	G	0.576653	0.583333	0.548148	0.54789	0.0499946	1.31644e-18	135
PUDP	non_PAR	Exc	male_only	X	7154790	rs2293434	G	A	0.312236	0.328125	0.244444	0.416615	0.0797863	1.02683e-06	135
PUDP	non_PAR	Exc	male_only	X	7156025	rs73455817	C	G	0.313117	0.329861	0.240602	0.448524	0.0800809	2.11033e-07	133
PUDP	non_PAR	Exc	male_only	X	7156321	rs4830627	T	A	0.565401	0.574653	0.525926	0.537879	0.0508262	8.37529e-18	135
PUDP	non_PAR	Exc	male_only	X	7156822	rs5978311	A	G	0.565401	0.574653	0.525926	0.537879	0.0508262	8.37529e-18	135
PUDP	non_PAR	Exc	male_only	X	7156833	rs5978312	A	G	0.564789	0.574653	0.522388	0.536321	0.051465	2.08737e-17	134
PUDP	non_PAR	Exc	male_only	X	7157365	rs6530059	T	C	0.561354	0.571181	0.518797	0.534126	0.0513577	2.60196e-17	133
PUDP	non_PAR	Exc	male_only	X	7157438	rs6530060	A	T	0.563559	0.574653	0.515152	0.534369	0.0526938	1.0311e-16	132
PUDP	non_PAR	Exc	male_only	X	7157752	rs7888782	A	G	0.560734	0.571181	0.515152	0.536303	0.0520699	4.772e-17	132
PUDP	non_PAR	Exc	male_only	X	7158107	rs7887769	G	A	0.565401	0.574653	0.525926	0.537879	0.0508262	8.37529e-18	135
PUDP	non_PAR	Exc	male_only	X	7159219	rs7892767	G	A	0.563559	0.574653	0.515152	0.532272	0.0523617	9.16431e-17	132
PUDP	non_PAR	Exc	male_only	X	7159305	rs7881052	T	A	0.569014	0.578125	0.529851	0.524096	0.0520315	1.15558e-16	134
PUDP	non_PAR	Exc	male_only	X	7160627	rs12008511	C	G	0.566197	0.574653	0.529851	0.534455	0.0514397	2.4322e-17	134
PUDP	non_PAR	Exc	male_only	X	7161326	rs5979076	C	G	0.566197	0.574653	0.529851	0.526104	0.0507121	2.62543e-17	134
PUDP	non_PAR	Exc	male_only	X	7161415	rs1880879	G	C	0.565401	0.574653	0.525926	0.537879	0.0508262	8.37529e-18	135
PUDP	non_PAR	Exc	male_only	X	7162859	rs6654846	G	A	0.571027	0.579861	0.533333	0.528416	0.0512701	3.27039e-17	135
PUDP	non_PAR	Exc	male_only	X	7162874	rs5934582	G	A	0.178873	0.175347	0.19403	-0.483239	0.0843258	1.1753e-07	134
PUDP	non_PAR	Exc	male_only	X	7164451	rs4830409	T	C	0.563994	0.572917	0.525926	0.537879	0.0508262	8.37529e-18	135
PUDP	non_PAR	Exc	male_only	X	7164506	rs4830410	T	C	0.563994	0.572917	0.525926	0.537879	0.0508262	8.37529e-18	135
PUDP	non_PAR	Exc	male_only	X	7166474	rs2531956	G	C	0.569014	0.578125	0.529851	0.531246	0.0512608	2.76758e-17	134
PUDP	non_PAR	Exc	male_only	X	7168216	rs802902	G	A	0.309423	0.324653	0.244444	0.416615	0.0797863	1.02683e-06	135
PUDP	non_PAR	Exc	male_only	X	7169966	rs802901	A	G	0.570621	0.579861	0.530303	0.525018	0.0523044	1.70412e-16	132
PUDP	non_PAR	Exc	male_only	X	7170375	rs802899	A	G	0.31831	0.335069	0.246269	0.434243	0.0790851	3.32598e-07	134
PUDP	non_PAR	Exc	male_only	X	7172302	rs802898	T	C	0.56338	0.572917	0.522388	0.543717	0.0506433	4.45862e-18	134
PUDP	non_PAR	Exc	male_only	X	7172567	rs802897	G	A	0.565585	0.572917	0.533835	0.550602	0.052119	1.16842e-17	133
PUDP	non_PAR	Exc	male_only	X	7173051	rs2950352	T	C	0.564789	0.572917	0.529851	0.537881	0.051093	1.2388e-17	134
PUDP	non_PAR	Exc	male_only	X	7173239	rs2907271	C	T	0.562588	0.571181	0.525926	0.537879	0.0508262	8.37529e-18	135
PUDP	non_PAR	Exc	male_only	X	7174361	rs1638521	C	T	0.571027	0.579861	0.533333	0.528416	0.0512701	3.27039e-17	135
PUDP	non_PAR	Exc	male_only	X	7175493	chrX:7175493:C:CAACAA	C	CAACAA	0.527066	0.539931	0.468254	0.498355	0.0565625	1.09648e-13	126
PUDP	non_PAR	Exc	male_only	X	7175675	rs802896	A	G	0.56338	0.572917	0.522388	0.540884	0.0507965	6.86278e-18	134
PUDP	non_PAR	Exc	male_only	X	7176643	rs34099558	C	CA	0.315049	0.329861	0.251852	0.433739	0.0776773	2.18389e-07	135
PUDP	non_PAR	Exc	male_only	X	7177406	rs62954562	GTCA	G	0.561354	0.571181	0.518797	0.543291	0.051144	8.79023e-18	133
PUDP	non_PAR	Exc	male_only	X	7177789	rs802895	A	G	0.563994	0.572917	0.525926	0.537879	0.0508262	8.37529e-18	135
PUDP	non_PAR	Exc	male_only	X	7177984	rs802894	G	A	0.563994	0.572917	0.525926	0.537879	0.0508262	8.37529e-18	135
PUDP	non_PAR	Exc	male_only	X	7181022	rs802893	A	G	0.564789	0.572917	0.529851	0.537881	0.051093	1.2388e-17	134
PUDP	non_PAR	Exc	male_only	X	7181684	rs802892	T	G	0.568214	0.576389	0.533333	0.528416	0.0512701	3.27039e-17	135
PUDP	non_PAR	Exc	male_only	X	7182386	rs802890	T	C	0.571227	0.579861	0.533835	0.527644	0.0510547	3.57767e-17	133
PUDP	non_PAR	Exc	male_only	X	7185165	rs802889	T	C	0.569817	0.579861	0.526316	0.519703	0.0515823	1.27204e-16	133
PUDP	non_PAR	Exc	male_only	X	7185871	rs2694752	G	A	0.562764	0.572917	0.518797	0.540994	0.0512272	1.18932e-17	133
PUDP	non_PAR	Exc	male_only	X	7188165	rs802917	G	A	0.312236	0.328125	0.244444	0.416615	0.0797863	1.02683e-06	135
PUDP	non_PAR	Exc	male_only	X	7189541	rs802916	C	T	0.56338	0.572917	0.522388	0.540884	0.0507965	6.86278e-18	134
PUDP	non_PAR	Exc	male_only	X	7189837	rs802915	A	G	0.563994	0.572917	0.525926	0.537879	0.0508262	8.37529e-18	135
PUDP	non_PAR	Exc	male_only	X	7190006	rs802914	T	C	0.570423	0.579861	0.529851	0.532186	0.0516255	3.62577e-17	134
PUDP	non_PAR	Exc	male_only	X	7190809	rs802913	A	T	0.563994	0.572917	0.525926	0.537879	0.0508262	8.37529e-18	135
PUDP	non_PAR	Exc	male_only	X	7191042	rs809104	G	A	0.563994	0.572917	0.525926	0.537879	0.0508262	8.37529e-18	135
PUDP	non_PAR	Exc	male_only	X	7191210	rs142560162	TC	T	0.312236	0.328125	0.244444	0.416615	0.0797863	1.02683e-06	135
PUDP	non_PAR	Exc	male_only	X	7191342	rs802912	T	G	0.563994	0.572917	0.525926	0.537879	0.0508262	8.37529e-18	135
PUDP	non_PAR	Exc	male_only	X	7192313	rs802911	C	T	0.567797	0.576389	0.530303	0.511753	0.0502798	8.61192e-17	132
PUDP	non_PAR	Exc	male_only	X	7194560	rs811432	G	A	0.569817	0.578125	0.533835	0.53073	0.0524512	1.0292e-16	133
PUDP	non_PAR	Exc	male_only	X	7194645	rs2694751	C	T	0.570423	0.579861	0.529851	0.531467	0.0515823	3.72135e-17	134
PUDP	non_PAR	Exc	male_only	X	7195267	rs812452	A	G	0.313117	0.329861	0.240602	0.458033	0.0796292	1.09335e-07	133
PUDP	non_PAR	Exc	male_only	X	7196105	rs10524842	T	TAGA	0.5686	0.579861	0.519084	0.526474	0.0525979	2.18273e-16	131
PUDP	non_PAR	Exc	male_only	X	7196540	rs802910	T	C	0.313117	0.329861	0.240602	0.451622	0.0797444	1.60957e-07	133
PUDP	non_PAR	Exc	male_only	X	7196653	rs802909	G	A	0.563994	0.572917	0.525926	0.537879	0.0508262	8.37529e-18	135
PUDP	non_PAR	Exc	male_only	X	7197052	rs707762	A	T	0.563994	0.572917	0.525926	0.537879	0.0508262	8.37529e-18	135
PUDP	non_PAR	Exc	male_only	X	7197693	rs802908	G	A	0.564175	0.572917	0.526316	0.541359	0.0523575	3.49462e-17	133
PUDP	non_PAR	Exc	male_only	X	7197871	rs802907	G	A	0.56338	0.572917	0.522388	0.540884	0.0507965	6.86278e-18	134
PUDP	non_PAR	Exc	male_only	X	7198477	rs802906	G	A	0.561972	0.571181	0.522388	0.540884	0.0507965	6.86278e-18	134
PUDP	non_PAR	Exc	male_only	X	7198962	rs802905	T	C	0.569817	0.578397	0.533333	0.528416	0.0512701	3.27039e-17	135
PUDP	non_PAR	Exc	male_only	X	7199247	rs802904	T	C	0.569817	0.578125	0.533835	0.530858	0.0518291	5.61694e-17	133
PUDP	non_PAR	Exc	male_only	X	7201624	rs802903	A	G	0.571831	0.579861	0.537313	0.524798	0.051112	4.43404e-17	134
PUDP	non_PAR	Exc	male_only	X	7202380	rs802888	A	G	0.569014	0.578125	0.529851	0.527536	0.0517563	6.40619e-17	134
PUDP	non_PAR	Exc	male_only	X	7203347	rs11405095	T	TA	0.312676	0.328125	0.246269	0.424491	0.0800696	7.45144e-07	134
PUDP	non_PAR	Exc	male_only	X	7203959	rs802887	C	A	0.562147	0.571181	0.522727	0.534905	0.051837	4.3441e-17	132
PUDP	non_PAR	Exc	male_only	X	7204181	rs802886	A	C	0.573239	0.581597	0.537313	0.524798	0.051112	4.43404e-17	134
PUDP	non_PAR	Exc	male_only	X	7205044	rs5934671	C	G	0.329114	0.319444	0.37037	-0.472124	0.0639713	5.68198e-11	135
PUDP	non_PAR	Exc	male_only	X	7205310	rs802884	C	T	0.540084	0.546875	0.511111	0.4921	0.056144	6.67268e-14	135
PUDP	non_PAR	Exc	male_only	X	7206347	rs802883	A	C	0.313117	0.329861	0.240602	0.449112	0.0806039	2.39221e-07	133
PUDP	non_PAR	Exc	male_only	X	7206353	rs802882	G	C	0.583921	0.597222	0.526316	0.528807	0.0519523	7.67008e-17	133
PUDP	non_PAR	Exc	male_only	X	7206394	rs802881	G	T	0.585091	0.597222	0.533333	0.528416	0.0512701	3.27039e-17	135
PUDP	non_PAR	Exc	male_only	X	7207029	rs802880	G	A	0.58169	0.592014	0.537313	0.527781	0.0516628	5.7161e-17	134
PUDP	non_PAR	Exc	male_only	X	7210310	rs5934678	C	T	0.415493	0.402778	0.470149	-0.531246	0.0512608	2.76758e-17	134
PUDP	non_PAR	Exc	male_only	X	7211574	rs1987078	G	A	0.414909	0.402778	0.466667	-0.528416	0.0512701	3.27039e-17	135
PUDP	non_PAR	Exc	male_only	X	7214261	rs727520	G	A	0.414085	0.402778	0.462687	-0.527591	0.0516691	5.85599e-17	134
PUDP	non_PAR	Exc	male_only	X	7217867	rs73192680	T	C	0.369535	0.361111	0.406015	-0.540434	0.0527449	5.51569e-17	133
PUDP	non_PAR	Exc	male_only	X	7220025	rs2072326	A	G	0.414909	0.402778	0.466667	-0.528416	0.0512701	3.27039e-17	135
PUDP	non_PAR	Exc	male_only	X	7225624	rs5933779	G	A	0.684507	0.670139	0.746269	-0.437304	0.0771215	1.5295e-07	134
PUDP	non_PAR	Exc	male_only	X	7226798	rs61631785	GT	G	0.558533	0.578125	0.473684	0.493264	0.0575023	1.92886e-13	133
PUDP	non_PAR	Exc	male_only	X	7228312	rs2098072	G	A	0.558533	0.578125	0.473684	0.493291	0.0583368	3.49865e-13	133
PUDP	non_PAR	Exc	male_only	X	7228742	rs10127268	G	A	0.558533	0.578125	0.473684	0.491945	0.0570709	1.57398e-13	133
PUDP	non_PAR	Exc	male_only	X	7232047	rs1972553	T	C	0.414909	0.402778	0.466667	-0.528416	0.0512701	3.27039e-17	135
PUDP	non_PAR	Exc	male_only	X	7232239	rs1003537	C	G	0.684951	0.670139	0.748148	-0.433739	0.0776773	2.18389e-07	135
PUDP	non_PAR	Exc	male_only	X	7232456	rs5933793	A	G	0.414085	0.402778	0.462687	-0.522631	0.0522614	1.6493e-16	134
PUDP	non_PAR	Exc	male_only	X	7236657	rs141688265	CTTAT	C	0.405405	0.399306	0.433071	-0.549306	0.055187	4.47816e-16	127
PUDP	non_PAR	Exc	male_only	X	7236812	rs5934737	G	A	0.413502	0.401042	0.466667	-0.528416	0.0512701	3.27039e-17	135
PUDP	non_PAR	Exc	male_only	X	7238123	chrX:7238123:T:*	T	*	0.696328	0.6875	0.734848	-0.43192	0.0762225	1.62129e-07	132
PUDP	non_PAR	Exc	male_only	X	7239087	rs6639783	T	C	0.684062	0.670139	0.744361	-0.437652	0.0778946	1.95519e-07	133
PUDP	non_PAR	Exc	male_only	X	7239611	rs5934740	G	A	0.416901	0.40625	0.462687	-0.52709	0.0512627	4.12857e-17	134
PUDP	non_PAR	Exc	male_only	X	7240073	rs2017591	A	G	0.412429	0.402778	0.454545	-0.53152	0.0526908	1.33752e-16	132
PUDP	non_PAR	Exc	male_only	X	7241078	rs5934742	A	G	0.414085	0.402778	0.462687	-0.532402	0.0516641	3.68893e-17	134
PUDP	non_PAR	Exc	male_only	X	7241133	rs5934743	A	C	0.414909	0.402778	0.466667	-0.528416	0.0512701	3.27039e-17	135
PUDP	non_PAR	Exc	male_only	X	7243434	rs6639786	T	C	0.414085	0.402778	0.462687	-0.52709	0.0512627	4.12857e-17	134
PUDP	non_PAR	Exc	male_only	X	7246597	rs3788888	C	T	0.416315	0.402778	0.474074	-0.50826	0.0522886	5.93335e-16	135
PUDP	non_PAR	Exc	male_only	X	7247150	rs3788889	T	C	0.687764	0.671875	0.755556	-0.416615	0.0797863	1.02683e-06	135
PUDP	non_PAR	Exc	male_only	X	7250498	rs2890336	T	C	0.687764	0.671875	0.755556	-0.416615	0.0797863	1.02683e-06	135
PUDP	non_PAR	Exc	male_only	X	7250600	rs11441774	T	TA	0.414085	0.402778	0.462687	-0.52389	0.0520091	1.15345e-16	134
PUDP	non_PAR	Exc	male_only	X	7251477	rs5934769	T	C	0.414909	0.402778	0.466667	-0.528416	0.0512701	3.27039e-17	135
PUDP	non_PAR	Exc	male_only	X	7252884	rs2270112	C	G	0.684507	0.670139	0.746269	-0.437688	0.0773706	1.62065e-07	134
PUDP	non_PAR	Exc	male_only	X	7256772	rs17335568	G	A	0.414669	0.404514	0.458647	-0.523806	0.0514321	7.45933e-17	133
PUDP	non_PAR	Exc	male_only	X	7258413	rs5933824	C	T	0.415493	0.402778	0.470149	-0.531246	0.0512608	2.76758e-17	134
PUDP	non_PAR	Exc	male_only	X	7259986	rs2270110	C	T	0.414909	0.402778	0.466667	-0.528416	0.0512701	3.27039e-17	135
PUDP	non_PAR	Exc	male_only	X	7260016	rs2270109	T	C	0.413258	0.402778	0.458647	-0.520494	0.0516897	1.30768e-16	133
PUDP	non_PAR	Exc	male_only	X	7261047	rs5933826	G	A	0.413258	0.402778	0.458647	-0.520506	0.0516112	1.21199e-16	133
PUDP	non_PAR	Exc	male_only	X	7262489	rs4595309	G	T	0.414909	0.402778	0.466667	-0.528416	0.0512701	3.27039e-17	135
PUDP	non_PAR	Exc	male_only	X	7263038	rs5933830	A	G	0.413258	0.402778	0.458647	-0.531403	0.0521105	6.99359e-17	133
PUDP	non_PAR	Exc	male_only	X	7263215	rs5934831	T	C	0.415254	0.40625	0.454545	-0.520077	0.0520419	2.11398e-16	132
PUDP	non_PAR	Exc	male_only	X	7264242	rs5934842	C	A	0.415493	0.402778	0.470149	-0.531246	0.0512608	2.76758e-17	134
PUDP	non_PAR	Exc	male_only	X	7265188	rs5934847	G	C	0.414085	0.402778	0.462687	-0.527781	0.0516628	5.7161e-17	134
PUDP	non_PAR	Exc	male_only	X	7266574	rs5934850	G	A	0.413842	0.402778	0.462121	-0.525087	0.0523806	1.81761e-16	132
PUDP	non_PAR	Exc	male_only	X	7267086	rs67276323	A	G	0.416079	0.40625	0.458647	-0.535614	0.0527445	8.61787e-17	133
PUDP	non_PAR	Exc	male_only	X	7268815	rs4078146	C	G	0.315049	0.329861	0.251852	0.433739	0.0776773	2.18389e-07	135
PUDP	non_PAR	Exc	male_only	X	7269751	rs5934855	T	C	0.414085	0.402778	0.462687	-0.52389	0.0520091	1.15345e-16	134
PUDP	non_PAR	Exc	male_only	X	7273145	rs5934881	A	G	0.414909	0.402778	0.466667	-0.528416	0.0512701	3.27039e-17	135
PUDP	non_PAR	Exc	male_only	X	7274121	rs375847141	CT	C	0.406562	0.402778	0.424	-0.50419	0.0562203	5.71479e-14	125
PUDP	non_PAR	Exc	male_only	X	7274123	rs145959314	GT	G	0.406562	0.402778	0.424	-0.50419	0.0562203	5.71479e-14	125
PUDP	non_PAR	Exc	male_only	X	7279316	chrX:7279316:T:*	T	*	0.412181	0.402439	0.454545	-0.527128	0.0519251	9.79039e-17	132
PUDP	non_PAR	Exc	male_only	X	7279320	chrX:7279320:T:*	T	*	0.406516	0.39547	0.454545	-0.527128	0.0519251	9.79039e-17	132
PUDP	non_PAR	Exc	male_only	X	7280028	rs4132409	C	T	0.413842	0.402778	0.462121	-0.537133	0.0526123	7.40116e-17	132
PUDP	non_PAR	Exc	male_only	X	7280428	rs5934904	T	C	0.414085	0.402778	0.462687	-0.526218	0.0516785	6.73442e-17	134
PUDP	non_PAR	Exc	male_only	X	7280580	rs5934905	T	C	0.414085	0.402778	0.462687	-0.532402	0.0516641	3.68893e-17	134
PUDP	non_PAR	Exc	male_only	X	7281876	rs5934907	A	G	0.412429	0.402778	0.454545	-0.534169	0.0527379	1.09471e-16	132
PUDP	non_PAR	Exc	male_only	X	7282185	chrX:7282185:GGTTT:G	GGTTT	G	0.410184	0.401042	0.450382	-0.539497	0.0538661	2.11885e-16	131
PUDP	non_PAR	Exc	male_only	X	7283910	rs61497054	G	A	0.310296	0.328125	0.233083	0.430736	0.0808421	6.77314e-07	133
PUDP	non_PAR	Exc	male_only	X	7284472	rs5978404	G	A	0.414085	0.401042	0.470149	-0.522211	0.0511534	5.92107e-17	134
PUDP	non_PAR	Exc	male_only	X	7287710	rs5934911	G	A	0.414669	0.404514	0.458647	-0.544408	0.051075	7.36885e-18	133
PUDP	non_PAR	Exc	male_only	X	7291386	rs5978405	T	A	0.412676	0.401042	0.462687	-0.524798	0.051112	4.43404e-17	134
PUDP	non_PAR	Exc	male_only	X	7294236	rs5934913	G	A	0.431594	0.421875	0.473684	-0.504299	0.0535472	3.17834e-15	133
PUDP	non_PAR	Exc	male_only	X	7296007	rs6639810	G	A	0.411848	0.401042	0.458647	-0.515358	0.0524776	4.42283e-16	133
PUDP	non_PAR	Exc	male_only	X	7297762	rs6639811	A	G	0.410765	0.401042	0.453846	-0.507553	0.0531193	2.17671e-15	130
PUDP	non_PAR	Exc	male_only	X	7298300	rs5979331	G	T	0.413502	0.401042	0.466667	-0.528416	0.0512701	3.27039e-17	135
PUDP	non_PAR	Exc	male_only	X	7299928	rs5934918	A	G	0.410184	0.401042	0.450382	-0.521593	0.052717	3.81154e-16	131
PUDP	non_PAR	Exc	male_only	X	7300859	rs3923341	C	T	0.416079	0.40625	0.458647	-0.519602	0.0520993	2.09411e-16	133
PUDP	non_PAR	Exc	male_only	X	7307180	rs6639817	A	G	0.409283	0.397569	0.459259	-0.508817	0.0528565	9.44496e-16	135
PUDP	non_PAR	Exc	male_only	X	7321322	rs5933851	G	A	0.409859	0.397569	0.462687	-0.516626	0.0511357	9.95176e-17	134
PUDP	non_PAR	Exc	male_only	X	7323041	rs5934937	C	G	0.411268	0.399306	0.462687	-0.522631	0.0522614	1.6493e-16	134
PUDP	non_PAR	Exc	male_only	X	7325263	rs4403552	G	A	0.231312	0.227431	0.24812	-0.437115	0.0814426	5.7413e-07	133
PUDP	non_PAR	Exc	male_only	X	7352653	rs5933863	G	A	0.170663	0.166667	0.18797	-0.485708	0.086443	1.95268e-07	133
PUDP	non_PAR	Exc	male_only	X	7386246	rs5935078	G	T	0.169014	0.163194	0.19403	-0.482423	0.0849098	1.4562e-07	134
PUDP	non_PAR	Exc	male_only	X	7389399	rs5935099	A	G	0.383099	0.369792	0.440299	-0.488169	0.0560012	9.09076e-14	134
PUDP	non_PAR	Exc	male_only	X	7401894	rs148769917	T	C	0.335211	0.322917	0.38806	-0.498895	0.0603762	8.37336e-13	134
PUDP	non_PAR	Exc	male_only	X	7460305	rs7876239	G	T	0.622535	0.630208	0.589552	0.475564	0.0617428	1.2694e-11	134
PUDP	non_PAR	Exc	male_only	X	7464587	rs5979560	A	T	0.625352	0.633681	0.589552	0.477355	0.0614631	9.31537e-12	134
PUDP	non_PAR	Exc	male_only	X	7467632	rs5979572	A	G	0.625879	0.633681	0.592593	0.473837	0.0612766	1.04016e-11	135
PUDP	non_PAR	Exc	male_only	X	7469478	rs4372154	T	G	0.605932	0.614583	0.568182	0.42677	0.0631311	1.19366e-09	132
PUDP	non_PAR	Exc	male_only	X	7469984	rs5979592	G	A	0.622535	0.630208	0.589552	0.47149	0.0621638	2.23615e-11	134
PUDP	non_PAR	Exc	male_only	X	7470588	rs5979595	G	A	0.623066	0.630208	0.592593	0.473837	0.0612766	1.04016e-11	135
PUDP	non_PAR	Exc	male_only	X	7471872	rs5978524	A	T	0.624473	0.631944	0.592593	0.473837	0.0612766	1.04016e-11	135
PUDP	non_PAR	Exc	male_only	X	7474954	rs4240148	T	C	0.625352	0.633681	0.589552	0.47427	0.0614752	1.19536e-11	134
PUDP	non_PAR	Exc	male_only	X	7475974	rs4830465	G	A	0.624824	0.633681	0.586466	0.466941	0.0621449	3.29989e-11	133
PUDP	non_PAR	Exc	male_only	X	7478536	rs4531214	T	C	0.624113	0.635417	0.573643	0.464923	0.063091	7.97627e-11	129
PUDP	non_PAR	Exc	male_only	X	7478551	rs4521923	C	T	0.625706	0.635417	0.583333	0.46819	0.0626628	4.23838e-11	132
PUDP	non_PAR	Exc	male_only	X	7479734	rs4129844	A	G	0.627286	0.635417	0.592593	0.473837	0.0612766	1.04016e-11	135
PUDP	non_PAR	Exc	male_only	X	7482453	rs4289982	C	A	0.625879	0.633681	0.592593	0.473837	0.0612766	1.04016e-11	135
PUDP	non_PAR	Exc	male_only	X	7483859	rs7063108	G	A	0.627286	0.635417	0.592593	0.473837	0.0612766	1.04016e-11	135
PUDP	non_PAR	Exc	male_only	X	7484565	rs7049657	G	A	0.610408	0.621528	0.562963	0.486581	0.0603405	2.08018e-12	135
RAB40A	non_PAR	Exc	male_only	X	103430297	rs6523727	G	A	0.717514	0.723958	0.689394	0.659721	0.12314	6.0885e-07	132
RAB40A	non_PAR	Exc	male_only	X	103430448	rs6616469	G	C	0.717913	0.723958	0.691729	0.656995	0.123819	7.43242e-07	133
RAB40A	non_PAR	Exc	male_only	X	103431286	chrX:103431286:T:TG	T	TG	0.715092	0.720486	0.691729	0.651654	0.127564	1.69738e-06	133
RAB40A	non_PAR	Exc	male_only	X	103431652	rs55905304	G	GTCAGCTAGGTT	0.703863	0.711806	0.666667	0.71013	0.120932	8.34219e-08	123
RAB40A	non_PAR	Exc	male_only	X	103432669	rs4520343	A	G	0.718706	0.723958	0.696296	0.65334	0.122719	6.6673e-07	135
RAB40A	non_PAR	Exc	male_only	X	103433805	rs61621834	C	T	0.716901	0.722222	0.69403	0.666452	0.121164	3.19161e-07	134
RAB40A	non_PAR	Exc	male_only	X	103435360	rs5987522	A	G	0.719718	0.723958	0.701493	0.664406	0.124415	6.32528e-07	134
RAB40A	non_PAR	Exc	male_only	X	103437366	rs4907813	C	T	0.715893	0.722222	0.688889	0.671694	0.119479	1.85148e-07	135
RAB40A	non_PAR	Exc	male_only	X	103437831	rs5987523	T	A	0.715893	0.722222	0.688889	0.671694	0.119479	1.85148e-07	135
RAB40A	non_PAR	Exc	male_only	X	103440046	rs4907831	A	G	0.722535	0.727431	0.701493	0.697274	0.119924	8.13711e-08	134
RAB40A	non_PAR	Exc	male_only	X	103441503	rs4907814	G	C	0.71831	0.723958	0.69403	0.649362	0.123545	9.02443e-07	134
RAB40A	non_PAR	Exc	male_only	X	103442546	rs5987524	G	T	0.716502	0.722222	0.691729	0.663806	0.120908	3.39852e-07	133
RAB40A	non_PAR	Exc	male_only	X	103443571	rs5987525	T	C	0.719718	0.725694	0.69403	0.730952	0.117738	1.40033e-08	134
RAB40A	non_PAR	Exc	male_only	X	103447286	rs3886361	G	A	0.716901	0.723958	0.686567	0.672003	0.119996	2.07444e-07	134
RAB40A	non_PAR	Exc	male_only	X	103449648	rs5987526	A	G	0.718927	0.725694	0.689394	0.734973	0.120919	2.65143e-08	132
RAB40A	non_PAR	Exc	male_only	X	103450887	rs1546994	T	G	0.720113	0.725694	0.696296	0.721158	0.117591	1.91809e-08	135
RAB40A	non_PAR	Exc	male_only	X	103452854	rs76360131	TG	T	0.717514	0.723958	0.689394	0.652081	0.123209	8.00627e-07	132
RAB40A	non_PAR	Exc	male_only	X	103454660	rs11092442	G	C	0.71266	0.71875	0.685039	0.677752	0.124011	4.2554e-07	127
RAB40A	non_PAR	Exc	male_only	X	103454661	rs6621675	C	A	0.71266	0.71875	0.685039	0.677752	0.124011	4.2554e-07	127
RAB40A	non_PAR	Exc	male_only	X	103455508	rs222792	G	C	0.721519	0.727431	0.696296	0.721158	0.117591	1.91809e-08	135
RAB40A	non_PAR	Exc	male_only	X	103458419	rs222802	G	C	0.721127	0.727431	0.69403	0.717875	0.118889	3.01086e-08	134
RAB40A	non_PAR	Exc	male_only	X	103459341	rs222801	C	G	0.720733	0.727431	0.691729	0.712252	0.118151	3.22716e-08	133
RAB40A	non_PAR	Exc	male_only	X	103459708	rs407214	T	C	0.720733	0.725694	0.699248	0.738574	0.118401	1.25945e-08	133
RAB40A	non_PAR	Exc	male_only	X	103460338	rs222800	T	C	0.720339	0.723958	0.704545	0.676671	0.124256	4.1863e-07	132
RAB40A	non_PAR	Exc	male_only	X	103460933	rs6616471	C	T	0.7173	0.723958	0.688889	0.671694	0.119479	1.85148e-07	135
RAB40A	non_PAR	Exc	male_only	X	103463795	rs4907832	T	G	0.721519	0.727431	0.696296	0.721158	0.117591	1.91809e-08	135
RAB40A	non_PAR	Exc	male_only	X	103463878	rs33979548	T	TA	0.713681	0.723958	0.669173	0.688331	0.117417	6.73938e-08	133
RAB40A	non_PAR	Exc	male_only	X	103464517	rs5987530	G	C	0.721127	0.727431	0.69403	0.704115	0.118309	4.43241e-08	134
RAB40A	non_PAR	Exc	male_only	X	103466033	rs4140428	G	T	0.71831	0.723958	0.69403	0.666452	0.121164	3.19161e-07	134
RAB40A	non_PAR	Exc	male_only	X	103474077	rs222796	C	T	0.715893	0.722222	0.688889	0.671694	0.119479	1.85148e-07	135
RAB40A	non_PAR	Exc	male_only	X	103474263	rs222794	G	A	0.715893	0.722222	0.688889	0.671694	0.119479	1.85148e-07	135
RAB40A	non_PAR	Exc	male_only	X	103474920	rs761877	G	A	0.716102	0.722222	0.689394	0.691945	0.120451	1.15481e-07	132
RAB40A	non_PAR	Exc	male_only	X	103480602	rs57501334	TCAGTTTATACGCTATAGGGAGCACAAACAAC	T	0.696581	0.701389	0.674603	0.727521	0.119249	2.84138e-08	126
RAB40A	non_PAR	Exc	male_only	X	103480988	rs5987533	C	A	0.713277	0.720486	0.681818	0.666753	0.122402	4.16064e-07	132
RAB40A	non_PAR	Exc	male_only	X	103482099	rs1180893	C	T	0.280677	0.277778	0.293233	-0.733234	0.119661	2.06962e-08	133
RAB40A	non_PAR	Exc	male_only	X	103491481	rs1180889	C	T	0.281294	0.276042	0.303704	-0.721158	0.117591	1.91809e-08	135
RAB40A	non_PAR	Exc	male_only	X	103495961	rs1180894	G	A	0.281294	0.276042	0.303704	-0.721158	0.117591	1.91809e-08	135
RAB40A	non_PAR	Exc	male_only	X	103500623	rs1180895	T	A	0.278873	0.276042	0.291045	-0.730251	0.121488	3.40103e-08	134
RAB40A	non_PAR	Exc	male_only	X	103506318	rs1180896	C	T	0.284908	0.28125	0.300752	-0.731132	0.120567	2.75024e-08	133
RAB40A	non_PAR	Exc	male_only	X	103515473	rs1180888	G	C	0.319269	0.317708	0.325926	-0.689115	0.114769	3.41759e-08	135
RAB40A	non_PAR	Exc	male_only	X	103523953	rs67355527	C	T	0.666193	0.666667	0.664062	0.725878	0.12055	3.80058e-08	128
RAB40A	non_PAR	Exc	male_only	X	103523957	rs76412934	C	T	0.665718	0.666667	0.661417	0.743022	0.117642	1.06564e-08	127
RAB40A	non_PAR	Exc	male_only	X	103523958	rs145164885	C	A	0.665718	0.666667	0.661417	0.743022	0.117642	1.06564e-08	127
RAB40A	non_PAR	Exc	male_only	X	103523959	rs142160605	A	G	0.665718	0.666667	0.661417	0.743022	0.117642	1.06564e-08	127
RAB40A	non_PAR	Exc	male_only	X	103523967	rs149281021	G	T	0.663818	0.664931	0.65873	0.741928	0.118521	1.41159e-08	126
RAB40A	non_PAR	Exc	male_only	X	103523969	rs144437972	G	A	0.663818	0.664931	0.65873	0.741928	0.118521	1.41159e-08	126
RAB40A	non_PAR	Exc	male_only	X	103523972	rs113887886	C	T	0.665242	0.666667	0.65873	0.741928	0.118521	1.41159e-08	126
RAB40A	non_PAR	Exc	male_only	X	103533049	rs4489484	C	T	0.669972	0.675347	0.646154	0.632703	0.118216	6.45818e-07	130
RAB40A	non_PAR	Exc	male_only	X	103536004	rs5987540	A	G	0.672293	0.675347	0.659259	0.626593	0.116017	4.80297e-07	135
RAB40A	non_PAR	Exc	male_only	X	103562530	rs5945792	T	C	0.353107	0.345486	0.386364	-0.545461	0.106787	1.72711e-06	132
RGN	non_PAR	Exc	male_only	X	47083472	rs5906324	G	C	0.535211	0.53125	0.552239	-1.52464	0.130521	4.50713e-20	134
RGN	non_PAR	Exc	male_only	X	47084139	rs6521178	G	T	0.596045	0.59375	0.606061	-1.624	0.122369	3.52939e-23	132
RGN	non_PAR	Exc	male_only	X	47084756	rs6611328	A	C	0.630465	0.628472	0.639098	-1.75817	0.113502	1.28351e-27	133
RGN	non_PAR	Exc	male_only	X	47085218	rs4824418	G	A	0.595205	0.590278	0.616541	-1.71438	0.114024	9.53235e-27	133
RGN	non_PAR	Exc	male_only	X	47085898	rs5952996	C	G	0.614085	0.609375	0.634328	-1.70246	0.115373	2.56507e-26	134
RGN	non_PAR	Exc	male_only	X	47087005	rs12556310	C	G	0.619718	0.618056	0.626866	-1.74811	0.109642	1.3326e-28	134
RGN	non_PAR	Exc	male_only	X	47087081	rs7882477	G	A	0.597458	0.59375	0.613636	-1.71064	0.114585	1.9829e-26	132
RGN	non_PAR	Exc	male_only	X	47087567	rs5905584	T	C	0.637006	0.633681	0.651515	-1.67943	0.120939	2.11252e-24	132
RGN	non_PAR	Exc	male_only	X	47088760	rs4551488	C	T	0.598592	0.59375	0.619403	-1.70227	0.113132	6.96627e-27	134
RGN	non_PAR	Exc	male_only	X	47090004	rs6611330	C	T	0.623944	0.619792	0.641791	-1.81529	0.10674	1.39959e-30	134
RGN	non_PAR	Exc	male_only	X	47091605	rs5906327	G	T	0.685472	0.680556	0.706767	-1.61977	0.146805	1.19536e-18	133
RGN	non_PAR	Exc	male_only	X	47092718	rs5012957	T	A	0.687324	0.682292	0.708955	-1.63279	0.146226	5.47016e-19	134
RGN	non_PAR	Exc	male_only	X	47092820	rs4480242	A	G	0.68917	0.684028	0.711111	-1.63154	0.145301	3.51237e-19	135
RGN	non_PAR	Exc	male_only	X	47093960	rs5906328	C	T	0.687412	0.684028	0.70229	-1.63818	0.14775	1.21619e-18	131
RGN	non_PAR	Exc	male_only	X	47093969	rs5906329	T	C	0.687853	0.684028	0.704545	-1.65682	0.146649	3.84592e-19	132
RGN	non_PAR	Exc	male_only	X	47095585	rs6611331	T	G	0.687324	0.682292	0.708955	-1.64785	0.146153	3.22552e-19	134
RGN	non_PAR	Exc	male_only	X	47098208	rs6609456	C	T	0.68917	0.684028	0.711111	-1.63154	0.145301	3.51237e-19	135
RGN	non_PAR	Exc	male_only	X	47100721	rs5906330	C	T	0.686357	0.680556	0.711111	-1.63154	0.145301	3.51237e-19	135
RGN	non_PAR	Exc	male_only	X	47100766	rs35917906	C	T	0.686357	0.680556	0.711111	-1.63154	0.145301	3.51237e-19	135
RGN	non_PAR	Exc	male_only	X	47101292	rs5906331	C	T	0.689266	0.684028	0.712121	-1.59304	0.150457	1.17869e-17	132
RGN	non_PAR	Exc	male_only	X	47101527	rs5906333	G	A	0.688732	0.684028	0.708955	-1.62653	0.14675	8.17711e-19	134
RGN	non_PAR	Exc	male_only	X	47102366	rs5952998	A	G	0.68917	0.684028	0.711111	-1.63154	0.145301	3.51237e-19	135
RGN	non_PAR	Exc	male_only	X	47102782	rs5905586	T	C	0.687324	0.682292	0.708955	-1.63278	0.145492	4.16102e-19	134
RGN	non_PAR	Exc	male_only	X	47103572	rs67792743	G	A	0.687764	0.682292	0.711111	-1.63154	0.145301	3.51237e-19	135
RGN	non_PAR	Exc	male_only	X	47104575	rs4824600	A	T	0.780591	0.777778	0.792593	-1.49984	0.19087	5.67153e-12	135
RGN	non_PAR	Exc	male_only	X	47104824	rs62591342	C	T	0.684583	0.680556	0.70229	-1.63648	0.144589	4.0439e-19	131
RGN	non_PAR	Exc	male_only	X	47105534	rs6651870	C	T	0.687764	0.682292	0.711111	-1.63154	0.145301	3.51237e-19	135
RGN	non_PAR	Exc	male_only	X	47110252	rs67820896	G	A	0.67094	0.670139	0.674603	-1.5353	0.152049	2.55976e-16	126
RGN	non_PAR	Exc	male_only	X	47112223	rs13440535	T	C	0.298172	0.303819	0.274074	1.65033	0.145739	2.20546e-19	135
RGN	non_PAR	Exc	male_only	X	47112747	rs4367692	C	T	0.684062	0.678819	0.706767	-1.63419	0.140444	6.53582e-20	133
RGN	non_PAR	Exc	male_only	X	47113127	rs12834010	C	T	0.681241	0.675347	0.706767	-1.62665	0.145641	6.20583e-19	133
RGN	non_PAR	Exc	male_only	X	47113224	rs12837951	G	C	0.684507	0.678819	0.708955	-1.64603	0.1458	3.00193e-19	134
RGN	non_PAR	Exc	male_only	X	47116835	rs35801894	C	T	0.684062	0.677083	0.714286	-1.58655	0.14894	7.61377e-18	133
RGN	non_PAR	Exc	male_only	X	47116951	rs7882170	G	C	0.686357	0.680556	0.711111	-1.63154	0.145301	3.51237e-19	135
RGN	non_PAR	Exc	male_only	X	47117576	rs5952415	A	G	0.686357	0.680556	0.711111	-1.63154	0.145301	3.51237e-19	135
RGN	non_PAR	Exc	male_only	X	47119675	rs5906334	G	A	0.685028	0.678819	0.712121	-1.63668	0.14732	9.4973e-19	132
RGN	non_PAR	Exc	male_only	X	47121071	rs6609459	C	A	0.685028	0.680556	0.704545	-1.63815	0.147642	1.01742e-18	132
RGN	non_PAR	Exc	male_only	X	47122608	rs73201986	A	G	0.188732	0.192708	0.171642	1.4838	0.217517	8.33508e-10	134
RGN	non_PAR	Exc	male_only	X	47123240	rs6611333	C	T	0.685028	0.680556	0.704545	-1.62731	0.147804	1.53638e-18	132
RGN	non_PAR	Exc	male_only	X	47124394	rs35459201	A	T	0.683616	0.678819	0.704545	-1.65111	0.14704	5.35427e-19	132
RGN	non_PAR	Exc	male_only	X	47125751	rs5906337	C	T	0.684062	0.678819	0.706767	-1.62667	0.145815	6.61455e-19	133
RGN	non_PAR	Exc	male_only	X	47127427	rs34447446	C	T	0.684951	0.678819	0.711111	-1.63154	0.145301	3.51237e-19	135
RGN	non_PAR	Exc	male_only	X	47128179	rs5952417	C	T	0.687764	0.682292	0.711111	-1.63154	0.145301	3.51237e-19	135
RGN	non_PAR	Exc	male_only	X	47128574	rs4824419	C	T	0.207042	0.211806	0.186567	1.50829	0.206459	8.49572e-11	134
RGN	non_PAR	Exc	male_only	X	47132642	rs6611336	C	A	0.685472	0.680556	0.706767	-1.62976	0.147754	1.21479e-18	133
RGN	non_PAR	Exc	male_only	X	47133722	rs6611337	A	G	0.687764	0.682292	0.711111	-1.63154	0.145301	3.51237e-19	135
RGN	non_PAR	Exc	male_only	X	47137328	rs5906340	G	A	0.683099	0.678819	0.701493	-1.54926	0.143531	3.36279e-18	134
RGN	non_PAR	Exc	male_only	X	47138916	rs5905590	C	T	0.673699	0.671875	0.681481	-1.47327	0.153361	1.0416e-15	135
RGN	non_PAR	Exc	male_only	X	47140232	rs5906341	A	T	0.671831	0.670139	0.679104	-1.45596	0.153676	2.19735e-15	134
RGN	non_PAR	Exc	male_only	X	47143409	rs4492499	A	G	0.674648	0.671875	0.686567	-1.49009	0.154389	9.18121e-16	134
RGN	non_PAR	Exc	male_only	X	47150068	rs6611339	T	C	0.670423	0.671875	0.664179	-1.28526	0.161944	4.09638e-12	134
RGN	non_PAR	Exc	male_only	X	47177194	rs12852223	G	A	0.663854	0.664931	0.659259	-1.29794	0.159921	1.6125e-12	135
RGN	non_PAR	Exc	male_only	X	47184303	rs141061993	A	AT	0.666197	0.666667	0.664179	-1.29173	0.161441	2.99295e-12	134
RGN	non_PAR	Exc	male_only	X	47201445	rs4239963	C	G	0.314972	0.314236	0.318182	1.26227	0.165384	1.97197e-11	132
RGN	non_PAR	Exc	male_only	X	47205787	rs4339766	G	A	0.305204	0.302083	0.318519	1.25347	0.16152	9.09704e-12	135
RGN	non_PAR	Exc	male_only	X	47206931	rs4529579	C	T	0.661495	0.664931	0.646617	-1.29038	0.16113	3.0669e-12	133
RGN	non_PAR	Exc	male_only	X	47209027	rs67766486	G	A	0.603376	0.602431	0.607407	-1.21554	0.162433	3.46497e-11	135
RGN	non_PAR	Exc	male_only	X	47211556	rs5953012	C	T	0.316456	0.314236	0.325926	1.27942	0.160945	3.63413e-12	135
RGN	non_PAR	Exc	male_only	X	47222850	rs5953014	G	T	0.677465	0.680556	0.664179	-1.28948	0.161517	3.25987e-12	134
RGN	non_PAR	Exc	male_only	X	47226948	rs6417923	G	A	0.680731	0.684028	0.666667	-1.29079	0.15979	1.94223e-12	135
RGN	non_PAR	Exc	male_only	X	47233763	rs368493800	CTGAGGGGCGTGCTCTGAGGCCGAGGGACGACAGTGGAGGGGAGGTGGTGCCTA	C	0.640114	0.640625	0.637795	-1.25736	0.166683	3.92826e-11	127
RGN	non_PAR	Exc	male_only	X	47246708	rs5906360	G	A	0.68169	0.682292	0.679104	-1.27935	0.166489	1.38484e-11	134
RGN	non_PAR	Exc	male_only	X	47252265	rs5906362	T	C	0.66338	0.664931	0.656716	-1.25578	0.15908	5.03037e-12	134
RGN	non_PAR	Exc	male_only	X	47252567	rs5906364	G	C	0.68169	0.684028	0.671642	-1.28597	0.161202	3.35892e-12	134
RGN	non_PAR	Exc	male_only	X	47253114	rs5905595	C	T	0.664316	0.666667	0.654135	-1.26616	0.158459	3.34349e-12	133
RGN	non_PAR	Exc	male_only	X	47256502	rs6611355	G	A	0.68169	0.684028	0.671642	-1.28002	0.161861	4.69786e-12	134
RGN	non_PAR	Exc	male_only	X	47262002	rs17261658	A	G	0.219718	0.220486	0.216418	1.15287	0.209227	3.06133e-07	134
RGN	non_PAR	Exc	male_only	X	47266721	rs2983122	C	T	0.318759	0.315972	0.330827	1.20055	0.167633	1.75473e-10	133
RGN	non_PAR	Exc	male_only	X	47270303	rs183974350	C	G	0.16079	0.161458	0.157895	1.35676	0.24303	2.28281e-07	133
RGN	non_PAR	Exc	male_only	X	47272416	rs5905597	C	A	0.663854	0.670139	0.637037	-1.16783	0.16943	5.75427e-10	135
RGN	non_PAR	Exc	male_only	X	47273216	rs5906368	C	T	0.673239	0.678819	0.649254	-1.13249	0.172543	2.76204e-09	134
RGN	non_PAR	Exc	male_only	X	47274013	rs3005648	G	A	0.264416	0.262153	0.274074	1.23209	0.190887	4.4211e-09	135
RGN	non_PAR	Exc	male_only	X	47274538	rs4824604	G	A	0.262341	0.262153	0.263158	1.18268	0.19336	2.17591e-08	133
RGN	non_PAR	Exc	male_only	X	47275190	rs3005650	T	C	0.26338	0.262153	0.268657	1.19469	0.197714	2.95304e-08	134
RGN	non_PAR	Exc	male_only	X	47275960	rs2356583	C	T	0.65864	0.664931	0.630769	-1.11912	0.177212	9.71896e-09	130
RGN	non_PAR	Exc	male_only	X	47277642	rs201114850	CCT	C	0.262341	0.262153	0.263158	1.19033	0.191661	1.42479e-08	133
RGN	non_PAR	Exc	male_only	X	47277774	rs12858474	G	C	0.662429	0.668403	0.636364	-1.11073	0.170773	3.87231e-09	132
RGN	non_PAR	Exc	male_only	X	47277932	rs12688377	G	C	0.659605	0.666667	0.628788	-1.14697	0.173233	2.2671e-09	132
RGN	non_PAR	Exc	male_only	X	47279471	rs3005651	G	A	0.260563	0.258681	0.268657	1.277	0.189181	1.16273e-09	134
RGN	non_PAR	Exc	male_only	X	47279992	rs7063253	C	G	0.663854	0.670139	0.637037	-1.16783	0.16943	5.75427e-10	135
RGN	non_PAR	Exc	male_only	X	47283581	rs3005653	G	A	0.327221	0.324653	0.338346	1.3202	0.155809	3.21662e-13	133
RGN	non_PAR	Exc	male_only	X	47290480	rs12834813	C	T	0.587904	0.586806	0.592593	-1.17935	0.169712	4.41144e-10	135
RGN	non_PAR	Exc	male_only	X	47291573	rs4824605	C	A	0.294366	0.291667	0.30597	1.118	0.186161	3.48345e-08	134
RGN	non_PAR	Exc	male_only	X	47293824	rs34572918	AC	A	0.576271	0.576389	0.575758	-1.16602	0.16986	7.35208e-10	132
RGN	non_PAR	Exc	male_only	X	47295696	rs6611362	T	A	0.305634	0.303819	0.313433	1.1126	0.181021	1.8531e-08	134
RGN	non_PAR	Exc	male_only	X	47296285	rs113090573	G	T	0.305634	0.303819	0.313433	1.11982	0.182277	1.87577e-08	134
RGN	non_PAR	Exc	male_only	X	47297959	rs5906374	C	T	0.576271	0.574653	0.583333	-1.19358	0.170874	4.19189e-10	132
RGN	non_PAR	Exc	male_only	X	47298320	rs55732977	G	C	0.307042	0.305556	0.313433	1.09778	0.18225	3.21536e-08	134
RGN	non_PAR	Exc	male_only	X	47299002	rs12400968	G	A	0.30661	0.303819	0.318519	1.12254	0.180867	1.37433e-08	135
RGN	non_PAR	Exc	male_only	X	47299239	rs3005659	C	T	0.691114	0.692708	0.684211	-1.23073	0.172889	2.1508e-10	133
RGN	non_PAR	Exc	male_only	X	47299555	rs5906375	G	A	0.574048	0.572917	0.578947	-1.17482	0.1715	7.56502e-10	133
RGN	non_PAR	Exc	male_only	X	47300423	rs12844739	A	G	0.575246	0.572917	0.585185	-1.16316	0.169972	7.25805e-10	135
RGN	non_PAR	Exc	male_only	X	47305613	rs12558854	A	G	0.569817	0.567708	0.578947	-1.15312	0.171075	1.26052e-09	133
RGN	non_PAR	Exc	male_only	X	47307133	rs72616719	G	A	0.570014	0.569444	0.572519	-1.1826	0.175399	1.34419e-09	131
RGN	non_PAR	Exc	male_only	X	47309369	rs5953025	T	C	0.309322	0.310764	0.30303	1.09445	0.187625	7.84007e-08	132
RGN	non_PAR	Exc	male_only	X	47310385	rs1884298	G	T	0.301834	0.300347	0.308271	1.14625	0.180879	8.03508e-09	133
RGN	non_PAR	Exc	male_only	X	47310638	rs1884299	C	T	0.30791	0.307292	0.310606	1.02295	0.184709	2.82053e-07	132
RGN	non_PAR	Exc	male_only	X	47311287	rs112098063	C	T	0.305634	0.303819	0.313433	1.11455	0.182306	2.14645e-08	134
RGN	non_PAR	Exc	male_only	X	47313859	rs111996825	C	A	0.305634	0.302083	0.320896	1.15453	0.172197	1.43645e-09	134
RGN	non_PAR	Exc	male_only	X	47319720	rs2474324	G	A	0.565401	0.5625	0.577778	-1.01577	0.184099	2.90991e-07	135
RPL10	non_PAR	Exc	male_only	X	154335401	rs5945413	A	T	0.205924	0.204861	0.210526	-0.724366	0.141923	1.72946e-06	133
RPL10	non_PAR	Exc	male_only	X	154347454	rs141733571	G	A	0.121298	0.128472	0.0902256	-1.22861	0.179407	7.63818e-10	133
RPL10	non_PAR	Exc	male_only	X	154347950	rs7880627	G	T	0.125176	0.130208	0.103704	-1.24972	0.160385	7.80549e-12	135
RPL10	non_PAR	Exc	male_only	X	154348764	rs201431046	C	CCA	0.121298	0.126736	0.0977444	-1.16394	0.163017	1.9442e-10	133
RPL10	non_PAR	Exc	male_only	X	154348765	rs782243311	T	G	0.121298	0.126736	0.0977444	-1.16394	0.163017	1.9442e-10	133
RPL10	non_PAR	Exc	male_only	X	154349931	rs2070819	A	G	0.125176	0.130208	0.103704	-1.24972	0.160385	7.80549e-12	135
RPL10	non_PAR	Exc	male_only	X	154353564	rs2070825	A	G	0.123769	0.128472	0.103704	-1.24972	0.160385	7.80549e-12	135
RPL10	non_PAR	Exc	male_only	X	154353830	rs2070826	T	C	0.123769	0.128472	0.103704	-1.24972	0.160385	7.80549e-12	135
RPL10	non_PAR	Exc	male_only	X	154354335	rs2070827	G	A	0.123769	0.128472	0.103704	-1.24972	0.160385	7.80549e-12	135
RPL10	non_PAR	Exc	male_only	X	154355526	rs2070828	T	C	0.11831	0.123264	0.0970149	-1.28354	0.170215	2.76121e-11	134
RPL10	non_PAR	Exc	male_only	X	154356517	rs2239469	C	A	0.11955	0.125	0.0962963	-1.15404	0.176159	2.83146e-09	135
RPL10	non_PAR	Exc	male_only	X	154356650	rs3216397	TA	T	0.116737	0.121528	0.0962963	-1.15404	0.176159	2.83146e-09	135
RPL10	non_PAR	Exc	male_only	X	154357797	rs2070829	G	C	0.116737	0.119792	0.103704	-1.24972	0.160385	7.80549e-12	135
RPL10	non_PAR	Exc	male_only	X	154363108	rs5945185	T	G	0.207334	0.208333	0.203008	-0.753906	0.142149	7.51087e-07	133
RPL10	non_PAR	Exc	male_only	X	154363833	rs12007167	A	G	0.210155	0.211806	0.203008	-0.764202	0.144495	7.99503e-07	133
RPL10	non_PAR	Exc	male_only	X	154363946	rs148985076	AC	A	0.207042	0.206597	0.208955	-0.750478	0.141103	6.93107e-07	134
RPL10	non_PAR	Exc	male_only	X	154370045	rs2239470	T	C	0.240506	0.241319	0.237037	-0.685817	0.13134	1.02655e-06	135
RPL10	non_PAR	Exc	male_only	X	154370812	rs5987249	A	G	0.209859	0.210069	0.208955	-0.750478	0.141103	6.93107e-07	134
RPL10	non_PAR	Exc	male_only	X	154373897	rs143328960	T	C	0.215493	0.215278	0.216418	-0.750956	0.138023	4.12173e-07	134
RPL10	non_PAR	Exc	male_only	X	154381256	rs17426	G	C	0.205924	0.206597	0.203008	-0.7912	0.135526	7.49946e-08	133
RPL10	non_PAR	Exc	male_only	X	154381257	rs17427	C	T	0.205924	0.206597	0.203008	-0.7912	0.135526	7.49946e-08	133
RPL10	non_PAR	Exc	male_only	X	154384011	rs5945423	G	C	0.222222	0.222222	0.222222	-0.720379	0.137365	9.33512e-07	135
RPL10	non_PAR	Exc	male_only	X	154394242	rs60516219	C	A	0.123944	0.130208	0.0970149	-1.28354	0.170215	2.76121e-11	134
RPL10	non_PAR	Exc	male_only	X	154396528	rs6655287	A	G	0.124118	0.131944	0.0902256	-1.08594	0.172574	9.83286e-09	133
RPL10	non_PAR	Exc	male_only	X	154398308	rs915941	A	C	0.125352	0.131944	0.0970149	-1.28354	0.170215	2.76121e-11	134
RPL10	non_PAR	Exc	male_only	X	154398397	rs915942	G	A	0.123944	0.130208	0.0970149	-1.28354	0.170215	2.76121e-11	134
RPL10	non_PAR	Exc	male_only	X	154398804	rs11593	A	C	0.125352	0.131944	0.0970149	-1.28354	0.170215	2.76121e-11	134
RPL10	non_PAR	Exc	male_only	X	154398956	rs2070821	T	C	0.125176	0.130208	0.103704	-1.24972	0.160385	7.80549e-12	135
RPL10	non_PAR	Exc	male_only	X	154400814	rs4909	G	A	0.125884	0.131944	0.0992366	-1.24723	0.167367	4.88652e-11	131
RPL10	non_PAR	Exc	male_only	X	154403855	rs2283762	T	G	0.125176	0.130208	0.103704	-1.24972	0.160385	7.80549e-12	135
RPL10	non_PAR	Exc	male_only	X	154405018	rs1130929	C	G	0.127989	0.133681	0.103704	-1.24972	0.160385	7.80549e-12	135
RPL10	non_PAR	Exc	male_only	X	154405192	rs28602900	A	G	0.127989	0.133681	0.103704	-1.24972	0.160385	7.80549e-12	135
RPL10	non_PAR	Exc	male_only	X	154405612	rs1050094	C	T	0.123944	0.130208	0.0970149	-1.28354	0.170215	2.76121e-11	134
RPL10	non_PAR	Exc	male_only	X	154406116	rs11156612	T	C	0.127989	0.133681	0.103704	-1.24972	0.160385	7.80549e-12	135
RPL10	non_PAR	Exc	male_only	X	154406557	rs10126298	T	C	0.12835	0.133681	0.105263	-1.26008	0.161473	8.22432e-12	133
RPL10	non_PAR	Exc	male_only	X	154408018	rs7050248	C	T	0.125176	0.130208	0.103704	-1.24972	0.160385	7.80549e-12	135
RPL10	non_PAR	Exc	male_only	X	154408522	rs4898484	C	G	0.127989	0.133681	0.103704	-1.24972	0.160385	7.80549e-12	135
RPL10	non_PAR	Exc	male_only	X	154408969	rs2070807	C	T	0.127989	0.133681	0.103704	-1.24972	0.160385	7.80549e-12	135
RPL10	non_PAR	Exc	male_only	X	154410326	rs2051508	A	G	0.128169	0.133681	0.104478	-1.2522	0.160292	7.47997e-12	134
RPL10	non_PAR	Exc	male_only	X	154415346	chrX:154415346:C:CA	C	CA	0.877637	0.873264	0.896296	1.24972	0.160385	7.80549e-12	135
RPL10	non_PAR	Exc	male_only	X	154416963	rs4898493	G	A	0.122881	0.126736	0.106061	-1.24803	0.162423	1.54277e-11	132
RPL10	non_PAR	Exc	male_only	X	154421474	rs743547	C	G	0.123944	0.128472	0.104478	-1.21845	0.158544	1.37848e-11	134
RPL10	non_PAR	Exc	male_only	X	154422081	rs743548	T	C	0.123944	0.128472	0.104478	-1.24537	0.160695	1.00949e-11	134
RPL10	non_PAR	Exc	male_only	X	154422300	rs743549	T	C	0.123769	0.128472	0.103704	-1.24972	0.160385	7.80549e-12	135
RPL10	non_PAR	Exc	male_only	X	154422664	rs5987259	G	A	0.122708	0.126736	0.105263	-1.25446	0.161142	9.00741e-12	133
RPL10	non_PAR	Exc	male_only	X	154423566	rs2105817	A	G	0.123769	0.128472	0.103704	-1.24972	0.160385	7.80549e-12	135
RPL10	non_PAR	Exc	male_only	X	154423856	rs2097214	A	G	0.123769	0.128472	0.103704	-1.24972	0.160385	7.80549e-12	135
RPL10	non_PAR	Exc	male_only	X	154424042	rs6655247	A	G	0.126582	0.131944	0.103704	-1.24972	0.160385	7.80549e-12	135
RPL10	non_PAR	Exc	male_only	X	154425057	rs7064935	C	T	0.123769	0.128472	0.103704	-1.24972	0.160385	7.80549e-12	135
RPL10	non_PAR	Exc	male_only	X	154425554	rs2156911	G	A	0.123944	0.128472	0.104478	-1.21759	0.161701	2.90804e-11	134
RPL10	non_PAR	Exc	male_only	X	154425779	rs4898494	A	T	0.123769	0.128472	0.103704	-1.24972	0.160385	7.80549e-12	135
RPL10	non_PAR	Exc	male_only	X	154428737	rs28497482	G	A	0.11955	0.125	0.0962963	-1.29581	0.167869	1.11096e-11	135
RPL10	non_PAR	Exc	male_only	X	154430818	rs4898495	G	T	0.0351617	0.03125	0.0518519	-1.31641	0.249673	8.28667e-07	135
RPL10	non_PAR	Exc	male_only	X	154431695	rs11156577	T	C	0.129395	0.131944	0.118519	-1.16449	0.156015	3.80277e-11	135
RPL10	non_PAR	Exc	male_only	X	154435026	rs113612593	G	A	0.123944	0.128472	0.104478	-1.29592	0.161667	2.78612e-12	134
RPL10	non_PAR	Exc	male_only	X	154435986	rs8425	A	G	0.0351617	0.03125	0.0518519	-1.31641	0.249673	8.28667e-07	135
RPL10	non_PAR	Exc	male_only	X	154436152	rs8689	A	G	0.125176	0.128472	0.111111	-1.26192	0.152764	7.95793e-13	135
RPL10	non_PAR	Exc	male_only	X	154436352	rs6727	A	C	0.126761	0.131944	0.104478	-1.29592	0.161667	2.78612e-12	134
RPL10	non_PAR	Exc	male_only	X	154436651	rs186922842	G	A	0.122535	0.126736	0.104478	-1.29592	0.161667	2.78612e-12	134
RPL10	non_PAR	Exc	male_only	X	154437448	rs189578067	A	C	0.125352	0.130208	0.104478	-1.2833	0.164238	7.42164e-12	134
RPL10	non_PAR	Exc	male_only	X	154438187	rs73638281	C	G	0.149086	0.154514	0.125926	-1.12721	0.145024	8.57828e-12	135
RPL10	non_PAR	Exc	male_only	X	154438830	rs4834	T	C	0.151899	0.157986	0.125926	-1.12721	0.145024	8.57828e-12	135
RPL10	non_PAR	Exc	male_only	X	154443984	rs188437955	G	A	0.125176	0.128472	0.111111	-1.26192	0.152764	7.95793e-13	135
RPL10	non_PAR	Exc	male_only	X	154444495	rs3831486	GCA	G	0.129395	0.131944	0.118519	-1.16015	0.152657	1.97834e-11	135
RPL10	non_PAR	Exc	male_only	X	154444635	rs199963621	G	GGGAC	0.122881	0.130208	0.0909091	-1.28297	0.173309	5.87489e-11	132
RPL10	non_PAR	Exc	male_only	X	154446885	rs762514	A	G	0.126582	0.130208	0.111111	-1.26192	0.152764	7.95793e-13	135
RPL10	non_PAR	Exc	male_only	X	154449352	rs2070643	T	C	0.127989	0.131944	0.111111	-1.26192	0.152764	7.95793e-13	135
RPL10	non_PAR	Exc	male_only	X	154449548	rs45463798	A	G	0.126761	0.131944	0.104478	-1.29592	0.161667	2.78612e-12	134
RPL10	non_PAR	Exc	male_only	X	154450358	rs2070644	C	T	0.125176	0.128472	0.111111	-1.26192	0.152764	7.95793e-13	135
RPL10	non_PAR	Exc	male_only	X	154451261	rs7886627	A	G	0.125352	0.130208	0.104478	-1.29592	0.161667	2.78612e-12	134
RPL10	non_PAR	Exc	male_only	X	154451760	rs35749572	G	A	0.143662	0.151042	0.11194	-1.18432	0.154211	1.41482e-11	134
RPL10	non_PAR	Exc	male_only	X	154454249	rs73571591	T	G	0.147887	0.15625	0.11194	-1.17587	0.150262	7.00971e-12	134
RPL10	non_PAR	Exc	male_only	X	154455032	rs113131379	C	T	0.146273	0.152778	0.118519	-1.16974	0.146975	3.47296e-12	135
RPL10	non_PAR	Exc	male_only	X	154456047	chrX:154456047:CTTG:C	CTTG	C	0.142655	0.152778	0.0984848	-1.20238	0.168322	1.99862e-10	132
RPL10	non_PAR	Exc	male_only	X	154457126	rs73571597	G	C	0.147679	0.154514	0.118519	-1.16974	0.146975	3.47296e-12	135
RPL10	non_PAR	Exc	male_only	X	154458314	rs183781909	T	G	0.253521	0.260417	0.223881	-0.726398	0.1336	4.18736e-07	134
RPL10	non_PAR	Exc	male_only	X	154458753	rs59380385	T	TG	0.149086	0.15625	0.118519	-1.16974	0.146975	3.47296e-12	135
RPL10	non_PAR	Exc	male_only	X	154460029	rs146618130	C	T	0.0351617	0.0329861	0.0444444	-1.44005	0.272913	8.14535e-07	135
RPS6KA6	non_PAR	Exc	male_only	X	84757245	rs10521370	C	T	0.10452	0.104167	0.106061	0.606715	0.114339	7.55562e-07	132
SATL1	non_PAR	Exc	male_only	X	85127235	rs66503134	G	A	0.0690141	0.0625	0.0970149	-1.10306	0.204947	5.29298e-07	134
SATL1	non_PAR	Exc	male_only	X	85127727	rs142912279	T	C	0.07173	0.0642361	0.103704	-1.11292	0.19785	1.82545e-07	135
SATL1	non_PAR	Exc	male_only	X	85127899	rs146092503	G	A	0.0690141	0.0625	0.0970149	-1.10306	0.204947	5.29298e-07	134
SATL1	non_PAR	Exc	male_only	X	85127957	rs115018476	G	A	0.0662906	0.0607639	0.0902256	-1.16665	0.214029	4.02068e-07	133
SATL1	non_PAR	Exc	male_only	X	85128108	rs60254754	T	C	0.0690141	0.0625	0.0970149	-1.08971	0.20436	6.54124e-07	134
SATL1	non_PAR	Exc	male_only	X	85128589	rs142180034	C	A	0.0691114	0.0625	0.0977444	-1.07491	0.204457	9.12431e-07	133
SATL1	non_PAR	Exc	male_only	X	85129955	rs59273963	A	G	0.07173	0.0625	0.111111	-1.04588	0.19075	3.3773e-07	135
SATL1	non_PAR	Exc	male_only	X	85130074	rs140095489	C	T	0.07173	0.0625	0.111111	-1.04588	0.19075	3.3773e-07	135
SATL1	non_PAR	Exc	male_only	X	85130117	rs67829114	T	A	0.07173	0.0625	0.111111	-1.04588	0.19075	3.3773e-07	135
SATL1	non_PAR	Exc	male_only	X	85130525	rs55905688	A	G	0.07173	0.0625	0.111111	-1.04588	0.19075	3.3773e-07	135
SATL1	non_PAR	Exc	male_only	X	85130954	rs187464763	G	A	0.07173	0.0625	0.111111	-1.04588	0.19075	3.3773e-07	135
SATL1	non_PAR	Exc	male_only	X	85131292	rs115126809	G	A	0.07173	0.0625	0.111111	-1.04588	0.19075	3.3773e-07	135
SATL1	non_PAR	Exc	male_only	X	85132279	rs60600399	G	A	0.07173	0.0625	0.111111	-1.04588	0.19075	3.3773e-07	135
SATL1	non_PAR	Exc	male_only	X	85132736	rs112434588	C	G	0.07173	0.0625	0.111111	-1.04588	0.19075	3.3773e-07	135
SATL1	non_PAR	Exc	male_only	X	85132904	rs190683917	C	T	0.0704225	0.0625	0.104478	-1.08531	0.197414	3.23028e-07	134
SATL1	non_PAR	Exc	male_only	X	85133300	rs60581752	C	T	0.07173	0.0625	0.111111	-1.04588	0.19075	3.3773e-07	135
SATL1	non_PAR	Exc	male_only	X	85133411	rs61436756	T	C	0.07173	0.0625	0.111111	-1.04588	0.19075	3.3773e-07	135
SATL1	non_PAR	Exc	male_only	X	85133635	rs56279377	A	G	0.07173	0.0625	0.111111	-1.04588	0.19075	3.3773e-07	135
SATL1	non_PAR	Exc	male_only	X	85135001	rs112329071	A	G	0.07173	0.0625	0.111111	-1.04588	0.19075	3.3773e-07	135
SATL1	non_PAR	Exc	male_only	X	85135254	rs67593672	G	C	0.0703235	0.0607639	0.111111	-1.04588	0.19075	3.3773e-07	135
SATL1	non_PAR	Exc	male_only	X	85135651	rs141884390	T	A	0.0677966	0.0625	0.0909091	-1.09653	0.207756	8.51001e-07	132
SATL1	non_PAR	Exc	male_only	X	85135921	rs73627323	G	A	0.0703235	0.0607639	0.111111	-1.04588	0.19075	3.3773e-07	135
SATL1	non_PAR	Exc	male_only	X	85136025	rs66934417	G	A	0.07173	0.0625	0.111111	-1.04588	0.19075	3.3773e-07	135
SATL1	non_PAR	Exc	male_only	X	85138084	rs60886404	G	C	0.0731364	0.0642361	0.111111	-1.04588	0.19075	3.3773e-07	135
SATL1	non_PAR	Exc	male_only	X	85138340	rs59742737	T	TC	0.0731364	0.0642361	0.111111	-1.04588	0.19075	3.3773e-07	135
SATL1	non_PAR	Exc	male_only	X	85138841	rs57643496	G	A	0.071831	0.0625	0.11194	-1.04457	0.191627	3.94466e-07	134
SATL1	non_PAR	Exc	male_only	X	85140063	rs993326	T	C	0.143865	0.144097	0.142857	-1.27999	0.147672	1.24566e-13	133
SATL1	non_PAR	Exc	male_only	X	85145927	rs187252906	C	T	0.125176	0.125	0.125926	-1.58199	0.139942	2.42382e-19	135
SATL1	non_PAR	Exc	male_only	X	85146987	rs56347785	G	A	0.127989	0.126736	0.133333	-1.5736	0.12871	2.77588e-21	135
SATL1	non_PAR	Exc	male_only	X	85151840	rs183768048	T	C	0.130986	0.130208	0.134328	-1.57621	0.127803	1.97015e-21	134
SATL1	non_PAR	Exc	male_only	X	85155722	rs67169795	G	T	0.124118	0.125	0.120301	-1.56755	0.136736	1.49348e-19	133
SATL1	non_PAR	Exc	male_only	X	85156340	rs73232594	G	A	0.130802	0.130208	0.133333	-1.5736	0.12871	2.77588e-21	135
SATL1	non_PAR	Exc	male_only	X	85162924	rs145232789	G	A	0.129577	0.128472	0.134328	-1.56726	0.123766	4.10015e-22	134
SATL1	non_PAR	Exc	male_only	X	85163645	rs4390087	T	C	0.133803	0.133681	0.134328	-1.58061	0.123799	2.50207e-22	134
SATL1	non_PAR	Exc	male_only	X	85164990	rs138357915	T	C	0.135211	0.133681	0.141791	-1.5562	0.121804	2.39939e-22	134
SATL1	non_PAR	Exc	male_only	X	85165656	rs73232602	T	G	0.133803	0.133681	0.134328	-1.55199	0.129245	9.33684e-21	134
SATL1	non_PAR	Exc	male_only	X	85165980	rs73234603	A	C	0.135021	0.133681	0.140741	-1.5544	0.121283	1.6474e-22	135
SATL1	non_PAR	Exc	male_only	X	85166267	rs67318323	G	A	0.135021	0.133681	0.140741	-1.5544	0.121283	1.6474e-22	135
SATL1	non_PAR	Exc	male_only	X	85166287	rs73234605	A	G	0.133615	0.131944	0.140741	-1.5544	0.121283	1.6474e-22	135
SATL1	non_PAR	Exc	male_only	X	85166525	rs11092583	A	G	0.135021	0.133681	0.140741	-1.5544	0.121283	1.6474e-22	135
SATL1	non_PAR	Exc	male_only	X	85166657	rs11092584	T	A	0.132581	0.133681	0.12782	-1.57143	0.130668	1.00972e-20	133
SATL1	non_PAR	Exc	male_only	X	85169512	rs7050416	C	T	0.133803	0.133681	0.134328	-1.55676	0.12336	5.03849e-22	134
SATL1	non_PAR	Exc	male_only	X	85169949	rs73234607	G	T	0.135021	0.133681	0.140741	-1.5544	0.121283	1.6474e-22	135
SATL1	non_PAR	Exc	male_only	X	85170935	rs2213863	G	T	0.135021	0.133681	0.140741	-1.5544	0.121283	1.6474e-22	135
SATL1	non_PAR	Exc	male_only	X	85171285	rs73234608	G	A	0.131171	0.131944	0.12782	-1.57143	0.130668	1.00972e-20	133
SATL1	non_PAR	Exc	male_only	X	85171342	rs73234609	G	A	0.132394	0.131944	0.134328	-1.52478	0.12626	6.72357e-21	134
SATL1	non_PAR	Exc	male_only	X	85171560	rs16980153	T	A	0.133803	0.133681	0.134328	-1.56461	0.125059	8.44306e-22	134
SATL1	non_PAR	Exc	male_only	X	85171812	rs73234610	T	C	0.133803	0.131944	0.141791	-1.56091	0.119379	5.86543e-23	134
SATL1	non_PAR	Exc	male_only	X	85172019	rs17278352	G	T	0.133992	0.133681	0.135338	-1.57437	0.123083	2.70271e-22	133
SATL1	non_PAR	Exc	male_only	X	85172306	rs73234612	C	G	0.133803	0.133681	0.134328	-1.60057	0.125575	2.77013e-22	134
SATL1	non_PAR	Exc	male_only	X	85172435	rs55987279	A	G	0.133803	0.133681	0.134328	-1.60057	0.125575	2.77013e-22	134
SATL1	non_PAR	Exc	male_only	X	85172755	rs200731525	C	CATAG	0.128895	0.133681	0.107692	-1.63648	0.146944	1.10943e-18	130
SATL1	non_PAR	Exc	male_only	X	85173147	rs12558098	G	C	0.135021	0.133681	0.140741	-1.5544	0.121283	1.6474e-22	135
SATL1	non_PAR	Exc	male_only	X	85173406	rs12556715	T	A	0.135021	0.133681	0.140741	-1.5544	0.121283	1.6474e-22	135
SATL1	non_PAR	Exc	male_only	X	85174921	rs7066472	G	A	0.136428	0.135417	0.140741	-1.5544	0.121283	1.6474e-22	135
SATL1	non_PAR	Exc	male_only	X	85175533	rs73234613	A	C	0.133615	0.131944	0.140741	-1.5544	0.121283	1.6474e-22	135
SATL1	non_PAR	Exc	male_only	X	85176707	rs6623239	G	A	0.138028	0.138889	0.134328	-1.56461	0.125059	8.44306e-22	134
SATL1	non_PAR	Exc	male_only	X	85177370	rs73234616	G	A	0.132581	0.133681	0.12782	-1.60586	0.128245	9.60727e-22	133
SATL1	non_PAR	Exc	male_only	X	85177376	rs67341451	T	A	0.132768	0.133681	0.128788	-1.60802	0.129111	1.58088e-21	132
SATL1	non_PAR	Exc	male_only	X	85180407	rs73234617	T	C	0.135021	0.133681	0.140741	-1.5544	0.121283	1.6474e-22	135
SATL1	non_PAR	Exc	male_only	X	85183011	rs73234618	A	T	0.135021	0.133681	0.140741	-1.5544	0.121283	1.6474e-22	135
SATL1	non_PAR	Exc	male_only	X	85183107	rs73234619	T	C	0.133803	0.133681	0.134328	-1.55676	0.12336	5.03849e-22	134
SATL1	non_PAR	Exc	male_only	X	85183278	rs73234621	T	C	0.134181	0.132404	0.141791	-1.56091	0.119379	5.86543e-23	134
SATL1	non_PAR	Exc	male_only	X	85183650	rs73234622	A	G	0.135021	0.133681	0.140741	-1.5544	0.121283	1.6474e-22	135
SATL1	non_PAR	Exc	male_only	X	85183828	rs73234623	T	C	0.132394	0.131944	0.134328	-1.57527	0.125348	6.46547e-22	134
SATL1	non_PAR	Exc	male_only	X	85184237	rs6623240	T	C	0.14346	0.142361	0.148148	-1.47542	0.116743	3.84858e-22	135
SATL1	non_PAR	Exc	male_only	X	85184664	rs73234624	C	T	0.135021	0.133681	0.140741	-1.5544	0.121283	1.6474e-22	135
SATL1	non_PAR	Exc	male_only	X	85185289	rs73234626	G	A	0.135021	0.133681	0.140741	-1.5544	0.121283	1.6474e-22	135
SATL1	non_PAR	Exc	male_only	X	85185523	rs73234627	C	A	0.135021	0.133681	0.140741	-1.5544	0.121283	1.6474e-22	135
SATL1	non_PAR	Exc	male_only	X	85185699	rs6653043	A	G	0.136428	0.135417	0.140741	-1.5544	0.121283	1.6474e-22	135
SATL1	non_PAR	Exc	male_only	X	85187491	rs6652434	T	C	0.135211	0.135417	0.134328	-1.58061	0.123799	2.50207e-22	134
SATL1	non_PAR	Exc	male_only	X	85189325	rs12013799	A	C	0.136428	0.135417	0.140741	-1.5544	0.121283	1.6474e-22	135
SATL1	non_PAR	Exc	male_only	X	85189444	rs17325005	A	C	0.136428	0.135417	0.140741	-1.5544	0.121283	1.6474e-22	135
SATL1	non_PAR	Exc	male_only	X	85189857	rs16980164	G	A	0.135211	0.135417	0.134328	-1.60057	0.125575	2.77013e-22	134
SATL1	non_PAR	Exc	male_only	X	85189902	rs66460110	G	A	0.136428	0.135417	0.140741	-1.5544	0.121283	1.6474e-22	135
SATL1	non_PAR	Exc	male_only	X	85191021	rs144891353	T	C	0.132768	0.135417	0.121212	-1.59877	0.135623	3.69063e-20	132
SATL1	non_PAR	Exc	male_only	X	85191113	chrX:85191113:TATA:T	TATA	T	0.133992	0.135417	0.12782	-1.60586	0.128245	9.60727e-22	133
SATL1	non_PAR	Exc	male_only	X	85191480	rs73234632	C	T	0.133803	0.133681	0.134328	-1.57527	0.125348	6.46547e-22	134
SATL1	non_PAR	Exc	male_only	X	85192611	rs67301858	C	T	0.136428	0.135417	0.140741	-1.5544	0.121283	1.6474e-22	135
SATL1	non_PAR	Exc	male_only	X	85193595	rs66473230	T	C	0.136428	0.135417	0.140741	-1.5544	0.121283	1.6474e-22	135
SATL1	non_PAR	Exc	male_only	X	85195477	rs17325012	C	T	0.136428	0.135417	0.140741	-1.5544	0.121283	1.6474e-22	135
SATL1	non_PAR	Exc	male_only	X	85195844	rs66544435	G	A	0.135211	0.135417	0.134328	-1.51729	0.122798	1.76604e-21	134
SATL1	non_PAR	Exc	male_only	X	85196098	rs66477522	C	A	0.135211	0.135417	0.134328	-1.57527	0.125348	6.46547e-22	134
SATL1	non_PAR	Exc	male_only	X	85196574	rs55972110	C	T	0.135211	0.135417	0.134328	-1.57527	0.125348	6.46547e-22	134
SATL1	non_PAR	Exc	male_only	X	85199077	rs67022697	C	G	0.136428	0.135417	0.140741	-1.5544	0.121283	1.6474e-22	135
SATL1	non_PAR	Exc	male_only	X	85199307	rs189641581	G	A	0.0323944	0.0243056	0.0671642	-1.62124	0.242445	1.55901e-09	134
SATL1	non_PAR	Exc	male_only	X	85200385	rs12016134	A	C	0.132768	0.135417	0.121212	-1.55645	0.132355	4.22961e-20	132
SATL1	non_PAR	Exc	male_only	X	85201966	rs6652435	T	C	0.135021	0.133681	0.140741	-1.5544	0.121283	1.6474e-22	135
SATL1	non_PAR	Exc	male_only	X	85203276	rs73234635	C	T	0.136428	0.135417	0.140741	-1.5544	0.121283	1.6474e-22	135
SATL1	non_PAR	Exc	male_only	X	85203463	rs56860948	T	C	0.135211	0.135417	0.134328	-1.58061	0.123799	2.50207e-22	134
SATL1	non_PAR	Exc	male_only	X	85204100	rs6524429	T	C	0.136428	0.135417	0.140741	-1.5544	0.121283	1.6474e-22	135
SATL1	non_PAR	Exc	male_only	X	85204847	chrX:85204847:C:CA	C	CA	0.135211	0.135417	0.134328	-1.57527	0.125348	6.46547e-22	134
SATL1	non_PAR	Exc	male_only	X	85205168	rs17325019	T	C	0.136428	0.135417	0.140741	-1.5544	0.121283	1.6474e-22	135
SATL1	non_PAR	Exc	male_only	X	85207962	rs147829331	A	G	0.136428	0.135417	0.140741	-1.5544	0.121283	1.6474e-22	135
SATL1	non_PAR	Exc	male_only	X	85208144	rs55969703	C	T	0.133992	0.135417	0.12782	-1.54552	0.13064	2.57158e-20	133
SATL1	non_PAR	Exc	male_only	X	85208905	rs6623244	G	C	0.135211	0.135417	0.134328	-1.55313	0.126481	2.54449e-21	134
SATL1	non_PAR	Exc	male_only	X	85209129	rs4316288	A	C	0.135211	0.135417	0.134328	-1.60057	0.125575	2.77013e-22	134
SATL1	non_PAR	Exc	male_only	X	85209872	rs138206908	C	T	0.133992	0.135417	0.12782	-1.60089	0.133829	1.36962e-20	133
SATL1	non_PAR	Exc	male_only	X	85209983	rs6653045	G	A	0.135211	0.135417	0.134328	-1.55199	0.129245	9.33684e-21	134
SATL1	non_PAR	Exc	male_only	X	85210022	rs6653046	G	C	0.136428	0.135417	0.140741	-1.5544	0.121283	1.6474e-22	135
SATL1	non_PAR	Exc	male_only	X	85210103	rs6653047	G	T	0.133992	0.135417	0.12782	-1.57143	0.130668	1.00972e-20	133
SATL1	non_PAR	Exc	male_only	X	85210732	rs6623245	G	A	0.136428	0.135417	0.140741	-1.5544	0.121283	1.6474e-22	135
SATL1	non_PAR	Exc	male_only	X	85212039	rs2285602	C	T	0.136428	0.135417	0.140741	-1.5544	0.121283	1.6474e-22	135
SATL1	non_PAR	Exc	male_only	X	85214310	rs66491562	A	G	0.132768	0.135417	0.121212	-1.56818	0.134219	6.07435e-20	132
SATL1	non_PAR	Exc	male_only	X	85214312	rs66956505	A	G	0.132768	0.135417	0.121212	-1.56818	0.134219	6.07435e-20	132
SATL1	non_PAR	Exc	male_only	X	85217979	rs17325033	A	G	0.136428	0.135417	0.140741	-1.5544	0.121283	1.6474e-22	135
SATL1	non_PAR	Exc	male_only	X	85218169	rs202076282	ATGCT	A	0.133992	0.135417	0.12782	-1.59838	0.128891	1.70098e-21	133
SATL1	non_PAR	Exc	male_only	X	85219349	rs17278366	C	T	0.135211	0.135417	0.134328	-1.57527	0.125348	6.46547e-22	134
SATL1	non_PAR	Exc	male_only	X	85219567	rs41310643	T	C	0.136428	0.135417	0.140741	-1.5544	0.121283	1.6474e-22	135
SATL1	non_PAR	Exc	male_only	X	85220663	chrX:85220663:A:*	A	*	0.146515	0.146853	0.145038	-1.29644	0.153322	4.02995e-13	131
SATL1	non_PAR	Exc	male_only	X	85221208	rs200189541	C	CTCTT	0.133992	0.135417	0.12782	-1.62755	0.128028	3.91201e-22	133
SATL1	non_PAR	Exc	male_only	X	85221269	rs66531507	G	A	0.132768	0.135417	0.121212	-1.59904	0.133346	1.40475e-20	132
SATL1	non_PAR	Exc	male_only	X	85221276	rs73234647	T	C	0.132768	0.135417	0.121212	-1.59904	0.133346	1.40475e-20	132
SATL1	non_PAR	Exc	male_only	X	85222042	rs6623246	T	G	0.135021	0.133681	0.140741	-1.5544	0.121283	1.6474e-22	135
SATL1	non_PAR	Exc	male_only	X	85222847	rs17278373	G	C	0.133803	0.133681	0.134328	-1.60057	0.125575	2.77013e-22	134
SATL1	non_PAR	Exc	male_only	X	85224108	rs2880618	T	C	0.136428	0.135417	0.140741	-1.5544	0.121283	1.6474e-22	135
SATL1	non_PAR	Exc	male_only	X	85224293	rs60841360	CTG	C	0.135211	0.135417	0.134328	-1.59068	0.123211	1.27556e-22	134
SATL1	non_PAR	Exc	male_only	X	85224389	rs58851097	T	C	0.135402	0.135417	0.135338	-1.58009	0.1234	2.53746e-22	133
SATL1	non_PAR	Exc	male_only	X	85224756	rs6617039	A	C	0.142655	0.145833	0.128788	-1.56047	0.129189	9.28753e-21	132
SATL1	non_PAR	Exc	male_only	X	85225165	rs66902827	A	T	0.131728	0.134146	0.121212	-1.51349	0.13304	2.64241e-19	132
SATL1	non_PAR	Exc	male_only	X	85225408	rs73234650	A	T	0.130312	0.132404	0.121212	-1.64663	0.134122	3.64334e-21	132
SATL1	non_PAR	Exc	male_only	X	85226813	rs56395463	C	A	0.137834	0.137153	0.140741	-1.5544	0.121283	1.6474e-22	135
SATL1	non_PAR	Exc	male_only	X	85227573	rs369237656	TCTGAATGAGGAATTACAGAGAACAGAAGAACATGTTGAAAGTCACCAAGGGGATGCAATCGCAAAATACAGACTGTGGGGGACTCTA	T	0.127479	0.131944	0.107692	-1.51741	0.140851	6.27047e-18	130
SATL1	non_PAR	Exc	male_only	X	85227785	rs67608468	T	C	0.135211	0.135417	0.134328	-1.60057	0.125575	2.77013e-22	134
SATL1	non_PAR	Exc	male_only	X	85228215	rs2188733	G	A	0.135211	0.133681	0.141791	-1.56091	0.119379	5.86543e-23	134
SATL1	non_PAR	Exc	male_only	X	85228329	rs2188734	T	C	0.136428	0.135417	0.140741	-1.5544	0.121283	1.6474e-22	135
SATL1	non_PAR	Exc	male_only	X	85231471	rs67695375	A	C	0.135211	0.135417	0.134328	-1.5673	0.124635	6.22587e-22	134
SATL1	non_PAR	Exc	male_only	X	85233339	rs34101124	C	G	0.136428	0.135417	0.140741	-1.5544	0.121283	1.6474e-22	135
SATL1	non_PAR	Exc	male_only	X	85233446	rs67837097	C	T	0.136428	0.135417	0.140741	-1.5544	0.121283	1.6474e-22	135
SATL1	non_PAR	Exc	male_only	X	85233790	rs67608573	C	T	0.136428	0.135417	0.140741	-1.5544	0.121283	1.6474e-22	135
SATL1	non_PAR	Exc	male_only	X	85234700	rs200402512	A	AT	0.136428	0.135417	0.140741	-1.5544	0.121283	1.6474e-22	135
SATL1	non_PAR	Exc	male_only	X	85235465	chrX:85235465:C:CA	C	CA	0.13662	0.137153	0.134328	-1.56015	0.125636	1.31432e-21	134
SATL1	non_PAR	Exc	male_only	X	85235608	rs68184672	A	C	0.135211	0.135417	0.134328	-1.56461	0.125059	8.44306e-22	134
SATL1	non_PAR	Exc	male_only	X	85236224	rs67720357	T	G	0.135211	0.135417	0.134328	-1.60057	0.125575	2.77013e-22	134
SATL1	non_PAR	Exc	male_only	X	85236997	rs7053006	A	T	0.131542	0.135417	0.114504	-1.63349	0.136636	1.97469e-20	131
SATL1	non_PAR	Exc	male_only	X	85237862	rs200714688	G	GA	0.136428	0.135417	0.140741	-1.5544	0.121283	1.6474e-22	135
SATL1	non_PAR	Exc	male_only	X	85237994	rs66479719	C	A	0.135211	0.135417	0.134328	-1.56015	0.125636	1.31432e-21	134
SATL1	non_PAR	Exc	male_only	X	85238076	rs67728831	T	G	0.133992	0.135417	0.12782	-1.62785	0.130167	1.03538e-21	133
SATL1	non_PAR	Exc	male_only	X	85238833	rs67462127	A	G	0.136428	0.135417	0.140741	-1.5544	0.121283	1.6474e-22	135
SATL1	non_PAR	Exc	male_only	X	85239364	rs66590338	T	A	0.136428	0.135417	0.140741	-1.5544	0.121283	1.6474e-22	135
SATL1	non_PAR	Exc	male_only	X	85240091	rs67228396	T	C	0.136428	0.135417	0.140741	-1.5544	0.121283	1.6474e-22	135
SATL1	non_PAR	Exc	male_only	X	85240349	rs66616651	C	T	0.135211	0.135417	0.134328	-1.57527	0.125348	6.46547e-22	134
SATL1	non_PAR	Exc	male_only	X	85240462	rs66739203	C	T	0.136428	0.135417	0.140741	-1.5544	0.121283	1.6474e-22	135
SATL1	non_PAR	Exc	male_only	X	85240771	rs1985626	A	C	0.136428	0.135417	0.140741	-1.5544	0.121283	1.6474e-22	135
SATL1	non_PAR	Exc	male_only	X	85241078	rs1006628	G	A	0.136428	0.135417	0.140741	-1.5544	0.121283	1.6474e-22	135
SATL1	non_PAR	Exc	male_only	X	85242899	rs2106666	C	G	0.136428	0.135417	0.140741	-1.5544	0.121283	1.6474e-22	135
SATL1	non_PAR	Exc	male_only	X	85242929	rs1006629	C	T	0.136428	0.135417	0.140741	-1.5544	0.121283	1.6474e-22	135
SATL1	non_PAR	Exc	male_only	X	85243867	rs2106667	T	A	0.135021	0.133681	0.140741	-1.5544	0.121283	1.6474e-22	135
SATL1	non_PAR	Exc	male_only	X	85245635	rs57141117	T	G	0.135211	0.135417	0.134328	-1.55199	0.129245	9.33684e-21	134
SATL1	non_PAR	Exc	male_only	X	85246027	rs41311563	C	T	0.135211	0.135417	0.134328	-1.58061	0.123799	2.50207e-22	134
SATL1	non_PAR	Exc	male_only	X	85249140	rs66747655	T	C	0.136428	0.135417	0.140741	-1.5544	0.121283	1.6474e-22	135
SATL1	non_PAR	Exc	male_only	X	85250254	rs58821460	G	C	0.136428	0.135417	0.140741	-1.5544	0.121283	1.6474e-22	135
SATL1	non_PAR	Exc	male_only	X	85250811	rs12559082	G	T	0.136428	0.135417	0.140741	-1.5544	0.121283	1.6474e-22	135
SATL1	non_PAR	Exc	male_only	X	85251207	rs73234658	T	C	0.133992	0.135417	0.12782	-1.60586	0.128245	9.60727e-22	133
SATL1	non_PAR	Exc	male_only	X	85251211	rs200787275	G	GTTCT	0.133992	0.135417	0.12782	-1.60586	0.128245	9.60727e-22	133
SATL1	non_PAR	Exc	male_only	X	85251761	rs73234659	G	T	0.133803	0.133681	0.134328	-1.54967	0.124005	9.03025e-22	134
SATL1	non_PAR	Exc	male_only	X	85252606	rs17278387	A	T	0.135211	0.135417	0.134328	-1.55011	0.124389	1.06709e-21	134
SATL1	non_PAR	Exc	male_only	X	85252792	rs202050039	G	GA	0.135211	0.135417	0.134328	-1.57527	0.125348	6.46547e-22	134
SATL1	non_PAR	Exc	male_only	X	85252861	rs17325040	C	G	0.136428	0.135417	0.140741	-1.5544	0.121283	1.6474e-22	135
SATL1	non_PAR	Exc	male_only	X	85253180	rs16980180	C	T	0.136428	0.135417	0.140741	-1.5544	0.121283	1.6474e-22	135
SATL1	non_PAR	Exc	male_only	X	85253268	rs66535744	C	A	0.135211	0.135417	0.134328	-1.60057	0.125575	2.77013e-22	134
SATL1	non_PAR	Exc	male_only	X	85256223	rs200055487	TTTAAA	T	0.130127	0.133681	0.114504	-1.58028	0.136885	1.37689e-19	131
SATL1	non_PAR	Exc	male_only	X	85256627	rs16980182	A	G	0.136428	0.135417	0.140741	-1.5544	0.121283	1.6474e-22	135
SATL1	non_PAR	Exc	male_only	X	85256659	rs17325047	A	G	0.135021	0.133681	0.140741	-1.5544	0.121283	1.6474e-22	135
SATL1	non_PAR	Exc	male_only	X	85256750	rs200774549	A	ATGT	0.135211	0.135417	0.134328	-1.60057	0.125575	2.77013e-22	134
SATL1	non_PAR	Exc	male_only	X	85256972	rs67297125	A	C	0.135211	0.135417	0.134328	-1.56726	0.123766	4.10015e-22	134
SATL1	non_PAR	Exc	male_only	X	85257996	rs12556482	C	G	0.208158	0.206597	0.214815	-1.06024	0.135713	7.07294e-12	135
SATL1	non_PAR	Exc	male_only	X	85258468	rs55849690	G	A	0.136428	0.135417	0.140741	-1.5544	0.121283	1.6474e-22	135
SATL1	non_PAR	Exc	male_only	X	85259190	rs6653048	T	A	0.136428	0.135417	0.140741	-1.5544	0.121283	1.6474e-22	135
SATL1	non_PAR	Exc	male_only	X	85259994	rs73234663	G	C	0.135402	0.135417	0.135338	-1.58009	0.1234	2.53746e-22	133
SATL1	non_PAR	Exc	male_only	X	85260316	rs201718097	T	TG	0.132581	0.133681	0.12782	-1.61103	0.129276	1.27438e-21	133
SATL1	non_PAR	Exc	male_only	X	85261085	rs73234664	T	C	0.13662	0.135417	0.141791	-1.52858	0.124589	2.6767e-21	134
SATL1	non_PAR	Exc	male_only	X	85261906	rs12556804	A	G	0.135211	0.135417	0.134328	-1.52478	0.12626	6.72357e-21	134
SATL1	non_PAR	Exc	male_only	X	85261974	rs12558751	G	A	0.135211	0.135417	0.134328	-1.60057	0.125575	2.77013e-22	134
SATL1	non_PAR	Exc	male_only	X	85262322	rs17325054	A	G	0.135211	0.135417	0.134328	-1.60057	0.125575	2.77013e-22	134
SATL1	non_PAR	Exc	male_only	X	85262647	rs201197611	ATATAAT	A	0.124286	0.131119	0.09375	-1.55865	0.157014	4.53419e-16	128
SATL1	non_PAR	Exc	male_only	X	85262652	chrX:85262652:A:*	A	*	0.124286	0.131119	0.09375	-1.55865	0.157014	4.53419e-16	128
SATL1	non_PAR	Exc	male_only	X	85265053	rs12560186	T	C	0.134181	0.135417	0.128788	-1.57008	0.126482	1.91779e-21	132
SATL1	non_PAR	Exc	male_only	X	85265099	rs12557399	G	A	0.133803	0.133681	0.134328	-1.56461	0.125059	8.44306e-22	134
SATL1	non_PAR	Exc	male_only	X	85266897	rs57666885	G	A	0.134181	0.135417	0.128788	-1.60692	0.125574	3.1886e-22	132
SATL1	non_PAR	Exc	male_only	X	85267998	rs12557688	T	C	0.135211	0.135417	0.134328	-1.60057	0.125575	2.77013e-22	134
SATL1	non_PAR	Exc	male_only	X	85268810	rs68134057	G	A	0.144866	0.144097	0.148148	-1.47542	0.116743	3.84858e-22	135
SATL1	non_PAR	Exc	male_only	X	85268966	rs17004159	G	A	0.135402	0.135417	0.135338	-1.5341	0.121558	6.03671e-22	133
SATL1	non_PAR	Exc	male_only	X	85269848	rs66527141	T	A	0.135211	0.133681	0.141791	-1.54911	0.122479	4.40555e-22	134
SATL1	non_PAR	Exc	male_only	X	85271981	rs2343388	A	G	0.135021	0.133681	0.140741	-1.5544	0.121283	1.6474e-22	135
SATL1	non_PAR	Exc	male_only	X	85272460	rs6653049	A	G	0.136428	0.135417	0.140741	-1.5544	0.121283	1.6474e-22	135
SATL1	non_PAR	Exc	male_only	X	85274015	rs55903139	C	T	0.133803	0.133681	0.134328	-1.60057	0.125575	2.77013e-22	134
SATL1	non_PAR	Exc	male_only	X	85275311	rs7892718	A	C	0.13662	0.135417	0.141791	-1.56091	0.119379	5.86543e-23	134
SATL1	non_PAR	Exc	male_only	X	85276188	rs66504627	C	T	0.133803	0.133681	0.134328	-1.60057	0.125575	2.77013e-22	134
SATL1	non_PAR	Exc	male_only	X	85276229	rs67006459	C	T	0.133992	0.133681	0.135338	-1.60786	0.123526	9.41022e-23	133
SATL1	non_PAR	Exc	male_only	X	85276424	rs66554326	T	G	0.136428	0.135417	0.140741	-1.5544	0.121283	1.6474e-22	135
SATL1	non_PAR	Exc	male_only	X	85277267	rs17278401	C	T	0.133803	0.131944	0.141791	-1.557	0.122152	2.76567e-22	134
SATL1	non_PAR	Exc	male_only	X	85277795	rs16980188	C	T	0.132394	0.133681	0.126866	-1.634	0.132091	1.65044e-21	134
SATL1	non_PAR	Exc	male_only	X	85277990	rs16980189	T	G	0.135402	0.135417	0.135338	-1.60786	0.123526	9.41022e-23	133
SATL1	non_PAR	Exc	male_only	X	85278402	rs12557804	G	T	0.132956	0.134146	0.12782	-1.62785	0.130167	1.03538e-21	133
SATL1	non_PAR	Exc	male_only	X	85278752	rs41300878	A	G	0.135402	0.135417	0.135338	-1.60786	0.123526	9.41022e-23	133
SATL1	non_PAR	Exc	male_only	X	85279109	rs12008480	T	G	0.136428	0.135417	0.140741	-1.5544	0.121283	1.6474e-22	135
SATL1	non_PAR	Exc	male_only	X	85280167	rs6653050	T	G	0.135785	0.140625	0.114504	-1.62216	0.135192	1.60546e-20	131
SATL1	non_PAR	Exc	male_only	X	85280445	rs6653051	A	G	0.135021	0.133681	0.140741	-1.5544	0.121283	1.6474e-22	135
SATL1	non_PAR	Exc	male_only	X	85280560	rs6653052	T	C	0.137834	0.137153	0.140741	-1.5544	0.121283	1.6474e-22	135
SATL1	non_PAR	Exc	male_only	X	85280884	rs12014113	C	T	0.133803	0.133681	0.134328	-1.56461	0.125059	8.44306e-22	134
SATL1	non_PAR	Exc	male_only	X	85282065	rs3810760	G	A	0.135211	0.135417	0.134328	-1.57527	0.125348	6.46547e-22	134
SATL1	non_PAR	Exc	male_only	X	85282831	rs67488727	A	G	0.136428	0.135417	0.140741	-1.5544	0.121283	1.6474e-22	135
SATL1	non_PAR	Exc	male_only	X	85283330	rs67168378	T	C	0.133803	0.133681	0.134328	-1.52478	0.12626	6.72357e-21	134
SATL1	non_PAR	Exc	male_only	X	85283586	rs67405575	C	T	0.135021	0.133681	0.140741	-1.5544	0.121283	1.6474e-22	135
SATL1	non_PAR	Exc	male_only	X	85284644	rs34195487	CA	C	0.135402	0.135417	0.135338	-1.5845	0.121936	1.04208e-22	133
SATL1	non_PAR	Exc	male_only	X	85285313	rs187566283	C	T	0.135021	0.133681	0.140741	-1.5544	0.121283	1.6474e-22	135
SATL1	non_PAR	Exc	male_only	X	85285918	rs61577263	G	GAGA	0.136428	0.135417	0.140741	-1.5544	0.121283	1.6474e-22	135
SATL1	non_PAR	Exc	male_only	X	85286146	rs55851546	T	A	0.132768	0.135417	0.121212	-1.67212	0.130117	2.47628e-22	132
SATL1	non_PAR	Exc	male_only	X	85286447	rs59145097	A	G	0.136428	0.135417	0.140741	-1.5544	0.121283	1.6474e-22	135
SATL1	non_PAR	Exc	male_only	X	85287682	rs68098045	A	G	0.135021	0.133681	0.140741	-1.5544	0.121283	1.6474e-22	135
SATL1	non_PAR	Exc	male_only	X	85288698	rs67200417	C	G	0.135021	0.133681	0.140741	-1.5544	0.121283	1.6474e-22	135
SATL1	non_PAR	Exc	male_only	X	85288764	rs66597108	T	C	0.135021	0.133681	0.140741	-1.5544	0.121283	1.6474e-22	135
SATL1	non_PAR	Exc	male_only	X	85288827	rs73234678	A	G	0.135211	0.135417	0.134328	-1.60057	0.125575	2.77013e-22	134
SATL1	non_PAR	Exc	male_only	X	85289548	rs55927588	A	T	0.133803	0.133681	0.134328	-1.57527	0.125348	6.46547e-22	134
SATL1	non_PAR	Exc	male_only	X	85290185	rs67075411	C	T	0.135211	0.135417	0.134328	-1.52478	0.12626	6.72357e-21	134
SATL1	non_PAR	Exc	male_only	X	85290367	rs6653054	G	A	0.135021	0.133681	0.140741	-1.5544	0.121283	1.6474e-22	135
SATL1	non_PAR	Exc	male_only	X	85290410	rs6652436	A	G	0.133803	0.133681	0.134328	-1.52478	0.12626	6.72357e-21	134
SATL1	non_PAR	Exc	male_only	X	85293007	rs67241665	C	T	0.136428	0.135417	0.140741	-1.5544	0.121283	1.6474e-22	135
SATL1	non_PAR	Exc	male_only	X	85293929	rs12010754	A	G	0.136428	0.135417	0.140741	-1.5544	0.121283	1.6474e-22	135
SATL1	non_PAR	Exc	male_only	X	85294565	rs12015054	C	T	0.136428	0.135417	0.140741	-1.5544	0.121283	1.6474e-22	135
SATL1	non_PAR	Exc	male_only	X	85296101	rs56086918	A	G	0.136428	0.135417	0.140741	-1.5544	0.121283	1.6474e-22	135
SATL1	non_PAR	Exc	male_only	X	85296254	rs67731565	C	T	0.133803	0.133681	0.134328	-1.57527	0.125348	6.46547e-22	134
SATL1	non_PAR	Exc	male_only	X	85297675	rs200908977	T	TG	0.135021	0.133681	0.140741	-1.5544	0.121283	1.6474e-22	135
SATL1	non_PAR	Exc	male_only	X	85298419	rs6653055	A	G	0.136428	0.135417	0.140741	-1.5544	0.121283	1.6474e-22	135
SATL1	non_PAR	Exc	male_only	X	85298819	rs73234687	A	G	0.135021	0.133681	0.140741	-1.5544	0.121283	1.6474e-22	135
SATL1	non_PAR	Exc	male_only	X	85299134	rs67265551	A	G	0.135211	0.135417	0.134328	-1.51447	0.124768	5.0015e-21	134
SATL1	non_PAR	Exc	male_only	X	85299215	rs191338853	G	A	0.137834	0.137153	0.140741	-1.5544	0.121283	1.6474e-22	135
SATL1	non_PAR	Exc	male_only	X	85299617	rs6653056	A	G	0.132956	0.135417	0.122137	-1.52867	0.137875	1.21703e-18	131
SATL1	non_PAR	Exc	male_only	X	85299667	rs6652437	G	C	0.131542	0.133681	0.122137	-1.52534	0.136522	8.09096e-19	131
SATL1	non_PAR	Exc	male_only	X	85301141	rs6623261	C	T	0.135021	0.133681	0.140741	-1.5544	0.121283	1.6474e-22	135
SATL1	non_PAR	Exc	male_only	X	85301215	rs6623262	A	T	0.136428	0.135417	0.140741	-1.5544	0.121283	1.6474e-22	135
SATL1	non_PAR	Exc	male_only	X	85302723	rs73234689	G	C	0.135021	0.133681	0.140741	-1.5544	0.121283	1.6474e-22	135
SATL1	non_PAR	Exc	male_only	X	85303186	rs144648707	C	T	0.0337553	0.0243056	0.0740741	-1.55937	0.227263	6.66224e-10	135
SATL1	non_PAR	Exc	male_only	X	85304171	rs67363731	G	T	0.136428	0.135417	0.140741	-1.5544	0.121283	1.6474e-22	135
SATL1	non_PAR	Exc	male_only	X	85304607	rs73234691	G	T	0.135021	0.133681	0.140741	-1.5544	0.121283	1.6474e-22	135
SATL1	non_PAR	Exc	male_only	X	85306459	rs363780	G	C	0.136428	0.135417	0.140741	-1.5544	0.121283	1.6474e-22	135
SATL1	non_PAR	Exc	male_only	X	85306522	rs12012683	A	G	0.133992	0.135417	0.12782	-1.61103	0.129276	1.27438e-21	133
SATL1	non_PAR	Exc	male_only	X	85307112	rs363776	C	T	0.135021	0.133681	0.140741	-1.5544	0.121283	1.6474e-22	135
SATL1	non_PAR	Exc	male_only	X	85308822	rs60270063	T	C	0.136428	0.135417	0.140741	-1.5544	0.121283	1.6474e-22	135
SATL1	non_PAR	Exc	male_only	X	85313944	rs61050881	G	A	0.136428	0.135417	0.140741	-1.5544	0.121283	1.6474e-22	135
SATL1	non_PAR	Exc	male_only	X	85314037	rs57648807	T	A	0.136428	0.135417	0.140741	-1.5544	0.121283	1.6474e-22	135
SATL1	non_PAR	Exc	male_only	X	85314250	rs17004160	G	C	0.133992	0.135417	0.12782	-1.58383	0.128717	2.68349e-21	133
SATL1	non_PAR	Exc	male_only	X	85315315	rs57958230	C	A	0.133803	0.133681	0.134328	-1.60057	0.125575	2.77013e-22	134
SATL1	non_PAR	Exc	male_only	X	85318254	rs148037117	A	G	0.135021	0.133681	0.140741	-1.5544	0.121283	1.6474e-22	135
SATL1	non_PAR	Exc	male_only	X	85319043	rs67409560	T	C	0.135021	0.133681	0.140741	-1.5544	0.121283	1.6474e-22	135
SATL1	non_PAR	Exc	male_only	X	85320228	rs55899313	C	T	0.135211	0.135417	0.134328	-1.57527	0.125348	6.46547e-22	134
SATL1	non_PAR	Exc	male_only	X	85320534	rs11092615	A	G	0.135211	0.135417	0.134328	-1.55011	0.124389	1.06709e-21	134
SATL1	non_PAR	Exc	male_only	X	85321010	rs145085950	G	C	0.136428	0.135417	0.140741	-1.5544	0.121283	1.6474e-22	135
SATL1	non_PAR	Exc	male_only	X	85321372	rs200659856	C	G	0.133992	0.135417	0.12782	-1.56282	0.125519	1.34307e-21	133
SATL1	non_PAR	Exc	male_only	X	85321788	rs369046109	G	A	0.133992	0.133681	0.135338	-1.4526	0.142429	6.95344e-17	133
SATL1	non_PAR	Exc	male_only	X	85322047	rs200808598	C	T	0.135021	0.133681	0.140741	-1.5544	0.121283	1.6474e-22	135
SATL1	non_PAR	Exc	male_only	X	85323046	rs776610697	C	A	0.13662	0.135417	0.141791	-1.55482	0.121911	2.67055e-22	134
SATL1	non_PAR	Exc	male_only	X	85323288	rs12010585	T	C	0.136428	0.135417	0.140741	-1.5544	0.121283	1.6474e-22	135
SATL1	non_PAR	Exc	male_only	X	85324522	rs12014790	G	T	0.136428	0.135417	0.140741	-1.5544	0.121283	1.6474e-22	135
SATL1	non_PAR	Exc	male_only	X	85327218	rs66922672	T	C	0.136428	0.135417	0.140741	-1.5544	0.121283	1.6474e-22	135
SATL1	non_PAR	Exc	male_only	X	85327785	rs12557215	T	C	0.135211	0.135417	0.134328	-1.57527	0.125348	6.46547e-22	134
SATL1	non_PAR	Exc	male_only	X	85329645	rs12861089	A	T	0.236953	0.239583	0.225564	-1.0006	0.12841	8.69161e-12	133
SATL1	non_PAR	Exc	male_only	X	85330298	rs73513673	G	A	0.135211	0.135417	0.134328	-1.5673	0.124635	6.22587e-22	134
SATL1	non_PAR	Exc	male_only	X	85333693	rs7886971	G	A	0.136428	0.135417	0.140741	-1.5544	0.121283	1.6474e-22	135
SATL1	non_PAR	Exc	male_only	X	85335537	rs60911388	G	GTC	0.152327	0.152778	0.150376	-1.39621	0.118865	3.85123e-20	133
SATL1	non_PAR	Exc	male_only	X	85350956	rs12689698	G	A	0.161017	0.166667	0.136364	-1.09426	0.173543	9.55763e-09	132
SATL1	non_PAR	Exc	male_only	X	85359385	rs363765	T	C	0.185654	0.189236	0.17037	-1.12011	0.145264	1.15664e-11	135
SLC25A43	non_PAR	Exc	male_only	X	119364664	rs150269594	A	G	0.0747532	0.0746528	0.075188	-1.52584	0.258826	5.82666e-08	133
SLC25A43	non_PAR	Exc	male_only	X	119391093	rs139378972	C	T	0.0760563	0.0746528	0.0820896	-1.38357	0.249928	2.73955e-07	134
SLC25A43	non_PAR	Exc	male_only	X	119394300	rs217970	G	A	0.825352	0.833333	0.791045	0.996946	0.162775	2.04188e-08	134
SLC25A43	non_PAR	Exc	male_only	X	119395228	chrX:119395228:G:GA	G	GA	0.770745	0.769097	0.777778	1.31063	0.151472	1.16038e-13	135
SLC25A43	non_PAR	Exc	male_only	X	119395691	rs217972	C	T	0.643662	0.633681	0.686567	1.00596	0.14606	6.12689e-10	134
SLC25A43	non_PAR	Exc	male_only	X	119395733	rs217973	C	G	0.726375	0.720486	0.75188	1.22464	0.141413	1.2939e-13	133
SLC25A43	non_PAR	Exc	male_only	X	119395780	rs217974	G	C	0.644068	0.633681	0.689394	1.02388	0.146919	4.52033e-10	132
SLC25A43	non_PAR	Exc	male_only	X	119399336	rs217975	A	G	0.817159	0.815972	0.822222	1.4955	0.145942	4.38127e-17	135
SLC25A43	non_PAR	Exc	male_only	X	119399403	rs217976	G	A	0.724965	0.717014	0.759398	1.24075	0.143143	1.24537e-13	133
SLC25A43	non_PAR	Exc	male_only	X	119400156	rs217977	G	A	0.726761	0.720486	0.753731	1.17808	0.15307	1.30647e-11	134
SLC25A43	non_PAR	Exc	male_only	X	119424170	rs217993	A	G	0.528329	0.524306	0.546154	0.747369	0.143041	1.09893e-06	130
SLC9A7	non_PAR	Exc	male_only	X	46431786	rs5905539	G	A	0.508451	0.503472	0.529851	-0.609382	0.0927624	2.6893e-09	134
SLC9A7	non_PAR	Exc	male_only	X	46442258	rs17261432	G	A	0.507042	0.503472	0.522388	-0.600845	0.0935748	5.31741e-09	134
SLC9A7	non_PAR	Exc	male_only	X	46447003	rs3831097	GCGGGAGCTAGGC	G	0.491501	0.487847	0.507692	-0.607459	0.0953748	7.62202e-09	130
SLC9A7	non_PAR	Exc	male_only	X	46447495	rs4824581	G	T	0.507757	0.505208	0.518797	-0.623453	0.0932872	1.64358e-09	133
SLC9A7	non_PAR	Exc	male_only	X	46458995	chrX:46458995:G:GA	G	GA	0.509859	0.505208	0.529851	-0.592967	0.0928105	6.15602e-09	134
SLC9A7	non_PAR	Exc	male_only	X	46460191	rs4824407	G	A	0.509859	0.505208	0.529851	-0.602115	0.0929849	4.14333e-09	134
SLC9A7	non_PAR	Exc	male_only	X	46479429	chrX:46479429:A:*	A	*	0.444928	0.445614	0.441667	0.672166	0.0976478	1.13047e-09	120
SLC9A7	non_PAR	Exc	male_only	X	46482984	rs1100910	C	T	0.48232	0.487847	0.458015	0.560518	0.0961528	8.15887e-08	131
SLC9A7	non_PAR	Exc	male_only	X	46504696	rs6417912	G	A	0.480282	0.484375	0.462687	0.572091	0.0935545	2.13246e-08	134
SLC9A7	non_PAR	Exc	male_only	X	46536034	rs7879498	T	C	0.478873	0.482639	0.462687	0.590886	0.0934292	8.2659e-09	134
SLC9A7	non_PAR	Exc	male_only	X	46547563	rs6611255	T	C	0.478138	0.484375	0.451128	0.537266	0.0969473	2.72233e-07	133
SLC9A7	non_PAR	Exc	male_only	X	46548833	rs6521121	T	C	0.483099	0.489583	0.455224	0.498908	0.0962676	1.22866e-06	134
SLC9A7	non_PAR	Exc	male_only	X	46578805	rs6611262	A	G	0.48169	0.487847	0.455224	0.514002	0.0967422	7.09496e-07	134
SLC9A7	non_PAR	Exc	male_only	X	46579957	rs5906235	G	A	0.483826	0.489583	0.459259	0.514788	0.0958214	5.4245e-07	135
SLC9A7	non_PAR	Exc	male_only	X	46580120	rs3788767	C	T	0.48378	0.489583	0.458647	0.506855	0.0987564	1.53723e-06	133
SLC9A7	non_PAR	Exc	male_only	X	46581425	rs6611266	G	A	0.478754	0.487847	0.438462	0.561144	0.0958708	7.53668e-08	130
SLC9A7	non_PAR	Exc	male_only	X	46581433	rs6611267	G	T	0.478754	0.487847	0.438462	0.561144	0.0958708	7.53668e-08	130
SLC9A7	non_PAR	Exc	male_only	X	46584429	rs11311886	CG	C	0.48237	0.489583	0.451128	0.513312	0.0985223	1.11214e-06	133
SLC9A7	non_PAR	Exc	male_only	X	46584908	rs7055608	A	G	0.483051	0.489583	0.454545	0.518033	0.0996406	1.18372e-06	132
SLC9A7	non_PAR	Exc	male_only	X	46585231	rs6521127	T	C	0.483099	0.489583	0.455224	0.503994	0.0978916	1.41602e-06	134
SLC9A7	non_PAR	Exc	male_only	X	46586905	rs5906239	T	C	0.481638	0.487847	0.454545	0.52587	0.0974257	5.13618e-07	132
SLC9A7	non_PAR	Exc	male_only	X	46587025	rs2064124	A	G	0.484507	0.489583	0.462687	0.525888	0.0984099	6.22874e-07	134
SLC9A7	non_PAR	Exc	male_only	X	46587909	rs760697	G	A	0.482419	0.487847	0.459259	0.514788	0.0958214	5.4245e-07	135
SLC9A7	non_PAR	Exc	male_only	X	46588537	rs2072839	T	C	0.48237	0.489583	0.451128	0.560667	0.0943442	4.72063e-08	133
SLC9A7	non_PAR	Exc	male_only	X	46591901	rs5952391	C	T	0.476793	0.480903	0.459259	0.514788	0.0958214	5.4245e-07	135
SLC9A7	non_PAR	Exc	male_only	X	46595690	rs1117956	T	C	0.485232	0.491319	0.459259	0.514788	0.0958214	5.4245e-07	135
SLC9A7	non_PAR	Exc	male_only	X	46596031	rs1987792	G	A	0.474648	0.479167	0.455224	0.513086	0.0973489	8.49044e-07	134
SLC9A7	non_PAR	Exc	male_only	X	46599058	rs2017798	T	C	0.484463	0.491319	0.454545	0.538683	0.0977444	3.16694e-07	132
SLC9A7	non_PAR	Exc	male_only	X	46599188	rs732316	G	T	0.47398	0.479167	0.451852	0.518448	0.0955477	4.31211e-07	135
SLC9A7	non_PAR	Exc	male_only	X	46602101	rs5905551	T	C	0.483099	0.489583	0.455224	0.501418	0.0964201	1.14035e-06	134
SLC9A7	non_PAR	Exc	male_only	X	46607844	rs5906244	C	T	0.467606	0.473958	0.440299	0.531165	0.0975331	4.03097e-07	134
SLC9A7	non_PAR	Exc	male_only	X	46622023	rs11311642	CA	C	0.470423	0.477431	0.440299	0.530347	0.0964042	3.1798e-07	134
SLC9A7	non_PAR	Exc	male_only	X	46625413	rs2039215	A	G	0.471831	0.477431	0.447761	0.525463	0.0977281	5.41589e-07	134
SLC9A7	non_PAR	Exc	male_only	X	46659905	rs149984612	T	C	0.489451	0.494792	0.466667	0.53165	0.095338	2.25497e-07	135
SLC9A7	non_PAR	Exc	male_only	X	46671385	rs5952917	T	C	0.445851	0.447917	0.437037	0.576475	0.093783	1.79949e-08	135
SLC9A7	non_PAR	Exc	male_only	X	46685112	rs6521138	T	G	0.451477	0.456597	0.42963	0.586843	0.0942985	1.2733e-08	135
SLC9A7	non_PAR	Exc	male_only	X	46687554	rs4344209	G	A	0.438819	0.444444	0.414815	0.540204	0.0980354	3.00241e-07	135
SLC9A7	non_PAR	Exc	male_only	X	46691127	rs2142791	A	C	0.447109	0.453125	0.421053	0.565316	0.0944087	3.86242e-08	133
SLC9A7	non_PAR	Exc	male_only	X	46696310	rs2026821	C	T	0.452883	0.461806	0.414815	0.573572	0.0951939	3.11114e-08	135
SLC9A7	non_PAR	Exc	male_only	X	46697913	rs7056673	C	T	0.451477	0.458333	0.422222	0.591176	0.0936128	8.37973e-09	135
SLC9A7	non_PAR	Exc	male_only	X	46698271	rs4824588	T	G	0.451477	0.458333	0.422222	0.591176	0.0936128	8.37973e-09	135
SLC9A7	non_PAR	Exc	male_only	X	46700478	rs5905557	C	T	0.44507	0.451389	0.41791	0.579374	0.0943647	1.90831e-08	134
SLC9A7	non_PAR	Exc	male_only	X	46701153	rs5906258	A	G	0.451477	0.458333	0.422222	0.591176	0.0936128	8.37973e-09	135
SLC9A7	non_PAR	Exc	male_only	X	46701766	rs5905558	C	G	0.451477	0.458333	0.422222	0.591176	0.0936128	8.37973e-09	135
SLC9A7	non_PAR	Exc	male_only	X	46702057	rs5905559	A	T	0.451477	0.458333	0.422222	0.591176	0.0936128	8.37973e-09	135
SLC9A7	non_PAR	Exc	male_only	X	46702131	rs5906259	A	C	0.451477	0.458333	0.422222	0.591176	0.0936128	8.37973e-09	135
SLC9A7	non_PAR	Exc	male_only	X	46703490	rs5952927	C	A	0.443662	0.451389	0.410448	0.568598	0.0982912	9.26488e-08	134
SLC9A7	non_PAR	Exc	male_only	X	46712049	rs7055107	G	T	0.547518	0.543403	0.565891	-0.577087	0.0972637	5.44528e-08	129
SLC9A7	non_PAR	Exc	male_only	X	46712080	rs12687614	T	C	0.556028	0.553819	0.565891	-0.579541	0.097295	4.91654e-08	129
SLC9A7	non_PAR	Exc	male_only	X	46725073	rs12842811	C	T	0.559775	0.552083	0.592593	-0.605121	0.0906249	1.57728e-09	135
SLC9A7	non_PAR	Exc	male_only	X	46730054	rs5905562	C	T	0.558368	0.550347	0.592593	-0.605121	0.0906249	1.57728e-09	135
SLC9A7	non_PAR	Exc	male_only	X	46731825	rs11796002	G	A	0.559944	0.553819	0.586466	-0.613098	0.0916412	1.59089e-09	133
SLC9A7	non_PAR	Exc	male_only	X	46733623	rs62593978	G	A	0.568406	0.5625	0.593985	-0.587118	0.0943237	1.33817e-08	133
SLC9A7	non_PAR	Exc	male_only	X	46735459	rs12845404	C	T	0.55587	0.550347	0.580153	-0.615878	0.0920856	1.72528e-09	131
SLC9A7	non_PAR	Exc	male_only	X	46737768	rs34578841	C	T	0.566197	0.560764	0.589552	-0.609373	0.0914456	1.73684e-09	134
SLC9A7	non_PAR	Exc	male_only	X	46739953	rs4824411	C	G	0.56962	0.5625	0.6	-0.579585	0.0938921	1.59996e-08	135
SLC9A7	non_PAR	Exc	male_only	X	46743702	rs5906267	A	G	0.574648	0.569444	0.597015	-0.582689	0.0945527	1.72151e-08	134
SLC9A7	non_PAR	Exc	male_only	X	46744193	rs5905564	C	T	0.560563	0.553819	0.589552	-0.609373	0.0914456	1.73684e-09	134
SLC9A7	non_PAR	Exc	male_only	X	46745504	rs4824412	G	C	0.56962	0.5625	0.6	-0.579585	0.0938921	1.59996e-08	135
SLC9A7	non_PAR	Exc	male_only	X	46754686	rs61006481	T	TA	0.432394	0.439236	0.402985	0.588009	0.0909823	4.38814e-09	134
SLC9A7	non_PAR	Exc	male_only	X	46755446	rs2179975	G	C	0.434599	0.439236	0.414815	0.605759	0.0900664	1.2582e-09	135
SLC9A7	non_PAR	Exc	male_only	X	46755776	rs5952939	T	C	0.43662	0.444444	0.402985	0.588009	0.0909823	4.38814e-09	134
SLC9A7	non_PAR	Exc	male_only	X	46756782	rs5906274	C	T	0.43662	0.444444	0.402985	0.596462	0.0906822	2.58905e-09	134
SLC9A7	non_PAR	Exc	male_only	X	46757754	rs5902378	A	AG	0.435028	0.444444	0.393939	0.597193	0.0935527	6.7095e-09	132
SLC9A7	non_PAR	Exc	male_only	X	46758886	rs1056846	C	G	0.441467	0.447917	0.413534	0.58079	0.0916834	8.12232e-09	133
SLC9A7	non_PAR	Exc	male_only	X	46759587	rs3827422	G	T	0.433193	0.4375	0.414815	0.596782	0.090993	2.73609e-09	135
SLC9A7	non_PAR	Exc	male_only	X	46760260	rs3810662	A	G	0.451477	0.456597	0.42963	0.607783	0.0881854	5.76992e-10	135
SLC9A7	non_PAR	Exc	male_only	X	46760453	rs6521150	G	A	0.438646	0.444444	0.413534	0.612431	0.0913982	1.51551e-09	133
SLC9A7	non_PAR	Exc	male_only	X	46769882	rs5952943	C	A	0.434599	0.4375	0.422222	0.59691	0.089094	1.41987e-09	135
SLC9A7	non_PAR	Exc	male_only	X	46777332	rs6609434	A	C	0.438028	0.442708	0.41791	0.58749	0.0898769	3.12658e-09	134
SLC9A7	non_PAR	Exc	male_only	X	46783950	rs11464241	T	TA	0.439437	0.444444	0.41791	0.594485	0.0908712	3.04895e-09	134
SLC9A7	non_PAR	Exc	male_only	X	46805229	rs6521155	G	T	0.425352	0.434028	0.38806	0.565908	0.0975338	8.5844e-08	134
SLC9A7	non_PAR	Exc	male_only	X	46817496	rs996126	G	T	0.422535	0.430556	0.38806	0.568345	0.0990629	1.14185e-07	134
STEEP1	non_PAR	Exc	male_only	X	119474365	rs5909628	C	T	0.605078	0.611111	0.578947	0.760095	0.120101	8.34373e-09	133
STEEP1	non_PAR	Exc	male_only	X	119480506	rs5910596	T	A	0.602817	0.607639	0.58209	0.728706	0.1218	3.85612e-08	134
STEEP1	non_PAR	Exc	male_only	X	119483351	rs56767867	A	G	0.631505	0.635417	0.614815	0.729342	0.117746	1.45258e-08	135
STEEP1	non_PAR	Exc	male_only	X	119486243	rs443646	G	A	0.631505	0.635417	0.614815	0.700387	0.118361	5.03918e-08	135
STEEP1	non_PAR	Exc	male_only	X	119489417	rs427326	G	A	0.634318	0.638889	0.614815	0.700387	0.118361	5.03918e-08	135
STEEP1	non_PAR	Exc	male_only	X	119492077	rs432584	G	C	0.642757	0.645833	0.62963	0.759099	0.113642	1.55883e-09	135
STEEP1	non_PAR	Exc	male_only	X	119492802	rs11798163	A	T	0.116901	0.104167	0.171642	-0.846672	0.160205	7.9919e-07	134
STEEP1	non_PAR	Exc	male_only	X	119493168	rs59257375	G	A	0.118143	0.104167	0.177778	-0.856012	0.157784	4.32833e-07	135
STEEP1	non_PAR	Exc	male_only	X	119493255	rs424298	C	T	0.642254	0.645833	0.626866	0.750601	0.114137	2.60327e-09	134
STEEP1	non_PAR	Exc	male_only	X	119494790	rs4825645	G	A	0.116901	0.104167	0.171642	-0.846672	0.160205	7.9919e-07	134
STEEP1	non_PAR	Exc	male_only	X	119496627	rs420882	G	A	0.634181	0.637153	0.621212	0.807864	0.11532	3.81399e-10	132
STEEP1	non_PAR	Exc	male_only	X	119496659	rs454741	A	G	0.671831	0.666667	0.69403	0.77885	0.129292	3.20856e-08	134
STEEP1	non_PAR	Exc	male_only	X	119497056	rs401833	C	T	0.634318	0.638889	0.614815	0.79772	0.109922	1.02346e-10	135
STEEP1	non_PAR	Exc	male_only	X	119497259	rs413822	C	A	0.634318	0.638889	0.614815	0.79772	0.109922	1.02346e-10	135
STEEP1	non_PAR	Exc	male_only	X	119497388	rs6603512	G	A	0.128531	0.114583	0.189394	-0.904594	0.151679	4.40748e-08	132
STEEP1	non_PAR	Exc	male_only	X	119498127	rs7063247	C	T	0.132208	0.114583	0.207407	-0.897478	0.145296	1.57105e-08	135
STEEP1	non_PAR	Exc	male_only	X	119501091	rs7883501	A	G	0.12976	0.116319	0.18797	-0.866055	0.154687	2.12976e-07	133
STEEP1	non_PAR	Exc	male_only	X	119501133	rs430246	T	A	0.634318	0.637153	0.622222	0.781079	0.110858	2.7946e-10	135
STEEP1	non_PAR	Exc	male_only	X	119502578	rs6655438	C	T	0.130986	0.116319	0.19403	-0.899868	0.147532	2.28713e-08	134
STEEP1	non_PAR	Exc	male_only	X	119502733	rs6655439	A	G	0.132208	0.118056	0.192593	-0.867904	0.150618	1.0012e-07	135
STEEP1	non_PAR	Exc	male_only	X	119503363	rs371298	A	G	0.629055	0.635417	0.601504	0.789211	0.110412	1.87379e-10	133
STEEP1	non_PAR	Exc	male_only	X	119506259	rs386642	G	A	0.628531	0.633681	0.606061	0.788793	0.110966	2.35434e-10	132
STEEP1	non_PAR	Exc	male_only	X	119506428	rs386025	G	A	0.631356	0.637153	0.606061	0.800152	0.11094	1.44328e-10	132
STEEP1	non_PAR	Exc	male_only	X	119506493	rs79102384	G	A	0.12976	0.116319	0.18797	-0.86343	0.15147	1.37053e-07	133
STEEP1	non_PAR	Exc	male_only	X	119515111	rs417870	G	A	0.672779	0.670139	0.684211	0.764548	0.126796	3.20664e-08	133
STEEP1	non_PAR	Exc	male_only	X	119517183	rs416666	A	G	0.628692	0.635417	0.6	0.825896	0.106606	9.70063e-12	135
STEEP1	non_PAR	Exc	male_only	X	119517669	rs5910601	T	C	0.628169	0.635417	0.597015	0.831698	0.108153	1.3471e-11	134
STEEP1	non_PAR	Exc	male_only	X	119518082	rs5910602	C	T	0.626234	0.631944	0.601504	0.824494	0.109949	3.54324e-11	133
STEEP1	non_PAR	Exc	male_only	X	119520362	rs4825402	T	C	0.0886076	0.0815972	0.118519	-1.01471	0.189495	5.84615e-07	135
STEEP1	non_PAR	Exc	male_only	X	119521736	rs6646407	G	A	0.624473	0.631944	0.592593	0.85114	0.10573	2.22485e-12	135
STEEP1	non_PAR	Exc	male_only	X	119522130	rs6603518	G	A	0.623413	0.631944	0.586466	0.862139	0.106397	1.93999e-12	133
STEEP1	non_PAR	Exc	male_only	X	119522720	rs62601703	T	C	0.132768	0.119792	0.189394	-0.946316	0.149724	8.93059e-09	132
STEEP1	non_PAR	Exc	male_only	X	119524321	rs62601704	C	A	0.0872011	0.0815972	0.111111	-1.03742	0.195304	7.01633e-07	135
STEEP1	non_PAR	Exc	male_only	X	119525153	rs181874328	G	A	0.0859155	0.0815972	0.104478	-1.0595	0.203661	1.13125e-06	134
STEEP1	non_PAR	Exc	male_only	X	119525860	rs140118600	T	C	0.0859155	0.0815972	0.104478	-1.05719	0.203072	1.11383e-06	134
STEEP1	non_PAR	Exc	male_only	X	119527638	rs149760612	C	A	0.0859155	0.0815972	0.104478	-1.0595	0.203661	1.13125e-06	134
STEEP1	non_PAR	Exc	male_only	X	119529008	rs12839337	G	A	0.605375	0.611111	0.580153	0.780881	0.111498	4.00977e-10	131
STEEP1	non_PAR	Exc	male_only	X	119529154	rs7887029	C	T	0.607042	0.611111	0.589552	0.754567	0.112188	1.30143e-09	134
STEEP1	non_PAR	Exc	male_only	X	119530396	rs5957178	G	A	0.606188	0.609375	0.592593	0.762014	0.111443	7.44869e-10	135
STEEP1	non_PAR	Exc	male_only	X	119530726	rs5910604	A	C	0.604225	0.609375	0.58209	0.778587	0.109607	2.21575e-10	134
STEEP1	non_PAR	Exc	male_only	X	119530796	rs62601707	G	A	0.0872011	0.0815972	0.111111	-1.03742	0.195304	7.01633e-07	135
STEEP1	non_PAR	Exc	male_only	X	119530877	rs5909633	C	A	0.603667	0.609375	0.578947	0.776919	0.110127	2.90462e-10	133
STEEP1	non_PAR	Exc	male_only	X	119533565	rs1468204	T	C	0.604782	0.611111	0.577778	0.8013	0.108792	6.09958e-11	135
STEEP1	non_PAR	Exc	male_only	X	119533604	rs1468205	G	A	0.644163	0.640625	0.659259	0.689561	0.129302	6.4149e-07	135
STEEP1	non_PAR	Exc	male_only	X	119533891	rs1468206	C	A	0.600846	0.607639	0.571429	0.800935	0.110345	1.11104e-10	133
STEEP1	non_PAR	Exc	male_only	X	119534473	rs35423119	A	G	0.0886076	0.0815972	0.118519	-1.01471	0.189495	5.84615e-07	135
STEEP1	non_PAR	Exc	male_only	X	119535031	rs4518774	C	T	0.601695	0.607639	0.575758	0.834832	0.110902	3.24713e-11	132
STEEP1	non_PAR	Exc	male_only	X	119535737	rs75913346	T	TG	0.60452	0.609375	0.583333	0.801511	0.109688	9.23422e-11	132
STEEP1	non_PAR	Exc	male_only	X	119536569	rs17261124	T	C	0.0873239	0.0815972	0.11194	-1.03137	0.196865	9.69817e-07	134
STEEP1	non_PAR	Exc	male_only	X	119536821	rs62601735	G	C	0.0873239	0.0815972	0.11194	-1.03137	0.196865	9.69817e-07	134
STEEP1	non_PAR	Exc	male_only	X	119536823	rs62601736	C	T	0.0887324	0.0833333	0.11194	-1.03137	0.196865	9.69817e-07	134
STEEP1	non_PAR	Exc	male_only	X	119536898	rs1967298	C	T	0.60452	0.611111	0.575758	0.827868	0.109756	3.02134e-11	132
STEEP1	non_PAR	Exc	male_only	X	119537231	rs6646413	C	T	0.603667	0.609375	0.578947	0.833176	0.109553	2.13108e-11	133
STEEP1	non_PAR	Exc	male_only	X	119537821	rs5910606	A	G	0.604225	0.609375	0.58209	0.822953	0.109025	2.66195e-11	134
STEEP1	non_PAR	Exc	male_only	X	119537839	rs5910607	G	A	0.604225	0.609375	0.58209	0.822953	0.109025	2.66195e-11	134
STEEP1	non_PAR	Exc	male_only	X	119538163	rs5910608	C	T	0.602817	0.607639	0.58209	0.825909	0.109172	2.45527e-11	134
STEEP1	non_PAR	Exc	male_only	X	119538474	rs757130	G	A	0.603667	0.609375	0.578947	0.812022	0.110645	7.58403e-11	133
STEEP1	non_PAR	Exc	male_only	X	119538683	rs2015717	G	A	0.604782	0.609375	0.585185	0.823289	0.108935	2.42382e-11	135
STEEP1	non_PAR	Exc	male_only	X	119540550	rs5957181	C	T	0.604225	0.609375	0.58209	0.833499	0.109464	1.93821e-11	134
STEEP1	non_PAR	Exc	male_only	X	119540821	rs5957182	A	G	0.604225	0.607639	0.589552	0.800485	0.110361	1.08898e-10	134
STEEP1	non_PAR	Exc	male_only	X	119540906	rs1814229	T	C	0.605932	0.609375	0.590909	0.817507	0.111894	9.28325e-11	132
STEEP1	non_PAR	Exc	male_only	X	119540977	rs1814230	C	T	0.607345	0.609375	0.598485	0.817622	0.112576	1.13828e-10	132
STEEP1	non_PAR	Exc	male_only	X	119542252	rs5910609	G	A	0.602817	0.605903	0.589552	0.807841	0.111082	9.9426e-11	134
STEEP1	non_PAR	Exc	male_only	X	119542257	rs62601738	G	A	0.0886076	0.0833333	0.111111	-1.03742	0.195304	7.01633e-07	135
STEEP1	non_PAR	Exc	male_only	X	119542287	rs5910610	T	A	0.605634	0.609375	0.589552	0.799682	0.110447	1.15784e-10	134
STEEP1	non_PAR	Exc	male_only	X	119543265	rs11798544	G	A	0.0847458	0.0815972	0.0984848	-1.1242	0.211925	7.60466e-07	132
STEEP1	non_PAR	Exc	male_only	X	119544401	rs5910611	G	A	0.605078	0.609375	0.586466	0.807528	0.10888	5.24204e-11	133
STEEP1	non_PAR	Exc	male_only	X	119544854	rs7057606	C	T	0.59744	0.604167	0.566929	0.868847	0.113449	2.29668e-11	127
STEEP1	non_PAR	Exc	male_only	X	119544866	rs7056472	G	A	0.59744	0.604167	0.566929	0.868847	0.113449	2.29668e-11	127
STEEP1	non_PAR	Exc	male_only	X	119545191	rs58787648	T	TA	0.603667	0.607639	0.586466	0.829205	0.108863	2.01465e-11	133
STEEP1	non_PAR	Exc	male_only	X	119547185	chrX:119547185:A:AAT	A	AAT	0.0833333	0.0815972	0.0909091	-1.18386	0.217969	4.45205e-07	132
STEEP1	non_PAR	Exc	male_only	X	119547210	rs5957184	T	C	0.605932	0.609375	0.590909	0.828095	0.110674	4.0281e-11	132
STEEP1	non_PAR	Exc	male_only	X	119547862	rs2106908	G	C	0.603107	0.607639	0.583333	0.831698	0.110608	3.37909e-11	132
STEEP1	non_PAR	Exc	male_only	X	119547951	rs2106909	T	C	0.606789	0.609375	0.59542	0.82188	0.109703	4.04762e-11	131
STEEP1	non_PAR	Exc	male_only	X	119548354	rs5910612	T	G	0.605932	0.607639	0.598485	0.800544	0.110887	1.39682e-10	132
STEEP1	non_PAR	Exc	male_only	X	119549122	rs6603528	G	A	0.604782	0.609375	0.585185	0.823289	0.108935	2.42382e-11	135
STEEP1	non_PAR	Exc	male_only	X	119549663	rs5910613	G	A	0.605078	0.609375	0.586466	0.812155	0.109684	5.55392e-11	133
STEEP1	non_PAR	Exc	male_only	X	119551405	rs5956130	T	G	0.603667	0.609375	0.578947	0.802896	0.107717	4.3944e-11	133
STEEP1	non_PAR	Exc	male_only	X	119551707	rs67457680	CAGA	C	0.600282	0.605903	0.575758	0.817637	0.109188	3.91381e-11	132
STEEP1	non_PAR	Exc	male_only	X	119551999	rs141779385	C	G	0.0886076	0.0815972	0.118519	-1.01471	0.189495	5.84615e-07	135
STEEP1	non_PAR	Exc	male_only	X	119552339	rs12863531	G	C	0.0886076	0.0815972	0.118519	-1.01471	0.189495	5.84615e-07	135
STEEP1	non_PAR	Exc	male_only	X	119552596	rs2158953	C	T	0.601695	0.607639	0.575758	0.837717	0.111029	2.9902e-11	132
STEEP1	non_PAR	Exc	male_only	X	119553799	rs4825404	C	G	0.0859155	0.0815972	0.104478	-1.0595	0.203661	1.13125e-06	134
STEEP1	non_PAR	Exc	male_only	X	119554576	rs6603530	A	G	0.610408	0.611111	0.607407	0.822665	0.109435	2.94103e-11	135
STEEP1	non_PAR	Exc	male_only	X	119557564	rs150025729	T	C	0.0873239	0.0815972	0.11194	-1.03137	0.196865	9.69817e-07	134
STEEP1	non_PAR	Exc	male_only	X	119559592	rs6422469	T	C	0.610719	0.611111	0.609023	0.818677	0.111912	8.48399e-11	133
STEEP1	non_PAR	Exc	male_only	X	119561225	rs28548475	C	T	0.607042	0.611111	0.589552	0.836991	0.109309	1.57834e-11	134
STEEP1	non_PAR	Exc	male_only	X	119563319	rs138253384	TG	T	0.605932	0.611111	0.583333	0.830659	0.110496	3.40643e-11	132
STEEP1	non_PAR	Exc	male_only	X	119577369	rs5957190	T	C	0.595775	0.595486	0.597015	0.703861	0.118546	4.71867e-08	134
STEEP1	non_PAR	Exc	male_only	X	119578042	rs6603535	A	G	0.125176	0.114583	0.17037	-0.859253	0.163489	8.89467e-07	135
STS	non_PAR	Exc	male_only	X	6908746	rs58602642	T	TTC	0.562147	0.567708	0.537879	0.519882	0.0843752	1.82659e-08	132
STS	non_PAR	Exc	male_only	X	6909001	rs7471907	T	C	0.565585	0.569444	0.548872	0.536258	0.0843946	7.4355e-09	133
STS	non_PAR	Exc	male_only	X	6909123	rs6639701	T	A	0.565401	0.569444	0.548148	0.517212	0.0832265	1.32483e-08	135
STS	non_PAR	Exc	male_only	X	6909174	rs6639702	T	C	0.565401	0.569444	0.548148	0.517212	0.0832265	1.32483e-08	135
STS	non_PAR	Exc	male_only	X	6918176	rs6530001	G	A	0.565401	0.569444	0.548148	0.517212	0.0832265	1.32483e-08	135
STS	non_PAR	Exc	male_only	X	6919955	rs6530003	T	G	0.562147	0.567708	0.537879	0.498678	0.0851556	7.08973e-08	132
STS	non_PAR	Exc	male_only	X	6925399	rs60977461	G	A	0.456982	0.453125	0.473684	-0.514859	0.0831166	1.53257e-08	133
STS	non_PAR	Exc	male_only	X	6925879	rs4130366	T	C	0.434599	0.430556	0.451852	-0.517212	0.0832265	1.32483e-08	135
STS	non_PAR	Exc	male_only	X	6929871	rs5934247	C	T	0.459803	0.453125	0.488722	-0.522116	0.0820903	7.23253e-09	133
STS	non_PAR	Exc	male_only	X	6930707	rs144434860	CACTCT	C	0.430595	0.430556	0.430769	-0.548465	0.0877386	1.29542e-08	130
STS	non_PAR	Exc	male_only	X	6933732	rs201669410	G	GA	0.439437	0.435764	0.455224	-0.522738	0.084402	1.49765e-08	134
STS	non_PAR	Exc	male_only	X	6947099	rs55985116	C	T	0.439437	0.435764	0.455224	-0.517019	0.0825621	1.09693e-08	134
STS	non_PAR	Exc	male_only	X	6947318	rs7890401	T	G	0.462729	0.458333	0.481481	-0.519739	0.0821311	7.89496e-09	135
STS	non_PAR	Exc	male_only	X	6950001	rs5934677	T	G	0.438646	0.434028	0.458647	-0.51549	0.0830244	1.43575e-08	133
STS	non_PAR	Exc	male_only	X	6951883	rs5934714	A	C	0.461213	0.456597	0.481203	-0.538842	0.0829816	3.93577e-09	133
STS	non_PAR	Exc	male_only	X	6953293	rs5934744	G	A	0.439437	0.435764	0.455224	-0.517019	0.0825621	1.09693e-08	134
STS	non_PAR	Exc	male_only	X	6955660	rs5934849	T	C	0.438646	0.435764	0.451128	-0.523053	0.0840931	1.36609e-08	133
STS	non_PAR	Exc	male_only	X	6956434	rs5934888	A	G	0.439437	0.434028	0.462687	-0.513919	0.0831188	1.57036e-08	134
STS	non_PAR	Exc	male_only	X	6959122	rs7053537	G	A	0.438646	0.435764	0.451128	-0.53683	0.0845388	7.57461e-09	133
STS	non_PAR	Exc	male_only	X	6959482	rs56363606	T	C	0.440225	0.435764	0.459259	-0.514182	0.0826508	1.28552e-08	135
STS	non_PAR	Exc	male_only	X	6960491	rs66468779	C	T	0.438819	0.434028	0.459259	-0.514182	0.0826508	1.28552e-08	135
STS	non_PAR	Exc	male_only	X	6960535	rs66636114	G	A	0.438028	0.434028	0.455224	-0.517019	0.0825621	1.09693e-08	134
STS	non_PAR	Exc	male_only	X	6960549	rs67778305	C	T	0.438819	0.434028	0.459259	-0.514182	0.0826508	1.28552e-08	135
STS	non_PAR	Exc	male_only	X	6962227	rs5934944	T	C	0.44239	0.435764	0.472441	-0.498156	0.0842381	6.25101e-08	127
STS	non_PAR	Exc	male_only	X	6962423	rs11296212	TA	T	0.441632	0.4375	0.459259	-0.514182	0.0826508	1.28552e-08	135
STS	non_PAR	Exc	male_only	X	6963135	rs5934954	G	A	0.440225	0.435764	0.459259	-0.514182	0.0826508	1.28552e-08	135
STS	non_PAR	Exc	male_only	X	6964499	rs12392595	T	C	0.439887	0.435764	0.458015	-0.507892	0.0822669	1.77902e-08	131
STS	non_PAR	Exc	male_only	X	6966028	rs5933875	A	C	0.437236	0.434028	0.451128	-0.521993	0.0839546	1.3807e-08	133
STS	non_PAR	Exc	male_only	X	6966452	rs4830734	C	T	0.440056	0.4375	0.451128	-0.519095	0.0841294	1.70915e-08	133
STS	non_PAR	Exc	male_only	X	6967213	rs5935065	C	T	0.439266	0.4375	0.44697	-0.504731	0.085464	5.69666e-08	132
STS	non_PAR	Exc	male_only	X	6967220	rs5935066	C	T	0.437058	0.435764	0.442748	-0.500013	0.0869837	1.16206e-07	131
STS	non_PAR	Exc	male_only	X	6969398	rs5933912	G	A	0.43038	0.427083	0.444444	-0.483615	0.0853334	1.51813e-07	135
STS	non_PAR	Exc	male_only	X	6969515	rs5933913	A	G	0.434415	0.430556	0.451128	-0.467524	0.0871939	5.87111e-07	133
STS	non_PAR	Exc	male_only	X	6969742	rs5933915	C	T	0.43662	0.430556	0.462687	-0.490533	0.0833877	6.01949e-08	134
STS	non_PAR	Exc	male_only	X	6971651	rs6639736	C	T	0.438646	0.432292	0.466165	-0.562967	0.077855	1.26532e-10	133
STS	non_PAR	Exc	male_only	X	6972500	rs5935212	G	A	0.439437	0.432292	0.470149	-0.512064	0.0718444	1.97815e-10	134
STS	non_PAR	Exc	male_only	X	6972928	rs6638646	A	G	0.434043	0.430556	0.449612	-0.550472	0.0811526	1.20276e-09	129
STS	non_PAR	Exc	male_only	X	6976841	rs5979617	T	G	0.443038	0.434028	0.481481	-0.519574	0.0785129	2.08008e-09	135
STS	non_PAR	Exc	male_only	X	6979059	rs56240573	ATTATT	A	0.379801	0.380208	0.377953	-0.483528	0.0864909	2.50634e-07	127
STS	non_PAR	Exc	male_only	X	6979063	chrX:6979063:T:*	T	*	0.372688	0.371528	0.377953	-0.483528	0.0864909	2.50634e-07	127
STS	non_PAR	Exc	male_only	X	6979732	rs6530023	T	A	0.458392	0.444444	0.518797	-0.476209	0.0845969	1.86724e-07	133
STS	non_PAR	Exc	male_only	X	6979808	rs6639740	T	C	0.441467	0.434028	0.473684	-0.525631	0.0786218	1.62544e-09	133
STS	non_PAR	Exc	male_only	X	6985475	rs6654836	A	T	0.438819	0.430556	0.474074	-0.531796	0.0763995	4.17657e-10	135
STS	non_PAR	Exc	male_only	X	6987413	rs5979866	T	C	0.439437	0.432292	0.470149	-0.536136	0.0777947	6.00247e-10	134
STS	non_PAR	Exc	male_only	X	6988353	rs5935588	G	A	0.436006	0.428819	0.466667	-0.552986	0.0745822	4.82281e-11	135
STS	non_PAR	Exc	male_only	X	6988748	rs5935602	A	C	0.440225	0.432292	0.474074	-0.531796	0.0763995	4.17657e-10	135
STS	non_PAR	Exc	male_only	X	6988868	rs5935608	A	G	0.439437	0.432292	0.470149	-0.554117	0.0769163	1.37521e-10	134
STS	non_PAR	Exc	male_only	X	6992884	rs5935682	T	C	0.438028	0.430556	0.470149	-0.53099	0.0768957	5.63028e-10	134
STS	non_PAR	Exc	male_only	X	6992995	rs5935683	C	T	0.433004	0.427083	0.458647	-0.566993	0.0748854	2.50496e-11	133
STS	non_PAR	Exc	male_only	X	6993161	rs5935684	T	C	0.387324	0.381944	0.410448	-0.466961	0.080946	9.94123e-08	134
STS	non_PAR	Exc	male_only	X	6994448	rs5934145	C	T	0.433803	0.427083	0.462687	-0.557956	0.0743298	3.25312e-11	134
STS	non_PAR	Exc	male_only	X	6996099	rs5935720	T	C	0.435825	0.428819	0.466165	-0.538937	0.0768297	3.50582e-10	133
STS	non_PAR	Exc	male_only	X	7004037	rs5935876	G	A	0.437412	0.430556	0.466667	-0.552986	0.0745822	4.82281e-11	135
STS	non_PAR	Exc	male_only	X	7009249	rs5935994	A	G	0.440056	0.435764	0.458647	-0.558201	0.0745986	3.82648e-11	133
STS	non_PAR	Exc	male_only	X	7020931	rs5936170	C	T	0.438819	0.432292	0.466667	-0.552986	0.0745822	4.82281e-11	135
STS	non_PAR	Exc	male_only	X	7023004	rs7471558	T	C	0.440056	0.434028	0.466165	-0.54146	0.0763456	2.43523e-10	133
STS	non_PAR	Exc	male_only	X	7031838	rs4011480	C	T	0.441467	0.434028	0.473684	-0.519238	0.0766096	1.06023e-09	133
STS	non_PAR	Exc	male_only	X	7033182	rs2890111	G	T	0.558368	0.565972	0.525926	0.531796	0.0763995	4.17657e-10	135
STS	non_PAR	Exc	male_only	X	7034877	rs3067883	A	ATTT	0.551282	0.5625	0.5	0.540271	0.0778668	6.70564e-10	126
STS	non_PAR	Exc	male_only	X	7034879	rs4011472	A	T	0.551282	0.5625	0.5	0.540271	0.0778668	6.70564e-10	126
STS	non_PAR	Exc	male_only	X	7039146	rs10856430	A	G	0.559944	0.567708	0.526316	0.576435	0.0737767	7.85597e-12	133
STS	non_PAR	Exc	male_only	X	7041142	rs1852456	C	G	0.557746	0.567708	0.514925	0.582342	0.0720401	2.00632e-12	134
STS	non_PAR	Exc	male_only	X	7041388	rs1967630	C	T	0.555556	0.564236	0.518519	0.582248	0.0719449	1.80551e-12	135
STS	non_PAR	Exc	male_only	X	7043329	rs7890234	A	G	0.558368	0.567708	0.518519	0.582248	0.0719449	1.80551e-12	135
STS	non_PAR	Exc	male_only	X	7043689	rs7890761	A	G	0.549716	0.5625	0.492188	0.56081	0.0754713	6.29216e-11	128
STS	non_PAR	Exc	male_only	X	7043700	rs56993681	A	G	0.552557	0.565972	0.492188	0.56081	0.0754713	6.29216e-11	128
STS	non_PAR	Exc	male_only	X	7044851	rs5978210	G	A	0.555556	0.564236	0.518519	0.582248	0.0719449	1.80551e-12	135
STS	non_PAR	Exc	male_only	X	7045658	rs4830569	G	A	0.553521	0.5625	0.514925	0.580202	0.071662	1.88538e-12	134
STS	non_PAR	Exc	male_only	X	7046937	rs6530042	C	T	0.555556	0.564236	0.518519	0.582248	0.0719449	1.80551e-12	135
STS	non_PAR	Exc	male_only	X	7047550	rs4830570	C	T	0.557746	0.567708	0.514925	0.582272	0.072383	2.42773e-12	134
STS	non_PAR	Exc	male_only	X	7047843	rs1474467	T	C	0.553521	0.5625	0.514925	0.577465	0.072741	4.05322e-12	134
STS	non_PAR	Exc	male_only	X	7048018	rs1474468	A	G	0.555712	0.564236	0.518797	0.585027	0.0729414	2.89135e-12	133
STS	non_PAR	Exc	male_only	X	7049970	rs10458	A	G	0.555556	0.564236	0.518519	0.582248	0.0719449	1.80551e-12	135
STS	non_PAR	Exc	male_only	X	7051963	rs5978831	G	C	0.557746	0.567708	0.514925	0.581966	0.0726093	2.79898e-12	134
STS	non_PAR	Exc	male_only	X	7052101	rs5978832	T	C	0.554302	0.564236	0.511278	0.587708	0.0733849	3.06337e-12	133
STS	non_PAR	Exc	male_only	X	7052795	rs883252	C	A	0.55493	0.564236	0.514925	0.567678	0.0717197	4.54046e-12	134
STS	non_PAR	Exc	male_only	X	7053205	rs35198591	T	TA	0.555556	0.564236	0.518519	0.582248	0.0719449	1.80551e-12	135
STS	non_PAR	Exc	male_only	X	7054581	rs941170	A	G	0.55493	0.564236	0.514925	0.583552	0.0723727	2.21564e-12	134
STS	non_PAR	Exc	male_only	X	7056631	rs5978836	G	A	0.555085	0.564236	0.515152	0.602282	0.0713913	4.12382e-13	132
STS	non_PAR	Exc	male_only	X	7057741	rs868756	C	G	0.555712	0.5625	0.526316	0.613487	0.0716729	2.11203e-13	133
STS	non_PAR	Exc	male_only	X	7060400	rs6530046	A	G	0.553521	0.5625	0.514925	0.580773	0.0724886	2.84119e-12	134
STS	non_PAR	Exc	male_only	X	7060607	rs6530047	G	A	0.555556	0.564236	0.518519	0.582248	0.0719449	1.80551e-12	135
STS	non_PAR	Exc	male_only	X	7061068	rs7891838	T	C	0.555712	0.564236	0.518797	0.583376	0.0731681	3.6358e-12	133
STS	non_PAR	Exc	male_only	X	7061818	rs6530048	T	C	0.558368	0.567708	0.518519	0.582248	0.0719449	1.80551e-12	135
STS	non_PAR	Exc	male_only	X	7062281	rs4830578	G	A	0.555556	0.564236	0.518519	0.582248	0.0719449	1.80551e-12	135
STS	non_PAR	Exc	male_only	X	7062402	rs34633626	T	G	0.55493	0.564236	0.514925	0.581966	0.0726093	2.79898e-12	134
STS	non_PAR	Exc	male_only	X	7063317	rs6639764	T	G	0.555556	0.564236	0.518519	0.582248	0.0719449	1.80551e-12	135
STS	non_PAR	Exc	male_only	X	7063591	rs6639765	T	C	0.558368	0.567708	0.518519	0.582248	0.0719449	1.80551e-12	135
STS	non_PAR	Exc	male_only	X	7064724	rs7889414	C	T	0.554302	0.564236	0.511278	0.579061	0.0731101	4.68813e-12	133
STS	non_PAR	Exc	male_only	X	7066051	rs11095350	T	C	0.555556	0.564236	0.518519	0.582248	0.0719449	1.80551e-12	135
STS	non_PAR	Exc	male_only	X	7067653	rs4830580	C	A	0.558533	0.567708	0.518797	0.574441	0.0732991	7.0081e-12	133
STS	non_PAR	Exc	male_only	X	7068508	rs4504832	T	C	0.555556	0.564236	0.518519	0.582248	0.0719449	1.80551e-12	135
STS	non_PAR	Exc	male_only	X	7069403	rs7888027	A	G	0.55493	0.564236	0.514925	0.583552	0.0723727	2.21564e-12	134
STS	non_PAR	Exc	male_only	X	7070737	rs6530049	T	C	0.558368	0.567708	0.518519	0.582248	0.0719449	1.80551e-12	135
STS	non_PAR	Exc	male_only	X	7071863	rs6530050	A	G	0.554302	0.564236	0.511278	0.588668	0.0726329	1.92442e-12	133
STS	non_PAR	Exc	male_only	X	7072011	rs7885087	T	G	0.554302	0.564236	0.511278	0.583112	0.0730574	3.4898e-12	133
STS	non_PAR	Exc	male_only	X	7072832	rs4830583	C	A	0.602546	0.609756	0.571429	0.530534	0.0776603	8.25715e-10	133
STS	non_PAR	Exc	male_only	X	7073637	rs4240139	T	C	0.555556	0.564236	0.518519	0.582248	0.0719449	1.80551e-12	135
STS	non_PAR	Exc	male_only	X	7077274	rs2379206	C	T	0.559155	0.567708	0.522388	0.584421	0.072491	2.22844e-12	134
STS	non_PAR	Exc	male_only	X	7078545	rs4633223	A	G	0.556657	0.567708	0.507692	0.584129	0.07473	9.16854e-12	130
STS	non_PAR	Exc	male_only	X	7078691	rs1997184	C	G	0.557746	0.567708	0.514925	0.590196	0.0727324	1.72544e-12	134
STS	non_PAR	Exc	male_only	X	7080160	rs7055130	T	C	0.557123	0.567708	0.511278	0.565845	0.0723325	7.50067e-12	133
STS	non_PAR	Exc	male_only	X	7080398	rs6530051	G	A	0.558368	0.567708	0.518519	0.582248	0.0719449	1.80551e-12	135
STS	non_PAR	Exc	male_only	X	7082880	rs4830591	C	T	0.558368	0.567708	0.518519	0.582248	0.0719449	1.80551e-12	135
STS	non_PAR	Exc	male_only	X	7083551	rs7052687	A	G	0.556338	0.565972	0.514925	0.579094	0.07265	3.46497e-12	134
STS	non_PAR	Exc	male_only	X	7083649	rs7056729	T	C	0.557746	0.567708	0.514925	0.579094	0.07265	3.46497e-12	134
STS	non_PAR	Exc	male_only	X	7084168	rs5978250	T	C	0.557746	0.567708	0.514925	0.582272	0.072383	2.42773e-12	134
STS	non_PAR	Exc	male_only	X	7084796	rs7057654	C	G	0.557123	0.567708	0.511278	0.570823	0.0734858	9.77462e-12	133
STS	non_PAR	Exc	male_only	X	7085666	rs5978904	T	C	0.557746	0.567708	0.514925	0.580202	0.071662	1.88538e-12	134
STS	non_PAR	Exc	male_only	X	7089129	rs1534274	C	T	0.557746	0.567708	0.514925	0.581271	0.0723118	2.49862e-12	134
STS	non_PAR	Exc	male_only	X	7089559	rs1534275	C	T	0.557746	0.567708	0.514925	0.581626	0.0725145	2.72082e-12	134
STS	non_PAR	Exc	male_only	X	7090156	rs1465066	G	A	0.557746	0.567708	0.514925	0.579094	0.07265	3.46497e-12	134
STS	non_PAR	Exc	male_only	X	7090213	rs1465065	A	C	0.556497	0.567708	0.507576	0.578696	0.0739218	7.72147e-12	132
STS	non_PAR	Exc	male_only	X	7091895	rs7892096	C	T	0.557746	0.567708	0.514925	0.587068	0.0728014	2.20699e-12	134
STS	non_PAR	Exc	male_only	X	7092471	rs4830601	A	G	0.557123	0.567708	0.511278	0.567085	0.0724	7.15484e-12	133
STS	non_PAR	Exc	male_only	X	7092707	rs4830602	G	A	0.558368	0.567708	0.518519	0.582248	0.0719449	1.80551e-12	135
STS	non_PAR	Exc	male_only	X	7092832	rs4830603	A	G	0.557746	0.567708	0.514925	0.574066	0.0723798	4.20049e-12	134
STS	non_PAR	Exc	male_only	X	7096944	rs12557556	C	T	0.556962	0.565972	0.518519	0.582248	0.0719449	1.80551e-12	135
STS	non_PAR	Exc	male_only	X	7100169	rs58716454	A	AC	0.55587	0.567708	0.503817	0.573352	0.0735708	9.67386e-12	131
STS	non_PAR	Exc	male_only	X	7102760	rs4830605	T	A	0.557123	0.567708	0.511278	0.589616	0.0733189	2.60856e-12	133
STS	non_PAR	Exc	male_only	X	7104318	rs6654839	C	T	0.55791	0.567708	0.515152	0.54968	0.0679668	2.22433e-12	132
STS	non_PAR	Exc	male_only	X	7109696	rs11095371	C	A	0.55493	0.564236	0.514925	0.582272	0.072383	2.42773e-12	134
STS	non_PAR	Exc	male_only	X	7109983	rs11095372	T	C	0.553343	0.567708	0.488189	0.579821	0.0757683	2.36048e-11	127
STS	non_PAR	Exc	male_only	X	7109985	rs11095373	C	T	0.553343	0.567708	0.488189	0.579821	0.0757683	2.36048e-11	127
STS	non_PAR	Exc	male_only	X	7110263	rs878561	C	T	0.558368	0.567708	0.518519	0.582248	0.0719449	1.80551e-12	135
STS	non_PAR	Exc	male_only	X	7110523	rs4500243	C	T	0.557746	0.567708	0.514925	0.582272	0.072383	2.42773e-12	134
STS	non_PAR	Exc	male_only	X	7110821	rs6638656	G	A	0.557746	0.567708	0.514925	0.582272	0.072383	2.42773e-12	134
STS	non_PAR	Exc	male_only	X	7111584	rs17335470	T	C	0.557746	0.567708	0.514925	0.582272	0.072383	2.42773e-12	134
STS	non_PAR	Exc	male_only	X	7112491	rs4830402	G	A	0.557746	0.567708	0.514925	0.582272	0.072383	2.42773e-12	134
STS	non_PAR	Exc	male_only	X	7112639	rs4830607	G	A	0.559155	0.567708	0.522388	0.584421	0.072491	2.22844e-12	134
STS	non_PAR	Exc	male_only	X	7113024	rs4830608	G	A	0.555556	0.564236	0.518519	0.582248	0.0719449	1.80551e-12	135
STS	non_PAR	Exc	male_only	X	7113689	rs12833898	C	G	0.558368	0.567708	0.518519	0.582248	0.0719449	1.80551e-12	135
STS	non_PAR	Exc	male_only	X	7114168	rs7053479	A	G	0.557123	0.567708	0.511278	0.584337	0.0728695	2.9134e-12	133
STS	non_PAR	Exc	male_only	X	7115053	rs6530052	A	G	0.556338	0.565972	0.514925	0.581966	0.0726093	2.79898e-12	134
STS	non_PAR	Exc	male_only	X	7116560	rs1880880	T	C	0.559155	0.567708	0.522388	0.587798	0.0718831	1.27292e-12	134
STS	non_PAR	Exc	male_only	X	7119144	rs5978279	T	C	0.556962	0.565972	0.518519	0.582248	0.0719449	1.80551e-12	135
STS	non_PAR	Exc	male_only	X	7120443	rs6639772	A	G	0.556497	0.567708	0.507576	0.57751	0.0728569	4.8217e-12	132
STS	non_PAR	Exc	male_only	X	7123049	rs4830613	T	A	0.558533	0.567708	0.518797	0.612624	0.0724875	3.57602e-13	133
STS	non_PAR	Exc	male_only	X	7123316	rs6530053	C	T	0.558368	0.567708	0.518519	0.582248	0.0719449	1.80551e-12	135
STS	non_PAR	Exc	male_only	X	7123515	rs7050772	C	T	0.555556	0.564236	0.518519	0.582248	0.0719449	1.80551e-12	135
STS	non_PAR	Exc	male_only	X	7124840	rs12388579	C	T	0.557123	0.567708	0.511278	0.563512	0.0721069	7.79112e-12	133
STS	non_PAR	Exc	male_only	X	7126040	rs12388823	T	C	0.558368	0.567708	0.518519	0.582248	0.0719449	1.80551e-12	135
STS	non_PAR	Exc	male_only	X	7129901	rs869505	C	G	0.558368	0.567708	0.518519	0.582248	0.0719449	1.80551e-12	135
STS	non_PAR	Exc	male_only	X	7130602	rs4830616	C	T	0.557746	0.567708	0.514925	0.594803	0.0723222	1.01135e-12	134
STS	non_PAR	Exc	male_only	X	7130872	rs1918214	T	C	0.556497	0.567708	0.507576	0.576199	0.0728764	5.31129e-12	132
STS	non_PAR	Exc	male_only	X	7132246	rs12557634	C	T	0.558368	0.567708	0.518519	0.582248	0.0719449	1.80551e-12	135
STS	non_PAR	Exc	male_only	X	7134861	rs7887251	G	A	0.55493	0.564236	0.514925	0.582272	0.072383	2.42773e-12	134
STS	non_PAR	Exc	male_only	X	7136354	rs10126511	C	T	0.553521	0.5625	0.514925	0.582272	0.072383	2.42773e-12	134
STS	non_PAR	Exc	male_only	X	7138498	rs5978293	A	G	0.557746	0.567708	0.514925	0.588257	0.0721207	1.40702e-12	134
STS	non_PAR	Exc	male_only	X	7138561	rs5978294	T	C	0.557746	0.567708	0.514925	0.587718	0.0721273	1.46454e-12	134
STS	non_PAR	Exc	male_only	X	7138680	rs5978295	C	T	0.558368	0.567708	0.518519	0.582248	0.0719449	1.80551e-12	135
STS	non_PAR	Exc	male_only	X	7138902	rs10671504	T	TCTTTTTC	0.547143	0.5625	0.475806	0.518836	0.0762151	1.32294e-09	124
STS	non_PAR	Exc	male_only	X	7139559	rs3067932	G	GGA	0.556497	0.567708	0.507576	0.56666	0.0728213	9.66941e-12	132
STS	non_PAR	Exc	male_only	X	7140295	rs10856446	A	G	0.556962	0.565972	0.518519	0.582248	0.0719449	1.80551e-12	135
STS	non_PAR	Exc	male_only	X	7140995	rs5979036	G	T	0.557746	0.567708	0.514925	0.579094	0.07265	3.46497e-12	134
STS	non_PAR	Exc	male_only	X	7142870	rs6530054	C	T	0.557746	0.567708	0.514925	0.587257	0.072127	1.51043e-12	134
STS	non_PAR	Exc	male_only	X	7143342	rs5979039	C	T	0.557123	0.567708	0.511278	0.580712	0.0729067	3.77833e-12	133
STS	non_PAR	Exc	male_only	X	7143601	rs6530056	G	A	0.555712	0.565972	0.511278	0.578979	0.0730795	4.63874e-12	133
STS	non_PAR	Exc	male_only	X	7143952	rs6654844	T	C	0.557284	0.567708	0.51145	0.577412	0.0736542	7.75711e-12	131
STS	non_PAR	Exc	male_only	X	7146137	rs1967431	G	A	0.556962	0.565972	0.518519	0.582248	0.0719449	1.80551e-12	135
STS	non_PAR	Exc	male_only	X	7148010	rs1473666	A	C	0.56338	0.571181	0.529851	0.58849	0.0715558	1.01205e-12	134
STS	non_PAR	Exc	male_only	X	7148682	rs941171	T	C	0.562764	0.572917	0.518797	0.586743	0.0724936	2.02955e-12	133
STS	non_PAR	Exc	male_only	X	7149870	rs12010075	G	C	0.607898	0.614583	0.578947	0.520521	0.0783975	2.0109e-09	133
STS	non_PAR	Exc	male_only	X	7150411	rs1830190	T	C	0.563559	0.572917	0.522727	0.604491	0.0719558	4.89666e-13	132
STS	non_PAR	Exc	male_only	X	7150956	rs6530058	C	T	0.564175	0.572917	0.526316	0.580169	0.072426	3.03459e-12	133
STS	non_PAR	Exc	male_only	X	7151488	rs5979051	C	T	0.564789	0.572917	0.529851	0.580521	0.0720286	2.25424e-12	134
STS	non_PAR	Exc	male_only	X	7152199	rs12845022	C	G	0.576653	0.583333	0.548148	0.54732	0.0748901	8.01678e-11	135
STS	non_PAR	Exc	male_only	X	7156321	rs4830627	T	A	0.565401	0.574653	0.525926	0.587814	0.0713031	8.63575e-13	135
STS	non_PAR	Exc	male_only	X	7156822	rs5978311	A	G	0.565401	0.574653	0.525926	0.587814	0.0713031	8.63575e-13	135
STS	non_PAR	Exc	male_only	X	7156833	rs5978312	A	G	0.564789	0.574653	0.522388	0.573106	0.0711662	2.32702e-12	134
STS	non_PAR	Exc	male_only	X	7157365	rs6530059	T	C	0.561354	0.571181	0.518797	0.584818	0.0724287	2.22844e-12	133
STS	non_PAR	Exc	male_only	X	7157438	rs6530060	A	T	0.563559	0.574653	0.515152	0.575527	0.0730585	6.10099e-12	132
STS	non_PAR	Exc	male_only	X	7157752	rs7888782	A	G	0.560734	0.571181	0.515152	0.587349	0.0734456	3.43716e-12	132
STS	non_PAR	Exc	male_only	X	7158107	rs7887769	G	A	0.565401	0.574653	0.525926	0.587814	0.0713031	8.63575e-13	135
STS	non_PAR	Exc	male_only	X	7159219	rs7892767	G	A	0.563559	0.574653	0.515152	0.60476	0.0724731	6.42836e-13	132
STS	non_PAR	Exc	male_only	X	7159305	rs7881052	T	A	0.569014	0.578125	0.529851	0.57744	0.0731301	4.98196e-12	134
STS	non_PAR	Exc	male_only	X	7160627	rs12008511	C	G	0.566197	0.574653	0.529851	0.580521	0.0720286	2.25424e-12	134
STS	non_PAR	Exc	male_only	X	7161326	rs5979076	C	G	0.566197	0.574653	0.529851	0.574608	0.0715641	2.61216e-12	134
STS	non_PAR	Exc	male_only	X	7161415	rs1880879	G	C	0.565401	0.574653	0.525926	0.587814	0.0713031	8.63575e-13	135
STS	non_PAR	Exc	male_only	X	7162859	rs6654846	G	A	0.571027	0.579861	0.533333	0.558485	0.0730862	1.61734e-11	135
STS	non_PAR	Exc	male_only	X	7164451	rs4830409	T	C	0.563994	0.572917	0.525926	0.587814	0.0713031	8.63575e-13	135
STS	non_PAR	Exc	male_only	X	7164506	rs4830410	T	C	0.563994	0.572917	0.525926	0.587814	0.0713031	8.63575e-13	135
STS	non_PAR	Exc	male_only	X	7166474	rs2531956	G	C	0.569014	0.578125	0.529851	0.558699	0.0735571	2.12276e-11	134
STS	non_PAR	Exc	male_only	X	7169966	rs802901	A	G	0.570621	0.579861	0.530303	0.548404	0.0739433	5.50301e-11	132
STS	non_PAR	Exc	male_only	X	7172302	rs802898	T	C	0.56338	0.572917	0.522388	0.58728	0.071885	1.31978e-12	134
STS	non_PAR	Exc	male_only	X	7172567	rs802897	G	A	0.565585	0.572917	0.533835	0.613111	0.072312	3.13184e-13	133
STS	non_PAR	Exc	male_only	X	7173051	rs2950352	T	C	0.564789	0.572917	0.529851	0.588001	0.0711762	8.45279e-13	134
STS	non_PAR	Exc	male_only	X	7173239	rs2907271	C	T	0.562588	0.571181	0.525926	0.587814	0.0713031	8.63575e-13	135
STS	non_PAR	Exc	male_only	X	7174361	rs1638521	C	T	0.571027	0.579861	0.533333	0.558485	0.0730862	1.61734e-11	135
STS	non_PAR	Exc	male_only	X	7175493	chrX:7175493:C:CAACAA	C	CAACAA	0.527066	0.539931	0.468254	0.608062	0.0768209	7.35191e-12	126
STS	non_PAR	Exc	male_only	X	7175675	rs802896	A	G	0.56338	0.572917	0.522388	0.588153	0.0717666	1.16493e-12	134
STS	non_PAR	Exc	male_only	X	7177406	rs62954562	GTCA	G	0.561354	0.571181	0.518797	0.583	0.0720901	2.09556e-12	133
STS	non_PAR	Exc	male_only	X	7177789	rs802895	A	G	0.563994	0.572917	0.525926	0.587814	0.0713031	8.63575e-13	135
STS	non_PAR	Exc	male_only	X	7177984	rs802894	G	A	0.563994	0.572917	0.525926	0.587814	0.0713031	8.63575e-13	135
STS	non_PAR	Exc	male_only	X	7181022	rs802893	A	G	0.564789	0.572917	0.529851	0.588001	0.0711762	8.45279e-13	134
STS	non_PAR	Exc	male_only	X	7181684	rs802892	T	G	0.568214	0.576389	0.533333	0.558485	0.0730862	1.61734e-11	135
STS	non_PAR	Exc	male_only	X	7182386	rs802890	T	C	0.571227	0.579861	0.533835	0.562248	0.0736736	1.87845e-11	133
STS	non_PAR	Exc	male_only	X	7185165	rs802889	T	C	0.569817	0.579861	0.526316	0.55521	0.0743758	4.16582e-11	133
STS	non_PAR	Exc	male_only	X	7185871	rs2694752	G	A	0.562764	0.572917	0.518797	0.594743	0.0710326	5.24083e-13	133
STS	non_PAR	Exc	male_only	X	7189541	rs802916	C	T	0.56338	0.572917	0.522388	0.588153	0.0717666	1.16493e-12	134
STS	non_PAR	Exc	male_only	X	7189837	rs802915	A	G	0.563994	0.572917	0.525926	0.587814	0.0713031	8.63575e-13	135
STS	non_PAR	Exc	male_only	X	7190006	rs802914	T	C	0.570423	0.579861	0.529851	0.564898	0.0734987	1.37467e-11	134
STS	non_PAR	Exc	male_only	X	7190809	rs802913	A	T	0.563994	0.572917	0.525926	0.587814	0.0713031	8.63575e-13	135
STS	non_PAR	Exc	male_only	X	7191042	rs809104	G	A	0.563994	0.572917	0.525926	0.587814	0.0713031	8.63575e-13	135
STS	non_PAR	Exc	male_only	X	7191342	rs802912	T	G	0.563994	0.572917	0.525926	0.587814	0.0713031	8.63575e-13	135
STS	non_PAR	Exc	male_only	X	7192313	rs802911	C	T	0.567797	0.576389	0.530303	0.521302	0.0690332	2.89935e-11	132
STS	non_PAR	Exc	male_only	X	7194560	rs811432	G	A	0.569817	0.578125	0.533835	0.574258	0.0740866	1.05877e-11	133
STS	non_PAR	Exc	male_only	X	7194645	rs2694751	C	T	0.570423	0.579861	0.529851	0.559	0.0737234	2.26048e-11	134
STS	non_PAR	Exc	male_only	X	7196105	rs10524842	T	TAGA	0.5686	0.579861	0.519084	0.589523	0.0745637	5.63767e-12	131
STS	non_PAR	Exc	male_only	X	7196653	rs802909	G	A	0.563994	0.572917	0.525926	0.587814	0.0713031	8.63575e-13	135
STS	non_PAR	Exc	male_only	X	7197052	rs707762	A	T	0.563994	0.572917	0.525926	0.587814	0.0713031	8.63575e-13	135
STS	non_PAR	Exc	male_only	X	7197693	rs802908	G	A	0.564175	0.572917	0.526316	0.630272	0.0712329	5.16773e-14	133
STS	non_PAR	Exc	male_only	X	7197871	rs802907	G	A	0.56338	0.572917	0.522388	0.588153	0.0717666	1.16493e-12	134
STS	non_PAR	Exc	male_only	X	7198477	rs802906	G	A	0.561972	0.571181	0.522388	0.588153	0.0717666	1.16493e-12	134
STS	non_PAR	Exc	male_only	X	7198962	rs802905	T	C	0.569817	0.578397	0.533333	0.558485	0.0730862	1.61734e-11	135
STS	non_PAR	Exc	male_only	X	7199247	rs802904	T	C	0.569817	0.578125	0.533835	0.565531	0.0740827	1.85909e-11	133
STS	non_PAR	Exc	male_only	X	7201624	rs802903	A	G	0.571831	0.579861	0.537313	0.56219	0.0732047	1.41579e-11	134
STS	non_PAR	Exc	male_only	X	7202380	rs802888	A	G	0.569014	0.578125	0.529851	0.55826	0.0737918	2.45358e-11	134
STS	non_PAR	Exc	male_only	X	7203959	rs802887	C	A	0.562147	0.571181	0.522727	0.582342	0.0722023	2.474e-12	132
STS	non_PAR	Exc	male_only	X	7204181	rs802886	A	C	0.573239	0.581597	0.537313	0.56219	0.0732047	1.41579e-11	134
STS	non_PAR	Exc	male_only	X	7205044	rs5934671	C	G	0.329114	0.319444	0.37037	-0.470824	0.0874193	5.12212e-07	135
STS	non_PAR	Exc	male_only	X	7205310	rs802884	C	T	0.540084	0.546875	0.511111	0.535836	0.0762435	3.04046e-10	135
STS	non_PAR	Exc	male_only	X	7206353	rs802882	G	C	0.583921	0.597222	0.526316	0.5552	0.0739521	3.39938e-11	133
STS	non_PAR	Exc	male_only	X	7206394	rs802881	G	T	0.585091	0.597222	0.533333	0.558485	0.0730862	1.61734e-11	135
STS	non_PAR	Exc	male_only	X	7207029	rs802880	G	A	0.58169	0.592014	0.537313	0.566659	0.0727137	8.19785e-12	134
STS	non_PAR	Exc	male_only	X	7210310	rs5934678	C	T	0.415493	0.402778	0.470149	-0.558699	0.0735571	2.12276e-11	134
STS	non_PAR	Exc	male_only	X	7211574	rs1987078	G	A	0.414909	0.402778	0.466667	-0.558485	0.0730862	1.61734e-11	135
STS	non_PAR	Exc	male_only	X	7214261	rs727520	G	A	0.414085	0.402778	0.462687	-0.560227	0.0736336	1.99572e-11	134
STS	non_PAR	Exc	male_only	X	7217867	rs73192680	T	C	0.369535	0.361111	0.406015	-0.507637	0.0802369	8.42345e-09	133
STS	non_PAR	Exc	male_only	X	7220025	rs2072326	A	G	0.414909	0.402778	0.466667	-0.558485	0.0730862	1.61734e-11	135
STS	non_PAR	Exc	male_only	X	7226798	rs61631785	GT	G	0.558533	0.578125	0.473684	0.556501	0.0763447	9.59843e-11	133
STS	non_PAR	Exc	male_only	X	7228312	rs2098072	G	A	0.558533	0.578125	0.473684	0.584607	0.0757712	1.2569e-11	133
STS	non_PAR	Exc	male_only	X	7228742	rs10127268	G	A	0.558533	0.578125	0.473684	0.555212	0.075768	7.99834e-11	133
STS	non_PAR	Exc	male_only	X	7232047	rs1972553	T	C	0.414909	0.402778	0.466667	-0.558485	0.0730862	1.61734e-11	135
STS	non_PAR	Exc	male_only	X	7232456	rs5933793	A	G	0.414085	0.402778	0.462687	-0.55877	0.0746519	3.60579e-11	134
STS	non_PAR	Exc	male_only	X	7236657	rs141688265	CTTAT	C	0.405405	0.399306	0.433071	-0.554543	0.0799172	6.40221e-10	127
STS	non_PAR	Exc	male_only	X	7236812	rs5934737	G	A	0.413502	0.401042	0.466667	-0.558485	0.0730862	1.61734e-11	135
STS	non_PAR	Exc	male_only	X	7239611	rs5934740	G	A	0.416901	0.40625	0.462687	-0.559638	0.0733377	1.78978e-11	134
STS	non_PAR	Exc	male_only	X	7240073	rs2017591	A	G	0.412429	0.402778	0.454545	-0.57321	0.0740936	1.2006e-11	132
STS	non_PAR	Exc	male_only	X	7241078	rs5934742	A	G	0.414085	0.402778	0.462687	-0.552262	0.0736046	3.30674e-11	134
STS	non_PAR	Exc	male_only	X	7241133	rs5934743	A	C	0.414909	0.402778	0.466667	-0.558485	0.0730862	1.61734e-11	135
STS	non_PAR	Exc	male_only	X	7243434	rs6639786	T	C	0.414085	0.402778	0.462687	-0.559638	0.0733377	1.78978e-11	134
STS	non_PAR	Exc	male_only	X	7246597	rs3788888	C	T	0.416315	0.402778	0.474074	-0.550141	0.0725528	2.14833e-11	135
STS	non_PAR	Exc	male_only	X	7250600	rs11441774	T	TA	0.414085	0.402778	0.462687	-0.548327	0.0739371	5.01187e-11	134
STS	non_PAR	Exc	male_only	X	7251477	rs5934769	T	C	0.414909	0.402778	0.466667	-0.558485	0.0730862	1.61734e-11	135
STS	non_PAR	Exc	male_only	X	7256772	rs17335568	G	A	0.414669	0.404514	0.458647	-0.52784	0.0693751	2.09846e-11	133
STS	non_PAR	Exc	male_only	X	7258413	rs5933824	C	T	0.415493	0.402778	0.470149	-0.558699	0.0735571	2.12276e-11	134
STS	non_PAR	Exc	male_only	X	7259986	rs2270110	C	T	0.414909	0.402778	0.466667	-0.558485	0.0730862	1.61734e-11	135
STS	non_PAR	Exc	male_only	X	7260016	rs2270109	T	C	0.413258	0.402778	0.458647	-0.558573	0.0730297	1.73181e-11	133
STS	non_PAR	Exc	male_only	X	7261047	rs5933826	G	A	0.413258	0.402778	0.458647	-0.546221	0.074167	6.7112e-11	133
STS	non_PAR	Exc	male_only	X	7262489	rs4595309	G	T	0.414909	0.402778	0.466667	-0.558485	0.0730862	1.61734e-11	135
STS	non_PAR	Exc	male_only	X	7263038	rs5933830	A	G	0.413258	0.402778	0.458647	-0.561262	0.0744416	2.91676e-11	133
STS	non_PAR	Exc	male_only	X	7263215	rs5934831	T	C	0.415254	0.40625	0.454545	-0.545858	0.0736035	5.51315e-11	132
STS	non_PAR	Exc	male_only	X	7264242	rs5934842	C	A	0.415493	0.402778	0.470149	-0.558699	0.0735571	2.12276e-11	134
STS	non_PAR	Exc	male_only	X	7265188	rs5934847	G	C	0.414085	0.402778	0.462687	-0.566659	0.0727137	8.19785e-12	134
STS	non_PAR	Exc	male_only	X	7266574	rs5934850	G	A	0.413842	0.402778	0.462121	-0.554794	0.0745577	4.89779e-11	132
STS	non_PAR	Exc	male_only	X	7267086	rs67276323	A	G	0.416079	0.40625	0.458647	-0.572277	0.0742352	1.29658e-11	133
STS	non_PAR	Exc	male_only	X	7269751	rs5934855	T	C	0.414085	0.402778	0.462687	-0.548327	0.0739371	5.01187e-11	134
STS	non_PAR	Exc	male_only	X	7273145	rs5934881	A	G	0.414909	0.402778	0.466667	-0.558485	0.0730862	1.61734e-11	135
STS	non_PAR	Exc	male_only	X	7274121	rs375847141	CT	C	0.406562	0.402778	0.424	-0.551209	0.0741271	7.20941e-11	125
STS	non_PAR	Exc	male_only	X	7274123	rs145959314	GT	G	0.406562	0.402778	0.424	-0.551209	0.0741271	7.20941e-11	125
STS	non_PAR	Exc	male_only	X	7279316	chrX:7279316:T:*	T	*	0.412181	0.402439	0.454545	-0.560672	0.0737471	2.27248e-11	132
STS	non_PAR	Exc	male_only	X	7279320	chrX:7279320:T:*	T	*	0.406516	0.39547	0.454545	-0.560672	0.0737471	2.27248e-11	132
STS	non_PAR	Exc	male_only	X	7280028	rs4132409	C	T	0.413842	0.402778	0.462121	-0.584968	0.0743493	6.3944e-12	132
STS	non_PAR	Exc	male_only	X	7280428	rs5934904	T	C	0.414085	0.402778	0.462687	-0.564919	0.0733789	1.29241e-11	134
STS	non_PAR	Exc	male_only	X	7280580	rs5934905	T	C	0.414085	0.402778	0.462687	-0.552262	0.0736046	3.30674e-11	134
STS	non_PAR	Exc	male_only	X	7281876	rs5934907	A	G	0.412429	0.402778	0.454545	-0.573437	0.0745181	1.46049e-11	132
STS	non_PAR	Exc	male_only	X	7282185	chrX:7282185:GGTTT:G	GGTTT	G	0.410184	0.401042	0.450382	-0.573135	0.0749909	1.9797e-11	131
STS	non_PAR	Exc	male_only	X	7284472	rs5978404	G	A	0.414085	0.401042	0.470149	-0.566866	0.073003	9.38642e-12	134
STS	non_PAR	Exc	male_only	X	7287710	rs5934911	G	A	0.414669	0.404514	0.458647	-0.570422	0.0736552	1.0932e-11	133
STS	non_PAR	Exc	male_only	X	7291386	rs5978405	T	A	0.412676	0.401042	0.462687	-0.56219	0.0732047	1.41579e-11	134
STS	non_PAR	Exc	male_only	X	7294236	rs5934913	G	A	0.431594	0.421875	0.473684	-0.548603	0.0745309	6.83912e-11	133
STS	non_PAR	Exc	male_only	X	7296007	rs6639810	G	A	0.411848	0.401042	0.458647	-0.561303	0.0755092	4.83727e-11	133
STS	non_PAR	Exc	male_only	X	7297762	rs6639811	A	G	0.410765	0.401042	0.453846	-0.530563	0.0764052	5.50795e-10	130
STS	non_PAR	Exc	male_only	X	7298300	rs5979331	G	T	0.413502	0.401042	0.466667	-0.558485	0.0730862	1.61734e-11	135
STS	non_PAR	Exc	male_only	X	7299928	rs5934918	A	G	0.410184	0.401042	0.450382	-0.587308	0.0753764	9.74316e-12	131
STS	non_PAR	Exc	male_only	X	7300859	rs3923341	C	T	0.416079	0.40625	0.458647	-0.56193	0.0747473	3.23817e-11	133
STS	non_PAR	Exc	male_only	X	7307180	rs6639817	A	G	0.409283	0.397569	0.459259	-0.560369	0.0724389	1.02542e-11	135
STS	non_PAR	Exc	male_only	X	7318929	rs17268974	T	A	0.232394	0.225694	0.261194	-0.550008	0.102089	5.1738e-07	134
STS	non_PAR	Exc	male_only	X	7321322	rs5933851	G	A	0.409859	0.397569	0.462687	-0.544943	0.0733183	4.6334e-11	134
STS	non_PAR	Exc	male_only	X	7323041	rs5934937	C	G	0.411268	0.399306	0.462687	-0.55877	0.0746519	3.60579e-11	134
STS	non_PAR	Exc	male_only	X	7389399	rs5935099	A	G	0.383099	0.369792	0.440299	-0.477326	0.0794443	3.44088e-08	134
STS	non_PAR	Exc	male_only	X	7401894	rs148769917	T	C	0.335211	0.322917	0.38806	-0.507828	0.083548	2.51553e-08	134
STS	non_PAR	Exc	male_only	X	7460305	rs7876239	G	T	0.622535	0.630208	0.589552	0.515513	0.0822642	1.07545e-08	134
STS	non_PAR	Exc	male_only	X	7464587	rs5979560	A	T	0.625352	0.633681	0.589552	0.51749	0.0822265	9.51612e-09	134
STS	non_PAR	Exc	male_only	X	7467632	rs5979572	A	G	0.625879	0.633681	0.592593	0.51755	0.081631	7.47481e-09	135
STS	non_PAR	Exc	male_only	X	7469478	rs4372154	T	G	0.605932	0.614583	0.568182	0.496563	0.0832301	4.36275e-08	132
STS	non_PAR	Exc	male_only	X	7469984	rs5979592	G	A	0.622535	0.630208	0.589552	0.499709	0.0817684	2.169e-08	134
STS	non_PAR	Exc	male_only	X	7470588	rs5979595	G	A	0.623066	0.630208	0.592593	0.51755	0.081631	7.47481e-09	135
STS	non_PAR	Exc	male_only	X	7471872	rs5978524	A	T	0.624473	0.631944	0.592593	0.51755	0.081631	7.47481e-09	135
STS	non_PAR	Exc	male_only	X	7474954	rs4240148	T	C	0.625352	0.633681	0.589552	0.517344	0.0820431	8.99912e-09	134
STS	non_PAR	Exc	male_only	X	7475974	rs4830465	G	A	0.624824	0.633681	0.586466	0.53119	0.0815938	3.64636e-09	133
STS	non_PAR	Exc	male_only	X	7478536	rs4531214	T	C	0.624113	0.635417	0.573643	0.474003	0.0828651	1.37458e-07	129
STS	non_PAR	Exc	male_only	X	7478551	rs4521923	C	T	0.625706	0.635417	0.583333	0.486422	0.081403	4.1862e-08	132
STS	non_PAR	Exc	male_only	X	7479734	rs4129844	A	G	0.627286	0.635417	0.592593	0.51755	0.081631	7.47481e-09	135
STS	non_PAR	Exc	male_only	X	7482453	rs4289982	C	A	0.625879	0.633681	0.592593	0.51755	0.081631	7.47481e-09	135
STS	non_PAR	Exc	male_only	X	7483859	rs7063108	G	A	0.627286	0.635417	0.592593	0.51755	0.081631	7.47481e-09	135
STS	non_PAR	Exc	male_only	X	7484565	rs7049657	G	A	0.610408	0.621528	0.562963	0.543365	0.079997	9.21531e-10	135
TMSB15B-AS1	non_PAR	Exc	male_only	X	103830460	rs12845548	G	A	0.313643	0.3125	0.318519	-0.953083	0.102619	5.04894e-15	135
TMSB15B-AS1	non_PAR	Exc	male_only	X	103834973	rs1343157	T	C	0.340366	0.350694	0.296296	0.721294	0.129541	2.33857e-07	135
TMSB15B-AS1	non_PAR	Exc	male_only	X	103837388	rs5987588	A	T	0.313643	0.315972	0.303704	-1.00351	0.100271	1.42955e-16	135
TMSB15B-AS1	non_PAR	Exc	male_only	X	103846699	rs5945711	T	C	0.313117	0.315972	0.300752	-1.0172	0.101573	1.71199e-16	133
TMSB15B-AS1	non_PAR	Exc	male_only	X	103847343	rs11798809	G	A	0.338959	0.348958	0.296296	0.721294	0.129541	2.33857e-07	135
TMSB15B-AS1	non_PAR	Exc	male_only	X	103848847	rs5987589	C	T	0.312676	0.315972	0.298507	-1.01436	0.102293	2.49574e-16	134
TMSB15B-AS1	non_PAR	Exc	male_only	X	103850254	rs5945838	G	A	0.324895	0.338542	0.266667	0.712949	0.138389	1.37604e-06	135
TMSB15B-AS1	non_PAR	Exc	male_only	X	103852021	rs202134935	A	G	0.340366	0.350694	0.296296	0.721294	0.129541	2.33857e-07	135
TMSB15B-AS1	non_PAR	Exc	male_only	X	103852850	rs12393856	A	G	0.313643	0.315972	0.303704	-1.00351	0.100271	1.42955e-16	135
TMSB15B-AS1	non_PAR	Exc	male_only	X	103855718	rs5945840	G	C	0.340366	0.350694	0.296296	0.721294	0.129541	2.33857e-07	135
TMSB15B-AS1	non_PAR	Exc	male_only	X	103856528	rs5945713	G	A	0.313643	0.315972	0.303704	-1.00351	0.100271	1.42955e-16	135
TMSB15B-AS1	non_PAR	Exc	male_only	X	103865909	rs571591	A	G	0.687324	0.684028	0.701493	1.00313	0.100608	1.9081e-16	134
TMSB15B-AS1	non_PAR	Exc	male_only	X	103866523	rs141643403	TGTTTG	T	0.30922	0.315331	0.282443	-1.0293	0.102568	1.92619e-16	131
TMSB15B-AS1	non_PAR	Exc	male_only	X	103876584	rs429781	G	C	0.311707	0.315972	0.293233	-0.959153	0.101346	2.53338e-15	133
TMSB15B-AS1	non_PAR	Exc	male_only	X	103879728	rs389687	G	A	0.314085	0.315972	0.30597	-1.0082	0.1029	4.46889e-16	134
TMSB15B-AS1	non_PAR	Exc	male_only	X	103882694	rs5945717	A	C	0.33662	0.347222	0.291045	0.717946	0.130419	3.13062e-07	134
TMSB15B-AS1	non_PAR	Exc	male_only	X	103884406	rs4503275	G	T	0.338505	0.350694	0.285714	0.719352	0.131872	3.95157e-07	133
TMSB15B-AS1	non_PAR	Exc	male_only	X	103884466	rs5945719	G	A	0.339437	0.350694	0.291045	0.688765	0.129449	6.86989e-07	134
TMSB15B-AS1	non_PAR	Exc	male_only	X	103885004	rs7883037	C	T	0.339915	0.350694	0.293233	0.699539	0.130604	6.01423e-07	133
TMSB15B-AS1	non_PAR	Exc	male_only	X	103887915	rs178311	A	G	0.315049	0.317708	0.303704	-1.00351	0.100271	1.42955e-16	135
TMSB15B-AS1	non_PAR	Exc	male_only	X	103889515	rs178310	C	T	0.311268	0.314236	0.298507	-0.994111	0.10038	2.65522e-16	134
TMSB15B-AS1	non_PAR	Exc	male_only	X	103901979	rs2655403	A	T	0.313559	0.315972	0.30303	-0.990278	0.105084	3.39e-15	132
TMSB15B-AS1	non_PAR	Exc	male_only	X	103906858	rs2385015	G	T	0.340366	0.350694	0.296296	0.721294	0.129541	2.33857e-07	135
TMSB15B-AS1	non_PAR	Exc	male_only	X	103919050	rs151143781	A	C	0.337553	0.350694	0.281481	0.682478	0.131363	1.14659e-06	135
TMSB15B-AS1	non_PAR	Exc	male_only	X	103919525	rs1180803	C	T	0.222222	0.225694	0.207407	-0.97825	0.130834	3.57191e-11	135
TMSB15B-AS1	non_PAR	Exc	male_only	X	103929276	rs1180804	G	A	0.21519	0.21875	0.2	-1.04634	0.12791	1.17869e-12	135
TMSB15B-AS1	non_PAR	Exc	male_only	X	103935148	rs6616501	A	G	0.21519	0.21875	0.2	-1.04634	0.12791	1.17869e-12	135
TMSB15B-AS1	non_PAR	Exc	male_only	X	103940697	rs6621757	A	G	0.21519	0.21875	0.2	-1.04634	0.12791	1.17869e-12	135
TMSB15B-AS1	non_PAR	Exc	male_only	X	103944008	rs11092466	C	T	0.21519	0.21875	0.2	-1.04634	0.12791	1.17869e-12	135
TMSB15B-AS1	non_PAR	Exc	male_only	X	103956037	rs12687857	G	T	0.21075	0.21875	0.175573	-1.10032	0.13866	4.90682e-12	131
TMSB15B-AS1	non_PAR	Exc	male_only	X	103956038	rs12687822	C	G	0.21075	0.21875	0.175573	-1.10032	0.13866	4.90682e-12	131
TMSB15B-AS1	non_PAR	Exc	male_only	X	103956354	rs55920723	C	T	0.21519	0.21875	0.2	-1.04634	0.12791	1.17869e-12	135
TMSB15B-AS1	non_PAR	Exc	male_only	X	103958247	rs142497250	CA	C	0.212976	0.21875	0.18797	-1.00234	0.132239	2.40769e-11	133
TMSB15B-AS1	non_PAR	Exc	male_only	X	103958764	rs67332578	G	A	0.214085	0.21875	0.19403	-1.04961	0.128563	1.3555e-12	134
TMSB15B-AS1	non_PAR	Exc	male_only	X	103963298	rs56362431	G	C	0.21519	0.21875	0.2	-1.04634	0.12791	1.17869e-12	135
TMSB15B-AS1	non_PAR	Exc	male_only	X	103988717	rs527454	C	G	0.212976	0.21875	0.18797	-0.973051	0.130107	3.89762e-11	133
TMSB15B-AS1	non_PAR	Exc	male_only	X	104001793	rs55845610	C	A	0.149086	0.154514	0.125926	-0.943661	0.175244	5.1434e-07	135
TMSB15B-AS1	non_PAR	Exc	male_only	X	104005000	rs73260013	G	C	0.149086	0.154514	0.125926	-0.943661	0.175244	5.1434e-07	135
TMSB15B-AS1	non_PAR	Exc	male_only	X	104007669	rs507089	G	T	0.21519	0.21875	0.2	-1.04634	0.12791	1.17869e-12	135
TMSB15B-AS1	non_PAR	Exc	male_only	X	104009585	rs514342	C	G	0.21519	0.21875	0.2	-1.04634	0.12791	1.17869e-12	135
TMSB15B-AS1	non_PAR	Exc	male_only	X	104013761	rs578953	G	A	0.21519	0.21875	0.2	-1.04634	0.12791	1.17869e-12	135
TMSB15B-AS1	non_PAR	Exc	male_only	X	104015855	rs563897	G	A	0.21519	0.21875	0.2	-1.04634	0.12791	1.17869e-12	135
TMSB15B-AS1	non_PAR	Exc	male_only	X	104016753	rs482760	C	T	0.21519	0.21875	0.2	-1.04634	0.12791	1.17869e-12	135
TMSB15B-AS1	non_PAR	Exc	male_only	X	104021932	rs525496	C	T	0.21519	0.21875	0.2	-1.04634	0.12791	1.17869e-12	135
TMSB15B-AS1	non_PAR	Exc	male_only	X	104034462	rs1024324	G	A	0.216714	0.21875	0.207692	-1.05248	0.131353	3.60662e-12	130
TMSB15B-AS1	non_PAR	Exc	male_only	X	104043214	rs4826933	C	T	0.21519	0.21875	0.2	-1.04634	0.12791	1.17869e-12	135
TMSB15B-AS1	non_PAR	Exc	male_only	X	104084950	rs178102	G	A	0.214386	0.21875	0.195489	-1.01815	0.132086	1.30107e-11	133
TMSB15B-AS1	non_PAR	Exc	male_only	X	104088068	rs178109	T	C	0.21519	0.21875	0.2	-1.04634	0.12791	1.17869e-12	135
TMSB15B-AS1	non_PAR	Exc	male_only	X	104092550	rs178115	C	G	0.215493	0.21875	0.201493	-1.04803	0.127617	1.07226e-12	134
TMSB15B-AS1	non_PAR	Exc	male_only	X	104096648	rs178118	G	C	0.21519	0.21875	0.2	-1.04634	0.12791	1.17869e-12	135
TMSB15B-AS1	non_PAR	Exc	male_only	X	104126870	rs11092476	T	C	0.212377	0.217014	0.192593	-1.05504	0.128108	8.99498e-13	135
TMSB15B-AS1	non_PAR	Exc	male_only	X	104132347	rs66524341	G	A	0.21097	0.215278	0.192593	-1.05504	0.128108	8.99498e-13	135
TMSB15B-AS1	non_PAR	Exc	male_only	X	104136529	rs17285291	G	A	0.212377	0.217014	0.192593	-1.05504	0.128108	8.99498e-13	135
TMSB15B-AS1	non_PAR	Exc	male_only	X	104138656	rs67542132	G	T	0.212377	0.217014	0.192593	-1.05504	0.128108	8.99498e-13	135
TMSB15B-AS1	non_PAR	Exc	male_only	X	104147929	rs113619477	G	A	0.20904	0.217014	0.174242	-1.10604	0.135944	1.76116e-12	132
TMSB15B-AS1	non_PAR	Exc	male_only	X	104158390	rs10521504	T	G	0.211268	0.217014	0.186567	-1.03987	0.129159	2.34963e-12	134
TMSB15B-AS1	non_PAR	Exc	male_only	X	104162018	rs67191943	T	C	0.211268	0.217014	0.186567	-1.03976	0.130938	4.01051e-12	134
TMSB15B-AS1	non_PAR	Exc	male_only	X	104162231	rs66899168	A	C	0.21097	0.217014	0.185185	-1.07728	0.13272	1.60583e-12	135
TMSB15B-AS1	non_PAR	Exc	male_only	X	104175905	rs12009967	T	C	0.211268	0.217014	0.186567	-0.982222	0.130878	3.27869e-11	134
TMSB15B-AS1	non_PAR	Exc	male_only	X	104177984	rs68150336	A	T	0.212377	0.217014	0.192593	-1.05504	0.128108	8.99498e-13	135
TMSB15B-AS1	non_PAR	Exc	male_only	X	104178010	rs67879246	A	T	0.211566	0.217014	0.18797	-0.993759	0.130424	1.99113e-11	133
TMSB15B-AS1	non_PAR	Exc	male_only	X	104181781	rs67444858	T	C	0.211268	0.217014	0.186567	-1.03976	0.130938	4.01051e-12	134
TMSB15B-AS1	non_PAR	Exc	male_only	X	104183449	rs12010889	T	C	0.211268	0.217014	0.186567	-1.03976	0.130938	4.01051e-12	134
TMSB15B-AS1	non_PAR	Exc	male_only	X	104185011	rs67280433	A	G	0.210155	0.217014	0.180451	-0.991257	0.133386	4.8854e-11	133
TMSB15B-AS1	non_PAR	Exc	male_only	X	104197239	rs111326664	C	T	0.212377	0.217014	0.192593	-1.05504	0.128108	8.99498e-13	135
TMSB15B-AS1	non_PAR	Exc	male_only	X	104205725	rs66955940	A	G	0.212377	0.217014	0.192593	-1.05504	0.128108	8.99498e-13	135
TMSB15B-AS1	non_PAR	Exc	male_only	X	104231563	rs67946127	T	A	0.209859	0.217014	0.179104	-1.05953	0.136238	8.85319e-12	134
TMSB15B-AS1	non_PAR	Exc	male_only	X	104241306	rs11092480	A	T	0.21097	0.217014	0.185185	-1.06089	0.135598	6.69114e-12	135
TRMT2B	non_PAR	Exc	male_only	X	101027295	rs113222775	G	A	0.232394	0.237847	0.208955	0.898966	0.174001	1.31401e-06	134
VEGFD	non_PAR	Exc	male_only	X	15476672	rs5978728	T	G	0.720113	0.711806	0.755556	0.755289	0.133223	1.50484e-07	135
VEGFD	non_PAR	Exc	male_only	X	15477683	rs34781767	G	GT	0.716524	0.711806	0.738095	0.765894	0.138098	3.09428e-07	126
VEGFD	non_PAR	Exc	male_only	X	15477945	rs1983287	T	C	0.719718	0.711806	0.753731	0.764261	0.13485	1.54857e-07	134
VEGFD	non_PAR	Exc	male_only	X	15478149	rs1983286	C	T	0.719718	0.711806	0.753731	0.735286	0.134228	3.51577e-07	134
VEGFD	non_PAR	Exc	male_only	X	15482480	rs10642150	T	TTC	0.721127	0.713542	0.753731	0.755796	0.133958	1.73014e-07	134
VEGFD	non_PAR	Exc	male_only	X	15484239	rs4830956	T	C	0.719718	0.711806	0.753731	0.755268	0.133653	1.66418e-07	134
VEGFD	non_PAR	Exc	male_only	X	15484882	rs2316994	T	C	0.686883	0.678819	0.721805	0.742086	0.127141	7.54206e-08	133
VEGFD	non_PAR	Exc	male_only	X	15486076	rs6527613	A	G	0.720113	0.711806	0.755556	0.755289	0.133223	1.50484e-07	135
VEGFD	non_PAR	Exc	male_only	X	15486413	rs4830957	G	C	0.719718	0.711806	0.753731	0.770943	0.132683	8.27866e-08	134
VEGFD	non_PAR	Exc	male_only	X	15486649	rs4830959	C	G	0.716102	0.708333	0.75	0.714338	0.132681	5.44453e-07	132
VEGFD	non_PAR	Exc	male_only	X	15486650	rs4830960	A	C	0.716102	0.708333	0.75	0.714338	0.132681	5.44453e-07	132
VEGFD	non_PAR	Exc	male_only	X	15486947	rs4830961	T	C	0.719718	0.711806	0.753731	0.758448	0.133469	1.45004e-07	134
VEGFD	non_PAR	Exc	male_only	X	15488226	rs4830540	T	C	0.719323	0.711806	0.75188	0.763483	0.133462	1.25453e-07	133
VEGFD	non_PAR	Exc	male_only	X	15490906	rs925653	A	G	0.673699	0.670139	0.688889	0.80356	0.110261	8.84301e-11	135
VEGFD	non_PAR	Exc	male_only	X	15491577	rs908005	T	C	0.673699	0.670139	0.688889	0.80356	0.110261	8.84301e-11	135
VEGFD	non_PAR	Exc	male_only	X	15493289	rs2271550	A	C	0.672316	0.668403	0.689394	0.819712	0.11189	8.44695e-11	132
VEGFD	non_PAR	Exc	male_only	X	15494611	rs3827466	A	G	0.676512	0.673611	0.688889	0.80356	0.110261	8.84301e-11	135
VEGFD	non_PAR	Exc	male_only	X	15498851	rs6527616	A	G	0.661041	0.657986	0.674074	0.708757	0.114718	1.56135e-08	135
VEGFD	non_PAR	Exc	male_only	X	15525037	rs4830965	A	G	0.629055	0.626736	0.639098	0.618529	0.116907	7.92757e-07	133
VEGFD	non_PAR	Exc	male_only	X	15525038	rs4830966	A	G	0.629055	0.626736	0.639098	0.618529	0.116907	7.92757e-07	133
VEGFD	non_PAR	Exc	male_only	X	15533163	rs5935990	G	A	0.642757	0.642361	0.644444	0.608351	0.116922	1.11027e-06	135
VEGFD	non_PAR	Exc	male_only	X	15533442	rs4830541	G	A	0.642254	0.642361	0.641791	0.612117	0.116986	9.97034e-07	134
VEGFD	non_PAR	Exc	male_only	X	15535259	rs2214266	C	G	0.64135	0.640625	0.644444	0.608351	0.116922	1.11027e-06	135
VEGFD	non_PAR	Exc	male_only	X	15535765	rs35673793	TGATA	T	0.637784	0.640625	0.625	0.655338	0.125335	1.11988e-06	128
VEGFD	non_PAR	Exc	male_only	X	15536479	rs28505625	T	G	0.639831	0.640625	0.636364	0.611486	0.117275	1.11142e-06	132
VEGFD	non_PAR	Exc	male_only	X	15537764	rs5935991	C	T	0.639437	0.638889	0.641791	0.609067	0.116897	1.09375e-06	134
VEGFD	non_PAR	Exc	male_only	X	15543378	rs233576	C	T	0.650704	0.652778	0.641791	0.629322	0.118316	6.92086e-07	134
VEGFD	non_PAR	Exc	male_only	X	15544039	rs233567	C	T	0.652113	0.654514	0.641791	0.610314	0.116751	1.01777e-06	134
WWC3	non_PAR	Exc	male_only	X	10108745	rs113467505	C	T	0.02391	0.0243056	0.0222222	1.99043	0.334858	4.47353e-08	135
ZMYM3	non_PAR	Exc	male_only	X	71971645	rs12014871	T	G	0.0394366	0.0451389	0.0149254	2.25735	0.439238	1.47157e-06	134
ZMYM3	non_PAR	Exc	male_only	X	72002150	rs7472221	C	G	0.0380282	0.0434028	0.0149254	2.25735	0.439238	1.47157e-06	134
ZRSR2	non_PAR	Exc	male_only	X	15796127	rs5936056	G	C	0.723944	0.717014	0.753731	-0.817703	0.117084	3.8926e-10	134
ZRSR2	non_PAR	Exc	male_only	X	15796459	rs6632737	G	A	0.493653	0.475694	0.571429	-0.668266	0.103352	4.46632e-09	133
ZRSR2	non_PAR	Exc	male_only	X	15796519	rs57596658	GT	G	0.49789	0.479167	0.577778	-0.675659	0.101305	1.63452e-09	135
ZRSR2	non_PAR	Exc	male_only	X	15797016	rs7884480	T	A	0.49435	0.477431	0.568182	-0.668886	0.102641	3.6562e-09	132
ZRSR2	non_PAR	Exc	male_only	X	15797232	rs58393311	C	T	0.49435	0.475694	0.575758	-0.646499	0.10389	1.3864e-08	132
ZRSR2	non_PAR	Exc	male_only	X	15797674	rs6632738	A	C	0.496474	0.479167	0.571429	-0.67694	0.103638	3.30255e-09	133
ZRSR2	non_PAR	Exc	male_only	X	15799840	rs5980192	A	G	0.729577	0.71875	0.776119	-0.847051	0.121413	4.02912e-10	134
ZRSR2	non_PAR	Exc	male_only	X	15799991	chrX:15799991:AT:A	AT	A	0.49789	0.479167	0.577778	-0.675659	0.101305	1.63452e-09	135
ZRSR2	non_PAR	Exc	male_only	X	15801011	rs5936057	T	C	0.49789	0.479167	0.577778	-0.675659	0.101305	1.63452e-09	135
ZRSR2	non_PAR	Exc	male_only	X	15802333	rs5934279	C	A	0.725352	0.717014	0.761194	-0.846097	0.118006	1.61715e-10	134
ZRSR2	non_PAR	Exc	male_only	X	15803131	rs9698629	T	C	0.496484	0.477431	0.577778	-0.675659	0.101305	1.63452e-09	135
ZRSR2	non_PAR	Exc	male_only	X	15803249	rs9698635	T	C	0.495763	0.479167	0.568182	-0.663376	0.102021	3.90427e-09	132
ZRSR2	non_PAR	Exc	male_only	X	15803377	rs5936059	A	G	0.498592	0.480903	0.574627	-0.679657	0.102389	1.95758e-09	134
ZRSR2	non_PAR	Exc	male_only	X	15803899	rs5934280	C	T	0.494334	0.479167	0.561538	-0.663369	0.104829	9.17023e-09	130
ZRSR2	non_PAR	Exc	male_only	X	15804848	rs2238917	T	C	0.496474	0.479167	0.571429	-0.706505	0.102003	5.30396e-10	133
ZRSR2	non_PAR	Exc	male_only	X	15805249	rs2238918	T	A	0.495763	0.479167	0.568182	-0.644859	0.103331	1.27962e-08	132
ZRSR2	non_PAR	Exc	male_only	X	15805852	rs62940162	A	AC	0.494318	0.479167	0.5625	-0.665115	0.101805	3.89027e-09	128
ZRSR2	non_PAR	Exc	male_only	X	15807351	rs6632741	G	A	0.49789	0.479167	0.577778	-0.675659	0.101305	1.63452e-09	135
ZRSR2	non_PAR	Exc	male_only	X	15808433	rs5936061	T	C	0.49789	0.479167	0.577778	-0.675659	0.101305	1.63452e-09	135
ZRSR2	non_PAR	Exc	male_only	X	15808678	rs5934281	G	A	0.728169	0.71875	0.768657	-0.856711	0.119258	1.51534e-10	134
ZRSR2	non_PAR	Exc	male_only	X	15809401	rs5980193	T	G	0.742938	0.734375	0.780303	-0.876148	0.126586	5.64521e-10	132
ZRSR2	non_PAR	Exc	male_only	X	15809440	rs6629131	C	T	0.497183	0.479167	0.574627	-0.677482	0.101852	1.8373e-09	134
ZRSR2	non_PAR	Exc	male_only	X	15810547	rs5980194	C	T	0.496474	0.479167	0.571429	-0.65265	0.100391	3.80137e-09	133
ZRSR2	non_PAR	Exc	male_only	X	15811312	rs1557808	C	G	0.497183	0.479167	0.574627	-0.674072	0.102773	2.82195e-09	134
ZRSR2	non_PAR	Exc	male_only	X	15812287	rs5978741	G	A	0.49789	0.479167	0.577778	-0.675659	0.101305	1.63452e-09	135
ZRSR2	non_PAR	Exc	male_only	X	15818525	rs5936062	T	G	0.497183	0.479167	0.574627	-0.669062	0.101133	2.1705e-09	134
ZRSR2	non_PAR	Exc	male_only	X	15820243	rs2301724	C	T	0.505634	0.489583	0.574627	-0.681738	0.101249	1.25742e-09	134
ZRSR2	non_PAR	Exc	male_only	X	15820952	rs5980195	A	G	0.497183	0.479167	0.574627	-0.669085	0.101273	2.26183e-09	134
ZRSR2	non_PAR	Exc	male_only	X	15821539	rs5980196	G	A	0.497183	0.479167	0.574627	-0.665215	0.100971	2.46468e-09	134
ZRSR2	non_PAR	Exc	male_only	X	15823712	rs5936063	T	C	0.49789	0.479167	0.577778	-0.675659	0.101305	1.63452e-09	135
ZRSR2	non_PAR	Exc	male_only	X	15825240	rs5936064	G	A	0.725852	0.717014	0.765625	-0.896664	0.121682	8.3946e-11	128
ZRSR2	non_PAR	Exc	male_only	X	15825246	rs5936065	C	T	0.495035	0.479167	0.565891	-0.713686	0.106117	1.56617e-09	129
ZRSR2	non_PAR	Exc	male_only	X	15828488	rs5936066	A	G	0.497884	0.479167	0.578947	-0.650389	0.102383	7.49221e-09	133
ZRSR2	non_PAR	Exc	male_only	X	15828929	rs2189277	T	C	0.743662	0.734375	0.783582	-0.860627	0.125444	6.94113e-10	134
ZRSR2	non_PAR	Exc	male_only	X	15829764	rs764990	A	G	0.498592	0.479167	0.58209	-0.671161	0.103733	4.24571e-09	134
ZRSR2	non_PAR	Exc	male_only	X	15832242	rs2523002	A	G	0.498592	0.479167	0.58209	-0.660641	0.102828	5.22769e-09	134
ZRSR2	non_PAR	Exc	male_only	X	15836396	rs798177	A	G	0.738028	0.730903	0.768657	-0.852355	0.12012	2.29604e-10	134
ZRSR2	non_PAR	Exc	male_only	X	15836777	rs798179	G	C	0.499295	0.479167	0.586466	-0.665397	0.105038	8.12007e-09	133
ZRSR2	non_PAR	Exc	male_only	X	15838464	rs798180	C	T	0.499297	0.479167	0.585185	-0.666484	0.102981	4.08235e-09	135
ZRSR2	non_PAR	Exc	male_only	X	15842711	rs798166	T	C	0.738028	0.730903	0.768657	-0.838962	0.119449	3.22894e-10	134
ZRSR2	non_PAR	Exc	male_only	X	15842794	rs798167	C	T	0.496474	0.479167	0.571429	-0.608405	0.105816	1.10505e-07	133
ZRSR2	non_PAR	Exc	male_only	X	15844330	rs3048672	GACTAAAAAA	G	0.492199	0.477431	0.55814	-0.628793	0.106391	6.02199e-08	129
ZRSR2	non_PAR	Exc	male_only	X	15844333	chrX:15844333:T:*	T	*	0.397163	0.361111	0.55814	-0.628793	0.106391	6.02199e-08	129
ZRSR2	non_PAR	Exc	male_only	X	15845173	rs798168	T	C	0.49789	0.479167	0.577778	-0.629229	0.10504	3.63798e-08	135
ZRSR2	non_PAR	Exc	male_only	X	15849327	rs5936067	C	T	0.739069	0.730903	0.774436	-0.84893	0.123687	7.11083e-10	133
ZRSR2	non_PAR	Exc	male_only	X	15850182	rs5980197	T	C	0.49789	0.479167	0.577778	-0.629229	0.10504	3.63798e-08	135
ZRSR2	non_PAR	Exc	male_only	X	15851190	rs2040722	C	T	0.738397	0.730903	0.77037	-0.850844	0.119962	2.23841e-10	135
ZRSR2	non_PAR	Exc	male_only	X	15852002	rs2795104	C	A	0.49789	0.479167	0.577778	-0.629229	0.10504	3.63798e-08	135
ZRSR2	non_PAR	Exc	male_only	X	15860198	rs6632752	C	T	0.487288	0.465278	0.583333	-0.657741	0.106826	1.86294e-08	132
ZRSR2	non_PAR	Exc	male_only	X	15862525	rs798146	T	C	0.734177	0.723958	0.777778	-0.841315	0.125388	1.35566e-09	135
ZRSR2	non_PAR	Exc	male_only	X	15865992	rs798147	A	G	0.733803	0.723958	0.776119	-0.838228	0.124943	1.4088e-09	134
ZRSR2	non_PAR	Exc	male_only	X	15866669	rs798148	C	T	0.487288	0.465278	0.583333	-0.629994	0.105604	4.37321e-08	132
ZRSR2	non_PAR	Exc	male_only	X	15867308	rs798149	A	G	0.489451	0.465278	0.592593	-0.647104	0.105177	1.75416e-08	135
ZRSR2	non_PAR	Exc	male_only	X	15867347	rs798150	T	C	0.488732	0.465278	0.589552	-0.641218	0.104896	2.15313e-08	134
ZRSR2	non_PAR	Exc	male_only	X	15868762	rs798151	A	G	0.487324	0.463542	0.589552	-0.657006	0.105668	1.34218e-08	134
ZRSR2	non_PAR	Exc	male_only	X	15869135	rs798152	G	A	0.488045	0.463542	0.592593	-0.647104	0.105177	1.75416e-08	135
ZRSR2	non_PAR	Exc	male_only	X	15871508	rs798153	G	A	0.486601	0.463542	0.586466	-0.660946	0.102655	5.06232e-09	133
ZRSR2	non_PAR	Exc	male_only	X	15871657	rs34050782	C	T	0.452347	0.428819	0.559055	-0.627653	0.105531	5.39449e-08	127
ZRSR2	non_PAR	Exc	male_only	X	15871658	rs759980408	GCGCA	G	0.43101	0.407986	0.535433	-0.63714	0.105655	3.75785e-08	127
ZRSR2	non_PAR	Exc	male_only	X	15871659	chrX:15871659:C:*	C	*	0.428977	0.404514	0.539062	-0.646452	0.105045	2.11812e-08	128
ZRSR2	non_PAR	Exc	male_only	X	15871660	chrX:15871660:GCACA:*	GCACA	*	0.428977	0.404514	0.539062	-0.646452	0.105045	2.11812e-08	128
ZRSR2	non_PAR	Exc	male_only	X	15871908	rs798155	G	C	0.488732	0.463542	0.597015	-0.638193	0.10271	1.36741e-08	134
ZRSR2	non_PAR	Exc	male_only	X	15875875	rs798156	C	G	0.733803	0.723958	0.776119	-0.840239	0.12611	1.74522e-09	134
ZRSR2	non_PAR	Exc	male_only	X	15882096	rs798157	C	T	0.483003	0.461806	0.576923	-0.679844	0.107778	1.0045e-08	130
ZRSR2	non_PAR	Exc	male_only	X	15882103	rs798158	T	C	0.483003	0.461806	0.576923	-0.679844	0.107778	1.0045e-08	130
ZRSR2	non_PAR	Exc	male_only	X	15882205	rs798159	A	G	0.734177	0.723958	0.777778	-0.841315	0.125388	1.35566e-09	135
ZRSR2	non_PAR	Exc	male_only	X	15882995	rs798160	C	A	0.484463	0.463542	0.575758	-0.616643	0.108413	1.47788e-07	132
ZRSR2	non_PAR	Exc	male_only	X	15883139	rs35557440	A	AC	0.488045	0.463542	0.592593	-0.647104	0.105177	1.75416e-08	135
ZRSR2	non_PAR	Exc	male_only	X	15885119	rs798162	T	A	0.486601	0.463542	0.586466	-0.64508	0.106874	3.11975e-08	133
ZRSR2	non_PAR	Exc	male_only	X	15885596	rs798163	G	A	0.487324	0.463542	0.589552	-0.637485	0.1039	1.94469e-08	134
ZRSR2	non_PAR	Exc	male_only	X	15885710	rs798164	T	C	0.486601	0.463542	0.586466	-0.631053	0.105495	3.96945e-08	133
ZRSR2	non_PAR	Exc	male_only	X	15886541	rs798165	C	T	0.488011	0.463542	0.593985	-0.651375	0.108725	3.80978e-08	133
ZRSR2	non_PAR	Exc	male_only	X	15887102	rs111812872	T	TCAG	0.727273	0.717014	0.773438	-0.865047	0.128649	1.63776e-09	128
ZRSR2	non_PAR	Exc	male_only	X	15887104	rs3051773	T	A	0.727273	0.717014	0.773438	-0.865047	0.128649	1.63776e-09	128
ZRSR2	non_PAR	Exc	male_only	X	15893906	rs6527649	A	G	0.735584	0.725694	0.777778	-0.841315	0.125388	1.35566e-09	135
ZRSR2	non_PAR	Exc	male_only	X	15896587	rs6632756	G	A	0.483099	0.460069	0.58209	-0.652313	0.105979	1.7807e-08	134
ZRSR2	non_PAR	Exc	male_only	X	15896967	rs2522998	G	C	0.48237	0.460069	0.578947	-0.637574	0.106218	3.62076e-08	133
ZRSR2	non_PAR	Exc	male_only	X	15906825	rs798191	A	T	0.728551	0.717014	0.777778	-0.841315	0.125388	1.35566e-09	135
ZRSR2	non_PAR	Exc	male_only	X	15907509	rs798193	A	C	0.729577	0.717014	0.783582	-0.855073	0.127736	1.50918e-09	134
ZRSR2	non_PAR	Exc	male_only	X	15911520	rs798181	C	G	0.730606	0.717014	0.789474	-0.840409	0.127505	2.51258e-09	133
ZRSR2	non_PAR	Exc	male_only	X	15911546	rs798182	C	G	0.729577	0.717014	0.783582	-0.810544	0.125449	4.42364e-09	134
ZRSR2	non_PAR	Exc	male_only	X	15912382	rs798183	T	G	0.728551	0.717014	0.777778	-0.841315	0.125388	1.35566e-09	135
ZRSR2	non_PAR	Exc	male_only	X	15912675	rs798184	C	T	0.45493	0.428819	0.567164	-0.626297	0.108998	1.09893e-07	134
ZRSR2	non_PAR	Exc	male_only	X	15912943	rs72412092	G	GA	0.724432	0.715278	0.765625	-0.785014	0.12361	8.83182e-09	128
ZRSR2	non_PAR	Exc	male_only	X	15912948	rs66572438	AGAT	A	0.724432	0.715278	0.765625	-0.785014	0.12361	8.83182e-09	128
ZRSR2	non_PAR	Exc	male_only	X	15914360	rs798172	G	C	0.729577	0.717014	0.783582	-0.870801	0.127626	8.27561e-10	134
ZRSR2	non_PAR	Exc	male_only	X	15915040	rs798173	A	G	0.45493	0.428819	0.567164	-0.631799	0.107488	6.14568e-08	134
ZRSR2	non_PAR	Exc	male_only	X	15916020	rs798174	G	A	0.45493	0.428819	0.567164	-0.620791	0.106226	7.13691e-08	134
ZRSR2	non_PAR	Exc	male_only	X	15916488	rs798175	T	C	0.726761	0.715278	0.776119	-0.8412	0.126035	1.65383e-09	134
ZRSR2	non_PAR	Exc	male_only	X	15916822	rs798176	A	C	0.454161	0.428819	0.56391	-0.612707	0.111119	3.06881e-07	133
ZRSR2	non_PAR	Exc	male_only	X	15917632	rs2057705	T	C	0.455696	0.428819	0.57037	-0.62469	0.107995	9.08197e-08	135
ZRSR2	non_PAR	Exc	male_only	X	15917946	rs2523001	T	G	0.456338	0.428819	0.574627	-0.630555	0.109769	1.10639e-07	134
ZRSR2	non_PAR	Exc	male_only	X	15921131	rs5978743	G	T	0.45493	0.428819	0.567164	-0.631577	0.108028	7.0622e-08	134
ZRSR2	non_PAR	Exc	male_only	X	15921871	rs5936077	T	A	0.728551	0.717014	0.777778	-0.841315	0.125388	1.35566e-09	135
ZRSR2	non_PAR	Exc	male_only	X	15922510	rs11797379	C	G	0.727016	0.717014	0.770992	-0.83084	0.126721	3.15333e-09	131
ZRSR2	non_PAR	Exc	male_only	X	15922513	rs11797414	G	C	0.727016	0.717014	0.770992	-0.83084	0.126721	3.15333e-09	131
ZRSR2	non_PAR	Exc	male_only	X	15923137	rs2316423	G	C	0.45493	0.428819	0.567164	-0.620741	0.108489	1.22217e-07	134
ZRSR2	non_PAR	Exc	male_only	X	15925763	rs798142	C	T	0.455696	0.428819	0.57037	-0.62469	0.107995	9.08197e-08	135
ZRSR2	non_PAR	Exc	male_only	X	15926104	rs798143	A	G	0.727786	0.717014	0.774436	-0.846724	0.126175	1.4468e-09	133
ZRSR2	non_PAR	Exc	male_only	X	15946722	rs7050036	T	A	0.628692	0.609375	0.711111	-0.73468	0.116535	8.80116e-09	135
ZRSR2	non_PAR	Exc	male_only	X	15972211	rs705859	T	C	0.643159	0.625	0.721805	-0.722133	0.119773	3.21462e-08	133
ANOS1	non_PAR	Inh	eXCI	X	8363462	rs73196747	T	C	0.18169	0.171875	0.223881	-0.321712	0.0651037	1.16198e-06	422
ARSF	non_PAR	Inh	eXCI	X	3093839	rs5939441	A	C	0.177215	0.173611	0.192593	0.395572	0.0789364	8.27713e-07	423
ARSF	non_PAR	Inh	eXCI	X	3094991	rs1454500	T	G	0.176056	0.173611	0.186567	0.40098	0.0793874	6.8248e-07	422
ARSF	non_PAR	Inh	eXCI	X	3095138	rs1454501	A	C	0.174648	0.171875	0.186567	0.394971	0.0790952	9.02984e-07	422
ARSF	non_PAR	Inh	eXCI	X	3095772	rs56051322	G	A	0.174894	0.173611	0.180451	0.407877	0.0796191	4.79093e-07	421
ARSF	non_PAR	Inh	eXCI	X	3096023	rs56248765	G	A	0.177215	0.173611	0.192593	0.395572	0.0789364	8.27713e-07	423
ARSF	non_PAR	Inh	eXCI	X	3096816	rs56056578	TC	T	0.175809	0.171875	0.192593	0.395895	0.0796569	1.01153e-06	423
ARSF	non_PAR	Inh	eXCI	X	3098355	chrX:3098355:T:TAG	T	TAG	0.174894	0.173611	0.180451	0.39252	0.079498	1.18607e-06	421
ARSF	non_PAR	Inh	eXCI	X	3100884	rs5939165	C	G	0.177215	0.173611	0.192593	0.395572	0.0789364	8.27713e-07	423
ARSF	non_PAR	Inh	eXCI	X	3101073	rs11798999	G	A	0.176056	0.173611	0.186567	0.40098	0.0793874	6.8248e-07	422
ARSF	non_PAR	Inh	eXCI	X	3101833	rs1377998	A	G	0.177215	0.173611	0.192593	0.395572	0.0789364	8.27713e-07	423
ARSF	non_PAR	Inh	eXCI	X	3102195	rs5939445	T	C	0.171831	0.168403	0.186567	0.399878	0.0797167	8.08779e-07	422
ARSF	non_PAR	Inh	eXCI	X	3102308	rs5939446	A	G	0.177215	0.173611	0.192593	0.395572	0.0789364	8.27713e-07	423
ARSF	non_PAR	Inh	eXCI	X	3102809	rs5939447	G	A	0.171146	0.171875	0.167939	0.422021	0.081135	3.24362e-07	419
ARSF	non_PAR	Inh	eXCI	X	3103757	rs1869561	T	C	0.177215	0.173611	0.192593	0.395572	0.0789364	8.27713e-07	423
ARSF	non_PAR	Inh	eXCI	X	3105266	rs5939448	A	G	0.173484	0.173611	0.172932	0.400635	0.0798325	8.00977e-07	421
ARSF	non_PAR	Inh	eXCI	X	3107133	rs1377999	A	G	0.175809	0.173611	0.185185	0.399195	0.0793617	7.55092e-07	423
BCLAF3	non_PAR	Inh	eXCI	X	19914497	rs7054185	G	A	0.175809	0.170139	0.2	-0.367872	0.0760504	1.91122e-06	423
BCLAF3	non_PAR	Inh	eXCI	X	19917727	rs7062073	C	T	0.175809	0.170139	0.2	-0.367872	0.0760504	1.91122e-06	423
BCLAF3	non_PAR	Inh	eXCI	X	19923718	rs7055469	G	A	0.177215	0.170139	0.207407	-0.368763	0.0759349	1.74574e-06	423
BCLAF3	non_PAR	Inh	eXCI	X	19924848	rs7060796	G	A	0.174402	0.168403	0.2	-0.366237	0.0763074	2.28407e-06	423
BCLAF3	non_PAR	Inh	eXCI	X	19938430	rs6527952	G	C	0.170423	0.164931	0.19403	-0.387603	0.0773524	8.30214e-07	422
BCLAF3	non_PAR	Inh	eXCI	X	19938889	rs6527953	C	A	0.171589	0.164931	0.2	-0.381924	0.0769664	1.05041e-06	423
BCLAF3	non_PAR	Inh	eXCI	X	19946813	rs4825326	G	A	0.170663	0.166667	0.18797	-0.39396	0.0768374	4.68911e-07	421
BCLAF3	non_PAR	Inh	eXCI	X	19962623	rs7883287	C	T	0.174402	0.168403	0.2	-0.366237	0.0763074	2.28407e-06	423
BCLAF3	non_PAR	Inh	eXCI	X	19978386	rs6527958	C	T	0.170663	0.164931	0.195489	-0.371528	0.077112	2.09672e-06	421
BCLAF3	non_PAR	Inh	eXCI	X	19980412	rs4416995	C	T	0.169252	0.164931	0.18797	-0.375285	0.0773511	1.78764e-06	421
BCLAF3	non_PAR	Inh	eXCI	X	19984185	rs4255322	C	T	0.174402	0.168403	0.2	-0.366237	0.0763074	2.28407e-06	423
BCLAF3	non_PAR	Inh	eXCI	X	19991048	rs7058338	C	T	0.169252	0.164931	0.18797	-0.378464	0.0775827	1.57587e-06	421
CLIC2	non_PAR	Inh	eXCI	X	155054116	rs5945282	G	A	0.378873	0.387153	0.343284	-0.31607	0.0637027	1.05444e-06	422
CLIC2	non_PAR	Inh	eXCI	X	155059935	rs2032057	T	C	0.332863	0.347222	0.270677	-0.307433	0.0658152	4.1592e-06	421
CLIC2	non_PAR	Inh	eXCI	X	155127355	rs5945140	C	T	0.615493	0.607639	0.649254	0.298799	0.0628128	2.79068e-06	422
CLIC2	non_PAR	Inh	eXCI	X	155179766	rs6567793	A	G	0.704802	0.697917	0.734848	0.403904	0.0668969	3.72117e-09	420
CLIC2	non_PAR	Inh	eXCI	X	155187802	rs6642392	G	T	0.713475	0.706597	0.744186	0.390989	0.0665839	9.44844e-09	417
CLIC2	non_PAR	Inh	eXCI	X	155188662	rs3105274	A	G	0.719149	0.711806	0.751938	0.410136	0.0676827	3.30758e-09	417
CLIC2	non_PAR	Inh	eXCI	X	155190621	rs5983712	T	A	0.726241	0.713542	0.782946	0.406394	0.068351	6.27914e-09	417
CLIC2	non_PAR	Inh	eXCI	X	155190847	rs581225	T	A	0.671388	0.65625	0.738462	0.402887	0.0641633	9.35858e-10	418
CLIC2	non_PAR	Inh	eXCI	X	155192846	rs531579	G	T	0.470339	0.458333	0.522727	0.333415	0.0601014	5.43864e-08	420
CLIC2	non_PAR	Inh	eXCI	X	155194146	rs495251	A	G	0.720733	0.711806	0.759398	0.403306	0.068026	6.84731e-09	421
CLIC2	non_PAR	Inh	eXCI	X	155194856	rs6567813	C	T	0.256338	0.260417	0.238806	-0.368876	0.073791	8.79914e-07	422
CLIC2	non_PAR	Inh	eXCI	X	155195622	rs488312	G	C	0.713277	0.703125	0.757576	0.411633	0.0682188	3.80006e-09	420
CLIC2	non_PAR	Inh	eXCI	X	155198391	rs5940455	G	C	0.279661	0.288194	0.242424	-0.403942	0.0680931	6.72853e-09	420
CLIC2	non_PAR	Inh	eXCI	X	155199744	rs5940454	A	T	0.713277	0.703125	0.757576	0.412976	0.0679837	3.0187e-09	420
CLIC2	non_PAR	Inh	eXCI	X	155202501	rs12394018	G	A	0.255977	0.258681	0.244444	-0.363526	0.0737569	1.23475e-06	423
CLIC2	non_PAR	Inh	eXCI	X	155203335	rs5983645	C	T	0.656338	0.644097	0.708955	0.415215	0.0641125	2.89441e-10	422
CLIC2	non_PAR	Inh	eXCI	X	155203526	rs11156599	C	T	0.287324	0.295139	0.253731	-0.416891	0.0682471	2.47782e-09	422
CLIC2	non_PAR	Inh	eXCI	X	155203528	rs12395768	C	T	0.253521	0.256944	0.238806	-0.37009	0.0743663	9.80844e-07	422
CLIC2	non_PAR	Inh	eXCI	X	155206380	rs5983644	C	T	0.255977	0.258681	0.244444	-0.363526	0.0737569	1.23475e-06	423
CLIC2	non_PAR	Inh	eXCI	X	155208767	rs73641118	A	G	0.25493	0.258681	0.238806	-0.356447	0.0737892	1.97383e-06	422
CLIC2	non_PAR	Inh	eXCI	X	155208778	rs73641119	T	C	0.25493	0.258681	0.238806	-0.356447	0.0737892	1.97383e-06	422
CLIC2	non_PAR	Inh	eXCI	X	155211883	rs11156600	T	C	0.258475	0.269097	0.212121	-0.476917	0.0698942	3.52209e-11	420
CLIC2	non_PAR	Inh	eXCI	X	155214165	rs499669	C	G	0.711268	0.703125	0.746269	0.414386	0.067958	2.63627e-09	422
CLIC2	non_PAR	Inh	eXCI	X	155214746	chrX:155214746:A:AG	A	AG	0.28267	0.296875	0.21875	-0.402092	0.069394	1.45198e-08	416
CLIC2	non_PAR	Inh	eXCI	X	155217737	rs480210	C	T	0.659634	0.647569	0.711111	0.383671	0.0655659	1.04563e-08	423
CLIC2	non_PAR	Inh	eXCI	X	155223101	rs4893072	C	G	0.278409	0.293403	0.210938	-0.385397	0.0684493	3.52363e-08	416
CLIC2	non_PAR	Inh	eXCI	X	155223241	rs112513213	C	T	0.250352	0.253472	0.237037	-0.364524	0.0753132	1.8853e-06	423
CLIC2	non_PAR	Inh	eXCI	X	155223504	rs3105280	C	T	0.714487	0.706597	0.748148	0.410886	0.0682603	4.10034e-09	423
CLIC2	non_PAR	Inh	eXCI	X	155223845	rs150847435	C	T	0.283498	0.293403	0.240602	-0.401065	0.0684786	1.0204e-08	421
CLIC2	non_PAR	Inh	eXCI	X	155225806	rs35296872	A	G	0.256338	0.262153	0.231343	-0.344911	0.0741725	4.57762e-06	422
CLIC2	non_PAR	Inh	eXCI	X	155230532	rs73569697	G	A	0.249647	0.255208	0.225564	-0.364635	0.0748445	1.62394e-06	421
CLIC2	non_PAR	Inh	eXCI	X	155239176	rs11887	T	C	0.715493	0.706597	0.753731	0.409305	0.0683256	4.83526e-09	422
CLIC2	non_PAR	Inh	eXCI	X	155240544	rs35943578	C	T	0.247525	0.255208	0.21374	-0.356546	0.0751904	3.00206e-06	419
CLIC2	non_PAR	Inh	eXCI	X	155249165	chrX:155249165:T:TCATTCTGCTCTAGCA	T	TCATTCTGCTCTAGCA	0.34136	0.354167	0.284615	-0.404132	0.0648732	1.2475e-09	418
CLIC2	non_PAR	Inh	eXCI	X	155251151	rs547447	T	C	0.746479	0.741319	0.768657	0.34706	0.0742558	4.1045e-06	422
CLIC2	non_PAR	Inh	eXCI	X	155257114	rs3120723	T	C	0.744023	0.739583	0.762963	0.344536	0.0742001	4.71835e-06	423
CLIC2	non_PAR	Inh	eXCI	X	155268381	rs3105279	C	A	0.709859	0.699653	0.753731	0.385138	0.0689018	4.33551e-08	422
CLIC2	non_PAR	Inh	eXCI	X	155286328	rs513441	G	A	0.70945	0.699653	0.75188	0.393252	0.0682214	1.69457e-08	421
CLIC2	non_PAR	Inh	eXCI	X	155291586	rs4893113	T	C	0.709859	0.699653	0.753731	0.38249	0.0680768	3.71723e-08	422
CLIC2	non_PAR	Inh	eXCI	X	155292719	rs782773	G	A	0.7157	0.706597	0.755725	0.330534	0.0703903	3.71955e-06	419
CLIC2	non_PAR	Inh	eXCI	X	155310667	rs200876850	A	AG	0.289548	0.302083	0.234848	-0.401467	0.0685215	1.01009e-08	420
CLIC2	non_PAR	Inh	eXCI	X	155313813	rs547724	G	T	0.70945	0.697917	0.759398	0.385262	0.0684213	3.48771e-08	421
CLIC2	non_PAR	Inh	eXCI	X	155320059	rs7054814	T	C	0.202532	0.213542	0.155556	-0.374584	0.0806429	4.68328e-06	423
CLIC2	non_PAR	Inh	eXCI	X	155324435	rs7052359	C	T	0.711864	0.699653	0.765152	0.388994	0.0688672	3.17709e-08	420
CLIC2	non_PAR	Inh	eXCI	X	155327848	rs496740	G	A	0.707454	0.697917	0.748148	0.391151	0.0681275	1.91276e-08	423
CLIC2	non_PAR	Inh	eXCI	X	155387530	rs28773194	C	T	0.708451	0.697917	0.753731	0.394667	0.0683128	1.57565e-08	422
CLIC2	non_PAR	Inh	eXCI	X	155391318	rs28806933	G	A	0.202532	0.213542	0.155556	-0.374584	0.0806429	4.68328e-06	423
CLIC2	non_PAR	Inh	eXCI	X	155392580	rs4131734	C	T	0.707454	0.697917	0.748148	0.391151	0.0681275	1.91276e-08	423
CLIC2	non_PAR	Inh	eXCI	X	155393263	rs57535347	A	AAACAAAACTTCAGGTG	0.719149	0.710069	0.75969	0.358643	0.0747326	2.30192e-06	417
CLIC2	non_PAR	Inh	eXCI	X	155396548	rs145057431	TAAGATCAGGAACAAGAC	T	0.723011	0.717014	0.75	0.34517	0.0744924	4.96112e-06	416
CLIC2	non_PAR	Inh	eXCI	X	155405309	rs72616496	T	C	0.700709	0.692708	0.736434	0.39455	0.068358	1.63889e-08	417
CLIC2	non_PAR	Inh	eXCI	X	155412480	rs28782601	C	T	0.739745	0.736111	0.755725	0.339264	0.0731939	4.91496e-06	419
CLIC2	non_PAR	Inh	eXCI	X	155412483	rs28870179	A	C	0.739745	0.736111	0.755725	0.339264	0.0731939	4.91496e-06	419
CLIC2	non_PAR	Inh	eXCI	X	155417454	rs28503175	A	C	0.707454	0.697917	0.748148	0.391151	0.0681275	1.91276e-08	423
CLIC2	non_PAR	Inh	eXCI	X	155420676	rs28476526	A	G	0.708451	0.699653	0.746269	0.39173	0.0687368	2.41213e-08	422
CLIC2	non_PAR	Inh	eXCI	X	155424343	rs28822513	C	T	0.739745	0.736111	0.755725	0.339842	0.0732266	4.78553e-06	419
CLIC2	non_PAR	Inh	eXCI	X	155435434	rs28864804	G	A	0.707454	0.697917	0.748148	0.391151	0.0681275	1.91276e-08	423
CLIC2	non_PAR	Inh	eXCI	X	155435676	rs28848797	C	T	0.707042	0.697917	0.746269	0.392227	0.067523	1.32645e-08	422
CLIC2	non_PAR	Inh	eXCI	X	155436307	rs28842206	G	A	0.707454	0.697917	0.748148	0.391151	0.0681275	1.91276e-08	423
CLIC2	non_PAR	Inh	eXCI	X	155438405	rs28480480	T	A	0.707454	0.697917	0.748148	0.391151	0.0681275	1.91276e-08	423
CLIC2	non_PAR	Inh	eXCI	X	155441212	rs28810503	A	C	0.707454	0.697917	0.748148	0.391151	0.0681275	1.91276e-08	423
CLIC2	non_PAR	Inh	eXCI	X	155448967	rs28880039	G	C	0.707454	0.697917	0.748148	0.391151	0.0681275	1.91276e-08	423
CLIC2	non_PAR	Inh	eXCI	X	155451167	rs28769041	C	T	0.742254	0.736111	0.768657	0.34132	0.0736123	4.86743e-06	422
CLIC2	non_PAR	Inh	eXCI	X	155506037	rs12557310	T	C	0.704641	0.694444	0.748148	0.386168	0.067277	1.92824e-08	423
CLIC2	non_PAR	Inh	eXCI	X	155510519	rs76536573	G	A	0.69943	0.692708	0.730159	0.361853	0.0692311	2.87462e-07	414
CLIC2	non_PAR	Inh	eXCI	X	155515406	rs5940463	T	A	0.739437	0.734375	0.761194	0.34597	0.0735346	3.55648e-06	422
CLIC2	non_PAR	Inh	eXCI	X	155524242	rs5940465	A	G	0.707454	0.697917	0.748148	0.391151	0.0681275	1.91276e-08	423
CLIC2	non_PAR	Inh	eXCI	X	155524794	rs56387516	T	C	0.707454	0.697917	0.748148	0.391151	0.0681275	1.91276e-08	423
CLIC2	non_PAR	Inh	eXCI	X	155540629	rs1563178	A	T	0.739803	0.734375	0.762963	0.345057	0.073019	3.22775e-06	423
CLIC2	non_PAR	Inh	eXCI	X	155545002	rs2305517	G	A	0.708451	0.697917	0.753731	0.379908	0.0680071	4.41398e-08	422
CLIC2	non_PAR	Inh	eXCI	X	155546989	rs5940480	A	G	0.705799	0.696181	0.748092	0.373056	0.0683408	8.6842e-08	419
CLIC2	non_PAR	Inh	eXCI	X	155548691	rs5940381	T	C	0.711457	0.699653	0.763359	0.361734	0.06842	2.10538e-07	419
CLIC2	non_PAR	Inh	eXCI	X	155550305	rs12688786	T	A	0.714689	0.704861	0.757576	0.370954	0.0695118	1.63192e-07	420
CLIC2	non_PAR	Inh	eXCI	X	155550622	rs6642287	A	C	0.713681	0.703125	0.759398	0.373174	0.0690252	1.13729e-07	421
CLIC2	non_PAR	Inh	eXCI	X	155556445	rs5940521	G	A	0.707454	0.697917	0.748148	0.391151	0.0681275	1.91276e-08	423
CLIC2	non_PAR	Inh	eXCI	X	155557041	rs6642292	C	T	0.705634	0.696181	0.746269	0.391001	0.0682933	2.09156e-08	422
CLIC2	non_PAR	Inh	eXCI	X	155559522	rs5940512	G	A	0.706215	0.694444	0.757576	0.387685	0.0680896	2.48983e-08	420
CLIC2	non_PAR	Inh	eXCI	X	155574132	rs5940526	T	A	0.705634	0.696181	0.746269	0.385493	0.0679336	2.75195e-08	422
CLIC2	non_PAR	Inh	eXCI	X	155581131	rs6642299	T	C	0.706048	0.696181	0.748148	0.386615	0.0677919	2.35668e-08	423
CLIC2	non_PAR	Inh	eXCI	X	155593566	rs5983743	A	C	0.202532	0.213542	0.155556	-0.374584	0.0806429	4.68328e-06	423
CLIC2	non_PAR	Inh	eXCI	X	155596500	rs782307	G	C	0.708451	0.697917	0.753731	0.388148	0.0682228	2.54004e-08	422
CLIC2	non_PAR	Inh	eXCI	X	155600989	rs5940539	A	C	0.707454	0.697917	0.748148	0.391151	0.0681275	1.91276e-08	423
CLIC2	non_PAR	Inh	eXCI	X	155617174	rs580468	A	G	0.707042	0.697917	0.746269	0.391157	0.0682181	1.99623e-08	422
CLIC2	non_PAR	Inh	eXCI	X	155625120	rs2162139	T	A	0.202532	0.213542	0.155556	-0.374584	0.0806429	4.68328e-06	423
CLIC2	non_PAR	Inh	eXCI	X	155630622	rs622211	A	G	0.741525	0.736111	0.765152	0.343445	0.0736221	4.28272e-06	420
CLIC2	non_PAR	Inh	eXCI	X	155643383	rs613783	C	A	0.705634	0.696181	0.746269	0.392235	0.0682594	1.86681e-08	422
CLIC2	non_PAR	Inh	eXCI	X	155651860	rs520792	G	A	0.706048	0.696181	0.748148	0.39212	0.0681521	1.79032e-08	423
CLIC2	non_PAR	Inh	eXCI	X	155657647	rs512918	G	A	0.707042	0.697917	0.746269	0.389912	0.0681869	2.1729e-08	422
CLIC2	non_PAR	Inh	eXCI	X	155668742	rs549327	C	A	0.706048	0.696181	0.748148	0.389293	0.0677427	1.85943e-08	423
CLIC2	non_PAR	Inh	eXCI	X	155670185	rs473491	A	G	0.707454	0.697917	0.748148	0.391151	0.0681275	1.91276e-08	423
CLIC2	non_PAR	Inh	eXCI	X	155671315	rs627797	C	G	0.703966	0.695122	0.742424	0.38328	0.0676701	2.92846e-08	419
CLIC2	non_PAR	Inh	eXCI	X	155672303	rs697726	G	A	0.509859	0.5	0.552239	0.318089	0.0611338	3.2042e-07	422
CLIC2	non_PAR	Inh	eXCI	X	155679394	rs473529	C	G	0.303244	0.314236	0.255639	-0.396113	0.0676582	1.03269e-08	421
CLIC2	non_PAR	Inh	eXCI	X	155685958	rs571421	G	A	0.252825	0.260417	0.219697	-0.345958	0.0739516	4.03032e-06	420
CLIC2	non_PAR	Inh	eXCI	X	155686314	rs672932	G	A	0.254571	0.258681	0.237037	-0.340006	0.0734072	4.97485e-06	423
CLIC2	non_PAR	Inh	eXCI	X	155687184	rs669237	G	T	0.25493	0.258681	0.238806	-0.340822	0.0735787	4.97199e-06	422
CLIC2	non_PAR	Inh	eXCI	X	155688605	rs642043	C	T	0.300985	0.309028	0.266667	-0.398274	0.0672108	6.93394e-09	423
CLIC2	non_PAR	Inh	eXCI	X	155697920	rs644138	G	A	0.298023	0.309028	0.25	-0.406675	0.067685	4.39177e-09	420
DANT2	non_PAR	Inh	eXCI	X	115892771	rs9803321	T	C	0.687764	0.703125	0.622222	0.228296	0.0449748	6.02407e-07	423
DANT2	non_PAR	Inh	eXCI	X	115905612	rs11091032	C	A	0.543662	0.550347	0.514925	0.307508	0.0392214	4.52793e-14	422
DANT2	non_PAR	Inh	eXCI	X	115905699	rs11091033	C	T	0.369902	0.375	0.348148	0.224035	0.0425264	2.30478e-07	423
DANT2	non_PAR	Inh	eXCI	X	115906310	rs28575990	C	T	0.369014	0.375	0.343284	0.224338	0.0426449	2.39756e-07	422
DANT2	non_PAR	Inh	eXCI	X	115906778	rs11091036	G	C	0.264124	0.267361	0.25	-0.311585	0.0452207	2.3222e-11	420
DANT2	non_PAR	Inh	eXCI	X	115907204	rs9723925	G	C	0.372714	0.376736	0.355556	0.228991	0.0425185	1.26212e-07	423
DANT2	non_PAR	Inh	eXCI	X	115911412	rs58141238	AAG	A	0.412518	0.421603	0.372093	0.244564	0.042678	2.05599e-08	416
DANT2	non_PAR	Inh	eXCI	X	115912137	rs12382723	C	G	0.265823	0.265625	0.266667	-0.324205	0.0453722	4.56037e-12	423
DANT2	non_PAR	Inh	eXCI	X	115912225	rs9698291	C	T	0.404225	0.413194	0.365672	0.239373	0.0423004	2.99406e-08	422
DANT2	non_PAR	Inh	eXCI	X	115912274	rs61638747	G	A	0.374648	0.380208	0.350746	0.226943	0.0423773	1.47829e-07	422
DANT2	non_PAR	Inh	eXCI	X	115913575	rs9284527	A	G	0.423944	0.413194	0.470149	-0.337716	0.0394542	2.7964e-16	422
DANT2	non_PAR	Inh	eXCI	X	115914701	rs5950446	T	C	0.423944	0.413194	0.470149	-0.334962	0.0395206	5.14636e-16	422
DANT2	non_PAR	Inh	eXCI	X	115914723	rs5950448	C	T	0.264789	0.265625	0.261194	-0.323612	0.0454315	5.28445e-12	422
DANT2	non_PAR	Inh	eXCI	X	115915002	rs5950455	C	T	0.265823	0.265625	0.266667	-0.324205	0.0453722	4.56037e-12	423
DANT2	non_PAR	Inh	eXCI	X	115915290	rs150099860	AAAAC	A	0.260255	0.263889	0.244275	-0.322093	0.0462949	1.53003e-11	419
DANT2	non_PAR	Inh	eXCI	X	115916104	rs5950480	C	T	0.262341	0.263889	0.255639	-0.33388	0.0459152	2.03376e-12	421
DANT2	non_PAR	Inh	eXCI	X	115916730	rs5950599	C	T	0.26338	0.263889	0.261194	-0.32682	0.0457442	4.60575e-12	422
DANT2	non_PAR	Inh	eXCI	X	115916750	rs5950601	A	G	0.594366	0.586806	0.626866	-0.234694	0.0422387	5.1738e-08	422
DANT2	non_PAR	Inh	eXCI	X	115919069	rs6608668	C	T	0.429577	0.420139	0.470149	-0.338625	0.0397667	3.861e-16	422
DANT2	non_PAR	Inh	eXCI	X	115919458	rs12861768	T	C	0.272855	0.272569	0.274074	-0.324007	0.0454914	5.28689e-12	423
DANT2	non_PAR	Inh	eXCI	X	115920250	rs5950625	T	A	0.271831	0.272569	0.268657	-0.320446	0.0455853	9.5918e-12	422
DANT2	non_PAR	Inh	eXCI	X	115920747	rs76601970	AAGC	A	0.422914	0.414931	0.458015	-0.342477	0.0398764	2.32006e-16	419
DANT2	non_PAR	Inh	eXCI	X	115923156	rs6608535	G	A	0.271449	0.272569	0.266667	-0.322586	0.0455852	7.08761e-12	423
DANT2	non_PAR	Inh	eXCI	X	115923167	rs12391426	T	C	0.369014	0.373264	0.350746	0.235739	0.0428882	7.09186e-08	422
DANT2	non_PAR	Inh	eXCI	X	115923265	rs5991053	C	T	0.367606	0.371528	0.350746	0.235786	0.0428391	6.82134e-08	422
DANT2	non_PAR	Inh	eXCI	X	115923717	rs57932139	T	C	0.429577	0.421875	0.462687	-0.33557	0.0397419	6.47888e-16	422
DANT2	non_PAR	Inh	eXCI	X	115923834	rs5950495	G	A	0.267327	0.272569	0.244275	-0.322218	0.0459657	1.09825e-11	419
DANT2	non_PAR	Inh	eXCI	X	115924124	rs6608471	C	T	0.428773	0.420139	0.466165	-0.333908	0.0398629	1.05877e-15	421
DANT2	non_PAR	Inh	eXCI	X	115924618	rs61194653	CCAAGGAGGTGAAAGATTTCTA	C	0.582386	0.578125	0.601562	-0.256265	0.0435266	8.69301e-09	416
DANT2	non_PAR	Inh	eXCI	X	115925075	rs4408098	G	A	0.423944	0.414931	0.462687	-0.340561	0.0397238	2.53396e-16	422
DANT2	non_PAR	Inh	eXCI	X	115926007	rs5950502	C	T	0.423944	0.414931	0.462687	-0.343762	0.0396233	1.19729e-16	422
DANT2	non_PAR	Inh	eXCI	X	115926075	rs34414574	CAT	C	0.422316	0.414931	0.454545	-0.341045	0.0398385	2.81838e-16	420
DANT2	non_PAR	Inh	eXCI	X	115926363	rs6608548	A	T	0.424754	0.414931	0.466667	-0.34422	0.0397483	1.33352e-16	423
DANT2	non_PAR	Inh	eXCI	X	115926992	chrX:115926992:A:AT	A	AT	0.42616	0.416667	0.466667	-0.341962	0.0396089	1.61994e-16	423
DANT2	non_PAR	Inh	eXCI	X	115927615	rs200392748	C	CTTTA	0.419858	0.414931	0.44186	-0.338838	0.0401926	7.39435e-16	417
DANT2	non_PAR	Inh	eXCI	X	115927733	rs5950515	A	G	0.425352	0.416667	0.462687	-0.339995	0.0396886	2.66011e-16	422
DANT2	non_PAR	Inh	eXCI	X	115927778	rs5950442	C	G	0.42616	0.416667	0.466667	-0.341962	0.0396089	1.61994e-16	423
DANT2	non_PAR	Inh	eXCI	X	115929111	rs5950523	G	A	0.421721	0.413194	0.458647	-0.338502	0.0398369	4.43507e-16	421
DANT2	non_PAR	Inh	eXCI	X	115929151	rs67760144	T	C	0.369014	0.376736	0.335821	0.237356	0.0430518	6.49621e-08	422
DANT2	non_PAR	Inh	eXCI	X	115930000	rs56705026	TTTTG	T	0.263456	0.267361	0.246154	-0.332175	0.0462328	3.6116e-12	418
DANT2	non_PAR	Inh	eXCI	X	115930368	rs6608564	A	G	0.267229	0.267361	0.266667	-0.333226	0.0457199	1.80801e-12	423
DANT2	non_PAR	Inh	eXCI	X	115930633	rs6608481	A	G	0.421721	0.413194	0.458647	-0.347745	0.039984	1.03157e-16	421
DANT2	non_PAR	Inh	eXCI	X	115931314	rs4969776	C	T	0.42068	0.414931	0.446154	-0.344378	0.039842	1.56387e-16	418
DANT2	non_PAR	Inh	eXCI	X	115931475	rs36020831	A	G	0.262712	0.265625	0.25	-0.337573	0.0463948	1.98427e-12	420
DANT2	non_PAR	Inh	eXCI	X	115931494	rs36108964	A	G	0.423944	0.414931	0.462687	-0.344744	0.0398366	1.40508e-16	422
DANT2	non_PAR	Inh	eXCI	X	115931540	rs6608568	G	A	0.421499	0.414931	0.450382	-0.342351	0.0399939	2.85233e-16	419
DANT2	non_PAR	Inh	eXCI	X	115932088	rs57958946	G	GGTTA	0.590652	0.586806	0.607692	-0.250565	0.0426605	9.36009e-09	418
DANT2	non_PAR	Inh	eXCI	X	115932114	rs6608484	T	A	0.430986	0.423611	0.462687	-0.340021	0.0399882	4.21988e-16	422
DANT2	non_PAR	Inh	eXCI	X	115932356	rs5950549	T	G	0.371831	0.376736	0.350746	0.238356	0.0427171	4.56741e-08	422
DANT2	non_PAR	Inh	eXCI	X	115932994	rs7474305	C	T	0.265823	0.265625	0.266667	-0.331915	0.0457634	2.27929e-12	423
DANT2	non_PAR	Inh	eXCI	X	115933667	rs12156694	T	C	0.25493	0.258681	0.238806	-0.338674	0.0467834	2.50035e-12	422
DANT2	non_PAR	Inh	eXCI	X	115933718	rs12156696	T	C	0.256338	0.260417	0.238806	-0.331816	0.0464662	4.70977e-12	422
DANT2	non_PAR	Inh	eXCI	X	115933748	rs4514188	C	T	0.588152	0.581597	0.616541	-0.232097	0.0424543	8.29507e-08	421
DANT2	non_PAR	Inh	eXCI	X	115934129	rs4969778	T	A	0.59353	0.590278	0.607407	-0.237015	0.0425893	4.93151e-08	423
DANT2	non_PAR	Inh	eXCI	X	115934462	rs62599951	A	G	0.290141	0.293403	0.276119	-0.289476	0.0458175	7.38057e-10	422
DANT2	non_PAR	Inh	eXCI	X	115934693	rs6608578	T	C	0.277075	0.279514	0.266667	-0.276244	0.0465559	6.63606e-09	423
DANT2	non_PAR	Inh	eXCI	X	115941356	rs5950479	C	T	0.362869	0.369792	0.333333	-0.210162	0.0430912	1.58085e-06	423
DANT2	non_PAR	Inh	eXCI	X	115942978	rs4307510	C	T	0.364789	0.369792	0.343284	-0.211164	0.0432519	1.54465e-06	422
DANT2	non_PAR	Inh	eXCI	X	115944768	rs5950596	C	T	0.365682	0.369792	0.348148	-0.211242	0.043122	1.426e-06	423
DANT2	non_PAR	Inh	eXCI	X	115946885	rs5903462	CAG	C	0.362482	0.369792	0.330827	-0.213178	0.0431515	1.17055e-06	421
DYNLT3	non_PAR	Inh	eXCI	X	37672730	rs67614978	G	A	0.166432	0.166667	0.165414	-0.250379	0.0516158	1.79515e-06	421
EBP	non_PAR	Inh	eXCI	X	48537494	rs11795513	C	T	0.331927	0.333333	0.325926	0.284085	0.0595421	2.60904e-06	423
EBP	non_PAR	Inh	eXCI	X	48551699	rs55862560	C	G	0.330986	0.333333	0.320896	0.294748	0.0597191	1.19575e-06	422
EBP	non_PAR	Inh	eXCI	X	48569630	rs57116154	CA	C	0.329577	0.331597	0.320896	0.299745	0.0596058	7.60641e-07	422
EBP	non_PAR	Inh	eXCI	X	48579514	rs7879764	A	G	0.331927	0.333333	0.325926	0.284085	0.0595421	2.60904e-06	423
EBP	non_PAR	Inh	eXCI	X	48581550	rs60296915	G	T	0.330986	0.333333	0.320896	0.294748	0.0597191	1.19575e-06	422
EBP	non_PAR	Inh	eXCI	X	48585874	rs4824721	T	G	0.331453	0.333333	0.323308	0.291469	0.0593883	1.36754e-06	421
EBP	non_PAR	Inh	eXCI	X	48588578	rs11091240	T	C	0.327684	0.331597	0.310606	0.297772	0.0596689	9.19158e-07	420
EBP	non_PAR	Inh	eXCI	X	48588865	rs28862654	T	G	0.326733	0.331597	0.305344	0.305827	0.0591836	3.84663e-07	419
EBP	non_PAR	Inh	eXCI	X	48589387	rs4824723	C	T	0.330508	0.335069	0.310606	0.290572	0.0595496	1.56765e-06	420
EBP	non_PAR	Inh	eXCI	X	48595518	rs4131127	G	A	0.329096	0.333333	0.310606	0.289745	0.0594997	1.64274e-06	420
EBP	non_PAR	Inh	eXCI	X	48600714	rs57467079	C	G	0.339915	0.342014	0.330827	0.291885	0.0590052	1.13415e-06	421
EBP	non_PAR	Inh	eXCI	X	48604584	rs2272656	C	T	0.331927	0.333333	0.325926	0.284085	0.0595421	2.60904e-06	423
EBP	non_PAR	Inh	eXCI	X	48606747	rs11091241	C	T	0.331927	0.333333	0.325926	0.284085	0.0595421	2.60904e-06	423
EBP	non_PAR	Inh	eXCI	X	48607470	rs67712029	C	A	0.326761	0.328125	0.320896	0.287436	0.0597886	2.20105e-06	422
EBP	non_PAR	Inh	eXCI	X	48608931	rs56845814	A	G	0.330986	0.333333	0.320896	0.28482	0.0596598	2.57614e-06	422
EBP	non_PAR	Inh	eXCI	X	48613818	rs12559301	C	A	0.329114	0.329861	0.325926	0.289763	0.0596694	1.74707e-06	423
EBP	non_PAR	Inh	eXCI	X	48614235	rs36007358	C	G	0.328632	0.331597	0.315789	0.294283	0.0600615	1.42207e-06	421
EBP	non_PAR	Inh	eXCI	X	48615015	rs9698681	T	C	0.331927	0.333333	0.325926	0.289524	0.0596672	1.77906e-06	423
EBP	non_PAR	Inh	eXCI	X	48620352	rs17336669	G	T	0.329096	0.331597	0.318182	0.288042	0.0600813	2.34796e-06	420
EBP	non_PAR	Inh	eXCI	X	48621444	rs62600316	C	T	0.328147	0.331597	0.312977	0.295574	0.0597254	1.12497e-06	419
EBP	non_PAR	Inh	eXCI	X	48621776	rs7391780	G	A	0.328632	0.331597	0.315789	0.286497	0.0598636	2.44006e-06	421
EBP	non_PAR	Inh	eXCI	X	48629145	rs55782994	C	T	0.329114	0.329861	0.325926	0.293282	0.0599289	1.45962e-06	423
EBP	non_PAR	Inh	eXCI	X	48629255	rs55662820	A	G	0.330042	0.333333	0.315789	0.2886	0.0599662	2.15001e-06	421
EBP	non_PAR	Inh	eXCI	X	48638475	rs952336	T	C	0.330042	0.333333	0.315789	0.29443	0.0595459	1.14615e-06	421
EBP	non_PAR	Inh	eXCI	X	48641319	rs12558214	C	T	0.330042	0.333333	0.315789	0.286968	0.0599958	2.47116e-06	421
EIF1AX	non_PAR	Inh	eXCI	X	19804257	rs141465488	T	C	0.104079	0.104167	0.103704	-0.241787	0.050514	2.4275e-06	423
EIF1AX	non_PAR	Inh	eXCI	X	19814785	rs112763710	T	C	0.104079	0.104167	0.103704	-0.241787	0.050514	2.4275e-06	423
EIF1AX	non_PAR	Inh	eXCI	X	19844636	rs56222718	T	A	0.123769	0.125	0.118519	-0.240389	0.048308	9.81771e-07	423
EIF1AX	non_PAR	Inh	eXCI	X	19847460	rs36068457	A	T	0.112994	0.116319	0.0984848	-0.243243	0.0495836	1.38302e-06	420
EIF1AX	non_PAR	Inh	eXCI	X	19847464	rs34671237	G	GAGA	0.121469	0.126736	0.0984848	-0.23608	0.0488524	1.95979e-06	420
EIF1AX	non_PAR	Inh	eXCI	X	19849073	rs4825319	C	G	0.123769	0.125	0.118519	-0.240389	0.048308	9.81771e-07	423
EIF1AX	non_PAR	Inh	eXCI	X	19849266	rs113963869	C	T	0.112994	0.112847	0.113636	-0.239835	0.0497191	2.04226e-06	420
EIF1AX	non_PAR	Inh	eXCI	X	19854073	rs5955853	T	C	0.114245	0.116319	0.105263	-0.236827	0.049492	2.44782e-06	421
EIF1AX	non_PAR	Inh	eXCI	X	19856724	rs145133501	C	G	0.112676	0.112847	0.11194	-0.240113	0.0496052	1.88374e-06	422
EIF1AX	non_PAR	Inh	eXCI	X	19863342	rs5955854	T	C	0.125176	0.126736	0.118519	-0.236534	0.048278	1.42115e-06	423
EIF1AX	non_PAR	Inh	eXCI	X	19875690	rs12012307	A	G	0.123944	0.126736	0.11194	-0.236181	0.0486261	1.74084e-06	422
EIF1AX	non_PAR	Inh	eXCI	X	19880352	rs58943877	T	C	0.116737	0.116319	0.118519	-0.243023	0.0489353	1.03031e-06	423
EIF1AX	non_PAR	Inh	eXCI	X	19885873	rs5955861	A	G	0.111111	0.109375	0.118519	-0.249717	0.0494583	6.8805e-07	423
EIF1AX	non_PAR	Inh	eXCI	X	19898023	rs58493761	G	A	0.112676	0.112847	0.11194	-0.261173	0.0493898	2.08598e-07	422
EIF1AX	non_PAR	Inh	eXCI	X	19899056	rs74324815	G	C	0.107496	0.111111	0.0916031	-0.262331	0.052083	7.33888e-07	419
EIF1AX	non_PAR	Inh	eXCI	X	19899069	rs12391615	A	G	0.114569	0.119792	0.0916031	-0.258313	0.05119	7.00939e-07	419
EIF1AX	non_PAR	Inh	eXCI	X	19899231	rs79327869	A	G	0.114085	0.114583	0.11194	-0.264205	0.0491072	1.30032e-07	422
EIF1AX	non_PAR	Inh	eXCI	X	19899625	rs58340860	G	T	0.119887	0.123264	0.105263	-0.261098	0.0486503	1.39489e-07	421
EIF1AX	non_PAR	Inh	eXCI	X	19899629	rs61332626	G	T	0.112835	0.114583	0.105263	-0.264191	0.0493729	1.51391e-07	421
EIF1AX	non_PAR	Inh	eXCI	X	19899695	rs111876644	T	C	0.114085	0.114583	0.11194	-0.264773	0.0491214	1.23487e-07	422
EIF1AX	non_PAR	Inh	eXCI	X	19901947	rs58342160	C	T	0.11955	0.119792	0.118519	-0.259327	0.0483108	1.3835e-07	423
EIF1AX	non_PAR	Inh	eXCI	X	19902282	rs149977318	C	T	0.111268	0.111111	0.11194	-0.26126	0.0494789	2.17e-07	422
EIF1AX	non_PAR	Inh	eXCI	X	19905217	rs4825323	G	A	0.118477	0.121528	0.105263	-0.253927	0.0488811	3.34603e-07	421
EIF1AX	non_PAR	Inh	eXCI	X	19906344	rs112934841	A	G	0.155148	0.152778	0.165414	-0.308165	0.0420981	1.48252e-12	421
EIF1AX	non_PAR	Inh	eXCI	X	19910599	rs7878565	G	A	0.156559	0.154514	0.165414	-0.303266	0.0418924	2.51131e-12	421
EIF1AX	non_PAR	Inh	eXCI	X	19913815	rs11336313	TA	T	0.173239	0.168403	0.19403	-0.325346	0.0402371	8.25848e-15	422
EIF1AX	non_PAR	Inh	eXCI	X	19914497	rs7054185	G	A	0.175809	0.170139	0.2	-0.331283	0.0398445	1.6278e-15	423
EIF1AX	non_PAR	Inh	eXCI	X	19914499	chrX:19914499:C:CT	C	CT	0.157746	0.152778	0.179104	-0.312444	0.0414806	3.63747e-13	422
EIF1AX	non_PAR	Inh	eXCI	X	19914597	rs6527951	C	T	0.156118	0.151042	0.177778	-0.308408	0.0417262	9.22147e-13	423
EIF1AX	non_PAR	Inh	eXCI	X	19917459	rs7061619	C	T	0.154712	0.149306	0.177778	-0.311723	0.042094	8.4004e-13	423
EIF1AX	non_PAR	Inh	eXCI	X	19917727	rs7062073	C	T	0.175809	0.170139	0.2	-0.331283	0.0398445	1.6278e-15	423
EIF1AX	non_PAR	Inh	eXCI	X	19917789	rs10574256	GTTA	G	0.172316	0.170139	0.181818	-0.326497	0.0403533	8.06121e-15	420
EIF1AX	non_PAR	Inh	eXCI	X	19919390	rs150758887	C	CA	0.157746	0.154514	0.171642	-0.306529	0.0417337	1.25574e-12	422
EIF1AX	non_PAR	Inh	eXCI	X	19919609	rs7880364	C	A	0.156118	0.151042	0.177778	-0.308408	0.0417262	9.22147e-13	423
EIF1AX	non_PAR	Inh	eXCI	X	19919754	rs7879651	G	A	0.156338	0.152778	0.171642	-0.312955	0.0417311	4.53106e-13	422
EIF1AX	non_PAR	Inh	eXCI	X	19920132	rs5955864	T	C	0.177465	0.173611	0.19403	-0.328828	0.0400465	3.41429e-15	422
EIF1AX	non_PAR	Inh	eXCI	X	19923718	rs7055469	G	A	0.177215	0.170139	0.207407	-0.31829	0.0400597	2.18223e-14	423
EIF1AX	non_PAR	Inh	eXCI	X	19924848	rs7060796	G	A	0.174402	0.168403	0.2	-0.327458	0.0400645	4.43404e-15	423
EIF1AX	non_PAR	Inh	eXCI	X	19928411	rs112422837	C	T	0.171831	0.166667	0.19403	-0.325825	0.0402347	7.57356e-15	422
EIF1AX	non_PAR	Inh	eXCI	X	19929080	rs7059955	T	C	0.173484	0.170139	0.18797	-0.314032	0.0401332	5.06524e-14	421
EIF1AX	non_PAR	Inh	eXCI	X	19938430	rs6527952	G	C	0.170423	0.164931	0.19403	-0.319056	0.0408499	5.5552e-14	422
EIF1AX	non_PAR	Inh	eXCI	X	19938889	rs6527953	C	A	0.171589	0.164931	0.2	-0.322727	0.040662	2.31579e-14	423
EIF1AX	non_PAR	Inh	eXCI	X	19939425	rs7891306	C	T	0.152113	0.147569	0.171642	-0.29349	0.0422453	1.61324e-11	422
EIF1AX	non_PAR	Inh	eXCI	X	19940010	rs12011296	G	A	0.156118	0.151042	0.177778	-0.298168	0.0424433	9.83332e-12	423
EIF1AX	non_PAR	Inh	eXCI	X	19940426	rs6653646	T	C	0.171831	0.166667	0.19403	-0.318121	0.0408578	6.56296e-14	422
EIF1AX	non_PAR	Inh	eXCI	X	19940581	rs5955866	C	T	0.153305	0.147569	0.177778	-0.30415	0.0424331	3.95094e-12	423
EIF1AX	non_PAR	Inh	eXCI	X	19946805	rs4825325	T	C	0.153738	0.151042	0.165414	-0.293421	0.0417204	9.4189e-12	421
EIF1AX	non_PAR	Inh	eXCI	X	19946813	rs4825326	G	A	0.170663	0.166667	0.18797	-0.31192	0.0401829	7.7464e-14	421
EIF1AX	non_PAR	Inh	eXCI	X	19947370	rs5909345	T	C	0.156118	0.151042	0.177778	-0.308408	0.0417262	9.22147e-13	423
EIF1AX	non_PAR	Inh	eXCI	X	19948924	rs5955868	C	T	0.173239	0.168403	0.19403	-0.327678	0.0402611	5.68853e-15	422
EIF1AX	non_PAR	Inh	eXCI	X	19962623	rs7883287	C	T	0.174402	0.168403	0.2	-0.327458	0.0400645	4.43404e-15	423
EIF1AX	non_PAR	Inh	eXCI	X	19963217	rs7888325	T	C	0.156118	0.151042	0.177778	-0.308408	0.0417262	9.22147e-13	423
EIF1AX	non_PAR	Inh	eXCI	X	19969387	rs12006898	T	C	0.155148	0.152778	0.165414	-0.294122	0.04177	8.92894e-12	421
EIF1AX	non_PAR	Inh	eXCI	X	19970541	rs5955869	G	A	0.153738	0.151042	0.165414	-0.303406	0.0421397	3.23519e-12	421
EIF1AX	non_PAR	Inh	eXCI	X	19971432	rs5955870	A	G	0.177465	0.171875	0.201493	-0.256724	0.0408988	9.37648e-10	422
EIF1AX	non_PAR	Inh	eXCI	X	19972033	rs5955871	C	T	0.156118	0.151042	0.177778	-0.308408	0.0417262	9.22147e-13	423
EIF1AX	non_PAR	Inh	eXCI	X	19973392	rs12387893	G	A	0.156118	0.151042	0.177778	-0.308408	0.0417262	9.22147e-13	423
EIF1AX	non_PAR	Inh	eXCI	X	19977382	rs6527957	G	T	0.152113	0.147569	0.171642	-0.294356	0.0423817	1.63305e-11	422
EIF1AX	non_PAR	Inh	eXCI	X	19978386	rs6527958	C	T	0.170663	0.164931	0.195489	-0.315711	0.0405876	6.94704e-14	421
EIF1AX	non_PAR	Inh	eXCI	X	19980412	rs4416995	C	T	0.169252	0.164931	0.18797	-0.317643	0.0407817	6.47292e-14	421
EIF1AX	non_PAR	Inh	eXCI	X	19980482	rs4459043	C	T	0.152113	0.147569	0.171642	-0.297708	0.0422522	8.64371e-12	422
EIF1AX	non_PAR	Inh	eXCI	X	19981591	rs151261536	G	A	0.138028	0.133681	0.156716	-0.309072	0.0451999	3.19742e-11	422
EIF1AX	non_PAR	Inh	eXCI	X	19981917	rs112590483	TG	T	0.170423	0.164931	0.19403	-0.319619	0.0405548	3.41979e-14	422
EIF1AX	non_PAR	Inh	eXCI	X	19983731	rs139151396	T	C	0.156338	0.152778	0.171642	-0.299797	0.0415086	2.78548e-12	422
EIF1AX	non_PAR	Inh	eXCI	X	19984185	rs4255322	C	T	0.174402	0.168403	0.2	-0.327458	0.0400645	4.43404e-15	423
EIF1AX	non_PAR	Inh	eXCI	X	19991048	rs7058338	C	T	0.169252	0.164931	0.18797	-0.306143	0.041071	6.14894e-13	421
EIF1AX	non_PAR	Inh	eXCI	X	20000656	rs7063638	C	T	0.188732	0.185764	0.201493	-0.336067	0.0393869	3.40957e-16	422
EIF1AX	non_PAR	Inh	eXCI	X	20002626	rs142528607	T	C	0.0971831	0.0972222	0.0970149	-0.279242	0.0532178	2.56667e-07	422
EIF1AX	non_PAR	Inh	eXCI	X	20005368	rs5955873	G	C	0.188467	0.184028	0.207407	-0.337322	0.0388147	1.06537e-16	423
EIF1AX	non_PAR	Inh	eXCI	X	20005982	rs7879057	G	A	0.185915	0.184028	0.19403	-0.330588	0.0391415	6.37382e-16	422
EIF1AX	non_PAR	Inh	eXCI	X	20010475	rs11314975	GC	G	0.188732	0.184028	0.208955	-0.337394	0.0388706	1.16118e-16	422
EIF1AX	non_PAR	Inh	eXCI	X	20012073	rs112701274	T	A	0.205634	0.201389	0.223881	-0.260998	0.0371708	1.00902e-11	422
EIF1AX	non_PAR	Inh	eXCI	X	20015013	rs7054427	C	G	0.189873	0.185764	0.207407	-0.329104	0.0384689	2.87078e-16	423
EIF1AX	non_PAR	Inh	eXCI	X	20017843	rs73445234	G	A	0.189873	0.185764	0.207407	-0.329104	0.0384689	2.87078e-16	423
EIF1AX	non_PAR	Inh	eXCI	X	20020808	rs4077051	C	G	0.188732	0.185764	0.201493	-0.329577	0.0386743	3.68129e-16	422
EIF1AX	non_PAR	Inh	eXCI	X	20023578	rs7885068	T	A	0.189873	0.185764	0.207407	-0.329104	0.0384689	2.87078e-16	423
EIF1AX	non_PAR	Inh	eXCI	X	20026689	rs72620220	G	A	0.176056	0.175347	0.179104	-0.304876	0.0399125	1.78402e-13	422
EIF1AX	non_PAR	Inh	eXCI	X	20030829	rs5955583	T	C	0.211268	0.206597	0.231343	-0.267453	0.0374036	4.43302e-12	422
EIF1AX	non_PAR	Inh	eXCI	X	20031533	rs4825329	G	A	0.177215	0.175347	0.185185	-0.308311	0.0397922	8.46253e-14	423
EIF1AX	non_PAR	Inh	eXCI	X	20035861	rs10081918	C	T	0.177215	0.175347	0.185185	-0.308311	0.0397922	8.46253e-14	423
EIF1AX	non_PAR	Inh	eXCI	X	20036178	rs7880151	C	T	0.192958	0.190972	0.201493	-0.321212	0.038428	1.19289e-15	422
EIF1AX	non_PAR	Inh	eXCI	X	20036532	rs7882991	G	A	0.176056	0.175347	0.179104	-0.307328	0.0400267	1.3671e-13	422
EIF1AX	non_PAR	Inh	eXCI	X	20037295	rs4825331	G	A	0.194093	0.190972	0.207407	-0.327892	0.0384305	3.39234e-16	423
EIF1AX	non_PAR	Inh	eXCI	X	20037807	rs59377023	C	T	0.192958	0.190972	0.201493	-0.324679	0.0385558	7.63133e-16	422
EIF1AX	non_PAR	Inh	eXCI	X	20038559	rs12009153	C	T	0.194093	0.190972	0.207407	-0.327892	0.0384305	3.39234e-16	423
EIF1AX	non_PAR	Inh	eXCI	X	20039204	rs7886004	C	A	0.223944	0.220486	0.238806	-0.297883	0.0365043	4.89328e-15	422
EIF1AX	non_PAR	Inh	eXCI	X	20040108	rs58542923	C	T	0.197183	0.196181	0.201493	-0.312283	0.0382671	4.87865e-15	422
EIF1AX	non_PAR	Inh	eXCI	X	20040641	rs7051930	A	G	0.201125	0.199653	0.207407	-0.311299	0.0374968	1.77828e-15	423
EIF1AX	non_PAR	Inh	eXCI	X	20042940	rs7062127	C	G	0.181435	0.180556	0.185185	-0.294721	0.0394823	5.67937e-13	423
EIF1AX	non_PAR	Inh	eXCI	X	20048138	rs7885754	G	T	0.223629	0.21875	0.244444	-0.302013	0.036647	2.74284e-15	423
EIF1AX	non_PAR	Inh	eXCI	X	20049761	rs60349697	T	C	0.222849	0.21875	0.240602	-0.287019	0.0369819	7.82348e-14	421
EIF1AX	non_PAR	Inh	eXCI	X	20052928	rs34519770	T	C	0.227848	0.222222	0.251852	-0.289666	0.036566	2.57099e-14	423
EIF1AX	non_PAR	Inh	eXCI	X	20054281	rs7060017	T	A	0.189533	0.190972	0.183206	-0.32442	0.0388883	1.36994e-15	419
EIF1AX	non_PAR	Inh	eXCI	X	20054286	rs7055595	C	T	0.189533	0.190972	0.183206	-0.32442	0.0388883	1.36994e-15	419
EIF1AX	non_PAR	Inh	eXCI	X	20056167	rs12008557	C	T	0.194093	0.190972	0.207407	-0.327892	0.0384305	3.39234e-16	423
EIF1AX	non_PAR	Inh	eXCI	X	20056323	rs12009531	C	A	0.177215	0.175347	0.185185	-0.308311	0.0397922	8.46253e-14	423
EIF1AX	non_PAR	Inh	eXCI	X	20057612	rs112786451	C	T	0.208158	0.203125	0.22963	-0.272601	0.0376876	2.58941e-12	423
EIF1AX	non_PAR	Inh	eXCI	X	20062147	rs73445268	A	G	0.177715	0.178819	0.172932	-0.295896	0.0401344	1.05124e-12	421
EIF1AX	non_PAR	Inh	eXCI	X	20063010	rs5955878	C	T	0.192958	0.190972	0.201493	-0.33905	0.0389794	1.01531e-16	422
EIF1AX	non_PAR	Inh	eXCI	X	20066625	rs5955880	G	A	0.177215	0.175347	0.185185	-0.308311	0.0397922	8.46253e-14	423
EIF1AX	non_PAR	Inh	eXCI	X	20068264	rs7063485	G	A	0.195499	0.192708	0.207407	-0.322179	0.0385938	1.28056e-15	423
EIF1AX	non_PAR	Inh	eXCI	X	20075701	rs4825332	C	T	0.192958	0.190972	0.201493	-0.328412	0.0386408	4.3411e-16	422
EIF1AX	non_PAR	Inh	eXCI	X	20077192	rs4825333	C	T	0.177215	0.175347	0.185185	-0.308311	0.0397922	8.46253e-14	423
EIF1AX	non_PAR	Inh	eXCI	X	20078187	rs57246719	G	A	0.194093	0.190972	0.207407	-0.327892	0.0384305	3.39234e-16	423
EIF1AX	non_PAR	Inh	eXCI	X	20082501	rs4604640	C	T	0.206215	0.203125	0.219697	-0.261346	0.0374393	1.31795e-11	420
EIF1AX	non_PAR	Inh	eXCI	X	20083724	rs7064198	C	T	0.177465	0.177083	0.179104	-0.298943	0.039437	2.63998e-13	422
EIF1AX	non_PAR	Inh	eXCI	X	20084788	rs4370706	C	T	0.178622	0.177083	0.185185	-0.305193	0.0398273	1.50661e-13	423
EIF1AX	non_PAR	Inh	eXCI	X	20085641	rs7882519	C	T	0.177465	0.177083	0.179104	-0.305095	0.0398175	1.5202e-13	422
EIF1AX	non_PAR	Inh	eXCI	X	20089296	rs5955584	G	T	0.19209	0.190972	0.19697	-0.326584	0.0387878	7.80908e-16	420
EIF1AX	non_PAR	Inh	eXCI	X	20090954	rs6527961	G	A	0.177215	0.175347	0.185185	-0.308311	0.0397922	8.46253e-14	423
EIF1AX	non_PAR	Inh	eXCI	X	20092222	rs5955882	C	T	0.174894	0.175347	0.172932	-0.306246	0.0401076	1.82936e-13	421
EIF1AX	non_PAR	Inh	eXCI	X	20095034	rs111885254	C	T	0.161972	0.163194	0.156716	-0.225803	0.0428906	2.34915e-07	422
EIF1AX	non_PAR	Inh	eXCI	X	20096013	rs12396210	C	T	0.145686	0.147569	0.137405	-0.236157	0.0449943	2.5577e-07	419
EIF1AX	non_PAR	Inh	eXCI	X	20098097	rs60849679	G	A	0.172996	0.170139	0.185185	-0.299366	0.0400961	5.61953e-13	423
EIF1AX	non_PAR	Inh	eXCI	X	20102411	rs112943396	T	G	0.220816	0.21875	0.22963	-0.258455	0.0368668	1.0787e-11	423
EIF1AX	non_PAR	Inh	eXCI	X	20102821	rs12391275	T	C	0.236287	0.232639	0.251852	-0.282656	0.0360171	4.27661e-14	423
EIF1AX	non_PAR	Inh	eXCI	X	20103051	rs73445286	C	T	0.23488	0.232639	0.244444	-0.288154	0.0358735	1.19097e-14	423
EIF1AX	non_PAR	Inh	eXCI	X	20103623	rs4825334	G	T	0.175141	0.177083	0.166667	-0.294449	0.0407216	2.66195e-12	420
EIF1AX	non_PAR	Inh	eXCI	X	20103701	rs4825250	C	T	0.19323	0.192708	0.195489	-0.31153	0.0388935	1.41156e-14	421
EIF1AX	non_PAR	Inh	eXCI	X	20104792	rs12007826	C	T	0.185915	0.1875	0.179104	-0.285798	0.0393454	2.13108e-12	422
EIF1AX	non_PAR	Inh	eXCI	X	20109248	rs7884058	A	G	0.203938	0.203125	0.207407	-0.304511	0.0378518	1.09295e-14	423
EIF1AX	non_PAR	Inh	eXCI	X	20116862	rs17523345	G	A	0.202532	0.199653	0.214815	-0.307567	0.0382055	1.05172e-14	423
EIF1AX	non_PAR	Inh	eXCI	X	20117388	rs7888694	A	G	0.228169	0.227431	0.231343	-0.2413	0.03609	8.15267e-11	422
EIF1AX	non_PAR	Inh	eXCI	X	20118335	rs4568774	G	A	0.184248	0.182292	0.192593	-0.293156	0.0393258	6.07156e-13	423
EIF1AX	non_PAR	Inh	eXCI	X	20121543	rs7059528	C	T	0.221439	0.217014	0.240602	-0.284596	0.0372145	1.68927e-13	421
EIF1AX	non_PAR	Inh	eXCI	X	20122379	chrX:20122379:A:*	A	*	0.230226	0.234375	0.212121	-0.173991	0.0339799	4.8549e-07	420
EIF1AX	non_PAR	Inh	eXCI	X	20123783	rs7877652	G	A	0.184507	0.182292	0.19403	-0.287244	0.0392717	1.53426e-12	422
EIF1AX	non_PAR	Inh	eXCI	X	20125252	rs13179	G	T	0.178622	0.177083	0.185185	-0.308489	0.0397037	7.29625e-14	423
EIF1AX	non_PAR	Inh	eXCI	X	20125916	rs14141	C	T	0.19464	0.192708	0.203008	-0.325774	0.0384709	5.47394e-16	421
EIF1AX	non_PAR	Inh	eXCI	X	20126287	rs1043014	G	A	0.19323	0.192708	0.195489	-0.318239	0.0385195	2.39994e-15	421
EIF1AX	non_PAR	Inh	eXCI	X	20130887	rs59952398	G	A	0.198592	0.196181	0.208955	-0.310791	0.0386022	1.0522e-14	422
EIF1AX	non_PAR	Inh	eXCI	X	20136228	rs73447108	C	G	0.194366	0.192708	0.201493	-0.319498	0.0387669	2.75296e-15	422
EIF1AX	non_PAR	Inh	eXCI	X	20136926	rs73447111	G	A	0.191549	0.189236	0.201493	-0.338236	0.0393708	2.22536e-16	422
EIF1AX	non_PAR	Inh	eXCI	X	20139749	rs112202240	T	C	0.232394	0.230903	0.238806	-0.237736	0.0362612	1.79304e-10	422
EIF1AX	non_PAR	Inh	eXCI	X	20142128	rs7879807	G	T	0.198312	0.196181	0.207407	-0.316026	0.0392624	1.06096e-14	423
EIF1AX	non_PAR	Inh	eXCI	X	20143672	rs6418736	G	A	0.180028	0.177083	0.192593	-0.313663	0.0404232	7.82528e-14	423
EIF1AX	non_PAR	Inh	eXCI	X	20145329	rs7878540	C	T	0.192362	0.192708	0.19084	-0.306456	0.0394069	7.10886e-14	419
EIF1AX	non_PAR	Inh	eXCI	X	20147902	rs35570042	AT	A	0.149718	0.152778	0.136364	-0.284333	0.0453563	9.88234e-10	420
EIF1AX	non_PAR	Inh	eXCI	X	20152409	rs12010722	C	T	0.149296	0.151042	0.141791	-0.287731	0.0450921	5.09777e-10	422
EIF1AX	non_PAR	Inh	eXCI	X	20152790	rs7051161	T	A	0.132394	0.135417	0.119403	-0.270948	0.0467016	1.37921e-08	422
EIF1AX	non_PAR	Inh	eXCI	X	20152938	rs7064020	G	T	0.149296	0.151042	0.141791	-0.285725	0.0450572	6.43547e-10	422
EIF1AX	non_PAR	Inh	eXCI	X	20162802	rs58008925	G	A	0.133615	0.135417	0.125926	-0.274675	0.0464611	7.48773e-09	423
EIF1AX	non_PAR	Inh	eXCI	X	20165919	rs7892835	G	A	0.139241	0.138889	0.140741	-0.268198	0.045934	1.12282e-08	423
EIF1AX	non_PAR	Inh	eXCI	X	20168391	rs7049476	T	G	0.198592	0.197917	0.201493	-0.228203	0.0398227	2.03386e-08	422
EIF1AX	non_PAR	Inh	eXCI	X	20179688	rs200971980	CTT	C	0.128531	0.133681	0.106061	-0.271133	0.0477079	2.63579e-08	420
EIF1AX	non_PAR	Inh	eXCI	X	20180223	rs143519267	C	A	0.132394	0.135417	0.119403	-0.277226	0.0467225	6.65457e-09	422
EIF1AX	non_PAR	Inh	eXCI	X	20180226	rs150811982	C	T	0.132394	0.135417	0.119403	-0.277226	0.0467225	6.65457e-09	422
EIF1AX	non_PAR	Inh	eXCI	X	20181378	rs6633334	A	G	0.180282	0.180556	0.179104	-0.20793	0.0404974	4.51866e-07	422
EIF1AX	non_PAR	Inh	eXCI	X	20185198	rs12013398	C	T	0.132208	0.133681	0.125926	-0.283685	0.0471416	4.13914e-09	423
EIF1AX	non_PAR	Inh	eXCI	X	20186343	rs2230488	G	T	0.149296	0.151042	0.141791	-0.288654	0.0448787	3.77146e-10	422
EIF1AX	non_PAR	Inh	eXCI	X	20187738	rs7882807	A	C	0.179126	0.180556	0.172932	-0.208365	0.0406797	4.80906e-07	421
EIF1AX	non_PAR	Inh	eXCI	X	20191641	rs34380405	CAT	C	0.125176	0.125	0.125926	-0.272775	0.0482984	3.1741e-08	423
EIF1AX	non_PAR	Inh	eXCI	X	20198928	rs61352660	C	T	0.150492	0.152778	0.140741	-0.289062	0.0448958	3.61626e-10	423
EIF1AX	non_PAR	Inh	eXCI	X	20199252	rs7066722	G	A	0.131171	0.137153	0.105263	-0.276012	0.04712	1.01564e-08	421
EIF1AX	non_PAR	Inh	eXCI	X	20203691	rs6418737	G	T	0.195499	0.192708	0.207407	-0.230758	0.0401008	1.78205e-08	423
EIF1AX	non_PAR	Inh	eXCI	X	20204367	rs7472505	C	A	0.191819	0.190972	0.195489	-0.239058	0.0407279	9.50473e-09	421
EIF1AX	non_PAR	Inh	eXCI	X	20205564	rs148457732	C	T	0.142053	0.145833	0.125926	-0.263335	0.0451333	1.14887e-08	423
EIF1AX	non_PAR	Inh	eXCI	X	20205721	rs7474290	C	T	0.158931	0.161458	0.148148	-0.277448	0.0436711	5.99129e-10	423
EIF1AX	non_PAR	Inh	eXCI	X	20206450	rs4078459	A	G	0.15678	0.163194	0.128788	-0.263138	0.0435131	3.52428e-09	420
EIF1AX	non_PAR	Inh	eXCI	X	20207075	rs4129871	C	A	0.133615	0.135417	0.125926	-0.274675	0.0464611	7.48773e-09	423
EIF1AX	non_PAR	Inh	eXCI	X	20223400	rs6527971	G	T	0.149086	0.149306	0.148148	-0.283295	0.0448866	7.65579e-10	423
EIF1AX	non_PAR	Inh	eXCI	X	20224118	rs113719467	GA	G	0.149296	0.151042	0.141791	-0.282542	0.0449766	9.11108e-10	422
EIF1AX	non_PAR	Inh	eXCI	X	20230922	rs5955593	T	C	0.174402	0.175347	0.17037	-0.261546	0.0414724	7.87553e-10	423
EIF1AX	non_PAR	Inh	eXCI	X	20234374	rs7057375	C	T	0.149296	0.149306	0.149254	-0.299706	0.0450291	9.80618e-11	422
EIF1AX	non_PAR	Inh	eXCI	X	20253556	rs56795160	C	A	0.149296	0.151042	0.141791	-0.282542	0.0449766	9.11108e-10	422
EIF1AX	non_PAR	Inh	eXCI	X	20255133	rs5955897	A	C	0.158931	0.161458	0.148148	-0.277448	0.0436711	5.99129e-10	423
EIF1AX	non_PAR	Inh	eXCI	X	20255371	rs57288651	TG	T	0.150492	0.151042	0.148148	-0.287143	0.0447463	4.10544e-10	423
EIF1AX	non_PAR	Inh	eXCI	X	20255680	rs370650056	TGGGAGGCAGAGGCAGGAGAATCACTTGAACCC	T	0.141044	0.147569	0.112782	-0.255303	0.0449062	2.60214e-08	421
EIF1AX	non_PAR	Inh	eXCI	X	20255688	chrX:20255688:A:*	A	*	0.139633	0.145833	0.112782	-0.252196	0.0451773	4.5145e-08	421
EIF1AX	non_PAR	Inh	eXCI	X	20255712	chrX:20255712:C:*	C	*	0.137006	0.144097	0.106061	-0.243045	0.0456808	1.77178e-07	420
EIF1AX	non_PAR	Inh	eXCI	X	20257413	rs58874271	C	G	0.16315	0.164931	0.155556	-0.263794	0.0435267	3.2496e-09	423
EIF1AX	non_PAR	Inh	eXCI	X	20270765	rs6418738	A	G	0.177215	0.173611	0.192593	-0.257001	0.0413993	1.39769e-09	423
EIF1AX	non_PAR	Inh	eXCI	X	20275547	rs7063841	G	A	0.133803	0.137153	0.119403	-0.274681	0.0460829	5.71887e-09	422
EIF1AX	non_PAR	Inh	eXCI	X	20276670	rs112340356	C	A	0.150492	0.151042	0.148148	-0.287143	0.0447463	4.10544e-10	423
EIF1AX	non_PAR	Inh	eXCI	X	20292965	rs7061160	G	A	0.129395	0.130208	0.125926	-0.261582	0.0472266	5.66722e-08	423
EIF1AX	non_PAR	Inh	eXCI	X	20301235	rs66817121	A	G	0.149086	0.151042	0.140741	-0.254141	0.0436167	1.20002e-08	423
EIF1AX	non_PAR	Inh	eXCI	X	20304120	rs6527977	C	A	0.147679	0.147569	0.148148	-0.280431	0.0454213	1.69918e-09	423
EIF1AX	non_PAR	Inh	eXCI	X	20315411	rs199706671	GTCAGGGGAGGAGAGTC	G	0.164306	0.171875	0.130769	-0.247856	0.043381	2.24595e-08	418
EIF1AX	non_PAR	Inh	eXCI	X	20318307	rs7881869	A	T	0.180536	0.185764	0.157895	-0.229186	0.0423753	1.12473e-07	421
EIF1AX	non_PAR	Inh	eXCI	X	20318909	rs7886043	A	C	0.168776	0.173611	0.148148	-0.226205	0.043264	2.81696e-07	423
EIF1AX	non_PAR	Inh	eXCI	X	20319415	rs62590490	T	C	0.165963	0.170139	0.148148	-0.236207	0.0436259	1.08778e-07	423
FAAH2	non_PAR	Inh	eXCI	X	56290991	rs6612509	A	G	0.756681	0.75	0.785185	0.24316	0.0470121	3.73637e-07	423
FAAH2	non_PAR	Inh	eXCI	X	56291039	rs6611494	G	A	0.757405	0.751736	0.781955	0.247552	0.0474974	3.07022e-07	421
FAAH2	non_PAR	Inh	eXCI	X	56298438	rs12393358	T	C	0.759155	0.753472	0.783582	0.242823	0.0475077	5.06956e-07	422
FAAH2	non_PAR	Inh	eXCI	X	56303016	rs6521380	G	A	0.759494	0.753472	0.785185	0.242218	0.047435	5.18812e-07	423
FAAH2	non_PAR	Inh	eXCI	X	56309846	rs5914607	A	G	0.759155	0.753472	0.783582	0.240418	0.0474287	6.24381e-07	422
FAAH2	non_PAR	Inh	eXCI	X	56310761	rs62613085	G	T	0.757405	0.751736	0.781955	0.238782	0.0471543	6.41239e-07	421
FAAH2	non_PAR	Inh	eXCI	X	56310801	rs62613086	C	A	0.757062	0.751736	0.780303	0.24042	0.0471747	5.46865e-07	420
FAAH2	non_PAR	Inh	eXCI	X	56315580	rs34118786	CAG	C	0.758133	0.753472	0.778626	0.242467	0.0476057	5.56032e-07	419
FAAH2	non_PAR	Inh	eXCI	X	56315582	chrX:56315582:G:*	G	*	0.756719	0.751736	0.778626	0.238873	0.0472846	6.81789e-07	419
FAAH2	non_PAR	Inh	eXCI	X	56321665	rs5913921	G	A	0.760563	0.755208	0.783582	0.242578	0.0471334	4.25177e-07	422
FAAH2	non_PAR	Inh	eXCI	X	56326998	rs150287921	T	C	0.758815	0.753472	0.781955	0.238766	0.0469293	5.69915e-07	421
FAAH2	non_PAR	Inh	eXCI	X	56329641	rs5914618	G	A	0.759155	0.753472	0.783582	0.237066	0.0472346	7.98289e-07	422
FAAH2	non_PAR	Inh	eXCI	X	56330545	rs5914619	A	C	0.758815	0.753472	0.781955	0.243309	0.0474696	4.72672e-07	421
FAAH2	non_PAR	Inh	eXCI	X	56332237	rs5914621	T	A	0.759547	0.753472	0.78626	0.238288	0.0474679	7.96691e-07	419
FAAH2	non_PAR	Inh	eXCI	X	56336301	rs9803421	G	A	0.759887	0.753472	0.787879	0.241354	0.047576	6.13663e-07	420
FAAH2	non_PAR	Inh	eXCI	X	56336315	rs9803438	C	T	0.758815	0.751736	0.789474	0.236056	0.0477532	1.15356e-06	421
FAAH2	non_PAR	Inh	eXCI	X	56337765	rs5960159	A	G	0.759494	0.753472	0.785185	0.242218	0.047435	5.18812e-07	423
FAAH2	non_PAR	Inh	eXCI	X	56339385	rs5960681	C	T	0.759494	0.753472	0.785185	0.242218	0.047435	5.18812e-07	423
FAAH2	non_PAR	Inh	eXCI	X	56339765	rs5960683	T	C	0.760226	0.753472	0.789474	0.242773	0.0476847	5.60364e-07	421
FAAH2	non_PAR	Inh	eXCI	X	56347611	rs6612521	A	T	0.777151	0.770833	0.804511	0.243655	0.0496351	1.36047e-06	421
FAAH2	non_PAR	Inh	eXCI	X	56347786	rs6612522	C	A	0.758815	0.75	0.796992	0.257456	0.0475496	1.09039e-07	421
FAAH2	non_PAR	Inh	eXCI	X	56347814	rs6612523	T	C	0.76662	0.760417	0.793893	0.259479	0.0475099	8.55717e-08	419
FAAH2	non_PAR	Inh	eXCI	X	56349136	rs5914629	C	G	0.774011	0.769097	0.795455	0.250825	0.0495788	6.57037e-07	420
FAAH2	non_PAR	Inh	eXCI	X	56350642	rs6521414	T	C	0.783099	0.779514	0.798507	0.247874	0.0487151	5.67989e-07	422
FAAH2	non_PAR	Inh	eXCI	X	56353315	rs5914630	A	T	0.781997	0.777778	0.8	0.25276	0.0493105	4.70836e-07	423
FAAH2	non_PAR	Inh	eXCI	X	56353614	rs6521417	T	G	0.783404	0.779514	0.8	0.251505	0.0493228	5.37539e-07	423
FAAH2	non_PAR	Inh	eXCI	X	56353835	rs6521418	C	T	0.781997	0.777778	0.8	0.2557	0.0493862	3.63882e-07	423
FAAH2	non_PAR	Inh	eXCI	X	56354788	rs5960706	A	G	0.76512	0.760417	0.785185	0.259359	0.0470507	6.51929e-08	423
FAAH2	non_PAR	Inh	eXCI	X	56355838	rs11091518	T	C	0.783099	0.779514	0.798507	0.251584	0.0493778	5.49098e-07	422
FAAH2	non_PAR	Inh	eXCI	X	56356386	rs5960166	G	A	0.756681	0.75	0.785185	0.258047	0.0471485	8.01069e-08	423
FAAH2	non_PAR	Inh	eXCI	X	56357810	rs5960688	T	C	0.76512	0.760417	0.785185	0.259359	0.0470507	6.51929e-08	423
FAAH2	non_PAR	Inh	eXCI	X	56358216	rs5914627	G	A	0.756681	0.75	0.785185	0.258047	0.0471485	8.01069e-08	423
FAAH2	non_PAR	Inh	eXCI	X	56358956	rs371626546	G	GAA	0.732394	0.723958	0.768657	0.253043	0.0450557	3.76305e-08	422
FAAH2	non_PAR	Inh	eXCI	X	56359021	rs6521423	C	A	0.78169	0.777778	0.798507	0.255793	0.0494598	3.75085e-07	422
FAAH2	non_PAR	Inh	eXCI	X	56360164	rs5960689	C	A	0.754237	0.746528	0.787879	0.259702	0.0471854	6.84715e-08	420
FAAH2	non_PAR	Inh	eXCI	X	56363110	rs6612525	G	T	0.77433	0.767361	0.804511	0.24289	0.0496663	1.48638e-06	421
FAAH2	non_PAR	Inh	eXCI	X	56363567	rs6612526	G	A	0.755274	0.748264	0.785185	0.253559	0.0472747	1.41491e-07	423
FAAH2	non_PAR	Inh	eXCI	X	56364253	rs6611499	C	T	0.755274	0.748264	0.785185	0.253559	0.0472747	1.41491e-07	423
FAAH2	non_PAR	Inh	eXCI	X	56365626	rs6521424	T	A	0.796062	0.793403	0.807407	0.250556	0.050409	1.0093e-06	423
FAAH2	non_PAR	Inh	eXCI	X	56366311	rs6612527	A	T	0.756338	0.75	0.783582	0.252264	0.0469796	1.37294e-07	422
FAAH2	non_PAR	Inh	eXCI	X	56367349	rs6417946	C	G	0.795775	0.793403	0.80597	0.250941	0.0504425	9.89418e-07	422
FAAH2	non_PAR	Inh	eXCI	X	56367664	rs6612528	G	C	0.869198	0.861111	0.903704	0.323557	0.060425	1.48078e-07	423
FAAH2	non_PAR	Inh	eXCI	X	56370929	rs5913926	A	C	0.766949	0.762153	0.787879	0.265763	0.0471966	3.48891e-08	420
FAAH2	non_PAR	Inh	eXCI	X	56370941	rs5913927	A	G	0.784203	0.78125	0.796992	0.257774	0.0493301	2.86702e-07	421
FAAH2	non_PAR	Inh	eXCI	X	56371935	rs6612530	C	T	0.758087	0.751736	0.785185	0.254337	0.0471107	1.17991e-07	423
FAAH2	non_PAR	Inh	eXCI	X	56372461	rs6612531	G	A	0.774648	0.770833	0.791045	0.24407	0.0491776	1.04742e-06	422
FAAH2	non_PAR	Inh	eXCI	X	56372792	rs6611502	C	A	0.75493	0.748264	0.783582	0.247839	0.0472239	2.55341e-07	422
FAAH2	non_PAR	Inh	eXCI	X	56372976	rs6611503	G	A	0.777151	0.770833	0.804511	0.249801	0.0494146	6.69006e-07	421
FAAH2	non_PAR	Inh	eXCI	X	56374413	rs75944707	T	C	0.783404	0.779514	0.8	0.251505	0.0493228	5.37539e-07	423
FAAH2	non_PAR	Inh	eXCI	X	56374474	rs139218385	A	G	0.764789	0.760417	0.783582	0.259431	0.0471189	6.75398e-08	422
FAAH2	non_PAR	Inh	eXCI	X	56375112	rs111341874	C	T	0.776056	0.770833	0.798507	0.24553	0.0493503	9.87166e-07	422
FAAH2	non_PAR	Inh	eXCI	X	56375722	rs79738854	A	G	0.764124	0.760417	0.780303	0.256544	0.0465254	6.48918e-08	420
FAAH2	non_PAR	Inh	eXCI	X	56375959	rs6612532	C	T	0.758087	0.751736	0.785185	0.254337	0.0471107	1.17991e-07	423
FAAH2	non_PAR	Inh	eXCI	X	56376693	rs7877050	A	G	0.757447	0.751736	0.782946	0.255755	0.0473929	1.20379e-07	417
FAAH2	non_PAR	Inh	eXCI	X	56376699	rs7876557	C	T	0.774788	0.770833	0.792308	0.245694	0.0493862	9.92773e-07	418
FAAH2	non_PAR	Inh	eXCI	X	56378119	rs5913937	C	T	0.758087	0.751736	0.785185	0.254337	0.0471107	1.17991e-07	423
FAAH2	non_PAR	Inh	eXCI	X	56378580	rs5913936	T	A	0.757746	0.751736	0.783582	0.254813	0.0471415	1.14206e-07	422
FAAH2	non_PAR	Inh	eXCI	X	56380337	rs12384694	T	C	0.784203	0.779514	0.804511	0.251002	0.0496416	6.65488e-07	421
FAAH2	non_PAR	Inh	eXCI	X	56380409	rs12384714	T	C	0.781382	0.777778	0.796992	0.245506	0.0496194	1.12857e-06	421
FAAH2	non_PAR	Inh	eXCI	X	56380438	rs7882458	C	T	0.76338	0.758681	0.783582	0.254194	0.0472088	1.2718e-07	422
FAAH2	non_PAR	Inh	eXCI	X	56380740	rs6417947	T	C	0.783404	0.779514	0.8	0.251505	0.0493228	5.37539e-07	423
FAAH2	non_PAR	Inh	eXCI	X	56381375	rs5914658	C	T	0.758087	0.751736	0.785185	0.254337	0.0471107	1.17991e-07	423
FAAH2	non_PAR	Inh	eXCI	X	56382669	rs6612534	G	A	0.758815	0.751736	0.789474	0.254608	0.047245	1.24351e-07	421
FAAH2	non_PAR	Inh	eXCI	X	56387719	rs6612535	A	C	0.764789	0.760417	0.783582	0.259319	0.0471318	6.89366e-08	422
FAAH2	non_PAR	Inh	eXCI	X	56391442	rs9724470	C	A	0.774648	0.769097	0.798507	0.241389	0.0489087	1.19624e-06	422
FAAH2	non_PAR	Inh	eXCI	X	56392443	rs5914656	T	A	0.757746	0.751736	0.783582	0.253301	0.0471487	1.35369e-07	422
FAAH2	non_PAR	Inh	eXCI	X	56392472	rs5914655	C	T	0.757746	0.751736	0.783582	0.25371	0.0471933	1.32889e-07	422
FAAH2	non_PAR	Inh	eXCI	X	56397994	rs10126787	T	C	0.78169	0.777778	0.798507	0.248633	0.0488242	5.56378e-07	422
FAAH2	non_PAR	Inh	eXCI	X	56401563	rs5914644	A	C	0.783404	0.779514	0.8	0.251505	0.0493228	5.37539e-07	423
FAAH2	non_PAR	Inh	eXCI	X	56401840	rs5913935	C	T	0.871831	0.864583	0.902985	0.3383	0.0603483	3.97832e-08	422
FAAH2	non_PAR	Inh	eXCI	X	56404522	rs6413593	T	C	0.783099	0.779514	0.798507	0.248657	0.0491274	6.48052e-07	422
FAAH2	non_PAR	Inh	eXCI	X	56405424	rs5914643	T	A	0.757746	0.751736	0.783582	0.253027	0.0471829	1.42298e-07	422
FAAH2	non_PAR	Inh	eXCI	X	56406914	rs143060153	G	GT	0.766197	0.760417	0.791045	0.257818	0.0470721	7.85579e-08	422
FAAH2	non_PAR	Inh	eXCI	X	56408629	rs5914642	A	G	0.764457	0.760417	0.781955	0.254699	0.0469399	1.02669e-07	421
FAAH2	non_PAR	Inh	eXCI	X	56410527	rs6417952	T	C	0.783099	0.779514	0.798507	0.25177	0.0494308	5.53732e-07	422
FAAH2	non_PAR	Inh	eXCI	X	56415397	rs6521434	A	G	0.783404	0.779514	0.8	0.251505	0.0493228	5.37539e-07	423
FAAH2	non_PAR	Inh	eXCI	X	56416955	rs6612539	T	A	0.76512	0.760417	0.785185	0.259359	0.0470507	6.51929e-08	423
FAAH2	non_PAR	Inh	eXCI	X	56417125	rs6611508	G	C	0.765867	0.760417	0.789474	0.257872	0.0472378	8.64729e-08	421
FAAH2	non_PAR	Inh	eXCI	X	56418520	rs74501365	T	TAA	0.781073	0.777778	0.795455	0.237832	0.0490616	1.82453e-06	420
FAAH2	non_PAR	Inh	eXCI	X	56419664	rs6611509	G	A	0.758087	0.751736	0.785185	0.254337	0.0471107	1.17991e-07	423
FAAH2	non_PAR	Inh	eXCI	X	56419789	rs139295642	CT	C	0.757405	0.751736	0.781955	0.24873	0.0469672	2.0072e-07	421
FAAH2	non_PAR	Inh	eXCI	X	56421338	rs7882218	A	G	0.783404	0.779514	0.8	0.251505	0.0493228	5.37539e-07	423
FAAH2	non_PAR	Inh	eXCI	X	56423834	rs5960721	C	A	0.757746	0.751736	0.783582	0.254273	0.0471865	1.24443e-07	422
FAAH2	non_PAR	Inh	eXCI	X	56424526	rs5914639	G	A	0.758087	0.751736	0.785185	0.254337	0.0471107	1.17991e-07	423
FAAH2	non_PAR	Inh	eXCI	X	56426267	rs6612543	A	G	0.223629	0.229167	0.2	-0.24491	0.0492746	1.01004e-06	423
FAAH2	non_PAR	Inh	eXCI	X	56426815	rs139284445	C	T	0.214085	0.21875	0.19403	-0.244623	0.0493826	1.09602e-06	422
FAAH2	non_PAR	Inh	eXCI	X	56429711	rs5914638	T	C	0.225035	0.230903	0.2	-0.242986	0.0488129	9.73509e-07	423
FAAH2	non_PAR	Inh	eXCI	X	56442517	chrX:56442517:G:GA	G	GA	0.764789	0.760417	0.783582	0.258507	0.0470794	7.30769e-08	422
FAAH2	non_PAR	Inh	eXCI	X	56443483	rs58392656	G	A	0.75565	0.75	0.780303	0.239992	0.0470901	5.46663e-07	420
FAAH2	non_PAR	Inh	eXCI	X	56443563	rs34407028	C	T	0.758133	0.751736	0.78626	0.253106	0.046845	1.16014e-07	419
FAAH2	non_PAR	Inh	eXCI	X	56445505	rs12384552	A	G	0.764789	0.760417	0.783582	0.259747	0.0471086	6.47858e-08	422
FAAH2	non_PAR	Inh	eXCI	X	56446610	rs5913939	T	C	0.215493	0.220486	0.19403	-0.250192	0.0495367	6.83424e-07	422
FAAH2	non_PAR	Inh	eXCI	X	56448193	chrX:56448193:A:*	A	*	0.748212	0.740418	0.784	0.238593	0.0454151	2.51681e-07	412
FAAH2	non_PAR	Inh	eXCI	X	56450259	rs6612554	G	T	0.755994	0.75	0.781955	0.244375	0.046699	2.7607e-07	421
FAAH2	non_PAR	Inh	eXCI	X	56451508	rs9779492	G	T	0.757062	0.751736	0.780303	0.255426	0.0472583	1.14747e-07	420
FAAH2	non_PAR	Inh	eXCI	X	56451837	rs12390479	C	T	0.215493	0.220486	0.19403	-0.252109	0.0495264	5.61979e-07	422
FAAH2	non_PAR	Inh	eXCI	X	56452268	rs12849939	G	T	0.754958	0.75	0.776923	0.232951	0.0465231	8.4877e-07	418
FAAH2	non_PAR	Inh	eXCI	X	56453991	rs142603878	TC	T	0.757405	0.751736	0.781955	0.252357	0.0472261	1.5721e-07	421
FAAH2	non_PAR	Inh	eXCI	X	56455991	rs5960710	A	G	0.764124	0.760417	0.780303	0.25839	0.0471476	7.74194e-08	420
FAAH2	non_PAR	Inh	eXCI	X	56456488	rs189599195	G	T	0.222535	0.229167	0.19403	-0.240923	0.0493199	1.52468e-06	422
FAAH2	non_PAR	Inh	eXCI	X	56456514	rs144642710	T	C	0.222535	0.229167	0.19403	-0.240923	0.0493199	1.52468e-06	422
FAAH2	non_PAR	Inh	eXCI	X	56461012	rs12559577	C	A	0.212377	0.217014	0.192593	-0.261882	0.0504355	3.37777e-07	423
FAAH2	non_PAR	Inh	eXCI	X	56462568	rs7065531	G	T	0.757405	0.751736	0.781955	0.252848	0.0470558	1.34871e-07	421
FAAH2	non_PAR	Inh	eXCI	X	56464107	rs6612560	C	T	0.757746	0.751736	0.783582	0.25474	0.0471794	1.17736e-07	422
FAAH2	non_PAR	Inh	eXCI	X	56465137	rs6611517	G	T	0.757746	0.751736	0.783582	0.253351	0.0471566	1.35251e-07	422
FAAH2	non_PAR	Inh	eXCI	X	56466175	rs5914669	G	A	0.759155	0.751736	0.791045	0.253436	0.0472605	1.42416e-07	422
FAAH2	non_PAR	Inh	eXCI	X	56468285	rs12557967	T	G	0.222535	0.229167	0.19403	-0.243565	0.0494906	1.27997e-06	422
FAAH2	non_PAR	Inh	eXCI	X	56469543	rs1332731	C	T	0.757062	0.751736	0.780303	0.253867	0.0472568	1.3596e-07	420
FAAH2	non_PAR	Inh	eXCI	X	56470042	rs4826471	C	T	0.757746	0.751736	0.783582	0.254238	0.0471546	1.22597e-07	422
FAAH2	non_PAR	Inh	eXCI	X	56471974	rs7066993	G	T	0.76512	0.760417	0.785185	0.259359	0.0470507	6.51929e-08	423
FAAH2	non_PAR	Inh	eXCI	X	56474215	rs4388598	G	T	0.757746	0.751736	0.783582	0.254347	0.0471724	1.22417e-07	422
FAAH2	non_PAR	Inh	eXCI	X	56474435	rs4628392	A	G	0.758087	0.751736	0.785185	0.254337	0.0471107	1.17991e-07	423
FAAH2	non_PAR	Inh	eXCI	X	56476349	rs7473891	G	A	0.218003	0.220486	0.207407	-0.25397	0.0491752	3.88267e-07	423
FAAH2	non_PAR	Inh	eXCI	X	56478010	rs5960727	T	C	0.763713	0.760417	0.777778	0.261548	0.0469128	4.67509e-08	423
FAAH2	non_PAR	Inh	eXCI	X	56478527	rs6521447	C	A	0.763047	0.760417	0.774436	0.262651	0.0468666	4.01846e-08	421
FAAH2	non_PAR	Inh	eXCI	X	56479284	rs1332721	G	C	0.218003	0.220486	0.207407	-0.25397	0.0491752	3.88267e-07	423
FAAH2	non_PAR	Inh	eXCI	X	56479982	rs5914672	T	A	0.223944	0.229167	0.201493	-0.251139	0.0492266	5.31459e-07	422
FAAH2	non_PAR	Inh	eXCI	X	56481659	rs6611520	C	T	0.76338	0.760417	0.776119	0.263101	0.0469278	3.96351e-08	422
FAAH2	non_PAR	Inh	eXCI	X	56481762	rs5913943	G	T	0.218003	0.220486	0.207407	-0.25397	0.0491752	3.88267e-07	423
FAAH2	non_PAR	Inh	eXCI	X	56481813	rs5913944	C	T	0.215797	0.220486	0.195489	-0.248021	0.0493742	7.8224e-07	421
FAAH2	non_PAR	Inh	eXCI	X	56483539	rs5914673	T	C	0.756338	0.751736	0.776119	0.256473	0.0470475	8.98628e-08	422
FAAH2	non_PAR	Inh	eXCI	X	56486975	rs5914675	G	A	0.760226	0.756944	0.774436	0.271444	0.046926	1.51796e-08	421
FAAH2	non_PAR	Inh	eXCI	X	56486985	rs5913947	T	A	0.759887	0.756944	0.772727	0.271438	0.0469942	1.59316e-08	420
FAAH2	non_PAR	Inh	eXCI	X	56487182	rs5913948	C	T	0.764457	0.760417	0.781955	0.262988	0.0470842	4.44007e-08	421
FAAH2	non_PAR	Inh	eXCI	X	56492552	rs35781339	CT	C	0.76338	0.760417	0.776119	0.262733	0.046877	4.00129e-08	422
FAAH2	non_PAR	Inh	eXCI	X	56492997	rs5914678	C	T	0.218003	0.220486	0.207407	-0.25397	0.0491752	3.88267e-07	423
FAAH2	non_PAR	Inh	eXCI	X	56493225	rs5913949	G	A	0.763047	0.760417	0.774436	0.263914	0.0469376	3.64175e-08	421
FAAH2	non_PAR	Inh	eXCI	X	56493565	rs2210856	G	T	0.76338	0.760417	0.776119	0.260238	0.0469211	5.4577e-08	422
FAAH2	non_PAR	Inh	eXCI	X	56493616	rs5914682	C	T	0.218003	0.220486	0.207407	-0.25397	0.0491752	3.88267e-07	423
FAAH2	non_PAR	Inh	eXCI	X	56494170	rs5960732	A	G	0.76338	0.760417	0.776119	0.260399	0.0469718	5.5321e-08	422
FAAH2	non_PAR	Inh	eXCI	X	56494261	rs5960733	G	A	0.763713	0.760417	0.777778	0.261548	0.0469128	4.67509e-08	423
FAAH2	non_PAR	Inh	eXCI	X	56495766	rs6612564	G	A	0.763713	0.760417	0.777778	0.261548	0.0469128	4.67509e-08	423
FAAH2	non_PAR	Inh	eXCI	X	56496107	rs5914683	G	T	0.763713	0.760417	0.777778	0.261548	0.0469128	4.67509e-08	423
FAAH2	non_PAR	Inh	eXCI	X	56497975	rs1414599	G	T	0.763713	0.760417	0.777778	0.261548	0.0469128	4.67509e-08	423
FAAH2	non_PAR	Inh	eXCI	X	56498281	rs5913950	C	T	0.218003	0.220486	0.207407	-0.25397	0.0491752	3.88267e-07	423
FAAH2	non_PAR	Inh	eXCI	X	56499024	rs2095564	C	A	0.763713	0.760417	0.777778	0.261548	0.0469128	4.67509e-08	423
FAAH2	non_PAR	Inh	eXCI	X	56499675	rs5914684	C	G	0.218003	0.220486	0.207407	-0.25397	0.0491752	3.88267e-07	423
FAAH2	non_PAR	Inh	eXCI	X	56500144	rs12557440	G	A	0.218003	0.220486	0.207407	-0.25397	0.0491752	3.88267e-07	423
FAAH2	non_PAR	Inh	eXCI	X	56500333	rs1360902	C	T	0.763713	0.760417	0.777778	0.261548	0.0469128	4.67509e-08	423
FAAH2	non_PAR	Inh	eXCI	X	56502591	rs7884865	T	C	0.763713	0.760417	0.777778	0.261548	0.0469128	4.67509e-08	423
FAAH2	non_PAR	Inh	eXCI	X	56502752	rs59847349	G	A	0.218003	0.220486	0.207407	-0.25397	0.0491752	3.88267e-07	423
FAAH2	non_PAR	Inh	eXCI	X	56504347	rs68118263	T	A	0.218003	0.220486	0.207407	-0.25397	0.0491752	3.88267e-07	423
FAAH2	non_PAR	Inh	eXCI	X	56505407	rs6612566	G	A	0.762712	0.760417	0.772727	0.262779	0.0471334	4.69667e-08	420
FAAH2	non_PAR	Inh	eXCI	X	56506925	rs5914687	G	A	0.215797	0.220486	0.195489	-0.26022	0.0494413	2.36919e-07	421
FAAH2	non_PAR	Inh	eXCI	X	56508532	rs113153437	G	A	0.218003	0.220486	0.207407	-0.25397	0.0491752	3.88267e-07	423
FAAH2	non_PAR	Inh	eXCI	X	56508801	rs5960734	C	T	0.76338	0.760417	0.776119	0.261547	0.046981	4.88844e-08	422
FAAH2	non_PAR	Inh	eXCI	X	56509562	rs5914690	A	G	0.216102	0.220486	0.19697	-0.257675	0.0496874	3.50243e-07	420
FAAH2	non_PAR	Inh	eXCI	X	56509919	rs5914692	A	C	0.763713	0.760417	0.777778	0.261548	0.0469128	4.67509e-08	423
FAAH2	non_PAR	Inh	eXCI	X	56509999	rs5914693	C	T	0.216901	0.220486	0.201493	-0.252675	0.0493834	4.93651e-07	422
FAAH2	non_PAR	Inh	eXCI	X	56510735	rs5960182	C	T	0.76338	0.760417	0.776119	0.26138	0.0468873	4.69602e-08	422
FAAH2	non_PAR	Inh	eXCI	X	56510839	rs55658827	C	T	0.218003	0.220486	0.207407	-0.25397	0.0491752	3.88267e-07	423
FAAH2	non_PAR	Inh	eXCI	X	56512004	rs6611524	C	A	0.759943	0.758681	0.765625	0.257152	0.0471812	9.11675e-08	416
FAAH2	non_PAR	Inh	eXCI	X	56512005	rs6611525	C	T	0.759943	0.758681	0.765625	0.257152	0.0471812	9.11675e-08	416
FAAH2	non_PAR	Inh	eXCI	X	56512110	rs5914695	C	T	0.217207	0.220486	0.203008	-0.253436	0.0495388	4.95872e-07	421
FAAH2	non_PAR	Inh	eXCI	X	56513718	rs5914609	C	T	0.218003	0.220486	0.207407	-0.25397	0.0491752	3.88267e-07	423
FAAH2	non_PAR	Inh	eXCI	X	56513972	rs5913919	G	A	0.218003	0.220486	0.207407	-0.25397	0.0491752	3.88267e-07	423
FAAH2	non_PAR	Inh	eXCI	X	56514898	rs5914610	G	A	0.218003	0.220486	0.207407	-0.25397	0.0491752	3.88267e-07	423
FAAH2	non_PAR	Inh	eXCI	X	56515582	rs5913952	T	A	0.763713	0.760417	0.777778	0.261548	0.0469128	4.67509e-08	423
FAAH2	non_PAR	Inh	eXCI	X	56516044	rs5960735	A	G	0.764789	0.762153	0.776119	0.268605	0.0473702	2.81501e-08	422
FAAH2	non_PAR	Inh	eXCI	X	56517939	rs5913953	A	T	0.205092	0.209059	0.18797	-0.264132	0.0498784	2.01289e-07	420
FAAH2	non_PAR	Inh	eXCI	X	56519999	rs1577589	C	A	0.76338	0.760417	0.776119	0.260905	0.0470025	5.32648e-08	422
FAAH2	non_PAR	Inh	eXCI	X	56520191	rs6651995	T	C	0.211566	0.215278	0.195489	-0.269629	0.0497485	1.0604e-07	421
FAAH2	non_PAR	Inh	eXCI	X	56520233	rs6651996	T	C	0.213579	0.21777	0.195489	-0.26423	0.0498114	1.92172e-07	420
FAAH2	non_PAR	Inh	eXCI	X	56520495	rs5913954	C	T	0.214085	0.217014	0.201493	-0.261876	0.0494682	2.02493e-07	422
FAAH2	non_PAR	Inh	eXCI	X	56521483	rs62610602	G	A	0.763713	0.760417	0.777778	0.261548	0.0469128	4.67509e-08	423
FAAH2	non_PAR	Inh	eXCI	X	56521836	rs201343220	CTT	C	0.748571	0.746528	0.758065	0.260886	0.0472049	6.14993e-08	412
FAAH2	non_PAR	Inh	eXCI	X	56523038	rs111658367	T	G	0.76338	0.760417	0.776119	0.261507	0.0469928	4.94732e-08	422
FAAH2	non_PAR	Inh	eXCI	X	56524767	rs60622779	T	C	0.218003	0.220486	0.207407	-0.25397	0.0491752	3.88267e-07	423
FAAH2	non_PAR	Inh	eXCI	X	56525732	rs12559376	G	T	0.216901	0.220486	0.201493	-0.255942	0.0493851	3.55304e-07	422
FAAH2	non_PAR	Inh	eXCI	X	56525858	rs12559397	G	C	0.218003	0.220486	0.207407	-0.25397	0.0491752	3.88267e-07	423
FAAH2	non_PAR	Inh	eXCI	X	56526338	rs12688202	A	T	0.216901	0.220486	0.201493	-0.259228	0.049293	2.41819e-07	422
FAAH2	non_PAR	Inh	eXCI	X	56526834	rs5914699	A	T	0.215797	0.220486	0.195489	-0.248968	0.0494021	7.22171e-07	421
FAAH2	non_PAR	Inh	eXCI	X	56528716	rs4402013	A	T	0.216901	0.220486	0.201493	-0.252207	0.0492048	4.71933e-07	422
FAAH2	non_PAR	Inh	eXCI	X	56531804	rs1332724	C	T	0.76338	0.760417	0.776119	0.262681	0.0469741	4.28105e-08	422
FAAH2	non_PAR	Inh	eXCI	X	56531923	rs1332723	G	A	0.764789	0.760417	0.783582	0.260532	0.0471727	6.17376e-08	422
FAAH2	non_PAR	Inh	eXCI	X	56532377	rs721963	A	C	0.218003	0.220486	0.207407	-0.25397	0.0491752	3.88267e-07	423
FAAH2	non_PAR	Inh	eXCI	X	56533919	rs5914700	C	T	0.763713	0.760417	0.777778	0.261548	0.0469128	4.67509e-08	423
FAAH2	non_PAR	Inh	eXCI	X	56535440	rs4826476	A	G	0.218003	0.220486	0.207407	-0.25397	0.0491752	3.88267e-07	423
FAAH2	non_PAR	Inh	eXCI	X	56536991	rs2209917	C	T	0.76512	0.762153	0.777778	0.254479	0.0473472	1.33543e-07	423
FAAH2	non_PAR	Inh	eXCI	X	56541363	rs1577590	G	A	0.764457	0.760417	0.781955	0.257042	0.0468875	7.6632e-08	421
FAAH2	non_PAR	Inh	eXCI	X	56544548	rs67535323	A	C	0.216901	0.220486	0.201493	-0.249955	0.0492266	5.98453e-07	422
FAAH2	non_PAR	Inh	eXCI	X	56545467	rs67864211	G	T	0.219409	0.222222	0.207407	-0.250618	0.0487554	4.38278e-07	423
FAAH2	non_PAR	Inh	eXCI	X	56547108	rs5914706	T	G	0.761972	0.758681	0.776119	0.25867	0.0466345	5.44453e-08	422
FAAH2	non_PAR	Inh	eXCI	X	56547330	rs5914707	C	A	0.219409	0.222222	0.207407	-0.250618	0.0487554	4.38278e-07	423
FAAH2	non_PAR	Inh	eXCI	X	56549394	rs5913959	A	G	0.21831	0.222222	0.201493	-0.246702	0.0488008	6.68036e-07	422
FAAH2	non_PAR	Inh	eXCI	X	56550640	rs2315920	C	A	0.762307	0.758681	0.777778	0.258662	0.0465736	5.23588e-08	423
FAAH2	non_PAR	Inh	eXCI	X	56551545	rs4826478	G	T	0.762307	0.758681	0.777778	0.258662	0.0465736	5.23588e-08	423
FAAH2	non_PAR	Inh	eXCI	X	56555643	rs55692343	C	T	0.216901	0.220486	0.201493	-0.249955	0.0492266	5.98453e-07	422
FAAH2	non_PAR	Inh	eXCI	X	56558157	rs2130431	G	A	0.763713	0.760417	0.777778	0.261548	0.0469128	4.67509e-08	423
FAAH2	non_PAR	Inh	eXCI	X	56558673	rs2130430	G	A	0.216596	0.220486	0.2	-0.256256	0.0492583	3.21418e-07	423
FAAH2	non_PAR	Inh	eXCI	X	56558995	rs5914709	C	A	0.780591	0.777778	0.792593	0.244664	0.0487926	8.15267e-07	423
FAAH2	non_PAR	Inh	eXCI	X	56561060	rs200898512	TTTG	T	0.216901	0.220486	0.201493	-0.253	0.0493503	4.69721e-07	422
FAAH2	non_PAR	Inh	eXCI	X	56561662	rs5960738	C	A	0.781997	0.779514	0.792593	0.25397	0.0491752	3.88267e-07	423
FAAH2	non_PAR	Inh	eXCI	X	56562790	rs72278083	TTAAA	T	0.212465	0.220486	0.176923	-0.24743	0.0500982	1.1816e-06	418
FAAH2	non_PAR	Inh	eXCI	X	56568397	rs28542934	G	A	0.236287	0.239583	0.222222	-0.261548	0.0469128	4.67509e-08	423
FAAH2	non_PAR	Inh	eXCI	X	56569201	rs5913960	G	A	0.216901	0.220486	0.201493	-0.252207	0.0492048	4.71933e-07	422
FAAH2	non_PAR	Inh	eXCI	X	56569358	rs5960186	C	T	0.763713	0.760417	0.777778	0.261548	0.0469128	4.67509e-08	423
FAAH2	non_PAR	Inh	eXCI	X	56569467	rs4826479	A	T	0.781997	0.779514	0.792593	0.25397	0.0491752	3.88267e-07	423
FAAH2	non_PAR	Inh	eXCI	X	56569775	rs1844498	G	A	0.78169	0.779514	0.791045	0.25411	0.0492529	3.99181e-07	422
FAAH2	non_PAR	Inh	eXCI	X	56570481	rs6521461	G	A	0.78169	0.779514	0.791045	0.255391	0.0490893	3.21344e-07	422
FAAH2	non_PAR	Inh	eXCI	X	56573056	rs5914710	C	A	0.7609	0.756944	0.777778	0.256792	0.0464593	6.02629e-08	423
FAAH2	non_PAR	Inh	eXCI	X	56574244	rs146703335	GTACTC	G	0.76	0.758681	0.766129	0.252276	0.047398	1.77317e-07	412
FAAH2	non_PAR	Inh	eXCI	X	56575911	rs113665284	G	A	0.218003	0.220486	0.207407	-0.25397	0.0491752	3.88267e-07	423
FAAH2	non_PAR	Inh	eXCI	X	56576159	rs1571971	C	T	0.763713	0.760417	0.777778	0.261548	0.0469128	4.67509e-08	423
FAAH2	non_PAR	Inh	eXCI	X	56576377	rs2130428	C	T	0.763713	0.760417	0.777778	0.261548	0.0469128	4.67509e-08	423
FAAH2	non_PAR	Inh	eXCI	X	56577358	rs5914713	T	C	0.78169	0.779514	0.791045	0.255391	0.0490893	3.21344e-07	422
FAAH2	non_PAR	Inh	eXCI	X	56577707	rs5914714	C	T	0.218003	0.220486	0.207407	-0.25397	0.0491752	3.88267e-07	423
FAAH2	non_PAR	Inh	eXCI	X	56578568	rs6521463	A	T	0.764457	0.760417	0.781955	0.263395	0.0470428	4.13067e-08	421
FAAH2	non_PAR	Inh	eXCI	X	56579336	rs2316185	G	A	0.763713	0.760417	0.777778	0.261548	0.0469128	4.67509e-08	423
FAAH2	non_PAR	Inh	eXCI	X	56579702	rs6612577	C	T	0.763713	0.760417	0.777778	0.261548	0.0469128	4.67509e-08	423
FAAH2	non_PAR	Inh	eXCI	X	56581388	rs12394047	A	G	0.76338	0.760417	0.776119	0.26138	0.0468873	4.69602e-08	422
FAAH2	non_PAR	Inh	eXCI	X	56582080	rs5960187	T	C	0.763713	0.760417	0.777778	0.261548	0.0469128	4.67509e-08	423
FAAH2	non_PAR	Inh	eXCI	X	56582115	rs12157021	T	A	0.218003	0.220486	0.207407	-0.25397	0.0491752	3.88267e-07	423
FAAH2	non_PAR	Inh	eXCI	X	56582520	rs143846731	G	C	0.218003	0.220486	0.207407	-0.25397	0.0491752	3.88267e-07	423
FAAH2	non_PAR	Inh	eXCI	X	56583535	rs144651668	G	A	0.215797	0.220486	0.195489	-0.248247	0.0495552	8.36643e-07	421
FAAH2	non_PAR	Inh	eXCI	X	56584938	rs5914718	C	T	0.76338	0.760417	0.776119	0.26138	0.0468873	4.69602e-08	422
FAAH2	non_PAR	Inh	eXCI	X	56586854	rs144279004	ATGC	A	0.214689	0.220486	0.189394	-0.246599	0.0495977	1.00499e-06	420
FAAH2	non_PAR	Inh	eXCI	X	56587043	rs5914719	C	A	0.76338	0.760417	0.776119	0.261464	0.0469781	4.92572e-08	422
FAAH2	non_PAR	Inh	eXCI	X	56587320	rs5914720	C	T	0.781997	0.779514	0.792593	0.25397	0.0491752	3.88267e-07	423
FAAH2	non_PAR	Inh	eXCI	X	56587416	rs5914721	A	G	0.781997	0.779514	0.792593	0.25397	0.0491752	3.88267e-07	423
FAAH2	non_PAR	Inh	eXCI	X	56587472	rs5914722	G	A	0.761636	0.758681	0.774436	0.258342	0.0471653	7.85543e-08	421
FAAH2	non_PAR	Inh	eXCI	X	56587496	rs5914723	G	A	0.761636	0.758681	0.774436	0.258342	0.0471653	7.85543e-08	421
FAAH2	non_PAR	Inh	eXCI	X	56587635	rs5914725	G	T	0.21831	0.220486	0.208955	-0.25367	0.0492074	4.07577e-07	422
FAAH2	non_PAR	Inh	eXCI	X	56587945	rs4826318	T	G	0.76338	0.760417	0.776119	0.260477	0.0469911	5.55009e-08	422
FAAH2	non_PAR	Inh	eXCI	X	56589526	rs5914726	C	A	0.216901	0.220486	0.201493	-0.249836	0.049272	6.19783e-07	422
FAAH2	non_PAR	Inh	eXCI	X	56593197	rs5960189	G	A	0.76338	0.760417	0.776119	0.26138	0.0468873	4.69602e-08	422
FAAH2	non_PAR	Inh	eXCI	X	56593514	rs144867355	CTCTG	C	0.760684	0.760417	0.761905	0.27745	0.0476719	1.26637e-08	414
FAAH2	non_PAR	Inh	eXCI	X	56594814	rs2316186	G	A	0.216901	0.220486	0.201493	-0.259228	0.049293	2.41819e-07	422
FAAH2	non_PAR	Inh	eXCI	X	56595285	rs5914727	G	T	0.763713	0.760417	0.777778	0.261548	0.0469128	4.67509e-08	423
FAAH2	non_PAR	Inh	eXCI	X	56595828	rs5914728	A	G	0.218003	0.220486	0.207407	-0.25397	0.0491752	3.88267e-07	423
FAAH2	non_PAR	Inh	eXCI	X	56596504	rs61029885	G	T	0.216901	0.220486	0.201493	-0.257796	0.0492738	2.77217e-07	422
FAAH2	non_PAR	Inh	eXCI	X	56600115	rs6521473	A	G	0.76512	0.762153	0.777778	0.259247	0.0469928	6.36927e-08	423
FAAH2	non_PAR	Inh	eXCI	X	56600611	rs7061241	A	T	0.780282	0.777778	0.791045	0.253794	0.0490488	3.7028e-07	422
FAAH2	non_PAR	Inh	eXCI	X	56601679	rs6612582	C	A	0.762307	0.758681	0.777778	0.258157	0.0470683	7.53581e-08	423
FAAH2	non_PAR	Inh	eXCI	X	56601812	rs2316187	T	C	0.780591	0.777778	0.792593	0.255355	0.0491573	3.34003e-07	423
FAAH2	non_PAR	Inh	eXCI	X	56604136	rs67664566	G	T	0.219409	0.222222	0.207407	-0.255355	0.0491573	3.34003e-07	423
FAAH2	non_PAR	Inh	eXCI	X	56604554	rs766912	A	G	0.219409	0.222222	0.207407	-0.255355	0.0491573	3.34003e-07	423
FAAH2	non_PAR	Inh	eXCI	X	56604971	rs5914729	T	C	0.763713	0.760417	0.777778	0.261548	0.0469128	4.67509e-08	423
FAAH2	non_PAR	Inh	eXCI	X	56605028	rs5914730	A	T	0.763713	0.760417	0.777778	0.261548	0.0469128	4.67509e-08	423
FAAH2	non_PAR	Inh	eXCI	X	56605791	rs5960749	C	T	0.763713	0.760417	0.777778	0.261548	0.0469128	4.67509e-08	423
FAAH2	non_PAR	Inh	eXCI	X	56606123	rs2200892	G	C	0.780591	0.777778	0.792593	0.255355	0.0491573	3.34003e-07	423
FAAH2	non_PAR	Inh	eXCI	X	56608522	rs12837219	C	G	0.76338	0.760417	0.776119	0.26166	0.0469841	4.83571e-08	422
FAAH2	non_PAR	Inh	eXCI	X	56608821	rs5960190	C	T	0.780591	0.777778	0.792593	0.255355	0.0491573	3.34003e-07	423
FAAH2	non_PAR	Inh	eXCI	X	56608971	rs1489961	G	T	0.764789	0.762153	0.776119	0.267327	0.0474494	3.42295e-08	422
FAAH2	non_PAR	Inh	eXCI	X	56610024	rs6521474	A	G	0.764873	0.762153	0.776923	0.268552	0.0478166	3.78678e-08	418
FAAH2	non_PAR	Inh	eXCI	X	56611228	rs5960751	C	A	0.76338	0.760417	0.776119	0.26192	0.04697	4.65436e-08	422
FAAH2	non_PAR	Inh	eXCI	X	56611957	rs5960191	A	T	0.76512	0.762153	0.777778	0.267315	0.0473873	3.28905e-08	423
FAAH2	non_PAR	Inh	eXCI	X	56612932	rs5960752	G	A	0.764457	0.762153	0.774436	0.260431	0.0468735	5.19111e-08	421
FAAH2	non_PAR	Inh	eXCI	X	56613051	rs6612587	C	T	0.763047	0.760417	0.774436	0.260981	0.0470265	5.36933e-08	421
FAAH2	non_PAR	Inh	eXCI	X	56613089	chrX:56613089:TG:T	TG	T	0.758865	0.756944	0.767442	0.253322	0.0464277	8.8245e-08	417
FAAH2	non_PAR	Inh	eXCI	X	56613700	rs6612588	T	G	0.762712	0.760417	0.772727	0.261735	0.0475751	6.93186e-08	420
FAAH2	non_PAR	Inh	eXCI	X	56613701	rs6612589	T	C	0.762712	0.760417	0.772727	0.261735	0.0475751	6.93186e-08	420
FAAH2	non_PAR	Inh	eXCI	X	56614026	rs1387716	A	G	0.780591	0.777778	0.792593	0.255355	0.0491573	3.34003e-07	423
FAAH2	non_PAR	Inh	eXCI	X	56614493	rs56182927	A	C	0.21831	0.222222	0.201493	-0.254927	0.0494034	3.97539e-07	422
FAAH2	non_PAR	Inh	eXCI	X	56614693	rs5914731	T	C	0.780591	0.777778	0.792593	0.255355	0.0491573	3.34003e-07	423
FAAH2	non_PAR	Inh	eXCI	X	56615414	rs5960754	G	A	0.764789	0.762153	0.776119	0.267802	0.0474432	3.23139e-08	422
FAAH2	non_PAR	Inh	eXCI	X	56617118	rs112146988	C	T	0.219409	0.222222	0.207407	-0.255355	0.0491573	3.34003e-07	423
FAAH2	non_PAR	Inh	eXCI	X	56617185	rs5960755	T	C	0.780591	0.777778	0.792593	0.255355	0.0491573	3.34003e-07	423
FAAH2	non_PAR	Inh	eXCI	X	56619280	rs6611536	T	C	0.764457	0.762153	0.774436	0.267656	0.0474704	3.34796e-08	421
FAAH2	non_PAR	Inh	eXCI	X	56619635	rs4826482	G	A	0.780591	0.777778	0.792593	0.255355	0.0491573	3.34003e-07	423
FAAH2	non_PAR	Inh	eXCI	X	56621917	rs5960756	T	G	0.779349	0.777778	0.78626	0.254225	0.0492034	3.85834e-07	419
FAAH2	non_PAR	Inh	eXCI	X	56623025	rs5914733	T	A	0.76512	0.762153	0.777778	0.273536	0.0473818	1.61046e-08	423
FAAH2	non_PAR	Inh	eXCI	X	56623309	rs6611538	A	G	0.77574	0.772569	0.789474	0.246894	0.0484677	5.52688e-07	421
FAAH2	non_PAR	Inh	eXCI	X	56627445	rs1352633	A	C	0.778873	0.776042	0.791045	0.249281	0.04876	5.03988e-07	422
FAAH2	non_PAR	Inh	eXCI	X	56627797	rs5914734	A	C	0.777151	0.774306	0.789474	0.255716	0.0488046	2.67024e-07	421
FAAH2	non_PAR	Inh	eXCI	X	56628455	rs6612592	G	A	0.761972	0.758681	0.776119	0.253998	0.0466864	9.50867e-08	422
FAAH2	non_PAR	Inh	eXCI	X	56629667	rs12008595	T	C	0.780591	0.777778	0.792593	0.255355	0.0491573	3.34003e-07	423
FAAH2	non_PAR	Inh	eXCI	X	56632749	rs4826483	A	G	0.767606	0.765625	0.776119	0.267575	0.0474578	3.34619e-08	422
FAAH2	non_PAR	Inh	eXCI	X	56633943	rs4826484	G	A	0.763047	0.760417	0.774436	0.262533	0.0469482	4.28953e-08	421
FAAH2	non_PAR	Inh	eXCI	X	56634355	rs5960761	G	A	0.766197	0.762153	0.783582	0.268074	0.0475592	3.37365e-08	422
FAAH2	non_PAR	Inh	eXCI	X	56634503	rs5960762	T	C	0.734177	0.729167	0.755556	0.260012	0.045254	1.86986e-08	423
FAAH2	non_PAR	Inh	eXCI	X	56635105	rs5960763	A	G	0.775424	0.772569	0.787879	0.252511	0.0475249	1.83891e-07	420
FAAH2	non_PAR	Inh	eXCI	X	56635529	rs5960764	A	G	0.775424	0.772569	0.787879	0.25037	0.0478913	2.83629e-07	420
FAAH2	non_PAR	Inh	eXCI	X	56635543	rs5960196	C	A	0.772599	0.769097	0.787879	0.243334	0.047516	4.83871e-07	420
FAAH2	non_PAR	Inh	eXCI	X	56636006	rs66650460	C	T	0.775424	0.770833	0.795455	0.246129	0.047496	3.57034e-07	420
FAAH2	non_PAR	Inh	eXCI	X	56636280	rs5960765	C	A	0.774648	0.770833	0.791045	0.249681	0.0478896	3.039e-07	422
FAAH2	non_PAR	Inh	eXCI	X	56636516	rs11797562	C	A	0.77433	0.770833	0.789474	0.244351	0.0473744	4.02476e-07	421
FAAH2	non_PAR	Inh	eXCI	X	56636684	rs5914736	G	A	0.772599	0.769097	0.787879	0.244077	0.0475186	4.48312e-07	420
FAAH2	non_PAR	Inh	eXCI	X	56637262	rs5960766	T	C	0.772277	0.769097	0.78626	0.249877	0.047375	2.24357e-07	419
FAAH2	non_PAR	Inh	eXCI	X	56638797	rs5914738	A	C	0.774011	0.770833	0.787879	0.244646	0.0474297	4.02578e-07	420
FAAH2	non_PAR	Inh	eXCI	X	56640117	rs6521481	G	C	0.77574	0.772569	0.789474	0.24762	0.0477696	3.53867e-07	421
FAAH2	non_PAR	Inh	eXCI	X	56640452	rs7059649	A	G	0.77574	0.772569	0.789474	0.249956	0.0478734	2.92981e-07	421
FAAH2	non_PAR	Inh	eXCI	X	56640766	rs75737306	G	A	0.77433	0.770833	0.789474	0.244351	0.0473744	4.02476e-07	421
FAAH2	non_PAR	Inh	eXCI	X	56642004	rs5960768	C	G	0.775424	0.772569	0.787879	0.251054	0.0479187	2.67923e-07	420
FAAH2	non_PAR	Inh	eXCI	X	56642536	rs5914739	G	T	0.77433	0.770833	0.789474	0.242673	0.047351	4.74078e-07	421
FAAH2	non_PAR	Inh	eXCI	X	56642649	rs4826485	C	A	0.77433	0.772569	0.781955	0.249223	0.0477535	2.96319e-07	421
FAAH2	non_PAR	Inh	eXCI	X	56643708	rs2087507	G	T	0.775424	0.772569	0.787879	0.250922	0.0477903	2.53023e-07	420
FAAH2	non_PAR	Inh	eXCI	X	56643997	rs5913968	A	G	0.775424	0.772569	0.787879	0.250033	0.0479078	2.96551e-07	420
FAAH2	non_PAR	Inh	eXCI	X	56644490	rs5913969	A	G	0.773692	0.770833	0.78626	0.240983	0.0475756	6.38205e-07	419
FAAH2	non_PAR	Inh	eXCI	X	56644641	rs5914742	C	T	0.77433	0.770833	0.789474	0.244351	0.0473744	4.02476e-07	421
FAAH2	non_PAR	Inh	eXCI	X	56644817	rs5913970	A	T	0.775424	0.772569	0.787879	0.249952	0.0479369	3.03872e-07	420
FAAH2	non_PAR	Inh	eXCI	X	56645821	rs2209918	G	A	0.772277	0.769097	0.78626	0.234178	0.046532	7.49014e-07	419
FAAH2	non_PAR	Inh	eXCI	X	56645963	rs2200891	C	T	0.776836	0.772569	0.795455	0.245907	0.0479434	4.65008e-07	420
FAAH2	non_PAR	Inh	eXCI	X	56646458	rs6612605	C	T	0.761972	0.758681	0.776119	0.254381	0.0469501	1.06842e-07	422
FAAH2	non_PAR	Inh	eXCI	X	56647871	rs5914743	A	C	0.761636	0.758681	0.774436	0.258466	0.0470849	7.37751e-08	421
FAAH2	non_PAR	Inh	eXCI	X	56649335	rs4826486	T	A	0.761636	0.758681	0.774436	0.257598	0.0463207	5.05138e-08	421
FAAH2	non_PAR	Inh	eXCI	X	56649481	rs4826487	T	A	0.780591	0.777778	0.792593	0.255355	0.0491573	3.34003e-07	423
FAAH2	non_PAR	Inh	eXCI	X	56651928	rs5914748	A	T	0.766197	0.762153	0.783582	0.268074	0.0475592	3.37365e-08	422
FAAH2	non_PAR	Inh	eXCI	X	56652417	rs1117897	T	G	0.76512	0.762153	0.777778	0.267315	0.0473873	3.28905e-08	423
FAAH2	non_PAR	Inh	eXCI	X	56654690	rs6612606	C	T	0.760623	0.758681	0.769231	0.264514	0.0471493	3.913e-08	418
FAAH2	non_PAR	Inh	eXCI	X	56654705	rs6612607	C	A	0.760284	0.758681	0.767442	0.265936	0.0470963	3.22463e-08	417
FAAH2	non_PAR	Inh	eXCI	X	56654948	rs6612608	C	T	0.764124	0.760417	0.780303	0.262992	0.0469583	4.10478e-08	420
FAAH2	non_PAR	Inh	eXCI	X	56655753	rs5960769	C	T	0.780282	0.777778	0.791045	0.254722	0.0492374	3.72066e-07	422
FAAH2	non_PAR	Inh	eXCI	X	56656491	rs2200893	C	T	0.763047	0.760417	0.774436	0.261522	0.0459964	2.59585e-08	421
FAAH2	non_PAR	Inh	eXCI	X	56656599	rs201399786	G	GT	0.766197	0.762153	0.783582	0.268074	0.0475592	3.37365e-08	422
FAAH2	non_PAR	Inh	eXCI	X	56657236	rs1831795	A	G	0.76512	0.762153	0.777778	0.267315	0.0473873	3.28905e-08	423
FAAH2	non_PAR	Inh	eXCI	X	56658522	rs2087511	T	C	0.763713	0.760417	0.777778	0.261548	0.0469128	4.67509e-08	423
FAAH2	non_PAR	Inh	eXCI	X	56661216	rs2171865	G	A	0.763713	0.760417	0.777778	0.261548	0.0469128	4.67509e-08	423
FAAH2	non_PAR	Inh	eXCI	X	56661345	rs57892632	C	T	0.219718	0.222222	0.208955	-0.255352	0.0492217	3.46115e-07	422
FAAH2	non_PAR	Inh	eXCI	X	56661491	rs2130429	C	T	0.764457	0.760417	0.781955	0.261616	0.0471663	5.45532e-08	421
FAAH2	non_PAR	Inh	eXCI	X	56661982	rs5960771	T	G	0.76338	0.760417	0.776119	0.264404	0.047394	4.59219e-08	422
FAAH2	non_PAR	Inh	eXCI	X	56662354	rs5960772	A	T	0.780282	0.777778	0.791045	0.255352	0.0492217	3.46115e-07	422
FAAH2	non_PAR	Inh	eXCI	X	56663321	rs4582686	C	A	0.781382	0.777778	0.796992	0.251557	0.0492682	5.21183e-07	421
FAAH2	non_PAR	Inh	eXCI	X	56663712	rs142335893	T	C	0.76512	0.762153	0.777778	0.267315	0.0473873	3.28905e-08	423
FAAH2	non_PAR	Inh	eXCI	X	56663981	rs77735281	C	T	0.763713	0.760417	0.777778	0.261548	0.0469128	4.67509e-08	423
FAAH2	non_PAR	Inh	eXCI	X	56664329	rs5913977	G	A	0.21831	0.222222	0.201493	-0.251038	0.04926	5.46122e-07	422
FAAH2	non_PAR	Inh	eXCI	X	56665362	rs6611542	G	A	0.763713	0.760417	0.777778	0.261548	0.0469128	4.67509e-08	423
FAAH2	non_PAR	Inh	eXCI	X	56666146	rs5914749	A	C	0.779184	0.776042	0.792593	0.246055	0.0487785	7.0419e-07	423
FAAH2	non_PAR	Inh	eXCI	X	56668752	rs4826491	C	T	0.762712	0.760417	0.772727	0.274895	0.0470762	1.12556e-08	420
FAAH2	non_PAR	Inh	eXCI	X	56669085	rs4826492	T	C	0.762376	0.760417	0.770992	0.266103	0.0467081	2.44867e-08	419
FAAH2	non_PAR	Inh	eXCI	X	56669103	rs4826493	G	C	0.76204	0.760417	0.769231	0.265893	0.046777	2.62972e-08	418
FAAH2	non_PAR	Inh	eXCI	X	56670027	rs5914753	A	G	0.780591	0.777778	0.792593	0.255355	0.0491573	3.34003e-07	423
FAAH2	non_PAR	Inh	eXCI	X	56670863	rs4826494	T	G	0.763713	0.760417	0.777778	0.261548	0.0469128	4.67509e-08	423
FAAH2	non_PAR	Inh	eXCI	X	56671345	rs4826320	C	T	0.780282	0.777778	0.791045	0.255289	0.0492382	3.51415e-07	422
FAAH2	non_PAR	Inh	eXCI	X	56674326	rs6611543	G	A	0.76512	0.762153	0.777778	0.267315	0.0473873	3.28905e-08	423
FAAH2	non_PAR	Inh	eXCI	X	56674963	rs5960199	G	T	0.76512	0.762153	0.777778	0.267315	0.0473873	3.28905e-08	423
FAAH2	non_PAR	Inh	eXCI	X	56676855	rs5960200	C	A	0.76512	0.762153	0.777778	0.267315	0.0473873	3.28905e-08	423
FAAH2	non_PAR	Inh	eXCI	X	56677123	rs12856360	T	C	0.780282	0.777778	0.791045	0.255335	0.0492249	3.47304e-07	422
FAAH2	non_PAR	Inh	eXCI	X	56678883	rs5960776	C	A	0.764789	0.762153	0.776119	0.263922	0.0474132	4.90546e-08	422
FAAH2	non_PAR	Inh	eXCI	X	56678884	rs5960777	G	A	0.764789	0.762153	0.776119	0.263922	0.0474132	4.90546e-08	422
FAAH2	non_PAR	Inh	eXCI	X	56681178	rs5960201	T	C	0.779972	0.777778	0.789474	0.255924	0.0492523	3.32269e-07	421
FAAH2	non_PAR	Inh	eXCI	X	56682166	rs1577002	G	A	0.780591	0.777778	0.792593	0.255355	0.0491573	3.34003e-07	423
FAAH2	non_PAR	Inh	eXCI	X	56684372	rs2130433	C	A	0.780591	0.777778	0.792593	0.255355	0.0491573	3.34003e-07	423
FAAH2	non_PAR	Inh	eXCI	X	56684612	rs4826496	T	C	0.780591	0.777778	0.792593	0.255355	0.0491573	3.34003e-07	423
FAAH2	non_PAR	Inh	eXCI	X	56684961	rs4826497	T	C	0.780282	0.777778	0.791045	0.256605	0.0490716	2.81035e-07	422
FAAH2	non_PAR	Inh	eXCI	X	56685969	rs201671261	AT	A	0.219409	0.222222	0.207407	-0.255355	0.0491573	3.34003e-07	423
FAAH2	non_PAR	Inh	eXCI	X	56686570	rs5913982	C	T	0.763713	0.760417	0.777778	0.261548	0.0469128	4.67509e-08	423
FAAH2	non_PAR	Inh	eXCI	X	56689748	rs5913983	C	T	0.76338	0.760417	0.776119	0.261736	0.0469734	4.76201e-08	422
FAAH2	non_PAR	Inh	eXCI	X	56689874	rs5913984	C	T	0.780591	0.777778	0.792593	0.255355	0.0491573	3.34003e-07	423
FAAH2	non_PAR	Inh	eXCI	X	56691376	rs1844497	A	G	0.780591	0.777778	0.792593	0.255355	0.0491573	3.34003e-07	423
FAAH2	non_PAR	Inh	eXCI	X	56691637	rs5914759	A	G	0.780282	0.777778	0.791045	0.256605	0.0490716	2.81035e-07	422
FAAH2	non_PAR	Inh	eXCI	X	56691840	rs7391861	C	G	0.780453	0.778746	0.787879	0.251503	0.0488021	4.12268e-07	419
FAAH2	non_PAR	Inh	eXCI	X	56692123	rs1576223	T	A	0.763713	0.760417	0.777778	0.261548	0.0469128	4.67509e-08	423
FAAH2	non_PAR	Inh	eXCI	X	56692147	rs1854332	T	C	0.780591	0.777778	0.792593	0.255355	0.0491573	3.34003e-07	423
FAAH2	non_PAR	Inh	eXCI	X	56693326	rs5960779	C	T	0.780282	0.777778	0.791045	0.255352	0.0492217	3.46115e-07	422
FAAH2	non_PAR	Inh	eXCI	X	56693750	rs5914764	T	C	0.76338	0.760417	0.776119	0.261272	0.0469725	5.01568e-08	422
FAAH2	non_PAR	Inh	eXCI	X	56693981	rs5960780	A	G	0.76338	0.760417	0.776119	0.260905	0.0470025	5.32648e-08	422
FAAH2	non_PAR	Inh	eXCI	X	56694796	rs5913985	T	A	0.779184	0.776042	0.792593	0.25102	0.049239	5.40617e-07	423
FAAH2	non_PAR	Inh	eXCI	X	56695824	rs5914765	G	C	0.219409	0.222222	0.207407	-0.255355	0.0491573	3.34003e-07	423
FAAH2	non_PAR	Inh	eXCI	X	56702195	rs5913986	G	C	0.780591	0.777778	0.792593	0.255355	0.0491573	3.34003e-07	423
FAAH2	non_PAR	Inh	eXCI	X	56702555	rs5914766	T	C	0.780591	0.777778	0.792593	0.255355	0.0491573	3.34003e-07	423
FAAH2	non_PAR	Inh	eXCI	X	56703710	rs5914768	T	C	0.780282	0.777778	0.791045	0.255422	0.0492487	3.48586e-07	422
FAAH2	non_PAR	Inh	eXCI	X	56703993	rs5960782	T	C	0.776521	0.774306	0.78626	0.243899	0.0489917	9.75394e-07	419
FAAH2	non_PAR	Inh	eXCI	X	56703996	rs6611549	T	C	0.761702	0.756944	0.782946	0.250781	0.0470686	1.71226e-07	417
FAAH2	non_PAR	Inh	eXCI	X	56704006	rs35817900	C	CT	0.778873	0.776042	0.791045	0.255857	0.0485592	2.29789e-07	422
FAAH2	non_PAR	Inh	eXCI	X	56704477	rs5960783	T	C	0.778873	0.776042	0.791045	0.244702	0.0483967	6.65105e-07	422
FAAH2	non_PAR	Inh	eXCI	X	56705833	rs7882989	G	A	0.780591	0.777778	0.792593	0.255355	0.0491573	3.34003e-07	423
FAAH2	non_PAR	Inh	eXCI	X	56706177	rs5913987	G	T	0.767278	0.762153	0.789474	0.266975	0.0477056	4.1917e-08	421
FAAH2	non_PAR	Inh	eXCI	X	56706191	rs113897715	A	ATCTTT	0.777935	0.776042	0.78626	0.254506	0.0493889	4.13152e-07	419
FAAH2	non_PAR	Inh	eXCI	X	56706922	rs5914770	C	T	0.763713	0.760417	0.777778	0.261548	0.0469128	4.67509e-08	423
FAAH2	non_PAR	Inh	eXCI	X	56707965	rs5914771	T	C	0.780282	0.777778	0.791045	0.255352	0.0492217	3.46115e-07	422
FAAH2	non_PAR	Inh	eXCI	X	56708671	rs6612626	A	T	0.763713	0.760417	0.777778	0.261548	0.0469128	4.67509e-08	423
FAAH2	non_PAR	Inh	eXCI	X	56710208	rs6611550	C	T	0.779661	0.777778	0.787879	0.254839	0.0493783	3.96808e-07	420
FAAH2	non_PAR	Inh	eXCI	X	56710548	rs1602194	G	A	0.763047	0.760417	0.774436	0.261018	0.0470741	5.50846e-08	421
FAAH2	non_PAR	Inh	eXCI	X	56710749	rs5913988	G	A	0.763713	0.760417	0.777778	0.261548	0.0469128	4.67509e-08	423
FAAH2	non_PAR	Inh	eXCI	X	56711111	rs5913989	C	T	0.763713	0.760417	0.777778	0.261548	0.0469128	4.67509e-08	423
FAAH2	non_PAR	Inh	eXCI	X	56713866	rs1489965	C	T	0.762307	0.758681	0.777778	0.252892	0.0465927	1.01496e-07	423
FAAH2	non_PAR	Inh	eXCI	X	56714892	rs12556669	A	C	0.780591	0.777778	0.792593	0.255355	0.0491573	3.34003e-07	423
FAAH2	non_PAR	Inh	eXCI	X	56716805	chrX:56716805:GAA:G	GAA	G	0.760284	0.758681	0.767442	0.264015	0.0472309	4.36626e-08	417
FAAH2	non_PAR	Inh	eXCI	X	56716812	rs7888184	A	C	0.777305	0.776042	0.782946	0.257887	0.0494226	2.99233e-07	417
FAAH2	non_PAR	Inh	eXCI	X	56718012	rs1602191	T	G	0.761636	0.758681	0.774436	0.26699	0.0470234	2.70863e-08	421
FAAH2	non_PAR	Inh	eXCI	X	56718304	rs1602192	A	G	0.763047	0.760417	0.774436	0.262366	0.0471051	4.82603e-08	421
FAAH2	non_PAR	Inh	eXCI	X	56719210	rs5913990	G	C	0.763713	0.760417	0.777778	0.261548	0.0469128	4.67509e-08	423
FAAH2	non_PAR	Inh	eXCI	X	56719553	rs2316465	T	C	0.780591	0.777778	0.792593	0.255355	0.0491573	3.34003e-07	423
FAAH2	non_PAR	Inh	eXCI	X	56720236	rs2316466	C	A	0.780282	0.777778	0.791045	0.255107	0.0491669	3.44723e-07	422
FAAH2	non_PAR	Inh	eXCI	X	56723460	rs6611552	A	G	0.780591	0.777778	0.792593	0.255355	0.0491573	3.34003e-07	423
FAAH2	non_PAR	Inh	eXCI	X	56724039	rs5960784	C	G	0.763713	0.760417	0.777778	0.261548	0.0469128	4.67509e-08	423
FAAH2	non_PAR	Inh	eXCI	X	56726746	rs5914776	T	G	0.76512	0.762153	0.777778	0.267315	0.0473873	3.28905e-08	423
FAAH2	non_PAR	Inh	eXCI	X	56727564	rs5960785	A	G	0.780591	0.777778	0.792593	0.255355	0.0491573	3.34003e-07	423
FAAH2	non_PAR	Inh	eXCI	X	56728585	rs1927222	A	G	0.780591	0.777778	0.792593	0.255355	0.0491573	3.34003e-07	423
FAAH2	non_PAR	Inh	eXCI	X	56730318	rs1967448	G	C	0.781073	0.777778	0.795455	0.256685	0.0491592	2.9288e-07	420
FAAH2	non_PAR	Inh	eXCI	X	56730342	rs1967449	C	T	0.764457	0.760417	0.781955	0.260256	0.0472458	6.66976e-08	421
FAAH2	non_PAR	Inh	eXCI	X	56730492	rs1967450	C	T	0.763791	0.760417	0.778626	0.265046	0.0471725	3.73259e-08	419
FAAH2	non_PAR	Inh	eXCI	X	56731798	rs5914778	A	G	0.780591	0.777778	0.792593	0.255355	0.0491573	3.34003e-07	423
FAAH2	non_PAR	Inh	eXCI	X	56732938	rs12690340	G	T	0.219409	0.222222	0.207407	-0.255355	0.0491573	3.34003e-07	423
FAAH2	non_PAR	Inh	eXCI	X	56732973	rs58110868	TA	T	0.778873	0.776042	0.791045	0.249324	0.0486873	4.83126e-07	422
FAAH2	non_PAR	Inh	eXCI	X	56733571	rs5913992	C	T	0.779349	0.777778	0.78626	0.257735	0.0489828	2.39299e-07	419
FAAH2	non_PAR	Inh	eXCI	X	56739611	rs5960204	A	G	0.777151	0.774306	0.789474	0.297792	0.0467577	5.49048e-10	421
FAAH2	non_PAR	Inh	eXCI	X	56741124	rs5960788	A	G	0.779184	0.776042	0.792593	0.310206	0.0478553	2.78779e-10	423
FAAH2	non_PAR	Inh	eXCI	X	56741797	rs5914779	A	G	0.794366	0.791667	0.80597	0.298537	0.0496683	4.31777e-09	422
FAAH2	non_PAR	Inh	eXCI	X	56742423	rs6612632	C	T	0.794655	0.791667	0.807407	0.298403	0.0495878	4.14085e-09	423
FAAH2	non_PAR	Inh	eXCI	X	56742591	rs5914780	C	T	0.794655	0.791667	0.807407	0.298403	0.0495878	4.14085e-09	423
FAAH2	non_PAR	Inh	eXCI	X	56743697	rs5960789	C	T	0.79661	0.791667	0.818182	0.299497	0.0502411	5.72282e-09	420
FAAH2	non_PAR	Inh	eXCI	X	56745431	rs5914781	A	G	0.794366	0.791667	0.80597	0.298415	0.0496537	4.33491e-09	422
FAAH2	non_PAR	Inh	eXCI	X	56745839	rs56778006	ATTAGT	A	0.787535	0.782986	0.807692	0.277651	0.0496602	4.33271e-08	418
FAAH2	non_PAR	Inh	eXCI	X	56747826	rs7892831	A	G	0.794366	0.791667	0.80597	0.298247	0.0496434	4.38712e-09	422
FAAH2	non_PAR	Inh	eXCI	X	56748393	rs5913993	A	G	0.777465	0.774306	0.791045	0.305002	0.0474046	3.72366e-10	422
FAAH2	non_PAR	Inh	eXCI	X	56750467	chrX:56750467:T:TA	T	TA	0.778561	0.774306	0.796992	0.30453	0.0476502	4.81859e-10	421
FAAH2	non_PAR	Inh	eXCI	X	56750546	rs4826498	C	T	0.777465	0.774306	0.791045	0.303349	0.0474588	4.78101e-10	422
FAAH2	non_PAR	Inh	eXCI	X	56753369	rs5914782	A	G	0.794655	0.791667	0.807407	0.298403	0.0495878	4.14085e-09	423
FAAH2	non_PAR	Inh	eXCI	X	56756762	rs1927219	T	C	0.794076	0.791667	0.804511	0.297821	0.0497215	4.86497e-09	421
FAAH2	non_PAR	Inh	eXCI	X	56756848	rs1927220	C	A	0.777778	0.774306	0.792593	0.303605	0.0473963	4.3938e-10	423
FAAH2	non_PAR	Inh	eXCI	X	56760400	rs201897302	CTG	C	0.777151	0.774306	0.789474	0.303645	0.0475334	4.90208e-10	421
FAAH2	non_PAR	Inh	eXCI	X	56761257	rs5914785	T	C	0.794655	0.791667	0.807407	0.298403	0.0495878	4.14085e-09	423
FAAH2	non_PAR	Inh	eXCI	X	56761728	rs5960205	A	C	0.794655	0.791667	0.807407	0.298403	0.0495878	4.14085e-09	423
FAAH2	non_PAR	Inh	eXCI	X	56765278	rs5960793	C	T	0.793249	0.791667	0.8	0.308391	0.0492442	1.01817e-09	423
FAAH2	non_PAR	Inh	eXCI	X	56766796	rs4134163	C	G	0.776371	0.774306	0.785185	0.313143	0.0470979	1.02054e-10	423
FAAH2	non_PAR	Inh	eXCI	X	56767533	rs4826501	C	T	0.791842	0.789931	0.8	0.314888	0.0491148	4.2503e-10	423
FAAH2	non_PAR	Inh	eXCI	X	56767542	rs4826502	G	A	0.791842	0.789931	0.8	0.314888	0.0491148	4.2503e-10	423
FAAH2	non_PAR	Inh	eXCI	X	56781011	rs5914795	T	G	0.777778	0.776042	0.785185	0.319856	0.0475434	6.29941e-11	423
FAAH2	non_PAR	Inh	eXCI	X	56781150	rs5914796	A	T	0.776371	0.774306	0.785185	0.313143	0.0470979	1.02054e-10	423
FAAH2	non_PAR	Inh	eXCI	X	56781482	rs10855133	G	C	0.776371	0.774306	0.785185	0.313143	0.0470979	1.02054e-10	423
FAAH2	non_PAR	Inh	eXCI	X	56781658	rs11091578	G	C	0.776371	0.774306	0.785185	0.313143	0.0470979	1.02054e-10	423
FAAH2	non_PAR	Inh	eXCI	X	56782265	rs10663619	T	TCTC	0.791255	0.789931	0.796992	0.312708	0.0489688	4.96592e-10	421
FAAH2	non_PAR	Inh	eXCI	X	56783761	rs4826507	A	T	0.77574	0.774306	0.781955	0.313986	0.0472334	1.03452e-10	421
FAAH2	non_PAR	Inh	eXCI	X	56785029	rs1974070	T	C	0.791842	0.789931	0.8	0.314888	0.0491148	4.2503e-10	423
FAAH2	non_PAR	Inh	eXCI	X	56785262	rs4826508	C	T	0.791842	0.789931	0.8	0.314888	0.0491148	4.2503e-10	423
FAAH2	non_PAR	Inh	eXCI	X	56786053	rs4826325	C	T	0.777778	0.776042	0.785185	0.319856	0.0475434	6.29941e-11	423
FAAH2	non_PAR	Inh	eXCI	X	56787668	rs5914797	T	C	0.78903	0.786458	0.8	0.315019	0.0482299	2.0731e-10	423
FAAH2	non_PAR	Inh	eXCI	X	56788588	rs6612653	C	T	0.821378	0.8125	0.859259	0.332193	0.051362	3.03969e-10	423
FAAH2	non_PAR	Inh	eXCI	X	56788790	rs6611562	T	C	0.821378	0.8125	0.859259	0.332193	0.051362	3.03969e-10	423
FAAH2	non_PAR	Inh	eXCI	X	56789034	rs5960804	G	C	0.803094	0.795139	0.837037	0.328388	0.0485532	5.05359e-11	423
FAAH2	non_PAR	Inh	eXCI	X	56789308	rs5913997	G	C	0.803094	0.795139	0.837037	0.328388	0.0485532	5.05359e-11	423
FAAH2	non_PAR	Inh	eXCI	X	56789928	rs17277503	G	A	0.803094	0.795139	0.837037	0.328388	0.0485532	5.05359e-11	423
FAAH2	non_PAR	Inh	eXCI	X	56791834	rs10602647	TCTC	T	0.818697	0.810764	0.853846	0.328374	0.0515016	5.30493e-10	418
FAAH2	non_PAR	Inh	eXCI	X	56794258	rs5960209	G	A	0.803094	0.795139	0.837037	0.328388	0.0485532	5.05359e-11	423
FAAH2	non_PAR	Inh	eXCI	X	56794449	rs12848222	T	C	0.803094	0.795139	0.837037	0.328388	0.0485532	5.05359e-11	423
FAAH2	non_PAR	Inh	eXCI	X	56794464	rs4287066	T	C	0.821378	0.8125	0.859259	0.332193	0.051362	3.03969e-10	423
FAAH2	non_PAR	Inh	eXCI	X	56794558	rs4604597	G	T	0.804501	0.796875	0.837037	0.335816	0.0490353	2.98401e-11	423
FAAH2	non_PAR	Inh	eXCI	X	56795407	rs4607760	G	A	0.803094	0.795139	0.837037	0.328388	0.0485532	5.05359e-11	423
FAAH2	non_PAR	Inh	eXCI	X	56796215	rs1109525	G	A	0.804225	0.796875	0.835821	0.335747	0.0491006	3.19669e-11	422
FAAH2	non_PAR	Inh	eXCI	X	56796306	rs723089	C	A	0.803094	0.795139	0.837037	0.328388	0.0485532	5.05359e-11	423
FAAH2	non_PAR	Inh	eXCI	X	56797721	rs5914799	C	T	0.803094	0.795139	0.837037	0.328388	0.0485532	5.05359e-11	423
FAAH2	non_PAR	Inh	eXCI	X	56798438	rs5913998	A	G	0.822535	0.8125	0.865672	0.332291	0.0518004	4.17254e-10	422
FAAH2	non_PAR	Inh	eXCI	X	56798715	rs5914800	G	A	0.802817	0.795139	0.835821	0.328317	0.0486182	5.40754e-11	422
FAAH2	non_PAR	Inh	eXCI	X	56800460	rs12556927	G	T	0.802817	0.795139	0.835821	0.32849	0.0485844	5.14044e-11	422
FAAH2	non_PAR	Inh	eXCI	X	56802296	rs1317882	T	C	0.803094	0.795139	0.837037	0.328388	0.0485532	5.05359e-11	423
FAAH2	non_PAR	Inh	eXCI	X	56802845	rs2026622	T	C	0.821378	0.8125	0.859259	0.332193	0.051362	3.03969e-10	423
FAAH2	non_PAR	Inh	eXCI	X	56802986	rs2026623	G	A	0.821378	0.8125	0.859259	0.332193	0.051362	3.03969e-10	423
FAAH2	non_PAR	Inh	eXCI	X	56804675	rs5914802	A	T	0.821378	0.8125	0.859259	0.332193	0.051362	3.03969e-10	423
FAAH2	non_PAR	Inh	eXCI	X	56804959	rs5914803	G	A	0.803949	0.796875	0.834586	0.335621	0.0491665	3.44985e-11	421
FAAH2	non_PAR	Inh	eXCI	X	56806332	rs5960806	C	G	0.804225	0.796875	0.835821	0.33541	0.0490995	3.33273e-11	422
FAAH2	non_PAR	Inh	eXCI	X	56806564	rs4826326	A	T	0.821378	0.8125	0.859259	0.332193	0.051362	3.03969e-10	423
FAAH2	non_PAR	Inh	eXCI	X	56807020	rs4826509	C	G	0.821127	0.8125	0.858209	0.332174	0.0513974	3.13682e-10	422
FAAH2	non_PAR	Inh	eXCI	X	56808182	rs5960210	A	G	0.821127	0.8125	0.858209	0.330135	0.0513181	3.74395e-10	422
FAAH2	non_PAR	Inh	eXCI	X	56808208	rs5960211	A	T	0.803094	0.795139	0.837037	0.328388	0.0485532	5.05359e-11	423
FAAH2	non_PAR	Inh	eXCI	X	56808667	rs7052201	G	A	0.821378	0.8125	0.859259	0.332193	0.051362	3.03969e-10	423
FAAH2	non_PAR	Inh	eXCI	X	56810074	rs35158165	ATT	A	0.803949	0.796875	0.834586	0.332588	0.0490342	4.5144e-11	421
FAAH2	non_PAR	Inh	eXCI	X	56810806	rs5914804	A	G	0.821378	0.8125	0.859259	0.332193	0.051362	3.03969e-10	423
FAAH2	non_PAR	Inh	eXCI	X	56812142	rs2873300	C	T	0.822285	0.8125	0.864662	0.32341	0.0514264	8.77829e-10	421
FAAH2	non_PAR	Inh	eXCI	X	56812518	rs5960808	G	A	0.821127	0.8125	0.858209	0.332579	0.0512826	2.74517e-10	422
FAAH2	non_PAR	Inh	eXCI	X	56812558	rs5960809	T	C	0.821378	0.8125	0.859259	0.332193	0.051362	3.03969e-10	423
FAAH2	non_PAR	Inh	eXCI	X	56814290	rs944915	A	C	0.819972	0.810764	0.859259	0.324198	0.0508041	5.07388e-10	423
FAAH2	non_PAR	Inh	eXCI	X	56814533	rs944916	T	C	0.821378	0.8125	0.859259	0.332193	0.051362	3.03969e-10	423
FAAH2	non_PAR	Inh	eXCI	X	56815540	rs6612659	A	C	0.820621	0.8125	0.856061	0.332446	0.0515612	3.45406e-10	420
FAAH2	non_PAR	Inh	eXCI	X	56816418	rs4427308	T	C	0.803949	0.796875	0.834586	0.336211	0.0491319	3.10742e-11	421
FAAH2	non_PAR	Inh	eXCI	X	56817338	rs7044	G	A	0.802817	0.795139	0.835821	0.327889	0.0486216	5.72532e-11	422
FAAH2	non_PAR	Inh	eXCI	X	56818207	rs5913999	A	G	0.803949	0.796875	0.834586	0.336474	0.0491727	3.11387e-11	421
FAAH2	non_PAR	Inh	eXCI	X	56818952	rs6611566	T	C	0.820621	0.8125	0.856061	0.333643	0.051303	2.47657e-10	420
FAAH2	non_PAR	Inh	eXCI	X	56820228	rs4826327	G	A	0.801128	0.793403	0.834586	0.325817	0.0485764	7.18125e-11	421
FAAH2	non_PAR	Inh	eXCI	X	56820236	rs4826328	C	T	0.80226	0.793403	0.840909	0.325298	0.0487773	9.10123e-11	420
FAAH2	non_PAR	Inh	eXCI	X	56820847	rs5914806	G	A	0.821378	0.8125	0.859259	0.332193	0.051362	3.03969e-10	423
FAAH2	non_PAR	Inh	eXCI	X	56821666	rs34038068	AT	A	0.820621	0.8125	0.856061	0.332829	0.0516009	3.40338e-10	420
FAAH2	non_PAR	Inh	eXCI	X	56821864	rs6612662	G	A	0.821378	0.8125	0.859259	0.332193	0.051362	3.03969e-10	423
FAAH2	non_PAR	Inh	eXCI	X	56823253	rs12850503	A	G	0.801408	0.793403	0.835821	0.327889	0.0481927	3.95276e-11	422
FAAH2	non_PAR	Inh	eXCI	X	56824122	rs5914000	C	T	0.803094	0.795139	0.837037	0.328388	0.0485532	5.05359e-11	423
FAAH2	non_PAR	Inh	eXCI	X	56824539	rs34307831	A	AATT	0.819602	0.8125	0.851562	0.332876	0.0516062	3.43645e-10	416
FAAH2	non_PAR	Inh	eXCI	X	56824786	rs5914807	G	T	0.803094	0.795139	0.837037	0.328388	0.0485532	5.05359e-11	423
FAAH2	non_PAR	Inh	eXCI	X	56825520	rs6612663	G	A	0.821378	0.8125	0.859259	0.332193	0.051362	3.03969e-10	423
FAAH2	non_PAR	Inh	eXCI	X	56825568	rs6612664	G	A	0.821378	0.8125	0.859259	0.332193	0.051362	3.03969e-10	423
FAAH2	non_PAR	Inh	eXCI	X	56826540	rs5914808	A	G	0.821127	0.8125	0.858209	0.332032	0.0514217	3.24743e-10	422
FAAH2	non_PAR	Inh	eXCI	X	56826884	rs5960810	A	T	0.820621	0.8125	0.856061	0.331191	0.0515813	4.05051e-10	420
FAAH2	non_PAR	Inh	eXCI	X	56826921	rs5960811	G	A	0.802817	0.795139	0.835821	0.328402	0.0486178	5.34811e-11	422
FAAH2	non_PAR	Inh	eXCI	X	56827613	rs4826511	G	A	0.821378	0.8125	0.859259	0.332193	0.051362	3.03969e-10	423
FAAH2	non_PAR	Inh	eXCI	X	56828593	rs4826512	G	T	0.803094	0.795139	0.837037	0.328388	0.0485532	5.05359e-11	423
FAAH2	non_PAR	Inh	eXCI	X	56828620	rs4826513	A	G	0.821378	0.8125	0.859259	0.332193	0.051362	3.03969e-10	423
FAAH2	non_PAR	Inh	eXCI	X	56829170	rs5914001	C	A	0.821127	0.8125	0.858209	0.332174	0.0513974	3.13682e-10	422
FAAH2	non_PAR	Inh	eXCI	X	56829595	rs5914809	A	G	0.802817	0.795139	0.835821	0.326976	0.0478859	3.39547e-11	422
FAAH2	non_PAR	Inh	eXCI	X	56831488	rs5960214	G	C	0.790141	0.776042	0.850746	0.311918	0.0481846	2.94605e-10	422
FAAH2	non_PAR	Inh	eXCI	X	56831784	rs1930991	G	C	0.772152	0.758681	0.82963	0.312278	0.0458865	3.89762e-11	423
FAAH2	non_PAR	Inh	eXCI	X	56832385	rs1806356	G	A	0.790436	0.776042	0.851852	0.311974	0.048122	2.7746e-10	423
FAAH2	non_PAR	Inh	eXCI	X	56832487	rs1930992	T	G	0.78903	0.774306	0.851852	0.301154	0.0477512	7.86539e-10	423
FAAH2	non_PAR	Inh	eXCI	X	56833071	rs5960816	A	C	0.790141	0.776042	0.850746	0.311974	0.0481851	2.92658e-10	422
FAAH2	non_PAR	Inh	eXCI	X	56833147	rs5960817	T	C	0.790141	0.776042	0.850746	0.311974	0.0481851	2.92658e-10	422
FAAH2	non_PAR	Inh	eXCI	X	56833737	rs4826514	T	G	0.790141	0.776042	0.850746	0.311964	0.0481737	2.90349e-10	422
FAAH2	non_PAR	Inh	eXCI	X	56836312	rs11796849	C	T	0.817021	0.809028	0.852713	0.339394	0.0511696	1.14588e-10	417
FAAH2	non_PAR	Inh	eXCI	X	56836313	rs11796850	C	G	0.817021	0.809028	0.852713	0.339394	0.0511696	1.14588e-10	417
FAAH2	non_PAR	Inh	eXCI	X	56837351	rs4638001	G	T	0.821378	0.8125	0.859259	0.332193	0.051362	3.03969e-10	423
FAAH2	non_PAR	Inh	eXCI	X	56837568	rs4521894	T	C	0.821127	0.8125	0.858209	0.332174	0.0513974	3.13682e-10	422
FAAH2	non_PAR	Inh	eXCI	X	56837610	rs4615736	G	A	0.803094	0.795139	0.837037	0.328388	0.0485532	5.05359e-11	423
FAAH2	non_PAR	Inh	eXCI	X	56838063	rs111942075	A	C	0.819718	0.8125	0.850746	0.33059	0.0510686	2.94503e-10	422
FAAH2	non_PAR	Inh	eXCI	X	56839077	rs6612669	C	T	0.80057	0.793403	0.833333	0.327432	0.0489986	8.54673e-11	414
FAAH2	non_PAR	Inh	eXCI	X	56839086	rs6612670	G	T	0.801994	0.795139	0.833333	0.334763	0.0494995	5.22035e-11	414
FAAH2	non_PAR	Inh	eXCI	X	56839426	rs6417963	T	C	0.820874	0.8125	0.857143	0.332771	0.0515352	3.25379e-10	421
FAAH2	non_PAR	Inh	eXCI	X	56839440	rs143774131	CT	C	0.803395	0.795139	0.839695	0.330067	0.0489669	5.89115e-11	419
FAAH2	non_PAR	Inh	eXCI	X	56840093	rs5960818	A	C	0.821378	0.8125	0.859259	0.332193	0.051362	3.03969e-10	423
FAAH2	non_PAR	Inh	eXCI	X	56841671	rs12007386	T	C	0.793249	0.78125	0.844444	0.275134	0.0499113	6.51448e-08	423
FAAH2	non_PAR	Inh	eXCI	X	56841847	rs2873173	G	A	0.804225	0.796875	0.835821	0.335125	0.0490682	3.36279e-11	422
FAAH2	non_PAR	Inh	eXCI	X	56841907	rs2873174	A	G	0.821378	0.8125	0.859259	0.332193	0.051362	3.03969e-10	423
FAAH2	non_PAR	Inh	eXCI	X	56842459	rs5960819	C	G	0.821378	0.8125	0.859259	0.332193	0.051362	3.03969e-10	423
FAAH2	non_PAR	Inh	eXCI	X	56843082	rs4826515	G	A	0.821378	0.8125	0.859259	0.332193	0.051362	3.03969e-10	423
FAAH2	non_PAR	Inh	eXCI	X	56843704	rs5914813	A	T	0.822285	0.8125	0.864662	0.327548	0.051435	5.51061e-10	421
FAAH2	non_PAR	Inh	eXCI	X	56843745	rs57525156	GCTGT	G	0.797737	0.789931	0.832061	0.327413	0.0486016	6.03671e-11	419
FAAH2	non_PAR	Inh	eXCI	X	56844520	rs5914814	T	C	0.820368	0.8125	0.854962	0.326087	0.0512811	5.8541e-10	419
FAAH2	non_PAR	Inh	eXCI	X	56844528	rs5914815	C	T	0.820368	0.8125	0.854962	0.326087	0.0512811	5.8541e-10	419
FAAH2	non_PAR	Inh	eXCI	X	56845443	rs1927226	T	C	0.821127	0.8125	0.858209	0.332195	0.0514295	3.20516e-10	422
FAAH2	non_PAR	Inh	eXCI	X	56846127	rs5914005	T	A	0.802817	0.795139	0.835821	0.32849	0.0485844	5.14044e-11	422
FAAH2	non_PAR	Inh	eXCI	X	56846318	rs5914006	C	T	0.801688	0.793403	0.837037	0.329529	0.0485283	4.2776e-11	423
FAAH2	non_PAR	Inh	eXCI	X	56846870	rs4535870	C	A	0.821127	0.8125	0.858209	0.332174	0.0513974	3.13682e-10	422
FAAH2	non_PAR	Inh	eXCI	X	56847220	rs1927225	G	T	0.803949	0.796875	0.834586	0.336027	0.0491337	3.18566e-11	421
FAAH2	non_PAR	Inh	eXCI	X	56847889	rs5914817	G	A	0.177465	0.1875	0.134328	-0.323951	0.0514783	8.54555e-10	422
FAAH2	non_PAR	Inh	eXCI	X	56850577	rs5914818	C	T	0.803949	0.795139	0.842105	0.329634	0.048772	5.23842e-11	421
FAAH2	non_PAR	Inh	eXCI	X	56850617	rs5914819	A	T	0.821378	0.8125	0.859259	0.332193	0.051362	3.03969e-10	423
FAAH2	non_PAR	Inh	eXCI	X	56850718	rs5914820	A	G	0.821378	0.8125	0.859259	0.332193	0.051362	3.03969e-10	423
FAAH2	non_PAR	Inh	eXCI	X	56850854	rs5914821	A	T	0.821378	0.8125	0.859259	0.332193	0.051362	3.03969e-10	423
FAAH2	non_PAR	Inh	eXCI	X	56852078	rs5914007	T	C	0.822034	0.8125	0.863636	0.32679	0.0514818	6.23433e-10	420
FAAH2	non_PAR	Inh	eXCI	X	56853482	rs2148947	A	G	0.821378	0.8125	0.859259	0.332193	0.051362	3.03969e-10	423
FAAH2	non_PAR	Inh	eXCI	X	56853713	rs6612674	C	T	0.821378	0.8125	0.859259	0.332193	0.051362	3.03969e-10	423
FAAH2	non_PAR	Inh	eXCI	X	56854219	rs6611574	T	C	0.803094	0.795139	0.837037	0.328388	0.0485532	5.05359e-11	423
FAAH2	non_PAR	Inh	eXCI	X	56854538	rs6612675	G	C	0.821378	0.8125	0.859259	0.332193	0.051362	3.03969e-10	423
FAAH2	non_PAR	Inh	eXCI	X	56855153	rs4826517	C	G	0.804501	0.796875	0.837037	0.335816	0.0490353	2.98401e-11	423
FAAH2	non_PAR	Inh	eXCI	X	56855773	rs6521529	C	T	0.821127	0.8125	0.858209	0.332828	0.0513746	2.85831e-10	422
FAAH2	non_PAR	Inh	eXCI	X	56856120	rs1930981	A	T	0.821127	0.8125	0.858209	0.332275	0.0514382	3.19661e-10	422
FAAH2	non_PAR	Inh	eXCI	X	56856199	chrX:56856199:G:GT	G	GT	0.803094	0.795139	0.837037	0.341009	0.0490941	1.62032e-11	423
FAAH2	non_PAR	Inh	eXCI	X	56856660	rs6612676	T	A	0.821378	0.8125	0.859259	0.332193	0.051362	3.03969e-10	423
FAAH2	non_PAR	Inh	eXCI	X	56856701	rs6612677	G	T	0.821378	0.8125	0.859259	0.332193	0.051362	3.03969e-10	423
FAAH2	non_PAR	Inh	eXCI	X	56857116	rs12852747	C	G	0.804501	0.796875	0.837037	0.335816	0.0490353	2.98401e-11	423
FAAH2	non_PAR	Inh	eXCI	X	56857439	rs5960824	T	C	0.821127	0.8125	0.858209	0.332119	0.0513846	3.12694e-10	422
FAAH2	non_PAR	Inh	eXCI	X	56857483	rs5960825	C	T	0.802817	0.795139	0.835821	0.328574	0.0485701	5.02227e-11	422
FAAH2	non_PAR	Inh	eXCI	X	56858363	rs5914823	T	A	0.821378	0.8125	0.859259	0.332193	0.051362	3.03969e-10	423
FAAH2	non_PAR	Inh	eXCI	X	56858802	rs5960217	G	C	0.821378	0.8125	0.859259	0.332193	0.051362	3.03969e-10	423
FAAH2	non_PAR	Inh	eXCI	X	56859556	rs1927227	A	G	0.821378	0.8125	0.859259	0.332193	0.051362	3.03969e-10	423
FAAH2	non_PAR	Inh	eXCI	X	56860004	rs5960827	C	A	0.821378	0.8125	0.859259	0.332193	0.051362	3.03969e-10	423
FAAH2	non_PAR	Inh	eXCI	X	56860028	rs5960218	T	C	0.821378	0.8125	0.859259	0.332193	0.051362	3.03969e-10	423
FAAH2	non_PAR	Inh	eXCI	X	56860631	rs1927228	A	G	0.821378	0.8125	0.859259	0.332193	0.051362	3.03969e-10	423
FAAH2	non_PAR	Inh	eXCI	X	56861245	rs6521533	G	C	0.821127	0.8125	0.858209	0.332195	0.0514295	3.20516e-10	422
FAAH2	non_PAR	Inh	eXCI	X	56861355	rs2151531	A	G	0.821378	0.8125	0.859259	0.332193	0.051362	3.03969e-10	423
FAAH2	non_PAR	Inh	eXCI	X	56862522	rs3945259	A	G	0.821127	0.8125	0.858209	0.331787	0.0514221	3.3418e-10	422
FAAH2	non_PAR	Inh	eXCI	X	56862894	rs1930982	T	A	0.821127	0.8125	0.858209	0.331787	0.0514221	3.3418e-10	422
FAAH2	non_PAR	Inh	eXCI	X	56862956	rs1930983	C	T	0.802817	0.795139	0.835821	0.327401	0.0486022	5.99101e-11	422
FAAH2	non_PAR	Inh	eXCI	X	56863342	rs4826518	A	T	0.821378	0.8125	0.859259	0.332193	0.051362	3.03969e-10	423
FAAH2	non_PAR	Inh	eXCI	X	56864156	rs5914824	T	A	0.821127	0.8125	0.858209	0.331787	0.0514221	3.3418e-10	422
FAAH2	non_PAR	Inh	eXCI	X	56865921	rs1930984	C	A	0.821378	0.8125	0.859259	0.332193	0.051362	3.03969e-10	423
FAAH2	non_PAR	Inh	eXCI	X	56866314	rs11091590	G	C	0.176305	0.1875	0.12782	-0.334601	0.0521362	4.11036e-10	421
FAAH2	non_PAR	Inh	eXCI	X	56866623	rs5960219	C	T	0.821378	0.8125	0.859259	0.332193	0.051362	3.03969e-10	423
FAAH2	non_PAR	Inh	eXCI	X	56866743	rs5914010	T	C	0.821127	0.8125	0.858209	0.332222	0.0514363	3.21174e-10	422
FAAH2	non_PAR	Inh	eXCI	X	56866758	rs5914825	T	C	0.821127	0.8125	0.858209	0.332222	0.0514363	3.21174e-10	422
FAAH2	non_PAR	Inh	eXCI	X	56867329	rs6612683	G	A	0.802817	0.795139	0.835821	0.327889	0.0486216	5.72532e-11	422
FAAH2	non_PAR	Inh	eXCI	X	56867483	rs5960831	C	T	0.821378	0.8125	0.859259	0.332193	0.051362	3.03969e-10	423
FAAH2	non_PAR	Inh	eXCI	X	56868085	rs1930985	G	A	0.803094	0.795139	0.837037	0.328388	0.0485532	5.05359e-11	423
FAAH2	non_PAR	Inh	eXCI	X	56868438	rs5960833	C	T	0.821378	0.8125	0.859259	0.332193	0.051362	3.03969e-10	423
FAAH2	non_PAR	Inh	eXCI	X	56869455	rs6611577	T	C	0.822535	0.8125	0.865672	0.331044	0.0515757	4.08056e-10	422
FAAH2	non_PAR	Inh	eXCI	X	56869769	rs5914827	T	G	0.174402	0.182292	0.140741	-0.336828	0.0518911	2.64363e-10	423
FAAH2	non_PAR	Inh	eXCI	X	56870051	rs6611578	C	G	0.823944	0.815972	0.858209	0.338638	0.0512988	1.36565e-10	422
FAAH2	non_PAR	Inh	eXCI	X	56870554	rs6521537	G	T	0.824191	0.815972	0.859259	0.338128	0.0512295	1.37012e-10	423
FAAH2	non_PAR	Inh	eXCI	X	56872282	rs5914828	A	T	0.821378	0.8125	0.859259	0.332193	0.051362	3.03969e-10	423
FAAH2	non_PAR	Inh	eXCI	X	56873031	rs4826330	G	A	0.820874	0.8125	0.857143	0.331289	0.0515193	3.81514e-10	421
FAAH2	non_PAR	Inh	eXCI	X	56873745	rs6612685	T	C	0.821127	0.8125	0.858209	0.332275	0.0514382	3.19661e-10	422
FAAH2	non_PAR	Inh	eXCI	X	56873856	rs6612686	G	C	0.821378	0.8125	0.859259	0.332193	0.051362	3.03969e-10	423
FAAH2	non_PAR	Inh	eXCI	X	56875190	rs6611580	G	C	0.801128	0.793403	0.834586	0.320126	0.048605	1.49993e-10	421
FAAH2	non_PAR	Inh	eXCI	X	56875203	rs6611581	A	G	0.801128	0.793403	0.834586	0.320126	0.048605	1.49993e-10	421
FAAH2	non_PAR	Inh	eXCI	X	56875213	rs6611582	A	C	0.819209	0.810764	0.856061	0.322081	0.0514404	1.03302e-09	420
FAAH2	non_PAR	Inh	eXCI	X	56875214	rs6611583	G	A	0.800847	0.793403	0.833333	0.320147	0.0486437	1.54864e-10	420
FAAH2	non_PAR	Inh	eXCI	X	56875370	rs6611584	A	G	0.819972	0.810764	0.859259	0.325574	0.0508183	4.36918e-10	423
FAAH2	non_PAR	Inh	eXCI	X	56875537	chrX:56875537:CA:C	CA	C	0.821127	0.8125	0.858209	0.332275	0.0514382	3.19661e-10	422
FAAH2	non_PAR	Inh	eXCI	X	56875778	rs10436736	T	A	0.804225	0.795139	0.843284	0.32958	0.04874	5.11564e-11	422
FAAH2	non_PAR	Inh	eXCI	X	56876358	rs5914011	G	C	0.798295	0.791667	0.828125	0.324216	0.0486633	9.59622e-11	416
FAAH2	non_PAR	Inh	eXCI	X	56876359	rs5960834	G	T	0.798295	0.791667	0.828125	0.324216	0.0486633	9.59622e-11	416
FAAH2	non_PAR	Inh	eXCI	X	56876809	rs5914832	A	G	0.820874	0.8125	0.857143	0.332154	0.0514721	3.33373e-10	421
FAAH2	non_PAR	Inh	eXCI	X	56876921	rs5914833	T	C	0.821127	0.8125	0.858209	0.332032	0.0514217	3.24743e-10	422
FAAH2	non_PAR	Inh	eXCI	X	56877180	rs1930986	G	A	0.819972	0.810764	0.859259	0.319713	0.0509256	9.30015e-10	423
FAAH2	non_PAR	Inh	eXCI	X	56877811	rs5960835	T	A	0.820874	0.8125	0.857143	0.333314	0.0515043	2.98607e-10	421
FAAH2	non_PAR	Inh	eXCI	X	56878399	rs35615793	A	AT	0.819464	0.810764	0.857143	0.320648	0.0510225	9.00347e-10	421
FAAH2	non_PAR	Inh	eXCI	X	56878543	rs5960836	G	A	0.821127	0.8125	0.858209	0.332275	0.0514382	3.19661e-10	422
FAAH2	non_PAR	Inh	eXCI	X	56880145	rs5914835	C	A	0.80536	0.796875	0.842105	0.338827	0.0490975	2.16322e-11	421
FAAH2	non_PAR	Inh	eXCI	X	56880173	rs5914836	T	C	0.821127	0.8125	0.858209	0.333866	0.0512292	2.26814e-10	422
FAAH2	non_PAR	Inh	eXCI	X	56880855	rs5914837	T	C	0.821378	0.8125	0.859259	0.332193	0.051362	3.03969e-10	423
FAAH2	non_PAR	Inh	eXCI	X	56881433	rs5960838	A	T	0.804501	0.796875	0.837037	0.335816	0.0490353	2.98401e-11	423
FAAH2	non_PAR	Inh	eXCI	X	56882269	rs5914012	T	C	0.821378	0.8125	0.859259	0.332193	0.051362	3.03969e-10	423
FAAH2	non_PAR	Inh	eXCI	X	56882410	rs144243082	ACTC	A	0.80226	0.795139	0.833333	0.33191	0.048595	3.37831e-11	420
FAAH2	non_PAR	Inh	eXCI	X	56882974	rs199691208	A	ATTTTCTGT	0.814184	0.805556	0.852713	0.325752	0.0511662	5.62328e-10	417
FAAH2	non_PAR	Inh	eXCI	X	56883003	rs4826332	C	T	0.820874	0.8125	0.857143	0.331789	0.0514898	3.52338e-10	421
FAAH2	non_PAR	Inh	eXCI	X	56883501	rs1930975	A	C	0.820621	0.8125	0.856061	0.333975	0.0515054	2.77613e-10	420
FAAH2	non_PAR	Inh	eXCI	X	56883799	rs61261922	A	G	0.138028	0.144097	0.11194	-0.369938	0.056491	1.87681e-10	422
FAAH2	non_PAR	Inh	eXCI	X	56883837	rs1930976	A	G	0.818182	0.810764	0.851562	0.331944	0.0515999	3.80724e-10	416
FAAH2	non_PAR	Inh	eXCI	X	56883854	rs1930977	A	T	0.819858	0.8125	0.852713	0.327608	0.0516933	6.66822e-10	417
FAAH2	non_PAR	Inh	eXCI	X	56883974	rs1930978	T	C	0.803094	0.795139	0.837037	0.328388	0.0485532	5.05359e-11	423
FAAH2	non_PAR	Inh	eXCI	X	56884318	rs5914014	G	C	0.821127	0.8125	0.858209	0.332579	0.0512826	2.74517e-10	422
FAAH2	non_PAR	Inh	eXCI	X	56884510	rs73216448	T	C	0.178873	0.1875	0.141791	-0.332195	0.0514295	3.20516e-10	422
FAAH2	non_PAR	Inh	eXCI	X	56884538	rs11091598	G	T	0.802539	0.795139	0.834586	0.328221	0.0486761	5.77032e-11	421
FAAH2	non_PAR	Inh	eXCI	X	56885080	rs35785968	AC	A	0.820874	0.8125	0.857143	0.331773	0.0514579	3.44747e-10	421
FAAH2	non_PAR	Inh	eXCI	X	56885288	rs5914838	T	G	0.821378	0.8125	0.859259	0.332193	0.051362	3.03969e-10	423
FAAH2	non_PAR	Inh	eXCI	X	56885874	rs4826520	C	T	0.178622	0.1875	0.140741	-0.332193	0.051362	3.03969e-10	423
FAAH2	non_PAR	Inh	eXCI	X	56885911	rs5960841	T	C	0.803094	0.795139	0.837037	0.324143	0.0486609	9.45802e-11	423
FAAH2	non_PAR	Inh	eXCI	X	56886162	rs2316885	T	C	0.821127	0.8125	0.858209	0.332275	0.0514382	3.19661e-10	422
FAAH2	non_PAR	Inh	eXCI	X	56886485	rs1930980	C	G	0.820621	0.8125	0.856061	0.332886	0.0513824	2.87138e-10	420
FAAH2	non_PAR	Inh	eXCI	X	56887618	rs5960221	G	A	0.819972	0.810764	0.859259	0.338176	0.0512122	1.34419e-10	423
FAAH2	non_PAR	Inh	eXCI	X	56888042	rs5914839	T	C	0.821127	0.8125	0.858209	0.332038	0.0514223	3.24683e-10	422
FAAH2	non_PAR	Inh	eXCI	X	56888593	rs6612692	G	C	0.821127	0.8125	0.858209	0.332862	0.0514368	2.98298e-10	422
FAAH2	non_PAR	Inh	eXCI	X	56888838	rs6612693	T	A	0.821378	0.8125	0.859259	0.332193	0.051362	3.03969e-10	423
FAAH2	non_PAR	Inh	eXCI	X	56888924	rs6612694	G	A	0.802539	0.793403	0.842105	0.332671	0.0481269	2.01558e-11	421
FAAH2	non_PAR	Inh	eXCI	X	56890076	rs36073792	C	CTG	0.817797	0.809028	0.856061	0.320972	0.05157	1.28212e-09	420
FAAH2	non_PAR	Inh	eXCI	X	56890538	rs4826333	C	A	0.804501	0.796875	0.837037	0.335816	0.0490353	2.98401e-11	423
FAAH2	non_PAR	Inh	eXCI	X	56891005	rs2095249	G	C	0.178622	0.1875	0.140741	-0.332193	0.051362	3.03969e-10	423
FAAH2	non_PAR	Inh	eXCI	X	56893182	rs5914842	A	G	0.820874	0.8125	0.857143	0.331825	0.0514002	3.28194e-10	421
FAAH2	non_PAR	Inh	eXCI	X	56893307	rs5914843	A	C	0.821378	0.8125	0.859259	0.332193	0.051362	3.03969e-10	423
FAAH2	non_PAR	Inh	eXCI	X	56894295	rs6521549	G	A	0.821378	0.8125	0.859259	0.332193	0.051362	3.03969e-10	423
FAAH2	non_PAR	Inh	eXCI	X	56894338	rs6521550	A	G	0.821127	0.8125	0.858209	0.332862	0.0514368	2.98298e-10	422
FAAH2	non_PAR	Inh	eXCI	X	56894609	rs5914844	T	A	0.821127	0.810764	0.865672	0.331017	0.0518172	4.8854e-10	422
FAAH2	non_PAR	Inh	eXCI	X	56894660	rs2316886	A	C	0.821378	0.8125	0.859259	0.332193	0.051362	3.03969e-10	423
FAAH2	non_PAR	Inh	eXCI	X	56895273	rs6521552	G	A	0.812052	0.805556	0.842975	0.3312	0.0513407	3.49076e-10	409
FAAH2	non_PAR	Inh	eXCI	X	56895344	rs6612698	G	A	0.821127	0.8125	0.858209	0.332275	0.0514382	3.19661e-10	422
FAAH2	non_PAR	Inh	eXCI	X	56896215	rs4826334	T	C	0.821378	0.8125	0.859259	0.332193	0.051362	3.03969e-10	423
FAAH2	non_PAR	Inh	eXCI	X	56896219	rs4826335	A	G	0.821378	0.8125	0.859259	0.332193	0.051362	3.03969e-10	423
FAAH2	non_PAR	Inh	eXCI	X	56896263	rs4826521	C	G	0.822535	0.8125	0.865672	0.331454	0.0516093	3.99025e-10	422
FAAH2	non_PAR	Inh	eXCI	X	56896314	rs5960843	G	T	0.821378	0.8125	0.859259	0.332193	0.051362	3.03969e-10	423
FAAH2	non_PAR	Inh	eXCI	X	56896419	rs6612699	C	T	0.802817	0.795139	0.835821	0.323474	0.0491327	1.51908e-10	422
FAAH2	non_PAR	Inh	eXCI	X	56896720	rs4463567	G	A	0.821378	0.8125	0.859259	0.332193	0.051362	3.03969e-10	423
FAAH2	non_PAR	Inh	eXCI	X	56897109	rs5960844	A	C	0.803094	0.795139	0.837037	0.328388	0.0485532	5.05359e-11	423
FAAH2	non_PAR	Inh	eXCI	X	56897205	chrX:56897205:TA:T	TA	T	0.821127	0.8125	0.858209	0.332226	0.0514042	3.13379e-10	422
FAAH2	non_PAR	Inh	eXCI	X	56897453	rs5914846	G	A	0.821378	0.8125	0.859259	0.332193	0.051362	3.03969e-10	423
FAAH2	non_PAR	Inh	eXCI	X	56898182	rs5960845	T	C	0.821378	0.8125	0.859259	0.332193	0.051362	3.03969e-10	423
FAAH2	non_PAR	Inh	eXCI	X	56898249	rs5960222	C	T	0.821378	0.8125	0.859259	0.332193	0.051362	3.03969e-10	423
FAAH2	non_PAR	Inh	eXCI	X	56898278	rs5960223	G	C	0.821127	0.8125	0.858209	0.331787	0.0514221	3.3418e-10	422
FAAH2	non_PAR	Inh	eXCI	X	56898795	rs5914847	C	A	0.820874	0.8125	0.857143	0.332555	0.0513601	2.92638e-10	421
FAAH2	non_PAR	Inh	eXCI	X	56898946	rs5914848	T	A	0.821378	0.8125	0.859259	0.332193	0.051362	3.03969e-10	423
FAAH2	non_PAR	Inh	eXCI	X	56899289	rs148744983	G	A	0.803094	0.795139	0.837037	0.328388	0.0485532	5.05359e-11	423
FAAH2	non_PAR	Inh	eXCI	X	56899345	rs75990919	C	G	0.821127	0.8125	0.858209	0.33105	0.0506555	2.0332e-10	422
FAAH2	non_PAR	Inh	eXCI	X	56899508	rs78472503	G	A	0.804501	0.796875	0.837037	0.335816	0.0490353	2.98401e-11	423
FAAH2	non_PAR	Inh	eXCI	X	56899940	rs5914019	C	T	0.821378	0.8125	0.859259	0.332193	0.051362	3.03969e-10	423
FAAH2	non_PAR	Inh	eXCI	X	56900098	rs5914849	G	C	0.821378	0.8125	0.859259	0.332193	0.051362	3.03969e-10	423
FAAH2	non_PAR	Inh	eXCI	X	56900352	rs6521557	G	A	0.816901	0.807292	0.858209	0.327791	0.0504482	2.54959e-10	422
FAAH2	non_PAR	Inh	eXCI	X	56900416	rs6612706	G	A	0.819209	0.810764	0.856061	0.321543	0.0515716	1.2039e-09	420
FAAH2	non_PAR	Inh	eXCI	X	56901063	rs6612707	G	C	0.821378	0.8125	0.859259	0.332193	0.051362	3.03969e-10	423
FAAH2	non_PAR	Inh	eXCI	X	56901896	rs5914850	T	C	0.802539	0.795139	0.834586	0.328221	0.0486761	5.77032e-11	421
FAAH2	non_PAR	Inh	eXCI	X	56902331	rs6521558	A	C	0.819972	0.810764	0.859259	0.338176	0.0512122	1.34419e-10	423
FAAH2	non_PAR	Inh	eXCI	X	56904545	rs7892114	A	G	0.821127	0.8125	0.858209	0.332332	0.0514498	3.20317e-10	422
FAAH2	non_PAR	Inh	eXCI	X	56904601	rs7891587	C	A	0.819464	0.8125	0.849624	0.331448	0.0513632	3.33496e-10	421
FAAH2	non_PAR	Inh	eXCI	X	56904675	rs6521560	C	A	0.819718	0.8125	0.850746	0.331371	0.0512874	3.17066e-10	422
FAAH2	non_PAR	Inh	eXCI	X	56904829	rs6521561	G	A	0.819718	0.8125	0.850746	0.332591	0.0512703	2.71588e-10	422
FAAH2	non_PAR	Inh	eXCI	X	56905009	rs2316887	T	C	0.822535	0.8125	0.865672	0.323951	0.0514783	8.54555e-10	422
FAAH2	non_PAR	Inh	eXCI	X	56905329	rs5914851	T	C	0.821378	0.8125	0.859259	0.344463	0.0512008	6.29796e-11	423
FAAH2	non_PAR	Inh	eXCI	X	56905608	rs5914852	C	T	0.821127	0.8125	0.858209	0.331862	0.0514165	3.29898e-10	422
FAAH2	non_PAR	Inh	eXCI	X	56906145	rs5960848	C	T	0.802817	0.795139	0.835821	0.330426	0.0485084	3.76184e-11	422
FAAH2	non_PAR	Inh	eXCI	X	56906901	rs34623967	C	CTTTA	0.81831	0.809028	0.858209	0.341317	0.0511689	8.97222e-11	422
FAAH2	non_PAR	Inh	eXCI	X	56907002	rs5914020	A	G	0.821378	0.8125	0.859259	0.332193	0.051362	3.03969e-10	423
FAAH2	non_PAR	Inh	eXCI	X	56907036	rs5914853	G	T	0.803094	0.795139	0.837037	0.328388	0.0485532	5.05359e-11	423
FAAH2	non_PAR	Inh	eXCI	X	56907659	rs4826336	C	T	0.821378	0.8125	0.859259	0.332193	0.051362	3.03969e-10	423
FAAH2	non_PAR	Inh	eXCI	X	56909197	rs5960851	A	G	0.821378	0.8125	0.859259	0.332193	0.051362	3.03969e-10	423
FAAH2	non_PAR	Inh	eXCI	X	56909561	rs7882156	A	G	0.821127	0.8125	0.858209	0.33105	0.0506555	2.0332e-10	422
FAAH2	non_PAR	Inh	eXCI	X	56910478	rs6612712	C	T	0.821127	0.8125	0.858209	0.332195	0.0514295	3.20516e-10	422
FAAH2	non_PAR	Inh	eXCI	X	56910748	rs6612713	T	G	0.821127	0.8125	0.858209	0.332423	0.0514273	3.11652e-10	422
FAAH2	non_PAR	Inh	eXCI	X	56910821	rs6612714	T	C	0.802539	0.795139	0.834586	0.328551	0.0486855	5.57956e-11	421
FAAH2	non_PAR	Inh	eXCI	X	56912258	rs2873302	A	C	0.819718	0.810764	0.858209	0.334759	0.0513277	2.20257e-10	422
FAAH2	non_PAR	Inh	eXCI	X	56913872	rs5914854	T	G	0.821378	0.8125	0.859259	0.332193	0.051362	3.03969e-10	423
FAAH2	non_PAR	Inh	eXCI	X	56914144	rs11796955	C	G	0.804501	0.796875	0.837037	0.335816	0.0490353	2.98401e-11	423
FAAH2	non_PAR	Inh	eXCI	X	56914711	rs5960852	C	T	0.802539	0.795139	0.834586	0.328252	0.0486799	5.76634e-11	421
FAAH2	non_PAR	Inh	eXCI	X	56914983	rs144989266	G	A	0.0632911	0.0659722	0.0518519	-0.428538	0.0863256	1.04038e-06	423
FAAH2	non_PAR	Inh	eXCI	X	56917900	rs6417967	C	A	0.819972	0.810764	0.859259	0.32836	0.0513685	4.75697e-10	423
FAAH2	non_PAR	Inh	eXCI	X	56917912	rs6417968	G	T	0.819972	0.810764	0.859259	0.32836	0.0513685	4.75697e-10	423
FAAH2	non_PAR	Inh	eXCI	X	56918233	rs6521564	G	A	0.804501	0.796875	0.837037	0.335816	0.0490353	2.98401e-11	423
FAAH2	non_PAR	Inh	eXCI	X	56918888	rs5914856	A	G	0.822535	0.814236	0.858209	0.335996	0.0519255	2.99288e-10	422
FAAH2	non_PAR	Inh	eXCI	X	56919016	rs5914857	G	A	0.821378	0.8125	0.859259	0.332193	0.051362	3.03969e-10	423
FAAH2	non_PAR	Inh	eXCI	X	56919502	rs5914858	T	C	0.824191	0.815972	0.859259	0.341556	0.0526658	2.73546e-10	423
FAAH2	non_PAR	Inh	eXCI	X	56922301	rs5914023	A	G	0.822785	0.814236	0.859259	0.335594	0.0519459	3.17336e-10	423
FAAH2	non_PAR	Inh	eXCI	X	56922429	rs5914024	T	C	0.822785	0.814236	0.859259	0.335594	0.0519459	3.17336e-10	423
FAAH2	non_PAR	Inh	eXCI	X	56922851	rs5914859	T	C	0.822785	0.814236	0.859259	0.335594	0.0519459	3.17336e-10	423
FAAH2	non_PAR	Inh	eXCI	X	56923370	rs1930989	T	C	0.804501	0.796875	0.837037	0.331364	0.0490509	5.30762e-11	423
FAAH2	non_PAR	Inh	eXCI	X	56924783	rs5914025	A	T	0.804225	0.796875	0.835821	0.334248	0.0483627	2.02255e-11	422
FAAH2	non_PAR	Inh	eXCI	X	56924992	rs5914026	T	C	0.820874	0.8125	0.857143	0.332864	0.0515044	3.14608e-10	421
FAAH2	non_PAR	Inh	eXCI	X	56925030	rs5914860	C	A	0.803949	0.796875	0.834586	0.335095	0.0484381	1.94581e-11	421
FAAH2	non_PAR	Inh	eXCI	X	56925396	rs2095251	C	T	0.821127	0.8125	0.858209	0.332195	0.0514295	3.20516e-10	422
FAAH2	non_PAR	Inh	eXCI	X	56925686	rs4379572	G	A	0.804501	0.796875	0.837037	0.335816	0.0490353	2.98401e-11	423
FAAH2	non_PAR	Inh	eXCI	X	56926174	rs4061133	G	A	0.803094	0.796875	0.82963	0.330641	0.04864	4.08884e-11	423
FAAH2	non_PAR	Inh	eXCI	X	56928141	rs6612720	A	G	0.799716	0.795139	0.820312	0.33195	0.0490576	5.07224e-11	416
FAAH2	non_PAR	Inh	eXCI	X	56928158	rs35351119	A	T	0.799716	0.795139	0.820312	0.33195	0.0490576	5.07224e-11	416
FAAH2	non_PAR	Inh	eXCI	X	56928591	rs5914861	G	A	0.783476	0.78125	0.793651	0.330125	0.0472931	1.34865e-11	414
FAAH2	non_PAR	Inh	eXCI	X	56928606	rs5914862	G	A	0.80057	0.796875	0.81746	0.33545	0.0490655	3.30902e-11	414
FAAH2	non_PAR	Inh	eXCI	X	56929603	rs6612721	A	G	0.786217	0.78125	0.807407	0.334438	0.0464268	3.1369e-12	423
FAAH2	non_PAR	Inh	eXCI	X	56930481	rs5914863	C	T	0.803094	0.796875	0.82963	0.330641	0.04864	4.08884e-11	423
FAAH2	non_PAR	Inh	eXCI	X	56932501	rs6612722	C	T	0.782486	0.777778	0.80303	0.32895	0.0462483	5.69246e-12	420
FAAH2	non_PAR	Inh	eXCI	X	56936252	rs79027370	G	C	0.785915	0.78125	0.80597	0.33395	0.0464956	3.60911e-12	422
FAAH2	non_PAR	Inh	eXCI	X	56936795	rs139773323	CT	C	0.804501	0.798611	0.82963	0.338903	0.0489444	1.8578e-11	423
FAAH2	non_PAR	Inh	eXCI	X	56937546	rs2316884	C	A	0.785915	0.78125	0.80597	0.329595	0.0462302	5.07341e-12	422
FAAH2	non_PAR	Inh	eXCI	X	56939337	rs5914028	C	G	0.786723	0.78125	0.810606	0.330127	0.0465957	6.79673e-12	420
FAAH2	non_PAR	Inh	eXCI	X	56939371	rs5914029	T	C	0.804225	0.796875	0.835821	0.323457	0.0491786	1.57994e-10	422
FAAH2	non_PAR	Inh	eXCI	X	56940464	rs6612725	C	T	0.804225	0.798611	0.828358	0.339538	0.049014	1.82852e-11	422
FAAH2	non_PAR	Inh	eXCI	X	56940476	rs6612726	C	A	0.804225	0.798611	0.828358	0.339538	0.049014	1.82852e-11	422
FAAH2	non_PAR	Inh	eXCI	X	56941032	rs5914030	T	A	0.803949	0.798611	0.827068	0.337602	0.048902	2.12912e-11	421
FAAH2	non_PAR	Inh	eXCI	X	56941641	rs5960860	C	A	0.787024	0.78125	0.81203	0.332845	0.0460072	2.58643e-12	421
FAAH2	non_PAR	Inh	eXCI	X	56941975	rs4273966	C	T	0.804225	0.798611	0.828358	0.339007	0.0490166	1.96155e-11	422
FAAH2	non_PAR	Inh	eXCI	X	56943213	rs6612728	T	C	0.784507	0.779514	0.80597	0.325843	0.0462344	8.55264e-12	422
FAAH2	non_PAR	Inh	eXCI	X	56943747	rs5960228	T	A	0.802539	0.796875	0.827068	0.33488	0.0491051	3.59253e-11	421
FAAH2	non_PAR	Inh	eXCI	X	56944344	rs7064787	A	G	0.803094	0.796875	0.82963	0.331721	0.0484739	3.08177e-11	423
FAAH2	non_PAR	Inh	eXCI	X	56944378	rs12844200	G	A	0.786217	0.78125	0.807407	0.346179	0.0467373	8.31764e-13	423
FAAH2	non_PAR	Inh	eXCI	X	56945585	rs3055848	CTTTG	C	0.799718	0.793403	0.827068	0.329965	0.0491613	6.98232e-11	421
FAAH2	non_PAR	Inh	eXCI	X	56948270	rs5914865	G	A	0.787324	0.782986	0.80597	0.341714	0.0467863	1.64361e-12	422
FAAH2	non_PAR	Inh	eXCI	X	56949728	rs77095179	G	A	0.785915	0.779514	0.813433	0.333521	0.0465104	3.88687e-12	422
FAAH2	non_PAR	Inh	eXCI	X	56949797	rs6612732	C	T	0.785614	0.78125	0.804511	0.334739	0.0465417	3.40173e-12	421
FAAH2	non_PAR	Inh	eXCI	X	56950138	rs5914032	G	T	0.788732	0.782986	0.813433	0.343095	0.0470503	1.77296e-12	422
FAAH2	non_PAR	Inh	eXCI	X	56950214	rs5914866	G	T	0.804501	0.798611	0.82963	0.338903	0.0489444	1.8578e-11	423
FAAH2	non_PAR	Inh	eXCI	X	56950514	rs5914867	C	T	0.804225	0.798611	0.828358	0.338609	0.0489889	2.01372e-11	422
FAAH2	non_PAR	Inh	eXCI	X	56950759	rs5960861	A	T	0.803949	0.798611	0.827068	0.339524	0.0490141	1.83823e-11	421
FAAH2	non_PAR	Inh	eXCI	X	56951681	rs5914868	A	G	0.785614	0.78125	0.804511	0.335597	0.0465521	3.05141e-12	421
FAAH2	non_PAR	Inh	eXCI	X	56952353	rs5960229	T	G	0.803949	0.798611	0.827068	0.338354	0.0490485	2.20039e-11	421
FAAH2	non_PAR	Inh	eXCI	X	56952396	rs5960863	G	A	0.786217	0.78125	0.807407	0.334438	0.0464268	3.1369e-12	423
FAAH2	non_PAR	Inh	eXCI	X	56952431	rs5960864	G	T	0.804225	0.798611	0.828358	0.33892	0.0490054	1.96381e-11	422
FAAH2	non_PAR	Inh	eXCI	X	56955204	rs2316891	C	T	0.785915	0.78125	0.80597	0.334379	0.0464929	3.39156e-12	422
FAAH2	non_PAR	Inh	eXCI	X	56956727	rs5914869	T	C	0.785915	0.78125	0.80597	0.334435	0.0464879	3.34888e-12	422
FAAH2	non_PAR	Inh	eXCI	X	56956854	rs5914870	A	G	0.804501	0.798611	0.82963	0.338903	0.0489444	1.8578e-11	423
FAAH2	non_PAR	Inh	eXCI	X	56958128	rs12860860	C	A	0.785614	0.78125	0.804511	0.333724	0.0465276	3.86011e-12	421
FAAH2	non_PAR	Inh	eXCI	X	56960448	rs4826339	C	T	0.804501	0.798611	0.82963	0.338903	0.0489444	1.8578e-11	423
FAAH2	non_PAR	Inh	eXCI	X	56965650	rs5960870	A	G	0.805907	0.800347	0.82963	0.3355	0.0490714	3.20479e-11	423
FAAH2	non_PAR	Inh	eXCI	X	56967144	rs5960232	G	C	0.784397	0.78125	0.79845	0.333443	0.0466437	4.57299e-12	417
FAAH2	non_PAR	Inh	eXCI	X	56967145	rs5960871	C	A	0.784397	0.78125	0.79845	0.333443	0.0466437	4.57299e-12	417
FAAH2	non_PAR	Inh	eXCI	X	56968181	rs34336835	G	GA	0.785915	0.78125	0.80597	0.334212	0.0464944	3.47696e-12	422
FAAH2	non_PAR	Inh	eXCI	X	56968506	rs34637414	CG	C	0.804225	0.798611	0.828358	0.340159	0.0489723	1.62705e-11	422
FAAH2	non_PAR	Inh	eXCI	X	56968602	rs5960872	A	G	0.783898	0.779514	0.80303	0.335274	0.0463629	2.64972e-12	420
FAAH2	non_PAR	Inh	eXCI	X	56969932	rs5914874	T	C	0.787324	0.78125	0.813433	0.335869	0.0466179	3.12536e-12	422
FAAH2	non_PAR	Inh	eXCI	X	56970790	rs6612741	C	T	0.785614	0.78125	0.804511	0.334876	0.0464732	3.11674e-12	421
FAAH2	non_PAR	Inh	eXCI	X	56971329	rs6521578	T	G	0.801418	0.796875	0.821705	0.338217	0.0488443	1.89627e-11	417
FAAH2	non_PAR	Inh	eXCI	X	56971330	rs5960873	G	C	0.801418	0.796875	0.821705	0.338217	0.0488443	1.89627e-11	417
FAAH2	non_PAR	Inh	eXCI	X	56971883	rs6611599	G	A	0.785915	0.78125	0.80597	0.342444	0.046944	1.74261e-12	422
FAAH2	non_PAR	Inh	eXCI	X	56972038	rs6611600	T	G	0.804225	0.798611	0.828358	0.337683	0.0490154	2.3206e-11	422
FAAH2	non_PAR	Inh	eXCI	X	56972184	rs5960875	A	C	0.805907	0.798611	0.837037	0.332308	0.0491628	5.18322e-11	423
FAAH2	non_PAR	Inh	eXCI	X	56974141	rs5960233	T	C	0.801408	0.795139	0.828358	0.329496	0.0483498	3.68978e-11	422
FAAH2	non_PAR	Inh	eXCI	X	56975875	rs34554026	TA	T	0.786217	0.78125	0.807407	0.334438	0.0464268	3.1369e-12	423
FAAH2	non_PAR	Inh	eXCI	X	56981783	rs5914035	C	T	0.786217	0.78125	0.807407	0.334438	0.0464268	3.1369e-12	423
FAAH2	non_PAR	Inh	eXCI	X	56983273	rs5960235	G	A	0.78169	0.776042	0.80597	0.32188	0.0458906	1.05828e-11	422
FAAH2	non_PAR	Inh	eXCI	X	56983705	rs912956	C	T	0.804225	0.798611	0.828358	0.338482	0.0490049	2.07587e-11	422
FAAH2	non_PAR	Inh	eXCI	X	56990286	rs5914036	A	G	0.784507	0.779514	0.80597	0.333278	0.0464111	3.6425e-12	422
FAAH2	non_PAR	Inh	eXCI	X	56993429	rs10521485	G	A	0.194093	0.199653	0.17037	-0.346164	0.0492686	9.77237e-12	423
FAAH2	non_PAR	Inh	eXCI	X	56993458	rs6612746	T	G	0.786217	0.78125	0.807407	0.334438	0.0464268	3.1369e-12	423
FAAH2	non_PAR	Inh	eXCI	X	56997439	rs5914875	A	G	0.804501	0.798611	0.82963	0.338903	0.0489444	1.8578e-11	423
FAAH2	non_PAR	Inh	eXCI	X	56999343	rs5960236	T	G	0.784507	0.779514	0.80597	0.334108	0.0464925	3.52046e-12	422
FAAH2	non_PAR	Inh	eXCI	X	56999901	rs5914037	T	C	0.804501	0.798611	0.82963	0.338903	0.0489444	1.8578e-11	423
FAAH2	non_PAR	Inh	eXCI	X	57000872	rs5960237	G	T	0.803094	0.798611	0.822222	0.345263	0.048631	6.11505e-12	423
FAAH2	non_PAR	Inh	eXCI	X	57001042	rs4546793	C	T	0.787623	0.782986	0.807407	0.341557	0.0468528	1.78978e-12	423
FAAH2	non_PAR	Inh	eXCI	X	57001515	rs1575817	G	A	0.78481	0.782986	0.792593	0.35143	0.046219	2.24647e-13	423
FAAH2	non_PAR	Inh	eXCI	X	57001789	rs1116391	G	A	0.783099	0.78125	0.791045	0.343882	0.0458845	4.67843e-13	422
FAAH2	non_PAR	Inh	eXCI	X	57004213	rs5960239	G	T	0.78481	0.78125	0.8	0.340549	0.0461626	1.01181e-12	423
FAAH2	non_PAR	Inh	eXCI	X	57008156	rs422475	C	T	0.802817	0.798611	0.820896	0.345265	0.0486869	6.46547e-12	422
FAAH2	non_PAR	Inh	eXCI	X	57008686	rs374888	G	A	0.785915	0.78125	0.80597	0.341935	0.0463461	1.01135e-12	422
FAAH2	non_PAR	Inh	eXCI	X	57008864	rs408402	A	G	0.802817	0.798611	0.820896	0.345443	0.0486994	6.38999e-12	422
FAAH2	non_PAR	Inh	eXCI	X	57012316	rs62596092	G	A	0.795164	0.791667	0.811024	0.321026	0.0479523	7.90679e-11	415
FAAH2	non_PAR	Inh	eXCI	X	57012318	rs5960884	G	C	0.795164	0.791667	0.811024	0.321026	0.0479523	7.90679e-11	415
FAAH2	non_PAR	Inh	eXCI	X	57012561	rs2516008	G	A	0.784507	0.78125	0.798507	0.340781	0.0462148	1.03848e-12	422
FAAH2	non_PAR	Inh	eXCI	X	57013548	rs369267	G	C	0.802817	0.798611	0.820896	0.345495	0.0486959	6.32703e-12	422
FAAH2	non_PAR	Inh	eXCI	X	57018898	rs204133	G	A	0.801128	0.796875	0.819549	0.343946	0.0486894	7.73215e-12	421
FAAH2	non_PAR	Inh	eXCI	X	57019404	rs204134	A	G	0.802817	0.796875	0.828358	0.33843	0.0483292	1.13789e-11	422
FAAH2	non_PAR	Inh	eXCI	X	57023258	rs204135	C	T	0.803094	0.798611	0.822222	0.345263	0.048631	6.11505e-12	423
FAAH2	non_PAR	Inh	eXCI	X	57031320	rs204136	T	C	0.803094	0.798611	0.822222	0.345263	0.048631	6.11505e-12	423
FAAH2	non_PAR	Inh	eXCI	X	57031996	rs11091623	C	A	0.196906	0.201389	0.177778	-0.345263	0.048631	6.11505e-12	423
FAAH2	non_PAR	Inh	eXCI	X	57032326	rs5914879	C	A	0.136428	0.138889	0.125926	-0.354271	0.057724	2.09725e-09	423
FAAH2	non_PAR	Inh	eXCI	X	57034763	rs204137	A	T	0.802817	0.798611	0.820896	0.345255	0.0486919	6.50429e-12	422
FAAH2	non_PAR	Inh	eXCI	X	57038379	rs204138	G	A	0.784507	0.78125	0.798507	0.340976	0.0461749	9.68501e-13	422
FAAH2	non_PAR	Inh	eXCI	X	57038746	rs150096638	T	TA	0.196906	0.201389	0.177778	-0.345263	0.048631	6.11505e-12	423
FAAH2	non_PAR	Inh	eXCI	X	57039306	rs204139	A	T	0.78481	0.78125	0.8	0.340549	0.0461626	1.01181e-12	423
FAAH2	non_PAR	Inh	eXCI	X	57040207	rs204140	A	G	0.803094	0.798611	0.822222	0.345263	0.048631	6.11505e-12	423
FAAH2	non_PAR	Inh	eXCI	X	57041275	rs204141	G	A	0.78481	0.78125	0.8	0.340549	0.0461626	1.01181e-12	423
FAAH2	non_PAR	Inh	eXCI	X	57042188	rs204144	A	C	0.786217	0.782986	0.8	0.347648	0.0465743	5.68853e-13	423
FAAH2	non_PAR	Inh	eXCI	X	57044373	rs4029980	T	C	0.794655	0.789931	0.814815	0.342768	0.047937	4.41774e-12	423
FAAH2	non_PAR	Inh	eXCI	X	57045735	rs204146	T	C	0.803094	0.798611	0.822222	0.345263	0.048631	6.11505e-12	423
FAAH2	non_PAR	Inh	eXCI	X	57046317	rs204147	G	A	0.784507	0.78125	0.798507	0.340845	0.0462274	1.04256e-12	422
FAAH2	non_PAR	Inh	eXCI	X	57049373	rs150241951	C	T	0.196906	0.201389	0.177778	-0.345263	0.048631	6.11505e-12	423
FAAH2	non_PAR	Inh	eXCI	X	57051328	rs204149	T	G	0.803094	0.798611	0.822222	0.345263	0.048631	6.11505e-12	423
FAAH2	non_PAR	Inh	eXCI	X	57054439	rs204150	T	C	0.803094	0.798611	0.822222	0.345263	0.048631	6.11505e-12	423
FAAH2	non_PAR	Inh	eXCI	X	57054557	rs204151	A	G	0.802817	0.798611	0.820896	0.345969	0.0486405	5.64417e-12	422
FAAH2	non_PAR	Inh	eXCI	X	57054846	rs204152	T	C	0.803094	0.798611	0.822222	0.345263	0.048631	6.11505e-12	423
FAAH2	non_PAR	Inh	eXCI	X	57055110	rs204153	C	T	0.785614	0.78125	0.804511	0.342738	0.0464163	9.75663e-13	421
FAAH2	non_PAR	Inh	eXCI	X	57058196	rs204155	C	T	0.784507	0.78125	0.798507	0.340401	0.0460957	9.67164e-13	422
FAAH2	non_PAR	Inh	eXCI	X	57059371	rs204156	A	G	0.801408	0.796875	0.820896	0.344997	0.0487341	6.99681e-12	422
FAAH2	non_PAR	Inh	eXCI	X	57060385	rs204157	C	T	0.803094	0.798611	0.822222	0.345263	0.048631	6.11505e-12	423
FAAH2	non_PAR	Inh	eXCI	X	57062716	rs204158	G	T	0.803094	0.798611	0.822222	0.345263	0.048631	6.11505e-12	423
FAAH2	non_PAR	Inh	eXCI	X	57064246	rs204159	T	C	0.802539	0.798611	0.819549	0.345463	0.0486726	6.24022e-12	421
FAAH2	non_PAR	Inh	eXCI	X	57064938	rs204160	T	C	0.803094	0.798611	0.822222	0.345263	0.048631	6.11505e-12	423
FAAH2	non_PAR	Inh	eXCI	X	57065621	rs204161	C	T	0.801128	0.796875	0.819549	0.345336	0.0487628	6.90081e-12	421
FAAH2	non_PAR	Inh	eXCI	X	57065755	rs204162	G	T	0.804501	0.800347	0.822222	0.346466	0.0487175	5.66109e-12	423
FAAH2	non_PAR	Inh	eXCI	X	57069297	rs204164	A	G	0.78481	0.78125	0.8	0.340549	0.0461626	1.01181e-12	423
FAAH2	non_PAR	Inh	eXCI	X	57069482	rs204165	C	T	0.78481	0.78125	0.8	0.340549	0.0461626	1.01181e-12	423
FAAH2	non_PAR	Inh	eXCI	X	57070892	rs204166	T	C	0.21519	0.21875	0.2	-0.340549	0.0461626	1.01181e-12	423
FAAH2	non_PAR	Inh	eXCI	X	57076014	rs150094	G	A	0.196906	0.201389	0.177778	-0.345263	0.048631	6.11505e-12	423
FAAH2	non_PAR	Inh	eXCI	X	57076270	rs150095	G	A	0.196906	0.201389	0.177778	-0.345263	0.048631	6.11505e-12	423
FAAH2	non_PAR	Inh	eXCI	X	57077229	rs55815598	CAACT	C	0.19209	0.199653	0.159091	-0.345436	0.0495618	1.41026e-11	420
FAAH2	non_PAR	Inh	eXCI	X	57081595	rs150098	T	C	0.21519	0.21875	0.2	-0.340549	0.0461626	1.01181e-12	423
FAAH2	non_PAR	Inh	eXCI	X	57083053	rs150099	G	C	0.195775	0.201389	0.171642	-0.337528	0.0485997	1.63606e-11	422
FAAH2	non_PAR	Inh	eXCI	X	57083394	rs150100	C	T	0.196906	0.201389	0.177778	-0.345263	0.048631	6.11505e-12	423
FAAH2	non_PAR	Inh	eXCI	X	57083597	rs150101	T	C	0.214085	0.21875	0.19403	-0.341935	0.0463461	1.01135e-12	422
FAAH2	non_PAR	Inh	eXCI	X	57084335	rs150102	T	C	0.214085	0.21875	0.19403	-0.341935	0.0463461	1.01135e-12	422
FAAH2	non_PAR	Inh	eXCI	X	57084384	rs150103	C	T	0.196906	0.201389	0.177778	-0.345263	0.048631	6.11505e-12	423
FAAH2	non_PAR	Inh	eXCI	X	57086278	rs4826528	C	A	0.794655	0.789931	0.814815	0.342768	0.047937	4.41774e-12	423
FAAH2	non_PAR	Inh	eXCI	X	57087821	rs150104	T	C	0.196906	0.201389	0.177778	-0.345263	0.048631	6.11505e-12	423
FAAH2	non_PAR	Inh	eXCI	X	57090087	rs4029977	A	AAT	0.211864	0.21875	0.181818	-0.338679	0.0466627	2.23152e-12	420
FAAH2	non_PAR	Inh	eXCI	X	57091389	rs5914892	A	C	0.199153	0.203125	0.181818	-0.34592	0.0485591	5.30518e-12	420
FAAH2	non_PAR	Inh	eXCI	X	57091819	rs5914893	A	G	0.201408	0.203125	0.19403	-0.349425	0.0482206	2.38616e-12	422
FAAH2	non_PAR	Inh	eXCI	X	57093682	rs5914048	A	G	0.213783	0.217014	0.2	-0.347648	0.0465743	5.68853e-13	423
FAAH2	non_PAR	Inh	eXCI	X	57094071	rs111959831	T	C	0.213783	0.217014	0.2	-0.347648	0.0465743	5.68853e-13	423
FAAH2	non_PAR	Inh	eXCI	X	57094256	rs7056265	C	T	0.21519	0.21875	0.2	-0.340549	0.0461626	1.01181e-12	423
FAAH2	non_PAR	Inh	eXCI	X	57099795	rs111602456	G	C	0.214085	0.217014	0.201493	-0.348686	0.0465227	4.66445e-13	422
FAAH2	non_PAR	Inh	eXCI	X	57100194	rs5914050	A	G	0.195775	0.201389	0.171642	-0.34587	0.0488018	6.64508e-12	422
FAAH2	non_PAR	Inh	eXCI	X	57100211	rs5914051	G	C	0.19464	0.201389	0.165414	-0.338073	0.0487732	1.78731e-11	421
FAAH2	non_PAR	Inh	eXCI	X	57100474	rs10126187	G	C	0.214085	0.21875	0.19403	-0.337203	0.0462051	1.70648e-12	422
FAAH2	non_PAR	Inh	eXCI	X	57100600	rs138431348	A	AG	0.194326	0.200348	0.167939	-0.336714	0.0487876	2.17871e-11	418
FAAH2	non_PAR	Inh	eXCI	X	57101027	rs7052422	A	G	0.214386	0.220486	0.18797	-0.340089	0.0460753	9.9426e-13	421
FAAH2	non_PAR	Inh	eXCI	X	57101227	rs5914896	T	C	0.215493	0.220486	0.19403	-0.350578	0.0460371	2.0893e-13	422
FAAH2	non_PAR	Inh	eXCI	X	57103188	rs5914897	G	A	0.196906	0.201389	0.177778	-0.345263	0.048631	6.11505e-12	423
FAAH2	non_PAR	Inh	eXCI	X	57103526	rs5914052	A	G	0.216901	0.220486	0.201493	-0.347607	0.046059	3.29837e-13	422
FAAH2	non_PAR	Inh	eXCI	X	57104167	rs113399120	T	C	0.198312	0.203125	0.177778	-0.352175	0.0484031	1.96246e-12	423
FAAH2	non_PAR	Inh	eXCI	X	57107420	rs5960899	A	C	0.214085	0.21875	0.19403	-0.356439	0.0465947	1.65463e-13	422
FAAH2	non_PAR	Inh	eXCI	X	57107863	rs2883326	G	A	0.196906	0.201389	0.177778	-0.345263	0.048631	6.11505e-12	423
FAAH2	non_PAR	Inh	eXCI	X	57112156	rs5960246	T	C	0.216596	0.220486	0.2	-0.347654	0.0459995	3.05422e-13	423
FAAH2	non_PAR	Inh	eXCI	X	57113430	rs56010512	T	C	0.198312	0.203125	0.177778	-0.352175	0.0484031	1.96246e-12	423
FAAH2	non_PAR	Inh	eXCI	X	57116441	rs697664	T	C	0.21519	0.21875	0.2	-0.341996	0.0460936	7.64892e-13	423
FAAH2	non_PAR	Inh	eXCI	X	57117744	rs378487	C	T	0.196906	0.201389	0.177778	-0.33844	0.0488143	1.75631e-11	423
FAAH2	non_PAR	Inh	eXCI	X	57118216	rs707344	A	C	0.198312	0.203125	0.177778	-0.352175	0.0484031	1.96246e-12	423
FAAH2	non_PAR	Inh	eXCI	X	57121511	rs2071722	G	T	0.196906	0.201389	0.177778	-0.345263	0.048631	6.11505e-12	423
FAAH2	non_PAR	Inh	eXCI	X	57122461	rs707346	G	A	0.196906	0.201389	0.177778	-0.345263	0.048631	6.11505e-12	423
FAAH2	non_PAR	Inh	eXCI	X	57123558	rs4826529	G	A	0.193503	0.201389	0.159091	-0.343219	0.0490479	1.18277e-11	420
FAAH2	non_PAR	Inh	eXCI	X	57123560	rs4826530	A	T	0.210452	0.217014	0.181818	-0.345317	0.0468667	1.08818e-12	420
FAAH2	non_PAR	Inh	eXCI	X	57123577	rs707347	C	T	0.19464	0.201389	0.165414	-0.341441	0.0487785	1.16252e-11	421
FAAH2	non_PAR	Inh	eXCI	X	57124957	rs707349	T	C	0.216596	0.220486	0.2	-0.347654	0.0459995	3.05422e-13	423
FAAH2	non_PAR	Inh	eXCI	X	57129456	rs697665	G	T	0.209859	0.213542	0.19403	-0.331916	0.0468848	6.98715e-12	422
FAAH2	non_PAR	Inh	eXCI	X	57129883	rs707350	G	T	0.195775	0.201389	0.171642	-0.337528	0.0485997	1.63606e-11	422
FAAH2	non_PAR	Inh	eXCI	X	57133319	rs6612757	T	G	0.18706	0.190972	0.17037	-0.34679	0.049643	1.26183e-11	423
FAAH2	non_PAR	Inh	eXCI	X	57139764	rs12688862	A	G	0.210155	0.215278	0.18797	-0.353818	0.0466486	2.57454e-13	421
FAAH2	non_PAR	Inh	eXCI	X	57139932	rs67696518	A	G	0.212377	0.215278	0.2	-0.356949	0.046345	1.15664e-13	423
FAAH2	non_PAR	Inh	eXCI	X	57143118	rs5914902	C	T	0.215493	0.220486	0.19403	-0.34115	0.0459159	7.17794e-13	422
FAAH2	non_PAR	Inh	eXCI	X	57144348	chrX:57144348:A:AT	A	AT	0.209859	0.213542	0.19403	-0.356801	0.0466838	1.73261e-13	422
FAAH2	non_PAR	Inh	eXCI	X	57145070	rs5914903	G	C	0.215493	0.220486	0.19403	-0.34816	0.0461466	3.35043e-13	422
FAAH2	non_PAR	Inh	eXCI	X	57145196	rs2142772	T	C	0.20904	0.215278	0.181818	-0.356455	0.0467994	2.08833e-13	420
FAAH2	non_PAR	Inh	eXCI	X	57145506	rs2179198	T	A	0.211268	0.215278	0.19403	-0.358546	0.0465361	1.14156e-13	422
FAAH2	non_PAR	Inh	eXCI	X	57146776	rs1831728	T	C	0.216901	0.222222	0.19403	-0.352858	0.0461437	1.68694e-13	422
FAAH2	non_PAR	Inh	eXCI	X	57147991	rs2883203	A	G	0.214085	0.21875	0.19403	-0.351522	0.0464538	2.8827e-13	422
FAAH2	non_PAR	Inh	eXCI	X	57148139	rs111701081	G	C	0.210155	0.215278	0.18797	-0.357211	0.0466769	1.62892e-13	421
FAAH2	non_PAR	Inh	eXCI	X	57148886	rs60400176	G	A	0.212377	0.215278	0.2	-0.356949	0.046345	1.15664e-13	423
FAAH2	non_PAR	Inh	eXCI	X	57149065	rs59087152	T	G	0.210155	0.215278	0.18797	-0.355072	0.0465936	2.02349e-13	421
FAAH2	non_PAR	Inh	eXCI	X	57149073	rs60741522	G	A	0.210155	0.215278	0.18797	-0.355072	0.0465936	2.02349e-13	421
FAAH2	non_PAR	Inh	eXCI	X	57149216	rs145387536	C	T	0.212377	0.215278	0.2	-0.356949	0.046345	1.15664e-13	423
FAAH2	non_PAR	Inh	eXCI	X	57149964	rs12688093	T	C	0.212377	0.215278	0.2	-0.356949	0.046345	1.15664e-13	423
FAAH2	non_PAR	Inh	eXCI	X	57150019	rs7051928	A	C	0.215493	0.220486	0.19403	-0.349088	0.0461821	3.04509e-13	422
FAAH2	non_PAR	Inh	eXCI	X	57150800	rs5914907	T	A	0.216596	0.220486	0.2	-0.347654	0.0459995	3.05422e-13	423
FAAH2	non_PAR	Inh	eXCI	X	57152424	rs6612762	C	T	0.781997	0.777778	0.8	0.351046	0.0458989	1.66341e-13	423
FAAH2	non_PAR	Inh	eXCI	X	57152788	rs5914908	G	A	0.779972	0.777778	0.789474	0.341358	0.045897	6.85962e-13	421
FAAH2	non_PAR	Inh	eXCI	X	57154148	rs6521591	G	A	0.783404	0.78125	0.792593	0.344978	0.0464367	7.18952e-13	423
FAAH2	non_PAR	Inh	eXCI	X	57156283	rs2095139	A	C	0.785915	0.782986	0.798507	0.349541	0.0459608	2.23357e-13	422
FAAH2	non_PAR	Inh	eXCI	X	57156555	rs1591132	G	A	0.781997	0.777778	0.8	0.351046	0.0458989	1.66341e-13	423
FAAH2	non_PAR	Inh	eXCI	X	57158848	rs140742994	A	G	0.783404	0.779514	0.8	0.347654	0.0459995	3.05422e-13	423
FAAH2	non_PAR	Inh	eXCI	X	57159951	rs4030466	G	T	0.788732	0.784722	0.80597	0.358546	0.0465361	1.14156e-13	422
FAAH2	non_PAR	Inh	eXCI	X	57160306	rs2210534	G	T	0.785915	0.78125	0.80597	0.338308	0.0463472	1.69005e-12	422
FAAH2	non_PAR	Inh	eXCI	X	57160629	rs141287421	G	C	0.783404	0.779514	0.8	0.347654	0.0459995	3.05422e-13	423
FAAH2	non_PAR	Inh	eXCI	X	57162111	rs1100706	T	C	0.21519	0.21875	0.2	-0.3549	0.0464062	1.66955e-13	423
FAAH2	non_PAR	Inh	eXCI	X	57162160	rs540445	C	A	0.21097	0.215278	0.192593	-0.35835	0.0464747	1.09069e-13	423
FAAH2	non_PAR	Inh	eXCI	X	57162649	rs150243704	G	A	0.211268	0.215278	0.19403	-0.353536	0.0463975	2.02582e-13	422
FAAH2	non_PAR	Inh	eXCI	X	57163724	rs504856	A	G	0.214386	0.220486	0.18797	-0.34259	0.0462309	8.19974e-13	421
FAAH2	non_PAR	Inh	eXCI	X	57166002	rs531517	A	G	0.216596	0.220486	0.2	-0.347654	0.0459995	3.05422e-13	423
FAAH2	non_PAR	Inh	eXCI	X	57167804	rs512119	T	C	0.212676	0.217014	0.19403	-0.364087	0.0464974	4.85065e-14	422
FAAH2	non_PAR	Inh	eXCI	X	57168800	rs574046	A	G	0.209859	0.213542	0.19403	-0.363731	0.0464919	5.07925e-14	422
FAAH2	non_PAR	Inh	eXCI	X	57169411	rs547294	T	C	0.211566	0.217014	0.18797	-0.352834	0.0469086	3.92193e-13	421
FAAH2	non_PAR	Inh	eXCI	X	57170459	rs516333	G	A	0.214386	0.220486	0.18797	-0.348539	0.0463972	4.18215e-13	421
FAAH2	non_PAR	Inh	eXCI	X	57174056	rs496779	G	A	0.210155	0.215278	0.18797	-0.357804	0.0466919	1.5202e-13	421
FAAH2	non_PAR	Inh	eXCI	X	57176509	rs35225722	G	GT	0.216901	0.220486	0.201493	-0.347657	0.0460608	3.2802e-13	422
FAAH2	non_PAR	Inh	eXCI	X	57179032	rs545775	G	A	0.212377	0.215278	0.2	-0.356949	0.046345	1.15664e-13	423
FAAH2	non_PAR	Inh	eXCI	X	57181420	rs490736	G	A	0.211566	0.217014	0.18797	-0.342796	0.0469392	1.65844e-12	421
FAAH2	non_PAR	Inh	eXCI	X	57181641	rs556348	A	G	0.21519	0.21875	0.2	-0.3549	0.0464062	1.66955e-13	423
FAAH2	non_PAR	Inh	eXCI	X	57181690	rs548158	A	T	0.21519	0.21875	0.2	-0.3549	0.0464062	1.66955e-13	423
FAAH2	non_PAR	Inh	eXCI	X	57182122	rs2516026	G	A	0.213783	0.217014	0.2	-0.353811	0.046912	3.39391e-13	423
FAAH2	non_PAR	Inh	eXCI	X	57182905	rs12687267	G	A	0.212676	0.217014	0.19403	-0.350491	0.0466846	4.28746e-13	422
FAAH2	non_PAR	Inh	eXCI	X	57183141	rs472401	G	T	0.216596	0.220486	0.2	-0.347654	0.0459995	3.05422e-13	423
FAAH2	non_PAR	Inh	eXCI	X	57183373	rs72118465	AAATC	A	0.209335	0.217014	0.175573	-0.359265	0.0472094	2.19483e-13	419
FAAH2	non_PAR	Inh	eXCI	X	57183893	rs5914061	G	A	0.21519	0.21875	0.2	-0.3549	0.0464062	1.66955e-13	423
FAAH2	non_PAR	Inh	eXCI	X	57184764	rs5960917	C	T	0.215493	0.21875	0.201493	-0.355206	0.0464711	1.72504e-13	422
FAAH2	non_PAR	Inh	eXCI	X	57187130	rs12689403	C	A	0.214085	0.21875	0.19403	-0.356439	0.0465947	1.65463e-13	422
FAAH2	non_PAR	Inh	eXCI	X	57187396	rs564550	A	G	0.215493	0.220486	0.19403	-0.350578	0.0460371	2.0893e-13	422
FAAH2	non_PAR	Inh	eXCI	X	57187615	rs1100704	A	G	0.215493	0.220486	0.19403	-0.349088	0.0461821	3.04509e-13	422
FAAH2	non_PAR	Inh	eXCI	X	57187820	rs5914921	T	C	0.21519	0.21875	0.2	-0.3549	0.0464062	1.66955e-13	423
FAAH2	non_PAR	Inh	eXCI	X	57187875	rs5914922	C	T	0.214085	0.21875	0.19403	-0.356439	0.0465947	1.65463e-13	422
FAAH2	non_PAR	Inh	eXCI	X	57189995	rs112128753	G	A	0.212377	0.215278	0.2	-0.356949	0.046345	1.15664e-13	423
FAAH2	non_PAR	Inh	eXCI	X	57192659	rs473114	A	G	0.21519	0.21875	0.2	-0.352735	0.0459608	1.39155e-13	423
FAAH2	non_PAR	Inh	eXCI	X	57194459	rs538910	C	T	0.21519	0.21875	0.2	-0.341996	0.0460936	7.64892e-13	423
FAAH2	non_PAR	Inh	eXCI	X	57195281	rs539429	T	A	0.216596	0.220486	0.2	-0.347654	0.0459995	3.05422e-13	423
FAAH2	non_PAR	Inh	eXCI	X	57197675	rs555580	C	T	0.214085	0.21875	0.19403	-0.356439	0.0465947	1.65463e-13	422
FAAH2	non_PAR	Inh	eXCI	X	57198267	rs529013	A	G	0.216901	0.222222	0.19403	-0.338555	0.0459045	1.0292e-12	422
FAAH2	non_PAR	Inh	eXCI	X	57198897	rs522751	A	G	0.21519	0.21875	0.2	-0.3549	0.0464062	1.66955e-13	423
FAAH2	non_PAR	Inh	eXCI	X	57199943	rs5914925	G	A	0.212377	0.215278	0.2	-0.354324	0.046466	1.93999e-13	423
FAAH2	non_PAR	Inh	eXCI	X	57200406	rs2516028	A	G	0.297183	0.302083	0.276119	-0.275897	0.0441731	1.12445e-09	422
FAAH2	non_PAR	Inh	eXCI	X	57200594	rs12841245	G	A	0.21519	0.21875	0.2	-0.3549	0.0464062	1.66955e-13	423
FAAH2	non_PAR	Inh	eXCI	X	57202083	rs61645409	TA	T	0.215493	0.220486	0.19403	-0.34115	0.0459159	7.17794e-13	422
FAAH2	non_PAR	Inh	eXCI	X	57202138	rs5960924	C	T	0.21519	0.21875	0.2	-0.3549	0.0464062	1.66955e-13	423
FAAH2	non_PAR	Inh	eXCI	X	57203526	rs486075	T	C	0.216596	0.220486	0.2	-0.347654	0.0459995	3.05422e-13	423
FAAH2	non_PAR	Inh	eXCI	X	57205938	rs498950	G	A	0.218003	0.222222	0.2	-0.344784	0.0460015	4.63981e-13	423
FAAH2	non_PAR	Inh	eXCI	X	57208872	rs519224	T	C	0.214386	0.220486	0.18797	-0.348539	0.0463972	4.18215e-13	421
FAAH2	non_PAR	Inh	eXCI	X	57210110	rs487016	G	A	0.215493	0.220486	0.19403	-0.349088	0.0461821	3.04509e-13	422
FAAH2	non_PAR	Inh	eXCI	X	57210580	rs477834	T	A	0.216596	0.220486	0.2	-0.347654	0.0459995	3.05422e-13	423
FAAH2	non_PAR	Inh	eXCI	X	57211104	rs7886724	T	A	0.211268	0.215278	0.19403	-0.352579	0.045926	1.37562e-13	422
FAAH2	non_PAR	Inh	eXCI	X	57211207	rs28725367	G	A	0.214085	0.21875	0.19403	-0.357744	0.0464411	1.15319e-13	422
FAAH2	non_PAR	Inh	eXCI	X	57215133	rs55696136	C	T	0.20904	0.215278	0.181818	-0.351326	0.0465806	3.43558e-13	420
FAAH2	non_PAR	Inh	eXCI	X	57216936	rs12558972	C	A	0.210155	0.215278	0.18797	-0.355149	0.0466255	2.07253e-13	421
FAAH2	non_PAR	Inh	eXCI	X	57218966	rs557781	A	G	0.216596	0.220486	0.2	-0.347654	0.0459995	3.05422e-13	423
FAAH2	non_PAR	Inh	eXCI	X	57219289	rs482001	T	C	0.21519	0.21875	0.2	-0.3549	0.0464062	1.66955e-13	423
FAAH2	non_PAR	Inh	eXCI	X	57220305	rs562123	A	G	0.21831	0.222222	0.201493	-0.346846	0.0461105	3.89493e-13	422
FAAH2	non_PAR	Inh	eXCI	X	57220337	rs56968572	T	TC	0.216901	0.222222	0.19403	-0.350211	0.0461769	2.57276e-13	422
FAAH2	non_PAR	Inh	eXCI	X	57224145	rs523901	T	C	0.235543	0.237847	0.225564	-0.340238	0.044456	1.6233e-13	421
FAAH2	non_PAR	Inh	eXCI	X	57226650	rs536283	G	A	0.212676	0.217014	0.19403	-0.35258	0.0459757	1.45512e-13	422
FAAH2	non_PAR	Inh	eXCI	X	57226984	rs12558841	C	A	0.213783	0.217014	0.2	-0.356235	0.0463057	1.22829e-13	423
FAAH2	non_PAR	Inh	eXCI	X	57227736	rs5914066	G	C	0.216596	0.220486	0.2	-0.347654	0.0459995	3.05422e-13	423
FAAH2	non_PAR	Inh	eXCI	X	57230819	rs5914067	C	A	0.211268	0.215278	0.19403	-0.356093	0.046516	1.59441e-13	422
FAAH2	non_PAR	Inh	eXCI	X	57231341	rs516822	G	C	0.21075	0.21875	0.175573	-0.342775	0.0464489	1.01321e-12	419
FAAH2	non_PAR	Inh	eXCI	X	57231955	rs492592	T	C	0.213277	0.220486	0.181818	-0.344225	0.0464584	8.2966e-13	420
FAAH2	non_PAR	Inh	eXCI	X	57233103	rs549872	T	C	0.215493	0.220486	0.19403	-0.349088	0.0461821	3.04509e-13	422
FAAH2	non_PAR	Inh	eXCI	X	57233802	rs55698527	C	T	0.216596	0.220486	0.2	-0.347654	0.0459995	3.05422e-13	423
FAAH2	non_PAR	Inh	eXCI	X	57235887	rs60488640	C	CA	0.216596	0.220486	0.2	-0.347654	0.0459995	3.05422e-13	423
FAAH2	non_PAR	Inh	eXCI	X	57236913	chrX:57236913:CA:C	CA	C	0.204225	0.208333	0.186567	-0.350772	0.047192	7.03882e-13	422
FAAH2	non_PAR	Inh	eXCI	X	57238564	rs543604	A	C	0.214386	0.220486	0.18797	-0.351326	0.0461919	2.23563e-13	421
FAAH2	non_PAR	Inh	eXCI	X	57239241	rs2883195	G	A	0.215493	0.220486	0.19403	-0.350578	0.0460371	2.0893e-13	422
FAAH2	non_PAR	Inh	eXCI	X	57239609	rs574093	A	G	0.216596	0.220486	0.2	-0.347654	0.0459995	3.05422e-13	423
FAAH2	non_PAR	Inh	eXCI	X	57239757	rs486391	A	G	0.216596	0.220486	0.2	-0.347654	0.0459995	3.05422e-13	423
FAAH2	non_PAR	Inh	eXCI	X	57239816	rs486549	G	A	0.216901	0.220486	0.201493	-0.347641	0.0460599	3.28473e-13	422
FAAH2	non_PAR	Inh	eXCI	X	57240571	rs5914069	G	T	0.213277	0.220486	0.181818	-0.346086	0.0464504	6.31539e-13	420
FAAH2	non_PAR	Inh	eXCI	X	57241460	rs523084	A	C	0.214386	0.220486	0.18797	-0.348657	0.0463574	3.94003e-13	421
FAAH2	non_PAR	Inh	eXCI	X	57242008	rs5914934	C	T	0.21097	0.213542	0.2	-0.362879	0.0463261	4.73042e-14	423
FAAH2	non_PAR	Inh	eXCI	X	57243154	rs504382	A	G	0.216596	0.220486	0.2	-0.347654	0.0459995	3.05422e-13	423
FAAH2	non_PAR	Inh	eXCI	X	57244122	rs5960934	C	T	0.211864	0.21875	0.181818	-0.344566	0.0467273	1.04689e-12	420
FAAH2	non_PAR	Inh	eXCI	X	57244152	rs5960935	G	A	0.212976	0.21875	0.18797	-0.354396	0.0466389	2.34423e-13	421
FAAH2	non_PAR	Inh	eXCI	X	57244860	rs539768	T	A	0.216596	0.220486	0.2	-0.347654	0.0459995	3.05422e-13	423
FAAH2	non_PAR	Inh	eXCI	X	57246518	rs7050625	G	A	0.216596	0.220486	0.2	-0.347654	0.0459995	3.05422e-13	423
FAAH2	non_PAR	Inh	eXCI	X	57246733	rs12690332	G	T	0.211268	0.215278	0.19403	-0.358546	0.0465361	1.14156e-13	422
FAAH2	non_PAR	Inh	eXCI	X	57248044	rs544238	A	G	0.215493	0.220486	0.19403	-0.34691	0.0461562	4.05509e-13	422
FAAH2	non_PAR	Inh	eXCI	X	57249169	rs575574	A	G	0.215493	0.220486	0.19403	-0.35029	0.0461848	2.56567e-13	422
FAAH2	non_PAR	Inh	eXCI	X	57249255	rs5960937	C	T	0.216596	0.220486	0.2	-0.347654	0.0459995	3.05422e-13	423
FAAH2	non_PAR	Inh	eXCI	X	57249564	rs5914936	G	A	0.216596	0.220486	0.2	-0.347654	0.0459995	3.05422e-13	423
FAAH2	non_PAR	Inh	eXCI	X	57250378	rs5914937	G	A	0.215493	0.220486	0.19403	-0.350578	0.0460371	2.0893e-13	422
FAAH2	non_PAR	Inh	eXCI	X	57251063	rs5914938	G	A	0.216596	0.220486	0.2	-0.347654	0.0459995	3.05422e-13	423
FAAH2	non_PAR	Inh	eXCI	X	57253102	rs473601	T	G	0.216596	0.220486	0.2	-0.347654	0.0459995	3.05422e-13	423
FAAH2	non_PAR	Inh	eXCI	X	57253563	rs513256	T	C	0.216596	0.220486	0.2	-0.347654	0.0459995	3.05422e-13	423
FAAH2	non_PAR	Inh	eXCI	X	57253789	rs9792733	G	A	0.216596	0.220486	0.2	-0.347654	0.0459995	3.05422e-13	423
FAAH2	non_PAR	Inh	eXCI	X	57255092	rs7892128	C	G	0.215493	0.220486	0.19403	-0.347109	0.0462155	4.20243e-13	422
FAAH2	non_PAR	Inh	eXCI	X	57255453	rs5914940	C	T	0.216596	0.220486	0.2	-0.347654	0.0459995	3.05422e-13	423
FAAH2	non_PAR	Inh	eXCI	X	57256591	rs479484	T	C	0.214386	0.220486	0.18797	-0.3484	0.0463755	4.16869e-13	421
FAAH2	non_PAR	Inh	eXCI	X	57257220	rs473869	T	C	0.214085	0.21875	0.19403	-0.357158	0.0465221	1.37531e-13	422
FAAH2	non_PAR	Inh	eXCI	X	57260869	rs5914943	G	A	0.215493	0.220486	0.19403	-0.34115	0.0459159	7.17794e-13	422
FAAH2	non_PAR	Inh	eXCI	X	57261122	rs5960256	G	T	0.216596	0.220486	0.2	-0.347654	0.0459995	3.05422e-13	423
FAAH2	non_PAR	Inh	eXCI	X	57261526	rs5914944	C	A	0.218003	0.222222	0.2	-0.3509	0.0459427	1.78525e-13	423
FAAH2	non_PAR	Inh	eXCI	X	57261686	rs5960939	G	A	0.216596	0.220486	0.2	-0.347654	0.0459995	3.05422e-13	423
FAAH2	non_PAR	Inh	eXCI	X	57261979	rs5914945	G	C	0.21519	0.21875	0.2	-0.3549	0.0464062	1.66955e-13	423
FAAH2	non_PAR	Inh	eXCI	X	57262006	rs34958750	T	TTGG	0.216596	0.220486	0.2	-0.347654	0.0459995	3.05422e-13	423
FAAH2	non_PAR	Inh	eXCI	X	57262097	rs5960940	G	C	0.212976	0.21875	0.18797	-0.356938	0.0468449	2.03798e-13	421
FAAH2	non_PAR	Inh	eXCI	X	57262979	rs112458627	T	C	0.0886076	0.0868056	0.0962963	-0.35261	0.0693675	5.81608e-07	423
FAAH2	non_PAR	Inh	eXCI	X	57263043	rs4826345	G	A	0.211048	0.220486	0.169231	-0.340429	0.0466657	1.76889e-12	418
FAAH2	non_PAR	Inh	eXCI	X	57263051	rs4826536	G	A	0.211048	0.220486	0.169231	-0.340429	0.0466657	1.76889e-12	418
FAAH2	non_PAR	Inh	eXCI	X	57263444	rs553641	C	G	0.214085	0.21875	0.19403	-0.345676	0.0464114	6.36502e-13	422
FAAH2	non_PAR	Inh	eXCI	X	57264421	rs496608	A	G	0.215493	0.220486	0.19403	-0.349088	0.0461821	3.04509e-13	422
FAAH2	non_PAR	Inh	eXCI	X	57264450	rs2883190	A	T	0.214386	0.220486	0.18797	-0.345708	0.0462689	5.4689e-13	421
FAAH2	non_PAR	Inh	eXCI	X	57264905	rs492003	C	T	0.216596	0.220486	0.2	-0.347654	0.0459995	3.05422e-13	423
FAAH2	non_PAR	Inh	eXCI	X	57266266	rs532266	T	C	0.216596	0.220486	0.2	-0.347654	0.0459995	3.05422e-13	423
FAAH2	non_PAR	Inh	eXCI	X	57266594	rs560095	A	C	0.216596	0.220486	0.2	-0.347654	0.0459995	3.05422e-13	423
FAAH2	non_PAR	Inh	eXCI	X	57267023	rs34935594	G	T	0.211268	0.215278	0.19403	-0.359893	0.046381	7.86683e-14	422
FAAH2	non_PAR	Inh	eXCI	X	57267056	rs1576952	C	G	0.216596	0.220486	0.2	-0.347654	0.0459995	3.05422e-13	423
FAAH2	non_PAR	Inh	eXCI	X	57267101	rs555550	T	C	0.216596	0.220486	0.2	-0.347654	0.0459995	3.05422e-13	423
FAAH2	non_PAR	Inh	eXCI	X	57268334	rs2213509	A	C	0.226761	0.229167	0.216418	-0.321552	0.0455564	7.99098e-12	422
FAAH2	non_PAR	Inh	eXCI	X	57270372	rs2353503	T	C	0.216596	0.220486	0.2	-0.347654	0.0459995	3.05422e-13	423
FAAH2	non_PAR	Inh	eXCI	X	57270732	rs2012578	C	T	0.216596	0.220486	0.2	-0.347654	0.0459995	3.05422e-13	423
FAAH2	non_PAR	Inh	eXCI	X	57271122	rs965100	A	T	0.212377	0.215278	0.2	-0.356949	0.046345	1.15664e-13	423
FAAH2	non_PAR	Inh	eXCI	X	57271427	rs2213510	A	G	0.216596	0.220486	0.2	-0.347654	0.0459995	3.05422e-13	423
FAAH2	non_PAR	Inh	eXCI	X	57271777	rs5914950	C	T	0.21519	0.21875	0.2	-0.348258	0.0460235	2.8721e-13	423
FAAH2	non_PAR	Inh	eXCI	X	57271850	rs2499561	T	C	0.214085	0.21875	0.19403	-0.347981	0.0466822	6.11083e-13	422
FAAH2	non_PAR	Inh	eXCI	X	57272581	rs2213511	A	G	0.216596	0.220486	0.2	-0.347654	0.0459995	3.05422e-13	423
FAAH2	non_PAR	Inh	eXCI	X	57273024	rs4826539	T	A	0.216596	0.220486	0.2	-0.347654	0.0459995	3.05422e-13	423
FAAH2	non_PAR	Inh	eXCI	X	57275750	rs35972950	C	CA	0.215493	0.220486	0.19403	-0.347109	0.0462155	4.20243e-13	422
FAAH2	non_PAR	Inh	eXCI	X	57276551	rs4598395	G	A	0.215493	0.220486	0.19403	-0.349088	0.0461821	3.04509e-13	422
FAAH2	non_PAR	Inh	eXCI	X	57277064	rs2499546	G	A	0.216596	0.220486	0.2	-0.347654	0.0459995	3.05422e-13	423
FAAH2	non_PAR	Inh	eXCI	X	57277255	rs5914952	G	A	0.215493	0.220486	0.19403	-0.349088	0.0461821	3.04509e-13	422
FAAH2	non_PAR	Inh	eXCI	X	57277996	rs77246750	G	A	0.212377	0.215278	0.2	-0.356949	0.046345	1.15664e-13	423
FAAH2	non_PAR	Inh	eXCI	X	57279747	rs2499548	T	A	0.215493	0.220486	0.19403	-0.349088	0.0461821	3.04509e-13	422
FAAH2	non_PAR	Inh	eXCI	X	57281847	rs2499549	T	A	0.214386	0.220486	0.18797	-0.342441	0.0461057	7.33669e-13	421
FAAH2	non_PAR	Inh	eXCI	X	57282057	rs5914074	C	A	0.218003	0.222222	0.2	-0.347471	0.046008	3.16592e-13	423
FAAH2	non_PAR	Inh	eXCI	X	57282849	rs2499550	A	T	0.216596	0.220486	0.2	-0.347654	0.0459995	3.05422e-13	423
FAAH2	non_PAR	Inh	eXCI	X	57283386	rs2516019	C	G	0.216596	0.220486	0.2	-0.347654	0.0459995	3.05422e-13	423
FAAH2	non_PAR	Inh	eXCI	X	57283607	rs2516020	T	A	0.215493	0.220486	0.19403	-0.350578	0.0460371	2.0893e-13	422
FAAH2	non_PAR	Inh	eXCI	X	57284314	rs5914076	C	T	0.215493	0.220486	0.19403	-0.344345	0.0460416	5.18561e-13	422
FAAH2	non_PAR	Inh	eXCI	X	57284316	rs2499553	A	G	0.215493	0.220486	0.19403	-0.344345	0.0460416	5.18561e-13	422
FAAH2	non_PAR	Inh	eXCI	X	57286924	rs2516023	T	C	0.216596	0.220486	0.2	-0.347654	0.0459995	3.05422e-13	423
FAAH2	non_PAR	Inh	eXCI	X	57288403	rs112941462	G	A	0.207092	0.215278	0.170543	-0.356099	0.0473191	3.89942e-13	417
FAAH2	non_PAR	Inh	eXCI	X	57288522	rs5960258	C	T	0.215493	0.220486	0.19403	-0.347021	0.0461713	4.05695e-13	422
FAAH2	non_PAR	Inh	eXCI	X	57288978	rs957721	A	T	0.216596	0.220486	0.2	-0.347654	0.0459995	3.05422e-13	423
FAAH2	non_PAR	Inh	eXCI	X	57292058	rs2499555	A	C	0.215493	0.220486	0.19403	-0.349023	0.0461982	3.12824e-13	422
FAAH2	non_PAR	Inh	eXCI	X	57292474	rs4030473	T	A	0.216596	0.220486	0.2	-0.347654	0.0459995	3.05422e-13	423
FAAH2	non_PAR	Inh	eXCI	X	57293066	rs5960951	T	C	0.214085	0.21875	0.19403	-0.347134	0.0466535	6.68498e-13	422
FAAH2	non_PAR	Inh	eXCI	X	57295605	rs4323611	G	T	0.782793	0.779514	0.796992	0.347159	0.0460643	3.55631e-13	421
FAAH2	non_PAR	Inh	eXCI	X	57296271	rs4304461	A	G	0.782793	0.779514	0.796992	0.347679	0.0461022	3.43795e-13	421
FAAH2	non_PAR	Inh	eXCI	X	57299481	rs7473237	A	G	0.215493	0.220486	0.19403	-0.34252	0.0459652	6.21298e-13	422
FAAH2	non_PAR	Inh	eXCI	X	57300148	rs79154063	A	T	0.215493	0.220486	0.19403	-0.350578	0.0460371	2.0893e-13	422
FAAH2	non_PAR	Inh	eXCI	X	57301231	rs5914966	G	A	0.781997	0.777778	0.8	0.342118	0.0459224	6.26037e-13	423
FAAH2	non_PAR	Inh	eXCI	X	57301310	rs5914964	T	A	0.783404	0.779514	0.8	0.347654	0.0459995	3.05422e-13	423
FAAH2	non_PAR	Inh	eXCI	X	57302656	rs6611612	G	A	0.783099	0.779514	0.798507	0.348492	0.0460699	2.93562e-13	422
FAAH2	non_PAR	Inh	eXCI	X	57303065	rs4826346	G	C	0.215493	0.220486	0.19403	-0.347428	0.0462697	4.25598e-13	422
FAAH2	non_PAR	Inh	eXCI	X	57303320	rs5914081	G	A	0.211268	0.215278	0.19403	-0.358546	0.0465361	1.14156e-13	422
FAAH2	non_PAR	Inh	eXCI	X	57303979	rs6612773	G	T	0.783404	0.779514	0.8	0.347654	0.0459995	3.05422e-13	423
FAAH2	non_PAR	Inh	eXCI	X	57305556	rs6612774	C	G	0.782793	0.779514	0.796992	0.347743	0.0461263	3.49704e-13	421
FAAH2	non_PAR	Inh	eXCI	X	57306541	rs4607761	G	C	0.215493	0.220486	0.19403	-0.346034	0.0461815	4.72825e-13	422
FAAH2	non_PAR	Inh	eXCI	X	57310391	rs5914962	T	C	0.783404	0.779514	0.8	0.347654	0.0459995	3.05422e-13	423
FAAH2	non_PAR	Inh	eXCI	X	57311597	rs4129399	G	A	0.216596	0.220486	0.2	-0.347654	0.0459995	3.05422e-13	423
FAAH2	non_PAR	Inh	eXCI	X	57311988	rs4587468	G	A	0.783099	0.779514	0.798507	0.34794	0.0460517	3.11745e-13	422
FAAH2	non_PAR	Inh	eXCI	X	57314299	rs59338719	A	G	0.215493	0.220486	0.19403	-0.347428	0.0462697	4.25598e-13	422
FAAH2	non_PAR	Inh	eXCI	X	57318204	chrX:57318204:CA:C	CA	C	0.783099	0.779514	0.798507	0.347117	0.0458476	2.80737e-13	422
FAAH2	non_PAR	Inh	eXCI	X	57319276	rs5914080	C	G	0.216901	0.222222	0.19403	-0.340453	0.0456998	6.29506e-13	422
FAAH2	non_PAR	Inh	eXCI	X	57319421	rs5914079	A	G	0.216596	0.220486	0.2	-0.347654	0.0459995	3.05422e-13	423
FAAH2	non_PAR	Inh	eXCI	X	57320251	rs4500204	C	T	0.216596	0.220486	0.2	-0.347654	0.0459995	3.05422e-13	423
FAAH2	non_PAR	Inh	eXCI	X	57322090	rs7058676	C	T	0.216596	0.220486	0.2	-0.347654	0.0459995	3.05422e-13	423
FAAH2	non_PAR	Inh	eXCI	X	57324447	rs11091642	T	C	0.208745	0.213542	0.18797	-0.366474	0.0470811	6.6973e-14	421
FAAH2	non_PAR	Inh	eXCI	X	57327734	rs112977126	A	G	0.214085	0.21875	0.19403	-0.354476	0.04658	2.16172e-13	422
FAAH2	non_PAR	Inh	eXCI	X	57329767	rs6611613	G	A	0.781997	0.777778	0.8	0.337229	0.0457262	1.02636e-12	423
FAAH2	non_PAR	Inh	eXCI	X	57330347	rs5914969	C	T	0.783404	0.779514	0.8	0.347654	0.0459995	3.05422e-13	423
FAAH2	non_PAR	Inh	eXCI	X	57330794	rs4275352	C	T	0.216596	0.220486	0.2	-0.347654	0.0459995	3.05422e-13	423
FAAH2	non_PAR	Inh	eXCI	X	57332491	rs4326513	A	G	0.773558	0.769097	0.792593	0.328347	0.04637	6.88811e-12	423
FAAH2	non_PAR	Inh	eXCI	X	57333558	rs12689809	G	A	0.216596	0.220486	0.2	-0.347654	0.0459995	3.05422e-13	423
FAAH2	non_PAR	Inh	eXCI	X	57336535	rs6612778	C	T	0.783404	0.779514	0.8	0.347654	0.0459995	3.05422e-13	423
FAAH2	non_PAR	Inh	eXCI	X	57337308	rs6612779	G	T	0.784203	0.779514	0.804511	0.348838	0.0462454	3.3986e-13	421
FAAH2	non_PAR	Inh	eXCI	X	57338024	rs5914973	G	C	0.205924	0.210069	0.18797	-0.372077	0.0477883	6.60389e-14	421
FAAH2	non_PAR	Inh	eXCI	X	57339187	rs6521609	G	A	0.216901	0.220486	0.201493	-0.347607	0.046059	3.29837e-13	422
FAAH2	non_PAR	Inh	eXCI	X	57339565	chrX:57339565:G:GA	G	GA	0.216901	0.222222	0.19403	-0.342284	0.0459155	6.09537e-13	422
FAAH2	non_PAR	Inh	eXCI	X	57340749	rs4557841	G	T	0.781997	0.777778	0.8	0.348811	0.0459972	2.57395e-13	423
FAAH2	non_PAR	Inh	eXCI	X	57342266	rs4826541	G	A	0.216596	0.220486	0.2	-0.356019	0.0463999	1.40896e-13	423
FAAH2	non_PAR	Inh	eXCI	X	57344818	rs1583200	C	A	0.781997	0.777778	0.8	0.348811	0.0459972	2.57395e-13	423
FAAH2	non_PAR	Inh	eXCI	X	57346486	rs5960956	G	A	0.213783	0.217014	0.2	-0.349931	0.0464163	3.46338e-13	423
FAAH2	non_PAR	Inh	eXCI	X	57346714	rs67617015	G	A	0.216596	0.220486	0.2	-0.342999	0.0460831	6.55089e-13	423
FAAH2	non_PAR	Inh	eXCI	X	57347552	rs2116365	C	T	0.780282	0.776042	0.798507	0.338815	0.0457975	8.85116e-13	422
FAAH2	non_PAR	Inh	eXCI	X	57350393	rs5914978	C	T	0.781997	0.777778	0.8	0.348811	0.0459972	2.57395e-13	423
FAAH2	non_PAR	Inh	eXCI	X	57350439	rs5914979	C	T	0.783404	0.779514	0.8	0.342999	0.0460831	6.55089e-13	423
FAAH2	non_PAR	Inh	eXCI	X	57350633	rs5914980	C	G	0.780282	0.776042	0.798507	0.34212	0.0457006	4.94652e-13	422
FAAH2	non_PAR	Inh	eXCI	X	57353800	rs113298416	CA	C	0.214085	0.21875	0.19403	-0.356439	0.0465947	1.65463e-13	422
FAAH2	non_PAR	Inh	eXCI	X	57354481	rs5914084	C	A	0.781073	0.777778	0.795455	0.348955	0.0462046	3.21218e-13	420
FAAH2	non_PAR	Inh	eXCI	X	57354756	rs5914085	G	A	0.781073	0.776042	0.80303	0.344349	0.046334	7.14825e-13	420
FAAH2	non_PAR	Inh	eXCI	X	57357178	rs5914991	T	G	0.211566	0.217014	0.18797	-0.35264	0.0464682	2.50438e-13	421
FAAH2	non_PAR	Inh	eXCI	X	57357204	rs34325943	AAT	A	0.78187	0.776042	0.807692	0.343018	0.0467412	1.33076e-12	418
FAAH2	non_PAR	Inh	eXCI	X	57357297	rs6611615	C	T	0.78169	0.777778	0.798507	0.348556	0.0460608	2.87939e-13	422
FAAH2	non_PAR	Inh	eXCI	X	57357742	rs12854464	T	A	0.784507	0.779514	0.80597	0.349088	0.0461821	3.04509e-13	422
FAAH2	non_PAR	Inh	eXCI	X	57357841	rs2352876	A	C	0.215493	0.220486	0.19403	-0.34691	0.0461562	4.05509e-13	422
FAAH2	non_PAR	Inh	eXCI	X	57358349	rs1071964	C	T	0.781997	0.777778	0.8	0.337229	0.0457262	1.02636e-12	423
FAAH2	non_PAR	Inh	eXCI	X	57358393	rs1073968	C	G	0.21519	0.21875	0.2	-0.34831	0.0460478	2.92752e-13	423
FAAH2	non_PAR	Inh	eXCI	X	57358580	rs1073967	T	G	0.779184	0.774306	0.8	0.346714	0.0457388	2.62664e-13	423
FAAH2	non_PAR	Inh	eXCI	X	57359767	rs1469592	A	G	0.782486	0.779514	0.795455	0.337315	0.045827	1.14262e-12	420
FAAH2	non_PAR	Inh	eXCI	X	57360083	rs12689811	A	T	0.21097	0.213542	0.2	-0.351165	0.0464427	2.98401e-13	423
FAAH2	non_PAR	Inh	eXCI	X	57360215	rs1560514	A	G	0.705219	0.701389	0.721805	0.286997	0.0444538	3.27507e-10	421
FAAH2	non_PAR	Inh	eXCI	X	57362852	rs5914993	T	C	0.78481	0.78125	0.8	0.343728	0.0459936	5.35797e-13	423
FAAH2	non_PAR	Inh	eXCI	X	57364207	rs5914994	T	C	0.783099	0.779514	0.798507	0.346756	0.046045	3.67367e-13	422
FAAH2	non_PAR	Inh	eXCI	X	57364422	rs5960960	T	G	0.215493	0.220486	0.19403	-0.34691	0.0461562	4.05509e-13	422
FAAH2	non_PAR	Inh	eXCI	X	57364694	rs56094858	C	T	0.216596	0.220486	0.2	-0.347654	0.0459995	3.05422e-13	423
FAAH2	non_PAR	Inh	eXCI	X	57366132	rs34040073	AT	A	0.212377	0.215278	0.2	-0.356949	0.046345	1.15664e-13	423
FAAH2	non_PAR	Inh	eXCI	X	57368691	rs2116364	A	G	0.216901	0.222222	0.19403	-0.340682	0.0466167	1.59661e-12	422
FAAH2	non_PAR	Inh	eXCI	X	57372095	rs34174955	CT	C	0.779972	0.776042	0.796992	0.349617	0.0462741	3.13401e-13	421
FAAH2	non_PAR	Inh	eXCI	X	57372758	rs1835697	A	C	0.779184	0.774306	0.8	0.350938	0.046096	2.1062e-13	423
FAAH2	non_PAR	Inh	eXCI	X	57372891	rs1835696	C	T	0.782486	0.776042	0.810606	0.347184	0.0466308	6.54034e-13	420
FAAH2	non_PAR	Inh	eXCI	X	57373951	rs1594504	C	A	0.780282	0.776042	0.798507	0.345342	0.0460867	4.71628e-13	422
FAAH2	non_PAR	Inh	eXCI	X	57376633	rs5914996	A	G	0.21831	0.223958	0.19403	-0.346863	0.0463598	5.08511e-13	422
FAAH2	non_PAR	Inh	eXCI	X	57377841	rs5914997	C	T	0.212377	0.215278	0.2	-0.356949	0.046345	1.15664e-13	423
FAAH2	non_PAR	Inh	eXCI	X	57380381	rs5960961	C	G	0.216596	0.220486	0.2	-0.347654	0.0459995	3.05422e-13	423
FAAH2	non_PAR	Inh	eXCI	X	57382961	rs7392208	C	A	0.214085	0.21875	0.19403	-0.353298	0.0465985	2.61397e-13	422
FAAH2	non_PAR	Inh	eXCI	X	57384892	rs5960965	A	G	0.782486	0.779514	0.795455	0.346761	0.046168	4.23741e-13	420
FAAH2	non_PAR	Inh	eXCI	X	57385065	rs5915004	G	A	0.212377	0.215278	0.2	-0.356949	0.046345	1.15664e-13	423
FAAH2	non_PAR	Inh	eXCI	X	57385253	rs55818325	C	T	0.215493	0.220486	0.19403	-0.348305	0.0462708	3.75578e-13	422
FAAH2	non_PAR	Inh	eXCI	X	57385923	rs72621730	G	A	0.781997	0.777778	0.8	0.348811	0.0459972	2.57395e-13	423
FAAH2	non_PAR	Inh	eXCI	X	57390032	rs10855185	A	G	0.219718	0.223958	0.201493	-0.346202	0.0462659	5.05475e-13	422
FAAH2	non_PAR	Inh	eXCI	X	57390446	rs5915005	C	A	0.214386	0.220486	0.18797	-0.34934	0.0464278	3.8539e-13	421
FAAH2	non_PAR	Inh	eXCI	X	57392335	rs715099	G	C	0.781073	0.777778	0.795455	0.347241	0.0464353	5.27108e-13	420
FAAH2	non_PAR	Inh	eXCI	X	57392766	rs2015312	C	T	0.215493	0.220486	0.19403	-0.347428	0.0462697	4.25598e-13	422
FAAH2	non_PAR	Inh	eXCI	X	57393245	rs5915006	C	A	0.211268	0.215278	0.19403	-0.358546	0.0465361	1.14156e-13	422
FAAH2	non_PAR	Inh	eXCI	X	57393339	rs5914095	C	T	0.78169	0.777778	0.798507	0.349679	0.0459982	2.28192e-13	422
FAAH2	non_PAR	Inh	eXCI	X	57393376	rs5914096	G	A	0.126582	0.126736	0.125926	-0.378616	0.0587515	3.49245e-10	423
FAAH2	non_PAR	Inh	eXCI	X	57394129	rs5914097	A	G	0.219409	0.223958	0.2	-0.34626	0.0462024	4.66015e-13	423
FAAH2	non_PAR	Inh	eXCI	X	57394767	rs2195766	G	A	0.21831	0.223958	0.19403	-0.347704	0.0463874	4.64301e-13	422
FAAH2	non_PAR	Inh	eXCI	X	57394875	rs980735	G	A	0.216901	0.222222	0.19403	-0.348625	0.0462717	3.59005e-13	422
FAAH2	non_PAR	Inh	eXCI	X	57395750	rs5914098	G	T	0.777778	0.774306	0.792593	0.349079	0.0459457	2.3383e-13	423
FAAH2	non_PAR	Inh	eXCI	X	57399155	rs11091649	A	G	0.243319	0.25	0.214815	-0.336052	0.0442489	2.38671e-13	423
FAAH2	non_PAR	Inh	eXCI	X	57399938	rs5960969	G	A	0.756681	0.75	0.785185	0.336052	0.0442489	2.38671e-13	423
FAAH2	non_PAR	Inh	eXCI	X	57400260	rs5960970	C	T	0.757746	0.751736	0.783582	0.334878	0.0443049	3.05422e-13	422
FAAH2	non_PAR	Inh	eXCI	X	57400621	rs5960266	G	A	0.238028	0.244792	0.208955	-0.337	0.0443431	2.31526e-13	422
FAAH2	non_PAR	Inh	eXCI	X	57401155	rs56006478	C	G	0.216596	0.220486	0.2	-0.347654	0.0459995	3.05422e-13	423
FAAH2	non_PAR	Inh	eXCI	X	57401566	rs6612798	C	T	0.757746	0.751736	0.783582	0.338871	0.044115	1.33506e-13	422
FAAH2	non_PAR	Inh	eXCI	X	57402023	rs5915010	G	A	0.758087	0.751736	0.785185	0.338822	0.0440839	1.29033e-13	423
FAAH2	non_PAR	Inh	eXCI	X	57403470	rs6612800	G	A	0.780591	0.777778	0.792593	0.350583	0.0457523	1.50938e-13	423
FAAH2	non_PAR	Inh	eXCI	X	57403746	rs12556574	T	C	0.780591	0.777778	0.792593	0.350583	0.0457523	1.50938e-13	423
FAAH2	non_PAR	Inh	eXCI	X	57405983	rs5915013	G	T	0.777465	0.774306	0.791045	0.34882	0.0460101	2.6206e-13	422
FAAH2	non_PAR	Inh	eXCI	X	57406256	rs12559310	G	A	0.220816	0.223958	0.207407	-0.351692	0.0457473	1.27409e-13	423
FAAH2	non_PAR	Inh	eXCI	X	57406870	rs717848	A	G	0.241913	0.248264	0.214815	-0.338822	0.0440839	1.29033e-13	423
FAAH2	non_PAR	Inh	eXCI	X	57407435	rs7880147	G	C	0.2391	0.246528	0.207407	-0.336009	0.0443082	2.57158e-13	423
FAAH2	non_PAR	Inh	eXCI	X	57408953	rs7885658	G	A	0.215797	0.222222	0.18797	-0.343135	0.0461861	7.23436e-13	421
FAAH2	non_PAR	Inh	eXCI	X	57409738	rs5914100	C	T	0.760226	0.753472	0.789474	0.335779	0.0442121	2.40769e-13	421
FAAH2	non_PAR	Inh	eXCI	X	57410840	rs12687837	A	T	0.211566	0.217014	0.18797	-0.35418	0.0465549	2.20546e-13	421
FAAH2	non_PAR	Inh	eXCI	X	57411926	rs1160711	T	C	0.240506	0.248264	0.207407	-0.338803	0.0441389	1.3807e-13	423
FAAH2	non_PAR	Inh	eXCI	X	57413170	rs111681465	G	T	0.21831	0.223958	0.19403	-0.345146	0.0457273	3.27793e-13	422
FAAH2	non_PAR	Inh	eXCI	X	57413512	rs5914101	G	A	0.216901	0.222222	0.19403	-0.360413	0.0463875	7.34345e-14	422
FAAH2	non_PAR	Inh	eXCI	X	57414302	rs4495574	A	G	0.758815	0.751736	0.789474	0.33884	0.0442537	1.58635e-13	421
FAAH2	non_PAR	Inh	eXCI	X	57415206	rs2116366	G	A	0.756681	0.748264	0.792593	0.337428	0.0442043	1.83865e-13	423
FAAH2	non_PAR	Inh	eXCI	X	57415711	rs58455533	G	A	0.216901	0.222222	0.19403	-0.355554	0.04625	1.28115e-13	422
FAAH2	non_PAR	Inh	eXCI	X	57417474	rs4826349	A	G	0.240506	0.248264	0.207407	-0.338803	0.0441389	1.3807e-13	423
FAAH2	non_PAR	Inh	eXCI	X	57417951	rs1115336	G	A	0.759494	0.751736	0.792593	0.338803	0.0441389	1.3807e-13	423
FAAH2	non_PAR	Inh	eXCI	X	57418340	rs6612805	G	A	0.758087	0.75	0.792593	0.340715	0.0441651	1.06194e-13	423
FAAH2	non_PAR	Inh	eXCI	X	57419993	rs5914102	G	T	0.759155	0.751736	0.791045	0.34085	0.0440906	9.57194e-14	422
FAAH2	non_PAR	Inh	eXCI	X	57420235	chrX:57420235:G:GT	G	GT	0.240506	0.248264	0.207407	-0.338803	0.0441389	1.3807e-13	423
FAAH2	non_PAR	Inh	eXCI	X	57421135	rs4826550	T	C	0.781382	0.776042	0.804511	0.353887	0.0460533	1.31735e-13	421
FAAH2	non_PAR	Inh	eXCI	X	57421359	rs4826551	G	A	0.759155	0.751736	0.791045	0.33964	0.0442069	1.32251e-13	422
FAAH2	non_PAR	Inh	eXCI	X	57422405	rs2163537	C	T	0.759494	0.751736	0.792593	0.338803	0.0441389	1.3807e-13	423
FAAH2	non_PAR	Inh	eXCI	X	57422469	rs12688558	T	G	0.233051	0.243056	0.189394	-0.333546	0.0444748	4.56352e-13	420
FAAH2	non_PAR	Inh	eXCI	X	57422550	rs1835698	A	T	0.759494	0.751736	0.792593	0.338803	0.0441389	1.3807e-13	423
FAAH2	non_PAR	Inh	eXCI	X	57424192	rs113232778	A	G	0.102962	0.105903	0.0902256	-0.313592	0.0651526	2.14516e-06	421
FAAH2	non_PAR	Inh	eXCI	X	57425167	rs1113635	C	G	0.219409	0.223958	0.2	-0.351665	0.0458061	1.36773e-13	423
FAAH2	non_PAR	Inh	eXCI	X	57427843	rs35690310	CAA	C	0.758475	0.751736	0.787879	0.338849	0.0443254	1.73101e-13	420
FAAH2	non_PAR	Inh	eXCI	X	57428383	chrX:57428383:GA:G	GA	G	0.757746	0.75	0.791045	0.331294	0.0443429	5.46261e-13	422
FAAH2	non_PAR	Inh	eXCI	X	57428435	rs5960977	A	G	0.240506	0.248264	0.207407	-0.338803	0.0441389	1.3807e-13	423
FAAH2	non_PAR	Inh	eXCI	X	57428943	rs5915016	C	A	0.781382	0.776042	0.804511	0.349536	0.0453896	1.17815e-13	421
FAAH2	non_PAR	Inh	eXCI	X	57429110	rs4477155	C	T	0.759494	0.751736	0.792593	0.338803	0.0441389	1.3807e-13	423
FAAH2	non_PAR	Inh	eXCI	X	57429790	rs1601318	A	G	0.779184	0.774306	0.8	0.351787	0.0458563	1.422e-13	423
FAAH2	non_PAR	Inh	eXCI	X	57431552	rs4826553	C	T	0.241913	0.248264	0.214815	-0.308194	0.0460629	7.89951e-11	423
FAAH2	non_PAR	Inh	eXCI	X	57433367	rs5960270	T	A	0.243319	0.251736	0.207407	-0.334501	0.0434092	1.12746e-13	423
FAAH2	non_PAR	Inh	eXCI	X	57433849	rs4319228	C	T	0.760563	0.751736	0.798507	0.338472	0.0443756	1.92353e-13	422
FAAH2	non_PAR	Inh	eXCI	X	57434914	rs5915019	C	G	0.219718	0.223958	0.201493	-0.346962	0.045609	2.20191e-13	422
FAAH2	non_PAR	Inh	eXCI	X	57435604	rs5914105	C	T	0.214386	0.21875	0.195489	-0.361977	0.0463991	5.94292e-14	421
FAAH2	non_PAR	Inh	eXCI	X	57435762	rs5914106	C	T	0.214689	0.219512	0.19403	-0.366754	0.04646	3.14847e-14	421
FAAH2	non_PAR	Inh	eXCI	X	57436148	rs7057129	A	G	0.240506	0.248264	0.207407	-0.338803	0.0441389	1.3807e-13	423
FAAH2	non_PAR	Inh	eXCI	X	57436598	rs5914107	C	T	0.758087	0.75	0.792593	0.329083	0.04389	4.55302e-13	423
FAAH2	non_PAR	Inh	eXCI	X	57439807	rs150430522	G	A	0.216901	0.222222	0.19403	-0.360413	0.0463875	7.34345e-14	422
FAAH2	non_PAR	Inh	eXCI	X	57440784	rs4826554	C	G	0.218618	0.223958	0.195489	-0.353049	0.0460432	1.47265e-13	421
FAAH2	non_PAR	Inh	eXCI	X	57441025	rs4826556	T	G	0.235211	0.243056	0.201493	-0.340063	0.0444149	1.58125e-13	422
FAAH2	non_PAR	Inh	eXCI	X	57442201	rs147146874	G	C	0.239437	0.248264	0.201493	-0.34013	0.0443278	1.41416e-13	422
FAAH2	non_PAR	Inh	eXCI	X	57442241	rs12013599	T	A	0.239437	0.248264	0.201493	-0.34012	0.0443077	1.38325e-13	422
FAAH2	non_PAR	Inh	eXCI	X	57442818	rs5914109	C	A	0.218003	0.222222	0.2	-0.348135	0.0460236	2.92483e-13	423
FAAH2	non_PAR	Inh	eXCI	X	57444105	rs4826558	G	C	0.780591	0.776042	0.8	0.351665	0.0458061	1.36773e-13	423
FAAH2	non_PAR	Inh	eXCI	X	57444880	rs12393264	C	A	0.216596	0.220486	0.2	-0.351896	0.0463612	2.45584e-13	423
FAAH2	non_PAR	Inh	eXCI	X	57445915	rs1601317	T	C	0.780591	0.776042	0.8	0.351665	0.0458061	1.36773e-13	423
FAAH2	non_PAR	Inh	eXCI	X	57446480	rs5960980	T	C	0.236953	0.246528	0.195489	-0.343716	0.0448515	1.5167e-13	421
FAAH2	non_PAR	Inh	eXCI	X	57447503	rs35553892	T	TG	0.239774	0.25	0.195489	-0.326031	0.0441626	9.85372e-13	421
FAAH2	non_PAR	Inh	eXCI	X	57448699	rs1367830	T	C	0.779972	0.776042	0.796992	0.351715	0.0458976	1.52055e-13	421
FAAH2	non_PAR	Inh	eXCI	X	57448820	rs7059676	A	C	0.240506	0.248264	0.207407	-0.338803	0.0441389	1.3807e-13	423
FAAH2	non_PAR	Inh	eXCI	X	57450797	rs5915027	G	A	0.758087	0.75	0.792593	0.335631	0.0441404	2.24492e-13	423
FAAH2	non_PAR	Inh	eXCI	X	57452149	rs2060113	C	T	0.21519	0.21875	0.2	-0.360886	0.0461395	5.11918e-14	423
FAAH2	non_PAR	Inh	eXCI	X	57453513	rs1431674	C	G	0.780591	0.776042	0.8	0.351665	0.0458061	1.36773e-13	423
FAAH2	non_PAR	Inh	eXCI	X	57454124	rs66481848	AAG	A	0.757746	0.75	0.791045	0.335856	0.0442553	2.48886e-13	422
FAAH2	non_PAR	Inh	eXCI	X	57454497	rs1594503	C	T	0.240506	0.248264	0.207407	-0.338803	0.0441389	1.3807e-13	423
FAAH2	non_PAR	Inh	eXCI	X	57455044	rs1116848	C	T	0.214085	0.21875	0.19403	-0.356904	0.0462451	1.04544e-13	422
FAAH2	non_PAR	Inh	eXCI	X	57455204	rs5915028	A	G	0.780591	0.776042	0.8	0.351665	0.0458061	1.36773e-13	423
FAAH2	non_PAR	Inh	eXCI	X	57457414	rs12556313	A	G	0.240506	0.248264	0.207407	-0.338803	0.0441389	1.3807e-13	423
FAAH2	non_PAR	Inh	eXCI	X	57457497	rs57364080	G	GA	0.238364	0.248264	0.195489	-0.341802	0.044402	1.20143e-13	421
FAAH2	non_PAR	Inh	eXCI	X	57458221	rs1905671	T	C	0.780591	0.776042	0.8	0.351665	0.0458061	1.36773e-13	423
FAAH2	non_PAR	Inh	eXCI	X	57458225	rs1905670	A	G	0.780591	0.776042	0.8	0.351665	0.0458061	1.36773e-13	423
FAAH2	non_PAR	Inh	eXCI	X	57458684	rs5960982	C	T	0.759494	0.751736	0.792593	0.338803	0.0441389	1.3807e-13	423
FAAH2	non_PAR	Inh	eXCI	X	57458975	rs2082283	G	A	0.216901	0.222222	0.19403	-0.360413	0.0463875	7.34345e-14	422
FAAH2	non_PAR	Inh	eXCI	X	57459570	rs67402340	T	A	0.2391	0.246528	0.207407	-0.344457	0.0444504	8.39073e-14	423
FAAH2	non_PAR	Inh	eXCI	X	57459821	rs5960983	T	C	0.780591	0.776042	0.8	0.351665	0.0458061	1.36773e-13	423
FAAH2	non_PAR	Inh	eXCI	X	57461120	rs4475645	A	G	0.781073	0.776042	0.80303	0.345182	0.0458501	3.76704e-13	420
FAAH2	non_PAR	Inh	eXCI	X	57462338	rs12011145	C	G	0.21831	0.223958	0.19403	-0.353079	0.0459845	1.36553e-13	422
FAAH2	non_PAR	Inh	eXCI	X	57463983	rs5915033	G	A	0.219409	0.223958	0.2	-0.351665	0.0458061	1.36773e-13	423
FAAH2	non_PAR	Inh	eXCI	X	57464699	rs4826562	G	A	0.218003	0.222222	0.2	-0.356616	0.0457595	6.21441e-14	423
FAAH2	non_PAR	Inh	eXCI	X	57464786	rs4826563	G	A	0.216596	0.220486	0.2	-0.35581	0.0459327	8.55855e-14	423
FAAH2	non_PAR	Inh	eXCI	X	57467021	rs1431677	T	G	0.777465	0.772569	0.798507	0.347343	0.0459537	3.05351e-13	422
FAAH2	non_PAR	Inh	eXCI	X	57468874	rs5915036	A	T	0.780591	0.776042	0.8	0.351665	0.0458061	1.36773e-13	423
FAAH2	non_PAR	Inh	eXCI	X	57468996	rs5960985	C	T	0.219409	0.223958	0.2	-0.351665	0.0458061	1.36773e-13	423
FAAH2	non_PAR	Inh	eXCI	X	57469302	rs7057967	A	G	0.239437	0.248264	0.201493	-0.34012	0.0443077	1.38325e-13	422
FAAH2	non_PAR	Inh	eXCI	X	57470155	rs61212074	C	T	0.219409	0.223958	0.2	-0.351665	0.0458061	1.36773e-13	423
FAAH2	non_PAR	Inh	eXCI	X	57471714	rs4826566	A	G	0.240506	0.248264	0.207407	-0.338803	0.0441389	1.3807e-13	423
FAAH2	non_PAR	Inh	eXCI	X	57473688	rs1594508	G	A	0.216901	0.220486	0.201493	-0.363451	0.0462275	3.89493e-14	422
FAAH2	non_PAR	Inh	eXCI	X	57473764	rs6612813	G	T	0.759155	0.751736	0.791045	0.338357	0.0442031	1.60177e-13	422
FAAH2	non_PAR	Inh	eXCI	X	57474932	rs5915041	G	A	0.220816	0.225694	0.2	-0.341446	0.0459685	7.24436e-13	423
FAAH2	non_PAR	Inh	eXCI	X	57475956	rs5915042	T	C	0.779972	0.776042	0.796992	0.351823	0.0459351	1.56135e-13	421
FAAH2	non_PAR	Inh	eXCI	X	57476346	rs7891852	C	T	0.219409	0.223958	0.2	-0.351665	0.0458061	1.36773e-13	423
FAAH2	non_PAR	Inh	eXCI	X	57476570	rs7066464	C	T	0.219409	0.223958	0.2	-0.351665	0.0458061	1.36773e-13	423
FAAH2	non_PAR	Inh	eXCI	X	57477847	rs5960988	C	T	0.21831	0.223958	0.19403	-0.352255	0.0459583	1.49658e-13	422
FAAH2	non_PAR	Inh	eXCI	X	57478112	rs5960989	G	A	0.21831	0.223958	0.19403	-0.351495	0.046077	1.91029e-13	422
FAAH2	non_PAR	Inh	eXCI	X	57478241	rs7884776	A	G	0.239437	0.248264	0.201493	-0.338159	0.0442908	1.8281e-13	422
FAAH2	non_PAR	Inh	eXCI	X	57479489	rs5960991	C	T	0.219409	0.223958	0.2	-0.351665	0.0458061	1.36773e-13	423
FAAH2	non_PAR	Inh	eXCI	X	57480800	rs5960992	G	A	0.216102	0.223958	0.181818	-0.349724	0.0462789	3.11674e-13	420
FAAH2	non_PAR	Inh	eXCI	X	57480962	rs5914115	T	A	0.219409	0.223958	0.2	-0.351665	0.0458061	1.36773e-13	423
FAAH2	non_PAR	Inh	eXCI	X	57481282	rs5914116	T	C	0.238028	0.246528	0.201493	-0.340606	0.0446724	1.9611e-13	422
FAAH2	non_PAR	Inh	eXCI	X	57481679	rs1835692	C	T	0.758815	0.751736	0.789474	0.338711	0.0442256	1.56567e-13	421
FAAH2	non_PAR	Inh	eXCI	X	57483560	rs28384111	C	A	0.214689	0.222222	0.181818	-0.347732	0.0465914	5.80363e-13	420
FAAH2	non_PAR	Inh	eXCI	X	57483561	rs61536019	T	G	0.214689	0.222222	0.181818	-0.347732	0.0465914	5.80363e-13	420
FAAH2	non_PAR	Inh	eXCI	X	57483902	rs5960277	C	T	0.219409	0.223958	0.2	-0.351665	0.0458061	1.36773e-13	423
FAAH2	non_PAR	Inh	eXCI	X	57484573	rs1864695	T	C	0.219409	0.223958	0.2	-0.351665	0.0458061	1.36773e-13	423
FAAH2	non_PAR	Inh	eXCI	X	57484909	rs1864697	G	A	0.217207	0.223958	0.18797	-0.347944	0.0459508	2.80221e-13	421
FAAH2	non_PAR	Inh	eXCI	X	57485408	rs12848390	C	T	0.759494	0.751736	0.792593	0.338803	0.0441389	1.3807e-13	423
FAAH2	non_PAR	Inh	eXCI	X	57485451	rs12848430	C	A	0.759155	0.751736	0.791045	0.33964	0.0442069	1.32251e-13	422
FAAH2	non_PAR	Inh	eXCI	X	57486234	rs6611626	C	T	0.759155	0.751736	0.791045	0.338842	0.0441991	1.48047e-13	422
FAAH2	non_PAR	Inh	eXCI	X	57486356	rs4826568	G	A	0.21831	0.223958	0.19403	-0.348132	0.0458822	2.51478e-13	422
FAAH2	non_PAR	Inh	eXCI	X	57487340	rs6612821	G	A	0.759155	0.751736	0.791045	0.33858	0.0441968	1.53674e-13	422
FAAH2	non_PAR	Inh	eXCI	X	57488203	rs5914118	G	A	0.215493	0.220486	0.19403	-0.360117	0.0462491	6.54485e-14	422
FAAH2	non_PAR	Inh	eXCI	X	57488707	rs5915052	T	G	0.215797	0.222222	0.18797	-0.352174	0.0467229	3.53102e-13	421
FAAH2	non_PAR	Inh	eXCI	X	57489006	rs1048358	T	C	0.780591	0.776042	0.8	0.351665	0.0458061	1.36773e-13	423
FAAH2	non_PAR	Inh	eXCI	X	57490731	rs5915053	T	C	0.780282	0.776042	0.798507	0.352809	0.0458638	1.23937e-13	422
FAAH2	non_PAR	Inh	eXCI	X	57492546	rs5915054	C	A	0.21831	0.223958	0.19403	-0.353079	0.0459845	1.36553e-13	422
FAAH2	non_PAR	Inh	eXCI	X	57492881	rs5914119	A	G	0.219409	0.223958	0.2	-0.351665	0.0458061	1.36773e-13	423
FAAH2	non_PAR	Inh	eXCI	X	57493535	rs57287987	C	G	0.219409	0.223958	0.2	-0.351665	0.0458061	1.36773e-13	423
FAAH2	non_PAR	Inh	eXCI	X	57493726	rs6611627	A	G	0.78169	0.776042	0.80597	0.353079	0.0459845	1.36553e-13	422
FAAH2	non_PAR	Inh	eXCI	X	57493958	rs6612824	G	A	0.780591	0.776042	0.8	0.351665	0.0458061	1.36773e-13	423
FAAH2	non_PAR	Inh	eXCI	X	57494212	chrX:57494212:G:GAATAA	G	GAATAA	0.19774	0.206597	0.159091	-0.37061	0.0484035	1.59551e-13	420
FAAH2	non_PAR	Inh	eXCI	X	57497537	rs4826351	C	T	0.780591	0.776042	0.8	0.351665	0.0458061	1.36773e-13	423
FAAH2	non_PAR	Inh	eXCI	X	57498052	rs2883043	A	G	0.216901	0.222222	0.19403	-0.356778	0.0459619	7.70903e-14	422
FAAH2	non_PAR	Inh	eXCI	X	57498339	rs1594502	G	A	0.780282	0.776042	0.798507	0.351961	0.04587	1.41449e-13	422
FAAH2	non_PAR	Inh	eXCI	X	57499956	rs2043183	C	T	0.21831	0.223958	0.19403	-0.351119	0.04599	1.83189e-13	422
FAAH2	non_PAR	Inh	eXCI	X	57500042	rs5914122	T	C	0.779184	0.774306	0.8	0.351609	0.0454003	8.65765e-14	423
FAAH2	non_PAR	Inh	eXCI	X	57502144	rs5960997	A	G	0.219409	0.223958	0.2	-0.351665	0.0458061	1.36773e-13	423
FAAH2	non_PAR	Inh	eXCI	X	57502219	rs34525763	TA	T	0.779972	0.776042	0.796992	0.351337	0.0458342	1.49692e-13	421
FAAH2	non_PAR	Inh	eXCI	X	57502705	rs35897382	AG	A	0.780282	0.776042	0.798507	0.352509	0.045876	1.31341e-13	422
FAAH2	non_PAR	Inh	eXCI	X	57502822	rs5915056	G	A	0.219409	0.223958	0.2	-0.351665	0.0458061	1.36773e-13	423
FAAH2	non_PAR	Inh	eXCI	X	57502997	rs5915057	C	T	0.219409	0.223958	0.2	-0.351665	0.0458061	1.36773e-13	423
FAAH2	non_PAR	Inh	eXCI	X	57503967	rs56369275	G	T	0.215797	0.222222	0.18797	-0.363724	0.0466226	5.94019e-14	421
FAAH2	non_PAR	Inh	eXCI	X	57504036	rs4826570	G	A	0.780591	0.776042	0.8	0.351665	0.0458061	1.36773e-13	423
FAAH2	non_PAR	Inh	eXCI	X	57504080	rs4826571	C	T	0.780282	0.774306	0.80597	0.346568	0.0456331	2.39718e-13	422
FAAH2	non_PAR	Inh	eXCI	X	57506504	rs111660181	A	T	0.218003	0.222222	0.2	-0.350484	0.0462915	2.79126e-13	423
FAAH2	non_PAR	Inh	eXCI	X	57506541	rs113921611	T	C	0.218003	0.222222	0.2	-0.350484	0.0462915	2.79126e-13	423
FAAH2	non_PAR	Inh	eXCI	X	57507775	rs4826573	G	A	0.21831	0.223958	0.19403	-0.348391	0.0458472	2.32916e-13	422
FAAH2	non_PAR	Inh	eXCI	X	57508260	chrX:57508260:GT:*	GT	*	0.232068	0.243056	0.185185	-0.269199	0.0407256	1.29107e-10	423
FAAH2	non_PAR	Inh	eXCI	X	57510237	rs4826574	C	T	0.21519	0.21875	0.2	-0.360886	0.0461395	5.11918e-14	423
FAAH2	non_PAR	Inh	eXCI	X	57511208	rs1601314	G	A	0.778873	0.774306	0.798507	0.349278	0.0454044	1.23908e-13	422
FAAH2	non_PAR	Inh	eXCI	X	57511540	rs4357433	T	C	0.217207	0.223958	0.18797	-0.350442	0.0457189	1.49934e-13	421
FAAH2	non_PAR	Inh	eXCI	X	57513054	rs1601315	T	G	0.779972	0.776042	0.796992	0.351879	0.045908	1.50176e-13	421
FAAH2	non_PAR	Inh	eXCI	X	57513400	rs1601316	T	C	0.216901	0.222222	0.19403	-0.360281	0.0463987	7.58403e-14	422
FAAH2	non_PAR	Inh	eXCI	X	57514047	rs1118420	G	A	0.21831	0.223958	0.19403	-0.353079	0.0459845	1.36553e-13	422
FAAH2	non_PAR	Inh	eXCI	X	57514328	rs5915062	G	A	0.779972	0.776042	0.796992	0.351791	0.0459274	1.55489e-13	421
FAAH2	non_PAR	Inh	eXCI	X	57515822	rs4826575	C	T	0.218003	0.222222	0.2	-0.358896	0.0462034	7.39776e-14	423
FAAH2	non_PAR	Inh	eXCI	X	57516487	rs1385334	C	T	0.779972	0.776042	0.796992	0.352119	0.0459296	1.48559e-13	421
FAAH2	non_PAR	Inh	eXCI	X	57516709	rs5915064	C	T	0.214085	0.21875	0.19403	-0.36246	0.046326	5.06058e-14	422
FAAH2	non_PAR	Inh	eXCI	X	57517040	rs6611628	A	T	0.780591	0.776042	0.8	0.351665	0.0458061	1.36773e-13	423
FAAH2	non_PAR	Inh	eXCI	X	57517304	rs5915065	C	T	0.214085	0.21875	0.19403	-0.36246	0.046326	5.06058e-14	422
FAAH2	non_PAR	Inh	eXCI	X	57519529	rs28602360	A	G	0.217514	0.223958	0.189394	-0.35307	0.0465837	2.68411e-13	420
FAAH2	non_PAR	Inh	eXCI	X	57520962	rs4529592	G	C	0.780591	0.776042	0.8	0.351665	0.0458061	1.36773e-13	423
FAAH2	non_PAR	Inh	eXCI	X	57522167	rs80203791	C	T	0.779972	0.776042	0.796992	0.351398	0.0459209	1.63569e-13	421
FAAH2	non_PAR	Inh	eXCI	X	57522559	rs5961003	G	A	0.219409	0.223958	0.2	-0.351665	0.0458061	1.36773e-13	423
FAAH2	non_PAR	Inh	eXCI	X	57522687	rs4826577	G	C	0.78169	0.776042	0.80597	0.353079	0.0459845	1.36553e-13	422
FAAH2	non_PAR	Inh	eXCI	X	57524058	rs5961004	T	C	0.222222	0.225694	0.207407	-0.344042	0.0459554	4.9136e-13	423
FAAH2	non_PAR	Inh	eXCI	X	57528814	rs964445	C	T	0.222222	0.225694	0.207407	-0.344042	0.0459554	4.9136e-13	423
FAAH2	non_PAR	Inh	eXCI	X	57530298	rs73226004	T	C	0.218003	0.220486	0.207407	-0.352848	0.0462799	1.95569e-13	423
FAAH2	non_PAR	Inh	eXCI	X	57532608	rs996607	C	T	0.776371	0.772569	0.792593	0.333789	0.0456854	1.60953e-12	423
FAAH2	non_PAR	Inh	eXCI	X	57533148	rs4826580	G	T	0.21519	0.21875	0.2	-0.360886	0.0461395	5.11918e-14	423
FAAH2	non_PAR	Inh	eXCI	X	57537606	rs67460556	C	T	0.213277	0.21875	0.189394	-0.362018	0.0466109	7.56484e-14	420
FAAH2	non_PAR	Inh	eXCI	X	57539476	rs34357631	A	G	0.779037	0.776042	0.792308	0.352838	0.045893	1.30227e-13	418
FAAH2	non_PAR	Inh	eXCI	X	57539477	rs34619164	AAT	A	0.779037	0.776042	0.792308	0.352838	0.045893	1.30227e-13	418
FAAH2	non_PAR	Inh	eXCI	X	57539900	rs11091669	T	C	0.780591	0.776042	0.8	0.351665	0.0458061	1.36773e-13	423
FAAH2	non_PAR	Inh	eXCI	X	57540914	rs4268250	G	A	0.214085	0.21875	0.19403	-0.36246	0.046326	5.06058e-14	422
FAAH2	non_PAR	Inh	eXCI	X	57550370	rs3021362	A	G	0.222535	0.227431	0.201493	-0.350047	0.0466167	4.24717e-13	422
FAAH2	non_PAR	Inh	eXCI	X	57556202	rs2982261	C	T	0.211268	0.217014	0.186567	-0.349313	0.0464406	3.90391e-13	422
FAAH2	non_PAR	Inh	eXCI	X	57562132	rs113119962	A	G	0.218618	0.225694	0.18797	-0.33321	0.0465471	4.22474e-12	421
FAAH2	non_PAR	Inh	eXCI	X	57563449	rs12689039	C	A	0.211268	0.217014	0.186567	-0.359219	0.0466434	1.16735e-13	422
FAAH2	non_PAR	Inh	eXCI	X	57569837	rs2213837	G	A	0.212377	0.217014	0.192593	-0.357552	0.0464474	1.18823e-13	423
FAAH2	non_PAR	Inh	eXCI	X	57596174	rs1997715	G	A	0.215797	0.223958	0.180451	-0.345356	0.0465724	7.93049e-13	421
FAAH2	non_PAR	Inh	eXCI	X	57602015	rs2982249	C	T	0.219409	0.223958	0.2	-0.340263	0.0462326	1.1337e-12	423
FAAH2	non_PAR	Inh	eXCI	X	57610183	rs149688011	G	C	0.206506	0.215278	0.167939	-0.340773	0.0474671	3.73078e-12	419
FAAH2	non_PAR	Inh	eXCI	X	57650232	rs5915078	C	G	0.21519	0.21875	0.2	-0.349174	0.046571	4.56037e-13	423
FAAH2	non_PAR	Inh	eXCI	X	57650751	rs12687637	T	C	0.216901	0.223958	0.186567	-0.338252	0.0463947	1.78855e-12	422
FAAH2	non_PAR	Inh	eXCI	X	57651031	rs143397017	AG	A	0.215797	0.223958	0.180451	-0.339488	0.0465924	1.84842e-12	421
FAAH2	non_PAR	Inh	eXCI	X	57656191	rs7474118	A	G	0.216596	0.222222	0.192593	-0.33838	0.0462727	1.54277e-12	423
FAAH2	non_PAR	Inh	eXCI	X	57664090	rs113118420	C	T	0.212377	0.217014	0.192593	-0.357552	0.0464474	1.18823e-13	423
FAAH2	non_PAR	Inh	eXCI	X	57664875	rs5960292	T	C	0.220816	0.227431	0.192593	-0.32945	0.0459157	3.76791e-12	423
FAAH2	non_PAR	Inh	eXCI	X	57665480	rs5915081	A	G	0.214085	0.220486	0.186567	-0.339776	0.0465005	1.60953e-12	422
FAAH2	non_PAR	Inh	eXCI	X	57665778	rs58418277	T	C	0.215797	0.223958	0.180451	-0.32943	0.0461507	4.81726e-12	421
FAAH2	non_PAR	Inh	eXCI	X	57683006	rs7888674	T	A	0.220816	0.227431	0.192593	-0.32945	0.0459157	3.76791e-12	423
FAAH2	non_PAR	Inh	eXCI	X	57684095	rs5915082	C	T	0.215797	0.223958	0.180451	-0.319903	0.0461243	1.74141e-11	421
FAAH2	non_PAR	Inh	eXCI	X	57685657	rs5914130	T	C	0.222222	0.229167	0.192593	-0.34733	0.0462092	4.02346e-13	423
FAAH2	non_PAR	Inh	eXCI	X	57699883	rs5915085	G	T	0.212377	0.217014	0.192593	-0.34371	0.0463104	7.53529e-13	423
FAAH2	non_PAR	Inh	eXCI	X	57717139	rs5947430	T	A	0.21519	0.220486	0.192593	-0.337805	0.0461716	1.50765e-12	423
FAAH2	non_PAR	Inh	eXCI	X	57722835	chrX:57722835:A:AT	A	AT	0.21831	0.225694	0.186567	-0.340451	0.0464573	1.40023e-12	422
FAAH2	non_PAR	Inh	eXCI	X	57734261	rs12558695	G	A	0.215493	0.220486	0.19403	-0.343969	0.0462024	6.50429e-13	422
FAAH2	non_PAR	Inh	eXCI	X	57737589	rs55913889	T	C	0.218003	0.223958	0.192593	-0.336869	0.0467167	2.99089e-12	423
FAAH2	non_PAR	Inh	eXCI	X	57747863	rs4914294	C	T	0.215493	0.222222	0.186567	-0.336369	0.0465447	2.70957e-12	422
FAAH2	non_PAR	Inh	eXCI	X	57752322	rs73226029	G	A	0.214386	0.220486	0.18797	-0.337567	0.0462109	1.63757e-12	421
FAAH2	non_PAR	Inh	eXCI	X	57752501	rs2105910	T	G	0.220816	0.227431	0.192593	-0.32945	0.0459157	3.76791e-12	423
FAAH2	non_PAR	Inh	eXCI	X	57756803	rs59516811	A	T	0.21519	0.220486	0.192593	-0.332545	0.0463535	3.79315e-12	423
FAAH2	non_PAR	Inh	eXCI	X	57758231	rs12011256	G	A	0.218003	0.223958	0.192593	-0.32848	0.0459498	4.46684e-12	423
FAAH2	non_PAR	Inh	eXCI	X	57764483	rs58758928	TA	T	0.197183	0.206597	0.156716	-0.340089	0.0473203	3.5051e-12	422
FAAH2	non_PAR	Inh	eXCI	X	57775489	rs1412930	T	C	0.215797	0.222222	0.18797	-0.345276	0.0465205	7.59626e-13	421
FAAH2	non_PAR	Inh	eXCI	X	57782532	rs2890089	A	C	0.222849	0.230903	0.18797	-0.323369	0.0459062	8.77809e-12	421
FAAH2	non_PAR	Inh	eXCI	X	57784478	rs12560136	G	A	0.208158	0.217014	0.17037	-0.347208	0.0469948	9.40589e-13	423
FAAH2	non_PAR	Inh	eXCI	X	57786195	rs5946818	C	T	0.219409	0.225694	0.192593	-0.334457	0.0458124	1.67032e-12	423
FAAH2	non_PAR	Inh	eXCI	X	57792170	rs73226037	C	A	0.209564	0.21875	0.17037	-0.33589	0.0467507	3.54242e-12	423
FAAH2	non_PAR	Inh	eXCI	X	57796395	rs5948716	C	T	0.209859	0.220486	0.164179	-0.343238	0.0469492	1.56892e-12	422
FAAH2	non_PAR	Inh	eXCI	X	57803096	rs5988911	G	T	0.285915	0.296875	0.238806	-0.277199	0.0440219	8.35334e-10	422
FAAH2	non_PAR	Inh	eXCI	X	57805103	rs7879222	A	G	0.222065	0.230903	0.183206	-0.329399	0.0463354	5.85059e-12	419
FAAH2	non_PAR	Inh	eXCI	X	57806746	rs5989470	T	A	0.222222	0.229167	0.192593	-0.326868	0.0459131	5.39386e-12	423
FAAH2	non_PAR	Inh	eXCI	X	57808244	rs12559626	G	A	0.209564	0.21875	0.17037	-0.340768	0.0467332	1.76929e-12	423
FAAH2	non_PAR	Inh	eXCI	X	57808327	rs12557705	A	T	0.209564	0.21875	0.17037	-0.340768	0.0467332	1.76929e-12	423
FAAH2	non_PAR	Inh	eXCI	X	57824130	rs56070457	G	A	0.208451	0.21875	0.164179	-0.340021	0.0468929	2.31579e-12	422
FAAH2	non_PAR	Inh	eXCI	X	57824917	rs4571900	C	G	0.21097	0.220486	0.17037	-0.343717	0.046707	1.13972e-12	423
FAAH2	non_PAR	Inh	eXCI	X	57841220	rs60489946	CT	C	0.285915	0.296875	0.238806	-0.277517	0.0440017	7.87481e-10	422
FAAH2	non_PAR	Inh	eXCI	X	57854078	rs7884298	G	C	0.21097	0.225694	0.148148	-0.312317	0.0474351	1.51098e-10	423
FAAH2	non_PAR	Inh	eXCI	X	57855141	rs5947373	G	A	0.213783	0.225694	0.162963	-0.318114	0.0464831	3.07468e-11	423
FAAH2	non_PAR	Inh	eXCI	X	57858449	rs34519518	G	GTTC	0.208745	0.225694	0.135338	-0.316381	0.0480549	1.52321e-10	421
FAAH2	non_PAR	Inh	eXCI	X	57874379	rs5988683	C	T	0.216901	0.229167	0.164179	-0.319303	0.0465692	2.84774e-11	422
FAAH2	non_PAR	Inh	eXCI	X	57874856	rs4460568	C	T	0.209564	0.223958	0.148148	-0.317881	0.0473555	6.90717e-11	423
FAAH2	non_PAR	Inh	eXCI	X	57880203	rs34803417	T	TTAGA	0.232394	0.243056	0.186567	-0.305193	0.0460507	1.16614e-10	422
FAAH2	non_PAR	Inh	eXCI	X	57887251	rs5988685	G	A	0.205924	0.223958	0.12782	-0.306137	0.0477437	4.25216e-10	421
FAAH2	non_PAR	Inh	eXCI	X	57896647	rs5947377	A	G	0.209859	0.227431	0.134328	-0.322062	0.0476753	5.32967e-11	422
FAAH2	non_PAR	Inh	eXCI	X	57902300	rs5947379	G	T	0.216102	0.229965	0.156716	-0.323069	0.0468328	2.20039e-11	421
FAAH2	non_PAR	Inh	eXCI	X	57915981	rs12559521	T	C	0.213783	0.229167	0.148148	-0.320624	0.0474582	5.2942e-11	423
FAAH2	non_PAR	Inh	eXCI	X	57931666	rs2890374	A	G	0.218618	0.232639	0.157895	-0.319259	0.0470553	4.45862e-11	421
FAAH2	non_PAR	Inh	eXCI	X	57939722	rs73226046	G	A	0.207042	0.223958	0.134328	-0.313523	0.047614	1.50991e-10	422
FAAH2	non_PAR	Inh	eXCI	X	57940104	rs143462253	T	A	0.209564	0.223958	0.148148	-0.317881	0.0473555	6.90717e-11	423
FAAH2	non_PAR	Inh	eXCI	X	57948407	rs144832795	C	T	0.208158	0.223958	0.140741	-0.324861	0.0474817	3.11028e-11	423
FAAH2	non_PAR	Inh	eXCI	X	57952919	rs73226048	T	C	0.214085	0.230903	0.141791	-0.311583	0.0477317	2.12716e-10	422
FAAH2	non_PAR	Inh	eXCI	X	57965238	rs2179580	C	T	0.781997	0.767361	0.844444	0.3076	0.0470198	1.9485e-10	423
FAAH2	non_PAR	Inh	eXCI	X	58280697	rs112861903	C	T	0.0759494	0.0746528	0.0814815	-0.370614	0.0727317	5.47003e-07	423
FAM226B	non_PAR	Inh	eXCI	X	72680640	rs74862363	C	CG	0.123769	0.118056	0.148148	0.500196	0.10493	2.66097e-06	423
FAM226B	non_PAR	Inh	eXCI	X	72720769	rs9699175	A	C	0.876231	0.881944	0.851852	-0.500196	0.10493	2.66097e-06	423
FAM3A	non_PAR	Inh	eXCI	X	154509761	rs5945100	G	A	0.894366	0.895833	0.88806	-0.465194	0.0917545	6.2147e-07	422
FAM3A	non_PAR	Inh	eXCI	X	154516183	rs9887660	G	C	0.868829	0.875	0.842105	-0.395193	0.0830451	2.76987e-06	421
FAM3A	non_PAR	Inh	eXCI	X	154532439	rs2230037	A	G	0.892807	0.901042	0.857143	-0.447129	0.0901929	1.07699e-06	421
FAM3A	non_PAR	Inh	eXCI	X	154591448	rs5986876	G	A	0.869014	0.878472	0.828358	-0.400255	0.0838107	2.55652e-06	422
FAM3A	non_PAR	Inh	eXCI	X	154599376	rs4898389	G	A	0.867792	0.878472	0.822222	-0.403825	0.0833562	1.84574e-06	423
FAM3A	non_PAR	Inh	eXCI	X	154600008	rs5986877	G	C	0.869198	0.880208	0.822222	-0.404054	0.0848993	2.75918e-06	423
FTX	non_PAR	Inh	eXCI	X	73405897	rs149201656	A	C	0.133615	0.140625	0.103704	-0.246629	0.0485868	6.02476e-07	423
FTX	non_PAR	Inh	eXCI	X	73441831	rs145375366	A	G	0.0787623	0.0850694	0.0518519	-0.318948	0.0591544	1.22281e-07	423
FTX	non_PAR	Inh	eXCI	X	73959068	rs142831383	G	A	0.0787623	0.0868056	0.0444444	-0.316116	0.0594598	1.80152e-07	423
FTX	non_PAR	Inh	eXCI	X	73962859	rs145434772	C	T	0.0787623	0.0868056	0.0444444	-0.316116	0.0594598	1.80152e-07	423
FTX	non_PAR	Inh	eXCI	X	73988712	rs199977958	GCCTCGA	G	0.0787623	0.0868056	0.0444444	-0.316116	0.0594598	1.80152e-07	423
FTX	non_PAR	Inh	eXCI	X	74290662	rs201911656	T	TA	0.130802	0.126736	0.148148	-0.256739	0.0470102	8.51726e-08	423
FTX	non_PAR	Inh	eXCI	X	74321661	rs5937272	C	A	0.213783	0.206597	0.244444	-0.189794	0.037845	8.12662e-07	423
FTX	non_PAR	Inh	eXCI	X	74327842	rs11796715	C	T	0.146685	0.147569	0.142857	-0.218055	0.0443131	1.28532e-06	421
FTX	non_PAR	Inh	eXCI	X	74358634	rs113945975	A	G	0.139241	0.133681	0.162963	-0.266299	0.0461246	1.60646e-08	423
FTX	non_PAR	Inh	eXCI	X	74394386	rs112510481	C	T	0.138028	0.133681	0.156716	-0.261984	0.0461907	2.79325e-08	422
GEMIN8	non_PAR	Inh	eXCI	X	14015992	rs149615378	A	AG	0.335694	0.333333	0.346154	-0.325518	0.066983	1.72596e-06	418
GEMIN8	non_PAR	Inh	eXCI	X	14017679	rs7055256	A	C	0.338505	0.333333	0.360902	-0.324016	0.0667949	1.79444e-06	421
GK-AS1	non_PAR	Inh	eXCI	X	30638060	rs113075281	C	T	0.0773558	0.0798611	0.0666667	-0.410063	0.0557704	1.18796e-12	423
GK-AS1	non_PAR	Inh	eXCI	X	30639980	rs112587753	G	A	0.0760563	0.0798611	0.0597015	-0.401178	0.0562459	4.97164e-12	422
GK-AS1	non_PAR	Inh	eXCI	X	30640093	rs111458988	C	T	0.0690141	0.0711806	0.0597015	-0.434104	0.0582791	6.3387e-13	422
GK-AS1	non_PAR	Inh	eXCI	X	30640448	rs112784265	C	T	0.0703235	0.0711806	0.0666667	-0.443085	0.0577547	1.4184e-13	423
GK-AS1	non_PAR	Inh	eXCI	X	30641682	rs200773427	AT	A	0.068917	0.0694444	0.0666667	-0.441652	0.0598411	9.90148e-13	423
GK-AS1	non_PAR	Inh	eXCI	X	30642073	rs72301138	CATGCAGGAACTA	C	0.0663842	0.0711806	0.0454545	-0.444803	0.0596218	5.92107e-13	420
GK-AS1	non_PAR	Inh	eXCI	X	30642143	rs111985936	G	A	0.0690141	0.0711806	0.0597015	-0.44271	0.0584792	2.82098e-13	422
GK-AS1	non_PAR	Inh	eXCI	X	30648181	rs149688981	G	T	0.0690141	0.0746528	0.0447761	-0.49859	0.0565532	4.24326e-17	422
GK-AS1	non_PAR	Inh	eXCI	X	30648374	rs113651865	G	A	0.0703235	0.0746528	0.0518519	-0.497063	0.0557977	2.12178e-17	423
GK-AS1	non_PAR	Inh	eXCI	X	30648621	rs113950763	G	A	0.0703235	0.0746528	0.0518519	-0.497063	0.0557977	2.12178e-17	423
GK-AS1	non_PAR	Inh	eXCI	X	30649203	rs113563251	A	G	0.0690141	0.0746528	0.0447761	-0.49859	0.0565532	4.24326e-17	422
GK-AS1	non_PAR	Inh	eXCI	X	30649809	rs113538559	A	G	0.0690141	0.0746528	0.0447761	-0.488285	0.0563685	1.32099e-16	422
GK-AS1	non_PAR	Inh	eXCI	X	30651275	rs111975758	G	A	0.0703235	0.0746528	0.0518519	-0.497063	0.0557977	2.12178e-17	423
GK-AS1	non_PAR	Inh	eXCI	X	30655752	rs728149	A	G	0.0703235	0.0746528	0.0518519	-0.497063	0.0557977	2.12178e-17	423
GK-AS1	non_PAR	Inh	eXCI	X	30656143	rs967785	A	G	0.284507	0.303819	0.201493	-0.198905	0.0362098	7.22221e-08	422
GK-AS1	non_PAR	Inh	eXCI	X	30656606	rs111321353	C	T	0.0690141	0.0746528	0.0447761	-0.485822	0.05602	1.228e-16	422
GK-AS1	non_PAR	Inh	eXCI	X	30658396	rs112873015	C	A	0.067701	0.0746528	0.037594	-0.490584	0.0571389	2.3297e-16	421
GK-AS1	non_PAR	Inh	eXCI	X	30660461	rs111337963	A	C	0.0690141	0.0746528	0.0447761	-0.489333	0.0563425	1.11892e-16	422
GK-AS1	non_PAR	Inh	eXCI	X	30661087	rs12007993	T	C	0.291549	0.3125	0.201493	-0.212852	0.0363179	9.96162e-09	422
GK-AS1	non_PAR	Inh	eXCI	X	30661971	rs112552292	T	C	0.0703235	0.0746528	0.0518519	-0.497063	0.0557977	2.12178e-17	423
GK-AS1	non_PAR	Inh	eXCI	X	30662944	rs113645121	G	A	0.0703235	0.0746528	0.0518519	-0.497063	0.0557977	2.12178e-17	423
GK-AS1	non_PAR	Inh	eXCI	X	30667029	rs113215358	C	T	0.0704225	0.0763889	0.0447761	-0.486285	0.0562108	1.4345e-16	422
GK-AS1	non_PAR	Inh	eXCI	X	30667402	rs112547298	C	T	0.0703235	0.0746528	0.0518519	-0.497063	0.0557977	2.12178e-17	423
GK-AS1	non_PAR	Inh	eXCI	X	30667709	rs55897372	G	A	0.0703235	0.0746528	0.0518519	-0.497063	0.0557977	2.12178e-17	423
GK-AS1	non_PAR	Inh	eXCI	X	30668024	rs34795481	G	A	0.0703235	0.0746528	0.0518519	-0.497063	0.0557977	2.12178e-17	423
GK-AS1	non_PAR	Inh	eXCI	X	30672094	rs111344456	G	A	0.0690141	0.0746528	0.0447761	-0.489333	0.0563425	1.11892e-16	422
GK-AS1	non_PAR	Inh	eXCI	X	30672310	rs112324337	A	G	0.0690141	0.0746528	0.0447761	-0.489333	0.0563425	1.11892e-16	422
GK-AS1	non_PAR	Inh	eXCI	X	30673621	rs73632540	C	T	0.305634	0.324653	0.223881	-0.193816	0.0360196	1.29572e-07	422
GK-AS1	non_PAR	Inh	eXCI	X	30675341	rs113477699	G	A	0.0703235	0.0746528	0.0518519	-0.497063	0.0557977	2.12178e-17	423
GK-AS1	non_PAR	Inh	eXCI	X	30675399	rs112067950	G	A	0.0703235	0.0746528	0.0518519	-0.497063	0.0557977	2.12178e-17	423
GK-AS1	non_PAR	Inh	eXCI	X	30681050	rs5972211	A	G	0.707454	0.6875	0.792593	0.212358	0.0361809	9.48462e-09	423
GK-AS1	non_PAR	Inh	eXCI	X	30686030	rs6526991	T	C	0.697609	0.677083	0.785185	0.202252	0.0356892	2.86075e-08	423
GK-AS1	non_PAR	Inh	eXCI	X	30686388	rs111714567	A	G	0.0704225	0.0763889	0.0447761	-0.480843	0.0559938	2.28507e-16	422
GK-AS1	non_PAR	Inh	eXCI	X	30686969	rs111762766	C	T	0.07173	0.0763889	0.0518519	-0.491057	0.0554566	3.16228e-17	423
GK-AS1	non_PAR	Inh	eXCI	X	30687696	rs41309689	T	A	0.07173	0.0763889	0.0518519	-0.491057	0.0554566	3.16228e-17	423
GK-AS1	non_PAR	Inh	eXCI	X	30688926	rs111699075	A	G	0.07173	0.0763889	0.0518519	-0.491057	0.0554566	3.16228e-17	423
GK-AS1	non_PAR	Inh	eXCI	X	30689888	rs56127344	C	G	0.0267229	0.0243056	0.037037	-0.591067	0.0893196	1.23467e-10	423
GK-AS1	non_PAR	Inh	eXCI	X	30692966	rs200190869	A	AATC	0.0703235	0.0746528	0.0518519	-0.497063	0.0557977	2.12178e-17	423
GK-AS1	non_PAR	Inh	eXCI	X	30695940	rs620	C	T	0.067701	0.0746528	0.037594	-0.487552	0.0569902	2.91541e-16	421
GK-AS1	non_PAR	Inh	eXCI	X	30696443	rs41302637	A	T	0.0690141	0.0746528	0.0447761	-0.486828	0.0563349	1.53709e-16	422
GK-AS1	non_PAR	Inh	eXCI	X	30697480	rs111334266	T	C	0.0703235	0.0746528	0.0518519	-0.497063	0.0557977	2.12178e-17	423
GK-AS1	non_PAR	Inh	eXCI	X	30699555	rs112388360	G	T	0.0703235	0.0746528	0.0518519	-0.497063	0.0557977	2.12178e-17	423
GK-AS1	non_PAR	Inh	eXCI	X	30702261	rs6526996	C	T	0.701408	0.684028	0.776119	0.20289	0.0360868	3.64317e-08	422
GK-AS1	non_PAR	Inh	eXCI	X	30702378	rs6526997	A	G	0.701828	0.684028	0.777778	0.2024	0.0362325	4.41073e-08	423
GK-AS1	non_PAR	Inh	eXCI	X	30702433	rs111708523	A	G	0.0703235	0.0746528	0.0518519	-0.497063	0.0557977	2.12178e-17	423
GK-AS1	non_PAR	Inh	eXCI	X	30702641	rs111741495	T	C	0.0690141	0.0746528	0.0447761	-0.49859	0.0565532	4.24326e-17	422
GK-AS1	non_PAR	Inh	eXCI	X	30703511	rs5927589	G	A	0.691983	0.673611	0.77037	0.191998	0.0360322	1.69375e-07	423
GK-AS1	non_PAR	Inh	eXCI	X	30704495	rs112052131	C	T	0.0703235	0.0746528	0.0518519	-0.497063	0.0557977	2.12178e-17	423
GK-AS1	non_PAR	Inh	eXCI	X	30704696	rs5927590	C	T	0.69209	0.675347	0.765152	0.19552	0.0359694	9.77755e-08	420
GK-AS1	non_PAR	Inh	eXCI	X	30704859	rs5927591	C	T	0.691218	0.675347	0.761538	0.191856	0.0359867	1.6812e-07	418
GK-AS1	non_PAR	Inh	eXCI	X	30705374	rs141303676	C	T	0.0690141	0.0746528	0.0447761	-0.489333	0.0563425	1.11892e-16	422
GK-AS1	non_PAR	Inh	eXCI	X	30706209	rs5972213	G	A	0.69339	0.675347	0.77037	0.194088	0.0358965	1.13102e-07	423
GK-AS1	non_PAR	Inh	eXCI	X	30707677	rs4617310	C	T	0.692958	0.675347	0.768657	0.194113	0.0359465	1.17328e-07	422
GK-AS1	non_PAR	Inh	eXCI	X	30711053	rs5927593	G	C	0.707042	0.6875	0.791045	0.211889	0.0362225	1.05935e-08	422
GK-AS1	non_PAR	Inh	eXCI	X	30711225	rs5926944	A	G	0.705634	0.685764	0.791045	0.212611	0.0362775	9.9685e-09	422
GK-AS1	non_PAR	Inh	eXCI	X	30713063	rs113873608	C	T	0.0703235	0.0746528	0.0518519	-0.497063	0.0557977	2.12178e-17	423
GK-AS1	non_PAR	Inh	eXCI	X	30713185	rs6527002	T	C	0.701828	0.682292	0.785185	0.214792	0.0358947	5.00634e-09	423
GK-AS1	non_PAR	Inh	eXCI	X	30714832	rs113242547	G	A	0.068917	0.0729167	0.0518519	-0.499047	0.057787	1.59038e-16	423
GK-AS1	non_PAR	Inh	eXCI	X	30718638	rs2035431	G	T	0.0703235	0.0746528	0.0518519	-0.497063	0.0557977	2.12178e-17	423
GK-AS1	non_PAR	Inh	eXCI	X	30719092	rs1482834	T	C	0.708451	0.689236	0.791045	0.215481	0.0360922	5.41652e-09	422
GK-AS1	non_PAR	Inh	eXCI	X	30720761	rs41311819	T	C	0.07173	0.0763889	0.0518519	-0.50474	0.0549255	2.54273e-18	423
GK-AS1	non_PAR	Inh	eXCI	X	30723839	rs113367223	A	C	0.0690141	0.0746528	0.0447761	-0.49859	0.0565532	4.24326e-17	422
GK-AS1	non_PAR	Inh	eXCI	X	30724976	rs111752944	G	T	0.0703235	0.0746528	0.0518519	-0.497063	0.0557977	2.12178e-17	423
GK-AS1	non_PAR	Inh	eXCI	X	30728335	rs11417266	C	CT	0.711674	0.692708	0.792593	0.222509	0.035906	1.48802e-09	423
GK-AS1	non_PAR	Inh	eXCI	X	30730167	rs5926945	T	C	0.711674	0.692708	0.792593	0.222509	0.035906	1.48802e-09	423
GK-AS1	non_PAR	Inh	eXCI	X	30731619	rs112140839	T	G	0.0703235	0.0746528	0.0518519	-0.497063	0.0557977	2.12178e-17	423
GK-AS1	non_PAR	Inh	eXCI	X	30732127	rs112480343	C	T	0.0703235	0.0746528	0.0518519	-0.497063	0.0557977	2.12178e-17	423
GK-AS1	non_PAR	Inh	eXCI	X	30732425	rs112271377	G	A	0.0690141	0.0746528	0.0447761	-0.49859	0.0565532	4.24326e-17	422
GK-AS1	non_PAR	Inh	eXCI	X	30734721	rs111423406	C	T	0.0703235	0.0746528	0.0518519	-0.497063	0.0557977	2.12178e-17	423
GK-AS1	non_PAR	Inh	eXCI	X	30735012	rs113640790	T	G	0.0690141	0.0746528	0.0447761	-0.49859	0.0565532	4.24326e-17	422
GK-AS1	non_PAR	Inh	eXCI	X	30735606	rs113181874	A	G	0.0690141	0.0746528	0.0447761	-0.489333	0.0563425	1.11892e-16	422
GK-AS1	non_PAR	Inh	eXCI	X	30736908	rs113778301	G	T	0.067701	0.0746528	0.037594	-0.47838	0.0569105	8.57235e-16	421
GK-AS1	non_PAR	Inh	eXCI	X	30739391	rs5927605	A	G	0.713681	0.694444	0.796992	0.22136	0.0360299	2.03025e-09	421
GK-AS1	non_PAR	Inh	eXCI	X	30739487	rs111978439	G	A	0.0703235	0.0746528	0.0518519	-0.497063	0.0557977	2.12178e-17	423
GK-AS1	non_PAR	Inh	eXCI	X	30740318	rs111437187	A	C	0.0690141	0.0746528	0.0447761	-0.49859	0.0565532	4.24326e-17	422
GK-AS1	non_PAR	Inh	eXCI	X	30741119	rs144576262	G	A	0.04782	0.0486111	0.0444444	-0.515586	0.0657019	4.29042e-14	423
GK-AS1	non_PAR	Inh	eXCI	X	30821603	rs150208377	T	A	0.0281294	0.0277778	0.0296296	-0.458795	0.0889443	4.00802e-07	423
GK-AS1	non_PAR	Inh	eXCI	X	30857309	rs145856658	G	A	0.0337553	0.0329861	0.037037	-0.407807	0.0822306	1.06525e-06	423
GLRA2	non_PAR	Inh	eXCI	X	14445369	rs16979550	A	G	0.222222	0.220486	0.22963	-0.298807	0.056376	1.95709e-07	423
GLRA2	non_PAR	Inh	eXCI	X	14450509	rs16979557	A	G	0.217207	0.217014	0.218045	-0.295184	0.0566178	3.04369e-07	421
GLRA2	non_PAR	Inh	eXCI	X	14451238	rs7051819	T	A	0.219718	0.21875	0.223881	-0.295613	0.0557111	1.90134e-07	422
GLRA2	non_PAR	Inh	eXCI	X	14452697	rs77946955	T	TG	0.220816	0.21875	0.22963	-0.292089	0.0555418	2.41524e-07	423
GLRA2	non_PAR	Inh	eXCI	X	14461073	rs7880092	A	G	0.219718	0.21875	0.223881	-0.289367	0.0554989	3.03529e-07	422
GLRA2	non_PAR	Inh	eXCI	X	14464625	rs62588066	C	T	0.218003	0.217014	0.222222	-0.290243	0.0562724	4.01615e-07	423
GLRA2	non_PAR	Inh	eXCI	X	14464845	rs62588067	G	A	0.215797	0.217014	0.210526	-0.300452	0.0565415	1.83088e-07	421
GLRA2	non_PAR	Inh	eXCI	X	14465851	rs7886199	C	G	0.218003	0.217014	0.222222	-0.290243	0.0562724	4.01615e-07	423
GLRA2	non_PAR	Inh	eXCI	X	14466589	rs11349726	AT	A	0.216901	0.217014	0.216418	-0.295367	0.0563023	2.58042e-07	422
GLRA2	non_PAR	Inh	eXCI	X	14466988	rs16979560	T	G	0.215797	0.217014	0.210526	-0.278046	0.0562215	1.14083e-06	421
GLRA2	non_PAR	Inh	eXCI	X	14467523	rs7879330	G	A	0.216901	0.217014	0.216418	-0.289735	0.0564163	4.49045e-07	422
GLRA2	non_PAR	Inh	eXCI	X	14468991	rs56047168	C	T	0.214993	0.217014	0.206107	-0.289963	0.0562949	4.17955e-07	419
GLRA2	non_PAR	Inh	eXCI	X	14470430	rs61335879	A	G	0.217514	0.21875	0.212121	-0.28514	0.0560284	5.66565e-07	420
GLRA2	non_PAR	Inh	eXCI	X	14479483	rs62588076	G	A	0.221127	0.220486	0.223881	-0.29181	0.0565938	4.0535e-07	422
GLRA2	non_PAR	Inh	eXCI	X	14508363	rs62588079	G	A	0.218618	0.217014	0.225564	-0.291422	0.0563424	3.74421e-07	421
GLRA2	non_PAR	Inh	eXCI	X	14517817	rs73199652	G	A	0.226442	0.223958	0.237037	-0.295956	0.0559241	2.04014e-07	423
GLRA2	non_PAR	Inh	eXCI	X	14522080	rs62588082	A	T	0.226761	0.223958	0.238806	-0.297604	0.0556589	1.54323e-07	422
GLRA2	non_PAR	Inh	eXCI	X	14523331	rs62588084	G	A	0.225035	0.222222	0.237037	-0.285016	0.0566038	7.36055e-07	423
GLRA2	non_PAR	Inh	eXCI	X	14534300	rs3027319	T	C	0.240113	0.236111	0.257576	-0.269104	0.0548123	1.35781e-06	420
GLRA2	non_PAR	Inh	eXCI	X	14534510	rs3027320	T	C	0.22567	0.223958	0.233083	-0.305705	0.0562277	9.70354e-08	421
GLRA2	non_PAR	Inh	eXCI	X	14564951	rs72614571	A	C	0.250704	0.248264	0.261194	-0.271265	0.0552797	1.37091e-06	422
GLRA2	non_PAR	Inh	eXCI	X	14577200	rs5935778	G	A	0.274648	0.269097	0.298507	-0.256208	0.051566	1.01979e-06	422
GLRA2	non_PAR	Inh	eXCI	X	14578235	rs3027351	G	A	0.275668	0.269097	0.303704	-0.252594	0.0515581	1.42249e-06	423
GLRA2	non_PAR	Inh	eXCI	X	14579608	rs2238911	G	C	0.275668	0.269097	0.303704	-0.252594	0.0515581	1.42249e-06	423
GLRA2	non_PAR	Inh	eXCI	X	14588283	rs6526752	G	T	0.281471	0.277778	0.29771	-0.245432	0.0506439	1.83823e-06	419
GLRA2	non_PAR	Inh	eXCI	X	14590070	rs3027359	C	T	0.283498	0.277778	0.308271	-0.248449	0.0506018	1.35428e-06	421
GLRA2	non_PAR	Inh	eXCI	X	14590443	rs3027362	A	G	0.28692	0.279514	0.318519	-0.255489	0.0503235	5.99874e-07	423
GLRA2	non_PAR	Inh	eXCI	X	14591881	rs3027363	A	G	0.285915	0.279514	0.313433	-0.253045	0.050402	7.91972e-07	422
GLRA2	non_PAR	Inh	eXCI	X	14592541	rs5935782	G	A	0.285513	0.277778	0.318519	-0.250991	0.0503043	9.2045e-07	423
GLRA2	non_PAR	Inh	eXCI	X	14596132	rs3027373	A	G	0.291549	0.293403	0.283582	-0.27353	0.0499734	8.00461e-08	422
GLRA2	non_PAR	Inh	eXCI	X	14606120	rs3027386	A	G	0.287729	0.288194	0.285714	-0.281433	0.0497658	3.05985e-08	421
GLRA2	non_PAR	Inh	eXCI	X	14611268	rs6630695	A	G	0.282087	0.282986	0.278195	-0.291627	0.0504822	1.583e-08	421
GLRA2	non_PAR	Inh	eXCI	X	14616624	rs5935784	C	T	0.292546	0.293403	0.288889	-0.276884	0.0498002	5.07037e-08	423
GLRA2	non_PAR	Inh	eXCI	X	14616744	rs5935785	G	A	0.281471	0.282986	0.274809	-0.276131	0.0502404	7.13921e-08	419
GLRA2	non_PAR	Inh	eXCI	X	14618472	rs12838538	C	G	0.309423	0.303819	0.333333	-0.263506	0.0496285	1.86612e-07	423
GLRA2	non_PAR	Inh	eXCI	X	14619566	rs3050552	ACTACCTTCT	A	0.246809	0.248264	0.24031	-0.269666	0.05254	4.58701e-07	417
GLRA2	non_PAR	Inh	eXCI	X	14622804	rs148942924	C	T	0.268636	0.265625	0.281481	-0.255224	0.0515845	1.12683e-06	423
GLRA2	non_PAR	Inh	eXCI	X	14622925	rs145643710	T	C	0.25493	0.251736	0.268657	-0.28136	0.0522095	1.24194e-07	422
GLRA2	non_PAR	Inh	eXCI	X	14626211	rs62586494	A	C	0.26301	0.262153	0.266667	-0.272863	0.0512026	1.68881e-07	423
GLRA2	non_PAR	Inh	eXCI	X	14626484	rs62586495	C	A	0.26338	0.262153	0.268657	-0.272257	0.0512873	1.87923e-07	422
GLRA2	non_PAR	Inh	eXCI	X	14629222	rs6630728	G	A	0.267606	0.265625	0.276119	-0.252379	0.0517002	1.54907e-06	422
GLRA2	non_PAR	Inh	eXCI	X	14630097	rs62586496	G	T	0.252468	0.251736	0.255639	-0.278468	0.0524556	1.88001e-07	421
GLRA2	non_PAR	Inh	eXCI	X	14632612	rs5935786	C	T	0.261972	0.262153	0.261194	-0.275879	0.051295	1.31311e-07	422
GLRA2	non_PAR	Inh	eXCI	X	14636327	rs62586497	A	T	0.260197	0.258681	0.266667	-0.277073	0.0513889	1.22357e-07	423
GLRA2	non_PAR	Inh	eXCI	X	14636392	rs62586498	C	T	0.260563	0.260417	0.261194	-0.278442	0.0511382	9.29458e-08	422
GLRA2	non_PAR	Inh	eXCI	X	14636605	rs2889114	A	G	0.275668	0.274306	0.281481	-0.250469	0.0505973	1.11296e-06	423
GLRA2	non_PAR	Inh	eXCI	X	14642799	rs5934184	G	C	0.253521	0.251736	0.261194	-0.287186	0.0521313	6.64737e-08	422
GLRA2	non_PAR	Inh	eXCI	X	14646379	rs2238915	T	G	0.25811	0.258681	0.255639	-0.273058	0.0512645	1.71641e-07	421
GLRA2	non_PAR	Inh	eXCI	X	14651451	rs12006801	C	T	0.261603	0.260417	0.266667	-0.275413	0.051069	1.21551e-07	423
GLRA2	non_PAR	Inh	eXCI	X	14655167	rs56147547	T	C	0.254571	0.251736	0.266667	-0.281834	0.0521325	1.13548e-07	423
GLRA2	non_PAR	Inh	eXCI	X	14655759	rs3216382	CT	C	0.252825	0.251736	0.257576	-0.290479	0.0523221	5.31888e-08	420
GLRA2	non_PAR	Inh	eXCI	X	14658641	rs5934185	T	C	0.274648	0.274306	0.276119	-0.246105	0.0506281	1.70856e-06	422
GLRA2	non_PAR	Inh	eXCI	X	14660373	rs5934186	A	C	0.254571	0.251736	0.266667	-0.281834	0.0521325	1.13548e-07	423
GLRA2	non_PAR	Inh	eXCI	X	14661864	rs62586500	C	G	0.260563	0.260417	0.261194	-0.277389	0.0510755	9.99378e-08	422
GLRA2	non_PAR	Inh	eXCI	X	14681457	rs62586504	T	C	0.25811	0.258681	0.255639	-0.266923	0.0515929	3.7198e-07	421
GLRA2	non_PAR	Inh	eXCI	X	14682373	rs67580665	C	T	0.25811	0.258681	0.255639	-0.269359	0.0517466	3.17315e-07	421
GLRA2	non_PAR	Inh	eXCI	X	14683179	rs62586505	T	C	0.264416	0.260417	0.281481	-0.26538	0.051581	4.28302e-07	423
GLRA2	non_PAR	Inh	eXCI	X	14685228	rs5934189	T	C	0.257062	0.258681	0.25	-0.271178	0.0519183	2.90449e-07	420
GLRA2	non_PAR	Inh	eXCI	X	14685776	rs147201296	T	C	0.260563	0.258681	0.268657	-0.26842	0.0516349	3.28133e-07	422
GLRA2	non_PAR	Inh	eXCI	X	14688235	rs5935793	C	T	0.259155	0.258681	0.261194	-0.267247	0.0517668	3.92799e-07	422
GLRA2	non_PAR	Inh	eXCI	X	14693958	rs55831520	A	G	0.260931	0.258681	0.270677	-0.271423	0.051684	2.51293e-07	421
GLRA2	non_PAR	Inh	eXCI	X	14698051	rs28403421	A	G	0.261669	0.260417	0.267176	-0.267304	0.0516845	3.7627e-07	419
GLRA2	non_PAR	Inh	eXCI	X	14699299	rs5935795	A	G	0.262341	0.260417	0.270677	-0.273959	0.0516596	1.93335e-07	421
GLRA2	non_PAR	Inh	eXCI	X	14701313	rs2214257	T	A	0.265823	0.262153	0.281481	-0.263957	0.0516559	5.09671e-07	423
GPM6B	non_PAR	Inh	eXCI	X	13951785	rs7889485	T	C	0.342254	0.335069	0.373134	-0.257888	0.0525803	1.38733e-06	422
GPM6B	non_PAR	Inh	eXCI	X	13952075	rs7889886	T	A	0.342254	0.335069	0.373134	-0.258676	0.0526169	1.3125e-06	422
GPM6B	non_PAR	Inh	eXCI	X	13954093	rs72614534	C	T	0.340366	0.331597	0.377778	-0.263259	0.0527856	9.30015e-07	423
GPR173	non_PAR	Inh	eXCI	X	53279396	rs6529669	T	C	0.102672	0.104167	0.0962963	-0.486092	0.102211	2.80382e-06	423
GRPR	non_PAR	Inh	eXCI	X	16664078	rs6527698	T	C	0.277465	0.279514	0.268657	0.290198	0.0600319	1.94178e-06	422
GRPR	non_PAR	Inh	eXCI	X	16666739	rs7061921	G	A	0.265162	0.265625	0.263158	0.311093	0.0606538	4.64729e-07	421
INTS6L	non_PAR	Inh	eXCI	X	135472499	rs3923280	A	G	0.0407876	0.0416667	0.037037	0.829383	0.129642	4.61105e-10	423
INTS6L	non_PAR	Inh	eXCI	X	135478390	rs73559441	C	T	0.0407876	0.0416667	0.037037	0.829383	0.129642	4.61105e-10	423
INTS6L	non_PAR	Inh	eXCI	X	135481923	rs17174225	A	G	0.0407876	0.0416667	0.037037	0.829383	0.129642	4.61105e-10	423
INTS6L	non_PAR	Inh	eXCI	X	135486968	rs182680574	G	A	0.0253165	0.0260417	0.0222222	0.94852	0.165415	1.98985e-08	423
INTS6L	non_PAR	Inh	eXCI	X	135487011	rs113782602	T	A	0.0253165	0.0260417	0.0222222	0.94852	0.165415	1.98985e-08	423
INTS6L	non_PAR	Inh	eXCI	X	135487109	rs111294302	G	A	0.0253165	0.0260417	0.0222222	0.94852	0.165415	1.98985e-08	423
INTS6L	non_PAR	Inh	eXCI	X	135487473	rs4557870	T	C	0.0253165	0.0260417	0.0222222	0.94852	0.165415	1.98985e-08	423
INTS6L	non_PAR	Inh	eXCI	X	135487843	rs5975529	C	A	0.0407876	0.0416667	0.037037	0.829383	0.129642	4.61105e-10	423
INTS6L	non_PAR	Inh	eXCI	X	135489316	rs113392737	T	C	0.0253165	0.0260417	0.0222222	0.94852	0.165415	1.98985e-08	423
INTS6L	non_PAR	Inh	eXCI	X	135491152	rs17001066	G	A	0.0253165	0.0260417	0.0222222	0.94852	0.165415	1.98985e-08	423
INTS6L	non_PAR	Inh	eXCI	X	135491218	rs5974533	T	C	0.0253165	0.0260417	0.0222222	0.94852	0.165415	1.98985e-08	423
INTS6L	non_PAR	Inh	eXCI	X	135494152	rs7892242	G	C	0.0253165	0.0260417	0.0222222	0.94852	0.165415	1.98985e-08	423
INTS6L	non_PAR	Inh	eXCI	X	135494405	rs5975531	G	A	0.0253165	0.0260417	0.0222222	0.94852	0.165415	1.98985e-08	423
INTS6L	non_PAR	Inh	eXCI	X	135496035	rs12388425	G	A	0.0253165	0.0260417	0.0222222	0.94852	0.165415	1.98985e-08	423
INTS6L	non_PAR	Inh	eXCI	X	135498424	rs7880536	T	C	0.0407876	0.0416667	0.037037	0.829383	0.129642	4.61105e-10	423
INTS6L	non_PAR	Inh	eXCI	X	135499013	rs5974534	G	T	0.0253165	0.0260417	0.0222222	0.94852	0.165415	1.98985e-08	423
INTS6L	non_PAR	Inh	eXCI	X	135499604	rs112715541	A	C	0.0253165	0.0260417	0.0222222	0.94852	0.165415	1.98985e-08	423
INTS6L	non_PAR	Inh	eXCI	X	135500086	rs9887706	A	T	0.0253165	0.0260417	0.0222222	0.94852	0.165415	1.98985e-08	423
INTS6L	non_PAR	Inh	eXCI	X	135500632	rs10521779	C	G	0.0239437	0.0260417	0.0149254	0.909041	0.170773	1.74389e-07	422
INTS6L	non_PAR	Inh	eXCI	X	135501265	rs56746172	A	T	0.0253165	0.0260417	0.0222222	0.94852	0.165415	1.98985e-08	423
INTS6L	non_PAR	Inh	eXCI	X	135504787	rs73559470	T	C	0.0196906	0.0208333	0.0148148	1.10169	0.185106	6.00026e-09	423
INTS6L	non_PAR	Inh	eXCI	X	135505356	rs191925005	G	T	0.0196906	0.0208333	0.0148148	1.10169	0.185106	6.00026e-09	423
INTS6L	non_PAR	Inh	eXCI	X	135509039	rs5975533	G	T	0.0196906	0.0208333	0.0148148	1.10169	0.185106	6.00026e-09	423
INTS6L	non_PAR	Inh	eXCI	X	135510993	rs871227	A	G	0.0351617	0.0364583	0.0296296	0.894484	0.13843	3.15159e-10	423
INTS6L	non_PAR	Inh	eXCI	X	135516999	rs5930725	T	C	0.964838	0.963542	0.97037	-0.894484	0.13843	3.15159e-10	423
INTS6L	non_PAR	Inh	eXCI	X	135519364	rs12840169	C	A	0.964838	0.963542	0.97037	-0.894484	0.13843	3.15159e-10	423
INTS6L	non_PAR	Inh	eXCI	X	135519622	rs5975538	C	T	0.0196906	0.0208333	0.0148148	1.10169	0.185106	6.00026e-09	423
INTS6L	non_PAR	Inh	eXCI	X	135521453	rs192219115	G	A	0.0196906	0.0208333	0.0148148	1.10169	0.185106	6.00026e-09	423
INTS6L	non_PAR	Inh	eXCI	X	135525979	rs5975539	A	G	0.0196906	0.0208333	0.0148148	1.10169	0.185106	6.00026e-09	423
INTS6L	non_PAR	Inh	eXCI	X	135526524	rs12388490	A	T	0.0196906	0.0208333	0.0148148	1.10169	0.185106	6.00026e-09	423
INTS6L	non_PAR	Inh	eXCI	X	135527982	rs12395543	T	C	0.0196906	0.0208333	0.0148148	1.10169	0.185106	6.00026e-09	423
INTS6L	non_PAR	Inh	eXCI	X	135530753	rs5974536	T	G	0.0196906	0.0208333	0.0148148	1.10169	0.185106	6.00026e-09	423
INTS6L	non_PAR	Inh	eXCI	X	135533755	rs7065439	T	C	0.0196906	0.0208333	0.0148148	1.10169	0.185106	6.00026e-09	423
INTS6L	non_PAR	Inh	eXCI	X	135533826	rs6528251	T	C	0.0196906	0.0208333	0.0148148	1.10169	0.185106	6.00026e-09	423
INTS6L	non_PAR	Inh	eXCI	X	135534895	rs5975540	G	C	0.0196906	0.0208333	0.0148148	1.10169	0.185106	6.00026e-09	423
INTS6L	non_PAR	Inh	eXCI	X	135536821	rs1912512	A	G	0.964838	0.963542	0.97037	-0.894484	0.13843	3.15159e-10	423
INTS6L	non_PAR	Inh	eXCI	X	135537953	rs2136786	A	G	0.964838	0.963542	0.97037	-0.894484	0.13843	3.15159e-10	423
INTS6L	non_PAR	Inh	eXCI	X	135542395	rs144864948	G	A	0.0196906	0.0208333	0.0148148	1.10169	0.185106	6.00026e-09	423
INTS6L	non_PAR	Inh	eXCI	X	135544338	rs5975541	G	A	0.021097	0.0208333	0.0222222	0.921402	0.181333	5.87219e-07	423
INTS6L	non_PAR	Inh	eXCI	X	135544925	rs5930731	C	G	0.964838	0.963542	0.97037	-0.894484	0.13843	3.15159e-10	423
INTS6L	non_PAR	Inh	eXCI	X	135545932	rs6528256	T	A	0.0196906	0.0208333	0.0148148	1.10169	0.185106	6.00026e-09	423
INTS6L	non_PAR	Inh	eXCI	X	135548039	rs1397384	G	T	0.964838	0.963542	0.97037	-0.894484	0.13843	3.15159e-10	423
INTS6L	non_PAR	Inh	eXCI	X	135548639	rs6528257	A	G	0.964838	0.963542	0.97037	-0.894484	0.13843	3.15159e-10	423
INTS6L	non_PAR	Inh	eXCI	X	135549218	rs1510594	A	G	0.0196906	0.0208333	0.0148148	1.10169	0.185106	6.00026e-09	423
INTS6L	non_PAR	Inh	eXCI	X	135549939	rs6635060	A	G	0.964838	0.963542	0.97037	-0.894484	0.13843	3.15159e-10	423
INTS6L	non_PAR	Inh	eXCI	X	135550127	rs5974537	G	T	0.0196906	0.0208333	0.0148148	1.10169	0.185106	6.00026e-09	423
INTS6L	non_PAR	Inh	eXCI	X	135553168	chrX:135553168:C:CAG	C	CAG	0.0196906	0.0208333	0.0148148	1.10169	0.185106	6.00026e-09	423
INTS6L	non_PAR	Inh	eXCI	X	135553919	rs6528258	T	C	0.964838	0.963542	0.97037	-0.894484	0.13843	3.15159e-10	423
INTS6L	non_PAR	Inh	eXCI	X	135554640	rs5930733	G	A	0.964838	0.963542	0.97037	-0.894484	0.13843	3.15159e-10	423
INTS6L	non_PAR	Inh	eXCI	X	135557349	rs5930734	A	C	0.964838	0.963542	0.97037	-0.894484	0.13843	3.15159e-10	423
INTS6L	non_PAR	Inh	eXCI	X	135558281	rs143726827	C	A	0.0196906	0.0208333	0.0148148	1.10169	0.185106	6.00026e-09	423
INTS6L	non_PAR	Inh	eXCI	X	135559003	rs7057561	G	A	0.0196906	0.0208333	0.0148148	1.10169	0.185106	6.00026e-09	423
INTS6L	non_PAR	Inh	eXCI	X	135559252	rs7057879	G	A	0.0196906	0.0208333	0.0148148	1.10169	0.185106	6.00026e-09	423
INTS6L	non_PAR	Inh	eXCI	X	135560057	rs10127349	G	A	0.0196906	0.0208333	0.0148148	1.10169	0.185106	6.00026e-09	423
INTS6L	non_PAR	Inh	eXCI	X	135560375	rs5930735	T	C	0.964838	0.963542	0.97037	-0.894484	0.13843	3.15159e-10	423
INTS6L	non_PAR	Inh	eXCI	X	135562013	rs5930737	A	T	0.964838	0.963542	0.97037	-0.894484	0.13843	3.15159e-10	423
INTS6L	non_PAR	Inh	eXCI	X	135562066	rs61021087	CTTTTT	C	0.0196906	0.0208333	0.0148148	1.10169	0.185106	6.00026e-09	423
INTS6L	non_PAR	Inh	eXCI	X	135562140	rs2352897	T	C	0.964838	0.963542	0.97037	-0.894484	0.13843	3.15159e-10	423
INTS6L	non_PAR	Inh	eXCI	X	135562196	rs58096384	T	C	0.0196906	0.0208333	0.0148148	1.10169	0.185106	6.00026e-09	423
INTS6L	non_PAR	Inh	eXCI	X	135562777	rs5929665	T	A	0.964838	0.963542	0.97037	-0.894484	0.13843	3.15159e-10	423
INTS6L	non_PAR	Inh	eXCI	X	135566041	rs148204757	A	G	0.0196906	0.0208333	0.0148148	1.10169	0.185106	6.00026e-09	423
INTS6L	non_PAR	Inh	eXCI	X	135567301	rs5930738	T	C	0.964838	0.963542	0.97037	-0.894484	0.13843	3.15159e-10	423
INTS6L	non_PAR	Inh	eXCI	X	135567687	rs5930739	A	T	0.963329	0.961806	0.969925	-0.846248	0.137282	1.80464e-09	421
INTS6L	non_PAR	Inh	eXCI	X	135567689	rs5930740	A	C	0.963329	0.961806	0.969925	-0.846248	0.137282	1.80464e-09	421
INTS6L	non_PAR	Inh	eXCI	X	135568790	rs1954625	T	G	0.964838	0.963542	0.97037	-0.894484	0.13843	3.15159e-10	423
INTS6L	non_PAR	Inh	eXCI	X	135569183	rs1937729	T	G	0.964838	0.963542	0.97037	-0.894484	0.13843	3.15159e-10	423
INTS6L	non_PAR	Inh	eXCI	X	135572344	rs5975543	G	T	0.0196906	0.0208333	0.0148148	1.10169	0.185106	6.00026e-09	423
INTS6L	non_PAR	Inh	eXCI	X	135572586	rs1934147	T	C	0.964838	0.963542	0.97037	-0.894484	0.13843	3.15159e-10	423
INTS6L	non_PAR	Inh	eXCI	X	135575644	rs6528259	G	A	0.964838	0.963542	0.97037	-0.894484	0.13843	3.15159e-10	423
INTS6L	non_PAR	Inh	eXCI	X	135576024	rs2048364	G	A	0.964838	0.963542	0.97037	-0.894484	0.13843	3.15159e-10	423
INTS6L	non_PAR	Inh	eXCI	X	135578616	rs5929668	T	C	0.964838	0.963542	0.97037	-0.894484	0.13843	3.15159e-10	423
INTS6L	non_PAR	Inh	eXCI	X	135579936	rs2298302	C	T	0.0196906	0.0208333	0.0148148	1.10169	0.185106	6.00026e-09	423
INTS6L	non_PAR	Inh	eXCI	X	135581037	rs5975545	T	A	0.0196906	0.0208333	0.0148148	1.10169	0.185106	6.00026e-09	423
INTS6L	non_PAR	Inh	eXCI	X	135584349	rs2048366	G	A	0.980309	0.979167	0.985185	-1.10169	0.185106	6.00026e-09	423
INTS6L	non_PAR	Inh	eXCI	X	135585035	rs5930742	T	C	0.964838	0.963542	0.97037	-0.894484	0.13843	3.15159e-10	423
INTS6L	non_PAR	Inh	eXCI	X	135585122	rs5930743	A	G	0.980309	0.979167	0.985185	-1.10169	0.185106	6.00026e-09	423
INTS6L	non_PAR	Inh	eXCI	X	135588375	rs5930745	T	C	0.964838	0.963542	0.97037	-0.894484	0.13843	3.15159e-10	423
INTS6L	non_PAR	Inh	eXCI	X	135589637	rs5930746	G	A	0.980309	0.979167	0.985185	-1.10169	0.185106	6.00026e-09	423
INTS6L	non_PAR	Inh	eXCI	X	135589819	rs5930747	C	T	0.980309	0.979167	0.985185	-1.10169	0.185106	6.00026e-09	423
INTS6L	non_PAR	Inh	eXCI	X	135589952	rs5930748	C	G	0.980309	0.979167	0.985185	-1.10169	0.185106	6.00026e-09	423
INTS6L	non_PAR	Inh	eXCI	X	135590128	rs149899668	C	T	0.0196906	0.0208333	0.0148148	1.10169	0.185106	6.00026e-09	423
INTS6L	non_PAR	Inh	eXCI	X	135597786	rs5930749	T	C	0.964838	0.963542	0.97037	-0.894484	0.13843	3.15159e-10	423
INTS6L	non_PAR	Inh	eXCI	X	135599782	rs4829576	G	A	0.980309	0.979167	0.985185	-1.10169	0.185106	6.00026e-09	423
INTS6L	non_PAR	Inh	eXCI	X	135600175	rs4610911	T	A	0.964838	0.963542	0.97037	-0.894484	0.13843	3.15159e-10	423
INTS6L	non_PAR	Inh	eXCI	X	135600951	rs2352790	C	G	0.964838	0.963542	0.97037	-0.894484	0.13843	3.15159e-10	423
INTS6L	non_PAR	Inh	eXCI	X	135601742	rs4031133	G	A	0.980309	0.979167	0.985185	-1.10169	0.185106	6.00026e-09	423
INTS6L	non_PAR	Inh	eXCI	X	135604911	rs1892375	C	T	0.964838	0.963542	0.97037	-0.894484	0.13843	3.15159e-10	423
INTS6L	non_PAR	Inh	eXCI	X	135606811	rs5930756	T	C	0.980309	0.979167	0.985185	-1.10169	0.185106	6.00026e-09	423
INTS6L	non_PAR	Inh	eXCI	X	135607227	rs5929670	C	T	0.964838	0.963542	0.97037	-0.894484	0.13843	3.15159e-10	423
INTS6L	non_PAR	Inh	eXCI	X	135607591	rs7887412	C	T	0.0196906	0.0208333	0.0148148	1.10169	0.185106	6.00026e-09	423
INTS6L	non_PAR	Inh	eXCI	X	135607693	rs2048365	G	A	0.980309	0.979167	0.985185	-1.10169	0.185106	6.00026e-09	423
INTS6L	non_PAR	Inh	eXCI	X	135609752	rs5930757	A	G	0.980309	0.979167	0.985185	-1.10169	0.185106	6.00026e-09	423
INTS6L	non_PAR	Inh	eXCI	X	135612450	rs5929671	T	C	0.980309	0.979167	0.985185	-1.10169	0.185106	6.00026e-09	423
INTS6L	non_PAR	Inh	eXCI	X	135612833	rs5930759	G	A	0.980309	0.979167	0.985185	-1.10169	0.185106	6.00026e-09	423
INTS6L	non_PAR	Inh	eXCI	X	135613516	rs6528262	T	G	0.964838	0.963542	0.97037	-0.894484	0.13843	3.15159e-10	423
INTS6L	non_PAR	Inh	eXCI	X	135614680	rs5930762	G	A	0.976023	0.973958	0.984962	-0.953678	0.170602	4.33321e-08	421
INTS6L	non_PAR	Inh	eXCI	X	135992154	rs952306	T	C	0.0409027	0.046875	0.0150376	0.641624	0.134047	2.43187e-06	421
INTS6L	non_PAR	Inh	eXCI	X	135992232	rs952307	A	G	0.0422535	0.046875	0.0223881	0.634201	0.131063	1.8978e-06	422
INTS6L	non_PAR	Inh	eXCI	X	135992292	rs952308	G	C	0.0422535	0.046875	0.0223881	0.634201	0.131063	1.8978e-06	422
INTS6L	non_PAR	Inh	eXCI	X	136038896	rs35286256	C	CTAG	0.0422535	0.046875	0.0223881	0.634201	0.131063	1.8978e-06	422
KLHL13	non_PAR	Inh	eXCI	X	117905483	rs72605301	G	A	0.208745	0.21875	0.165414	-0.443382	0.0557634	2.12178e-14	421
KLHL13	non_PAR	Inh	eXCI	X	117906120	rs182459304	T	A	0.0225035	0.0225694	0.0222222	-0.822563	0.164932	9.30251e-07	423
KLHL13	non_PAR	Inh	eXCI	X	117916153	rs113493170	C	T	0.210155	0.21875	0.172932	-0.449326	0.0555867	8.45084e-15	421
KLHL13	non_PAR	Inh	eXCI	X	117916544	rs72607603	T	A	0.208451	0.21875	0.164179	-0.445046	0.0555537	1.39091e-14	422
KLHL13	non_PAR	Inh	eXCI	X	117921603	rs6645995	C	T	0.531646	0.539931	0.496296	-0.28732	0.0491916	1.11004e-08	423
KLHL13	non_PAR	Inh	eXCI	X	117943050	rs4825549	C	G	0.535865	0.545139	0.496296	-0.282768	0.0491441	1.78797e-08	423
KLHL13	non_PAR	Inh	eXCI	X	117946583	rs41300297	A	G	0.209564	0.21875	0.17037	-0.450044	0.0554765	6.81083e-15	423
KLHL13	non_PAR	Inh	eXCI	X	117954093	rs2430212	T	C	0.285513	0.295139	0.244444	-0.382238	0.0497353	1.2939e-13	423
KLHL13	non_PAR	Inh	eXCI	X	117972969	rs41312749	G	A	0.196906	0.208333	0.148148	-0.446874	0.0563795	2.49287e-14	423
KLHL13	non_PAR	Inh	eXCI	X	117974779	rs113558839	A	G	0.0618847	0.0642361	0.0518519	-0.501893	0.0996892	7.38601e-07	423
KLHL13	non_PAR	Inh	eXCI	X	117979806	rs3071303	TAAATA	T	0.203678	0.217014	0.145038	-0.45489	0.0566394	1.22999e-14	419
KLHL13	non_PAR	Inh	eXCI	X	117985809	rs192995660	C	G	0.021097	0.0208333	0.0222222	-0.84819	0.170216	9.4973e-07	423
KLHL13	non_PAR	Inh	eXCI	X	117999333	rs6603358	T	C	0.535865	0.543403	0.503704	-0.282639	0.0492803	1.97729e-08	423
KLHL13	non_PAR	Inh	eXCI	X	118005032	rs150560689	A	G	0.0197183	0.0208333	0.0149254	-0.894369	0.175224	5.25049e-07	422
KLHL13	non_PAR	Inh	eXCI	X	118011217	rs72607605	A	G	0.208451	0.21875	0.164179	-0.445046	0.0555537	1.39091e-14	422
KLHL13	non_PAR	Inh	eXCI	X	118032211	rs2497846	A	G	0.543662	0.552083	0.507463	-0.276545	0.0495512	4.54046e-08	422
KLHL13	non_PAR	Inh	eXCI	X	118032227	rs2430215	T	G	0.284107	0.293403	0.244444	-0.389382	0.0495712	4.07099e-14	423
KLHL13	non_PAR	Inh	eXCI	X	118036434	rs192452649	C	T	0.215493	0.225694	0.171642	-0.457693	0.0543877	7.94694e-16	422
KLHL13	non_PAR	Inh	eXCI	X	118040397	rs72607608	G	A	0.207042	0.217014	0.164179	-0.461444	0.0556483	1.92044e-15	422
KLHL13	non_PAR	Inh	eXCI	X	118044246	rs4281266	G	T	0.455696	0.447917	0.488889	0.275272	0.0494971	5.03049e-08	423
KLHL13	non_PAR	Inh	eXCI	X	118071219	rs139690227	G	A	0.206751	0.213542	0.177778	-0.473724	0.0549849	1.84672e-16	423
KLHL13	non_PAR	Inh	eXCI	X	118102100	rs2497850	A	G	0.274011	0.284722	0.227273	-0.431244	0.0492191	6.461e-17	420
KLHL13	non_PAR	Inh	eXCI	X	118112068	rs12556108	T	C	0.201125	0.208333	0.17037	-0.509918	0.0543902	6.13056e-19	423
KLHL13	non_PAR	Inh	eXCI	X	118115331	rs72607610	C	T	0.194093	0.201389	0.162963	-0.52118	0.0552822	4.08884e-19	423
KLHL13	non_PAR	Inh	eXCI	X	118140412	rs146831235	C	G	0.021097	0.0208333	0.0222222	-0.84819	0.170216	9.4973e-07	423
KLHL13	non_PAR	Inh	eXCI	X	118153229	rs1230805	A	G	0.33474	0.345486	0.288889	-0.344034	0.0485457	6.63896e-12	423
KLHL4	non_PAR	Inh	eXCI	X	87462951	rs73244371	A	C	0.0154712	0.0104167	0.037037	1.28388	0.248804	3.96908e-07	423
KLHL4	non_PAR	Inh	eXCI	X	87481552	rs2369886	A	C	0.16737	0.173611	0.140741	0.443962	0.0859668	3.8875e-07	423
KLHL4	non_PAR	Inh	eXCI	X	87484530	rs5924042	T	G	0.413842	0.430556	0.340909	0.315815	0.0633478	9.41651e-07	420
KLHL4	non_PAR	Inh	eXCI	X	87511338	rs7049415	G	T	0.65493	0.654514	0.656716	0.373258	0.0635823	9.44322e-09	422
KLHL4	non_PAR	Inh	eXCI	X	87517475	rs5969229	C	T	0.192686	0.197917	0.17037	0.52043	0.0785113	1.15284e-10	423
KLHL4	non_PAR	Inh	eXCI	X	87519011	rs34380497	T	C	0.190409	0.199653	0.150376	0.529022	0.079247	8.71766e-11	421
KLHL4	non_PAR	Inh	eXCI	X	87520591	rs12862981	T	C	0.4782	0.482639	0.459259	0.377041	0.0608664	1.50921e-09	423
KLHL4	non_PAR	Inh	eXCI	X	87520868	rs2051618	A	C	0.476056	0.480903	0.455224	0.376322	0.0609624	1.71262e-09	422
KLHL4	non_PAR	Inh	eXCI	X	87522097	rs4828467	A	C	0.477465	0.482639	0.455224	0.377602	0.0609564	1.5122e-09	422
KLHL4	non_PAR	Inh	eXCI	X	87522756	rs6614669	C	T	0.192686	0.199653	0.162963	0.52017	0.0787837	1.35161e-10	423
KLHL4	non_PAR	Inh	eXCI	X	87524109	rs9792821	G	A	0.191549	0.199653	0.156716	0.522053	0.0790929	1.37214e-10	422
KLHL4	non_PAR	Inh	eXCI	X	87524178	rs12353893	C	T	0.191549	0.199653	0.156716	0.517695	0.0789272	1.76165e-10	422
KLHL4	non_PAR	Inh	eXCI	X	87525246	rs5969230	T	A	0.191549	0.199653	0.156716	0.529133	0.0790133	7.6366e-11	422
KLHL4	non_PAR	Inh	eXCI	X	87525348	rs5967841	C	T	0.4782	0.482639	0.459259	0.377041	0.0608664	1.50921e-09	423
KLHL4	non_PAR	Inh	eXCI	X	87527458	rs6617394	T	G	0.566996	0.574653	0.533835	0.33504	0.0638997	2.6215e-07	421
KLHL4	non_PAR	Inh	eXCI	X	87527831	rs60576387	A	C	0.188999	0.197917	0.150376	0.524441	0.0802123	2.00447e-10	421
KLHL4	non_PAR	Inh	eXCI	X	87528039	rs5967842	A	G	0.191549	0.199653	0.156716	0.529133	0.0790133	7.6366e-11	422
KLHL4	non_PAR	Inh	eXCI	X	87528051	rs5967843	T	G	0.475989	0.482639	0.44697	0.379075	0.0610811	1.42197e-09	420
KLHL4	non_PAR	Inh	eXCI	X	87528122	rs5967844	A	C	0.191549	0.199653	0.156716	0.515025	0.0793555	2.66624e-10	422
KLHL4	non_PAR	Inh	eXCI	X	87528528	rs5969231	A	C	0.191549	0.199653	0.156716	0.525003	0.0791058	1.10151e-10	422
KLHL4	non_PAR	Inh	eXCI	X	87528560	rs5969232	T	C	0.192686	0.199653	0.162963	0.52017	0.0787837	1.35161e-10	423
KLHL4	non_PAR	Inh	eXCI	X	87528573	rs5969233	A	G	0.192686	0.199653	0.162963	0.52017	0.0787837	1.35161e-10	423
KLHL4	non_PAR	Inh	eXCI	X	87528642	rs5969234	G	T	0.191549	0.199653	0.156716	0.524202	0.0791725	1.21183e-10	422
KLHL4	non_PAR	Inh	eXCI	X	87528864	rs5969235	A	G	0.475989	0.482639	0.44697	0.378721	0.0611679	1.54686e-09	420
KLHL4	non_PAR	Inh	eXCI	X	87528902	rs5969236	A	C	0.190409	0.199653	0.150376	0.507837	0.0806274	8.29106e-10	421
KLHL4	non_PAR	Inh	eXCI	X	87529038	rs5969237	C	T	0.192686	0.199653	0.162963	0.52017	0.0787837	1.35161e-10	423
KLHL4	non_PAR	Inh	eXCI	X	87529174	rs5969238	C	A	0.191549	0.199653	0.156716	0.513854	0.0788328	2.25216e-10	422
KLHL4	non_PAR	Inh	eXCI	X	87531370	rs12382059	G	T	0.191549	0.199653	0.156716	0.518673	0.0791179	1.79858e-10	422
KLHL4	non_PAR	Inh	eXCI	X	87532506	rs202120972	T	A	0.188119	0.199653	0.137405	0.50138	0.0794264	7.68069e-10	419
KLHL4	non_PAR	Inh	eXCI	X	87532890	rs6614674	A	G	0.168776	0.175347	0.140741	0.48235	0.0837049	1.70561e-08	423
KLHL4	non_PAR	Inh	eXCI	X	87533214	rs6614675	G	A	0.192686	0.199653	0.162963	0.52017	0.0787837	1.35161e-10	423
KLHL4	non_PAR	Inh	eXCI	X	87533936	rs714536	G	A	0.191549	0.199653	0.156716	0.520016	0.0790143	1.54131e-10	422
KLHL4	non_PAR	Inh	eXCI	X	87534085	rs714535	A	G	0.194093	0.201389	0.162963	0.506872	0.0780855	2.64064e-10	423
KLHL4	non_PAR	Inh	eXCI	X	87534848	rs5967845	T	A	0.192686	0.199653	0.162963	0.52017	0.0787837	1.35161e-10	423
KLHL4	non_PAR	Inh	eXCI	X	87534884	rs5967846	G	T	0.192686	0.199653	0.162963	0.52017	0.0787837	1.35161e-10	423
KLHL4	non_PAR	Inh	eXCI	X	87535262	rs12559263	A	C	0.192686	0.199653	0.162963	0.52017	0.0787837	1.35161e-10	423
KLHL4	non_PAR	Inh	eXCI	X	87535590	rs6617400	G	A	0.189266	0.199653	0.143939	0.531776	0.0795004	8.05935e-11	420
KLHL4	non_PAR	Inh	eXCI	X	87535591	rs6617401	G	A	0.189266	0.199653	0.143939	0.531776	0.0795004	8.05935e-11	420
KLHL4	non_PAR	Inh	eXCI	X	87536194	rs5969239	C	A	0.191549	0.199653	0.156716	0.525003	0.0791058	1.10151e-10	422
KLHL4	non_PAR	Inh	eXCI	X	87536474	rs5969240	A	G	0.476793	0.480903	0.459259	0.376308	0.060767	1.52605e-09	423
KLHL4	non_PAR	Inh	eXCI	X	87536596	rs78943224	A	ATG	0.475317	0.480903	0.451128	0.378265	0.0609712	1.43595e-09	421
KLHL4	non_PAR	Inh	eXCI	X	87536874	rs6617403	G	A	0.190141	0.197917	0.156716	0.51929	0.0792296	1.81451e-10	422
KLHL4	non_PAR	Inh	eXCI	X	87536888	rs6617404	C	A	0.190141	0.197917	0.156716	0.51929	0.0792296	1.81451e-10	422
KLHL4	non_PAR	Inh	eXCI	X	87538766	rs5969241	C	T	0.158416	0.171875	0.0992366	0.494401	0.0864261	2.15824e-08	419
KLHL4	non_PAR	Inh	eXCI	X	87539392	rs13441117	C	T	0.16315	0.171875	0.125926	0.505589	0.0847224	5.48732e-09	423
KLHL4	non_PAR	Inh	eXCI	X	87539415	rs6617405	A	G	0.16315	0.171875	0.125926	0.505589	0.0847224	5.48732e-09	423
KLHL4	non_PAR	Inh	eXCI	X	87540175	rs5969243	T	C	0.16315	0.171875	0.125926	0.505589	0.0847224	5.48732e-09	423
KLHL4	non_PAR	Inh	eXCI	X	87540661	rs4828468	A	C	0.16315	0.171875	0.125926	0.505589	0.0847224	5.48732e-09	423
KLHL4	non_PAR	Inh	eXCI	X	87541128	rs6614680	G	A	0.16315	0.171875	0.125926	0.505589	0.0847224	5.48732e-09	423
KLHL4	non_PAR	Inh	eXCI	X	87541214	rs6614681	C	T	0.16315	0.171875	0.125926	0.505589	0.0847224	5.48732e-09	423
KLHL4	non_PAR	Inh	eXCI	X	87541472	rs200626625	CAGAG	C	0.165488	0.174216	0.12782	0.48671	0.0840634	1.47734e-08	420
KLHL4	non_PAR	Inh	eXCI	X	87541485	rs557814705	C	T	0.167382	0.175439	0.131783	0.495811	0.0840429	8.16883e-09	414
KLHL4	non_PAR	Inh	eXCI	X	87541490	rs1438020191	CACA	C	0.142241	0.146643	0.123077	0.523734	0.0908132	1.6936e-08	413
KLHL4	non_PAR	Inh	eXCI	X	87541522	rs13440533	G	A	0.161744	0.170139	0.125926	0.515848	0.0851127	3.24489e-09	423
KLHL4	non_PAR	Inh	eXCI	X	87542391	rs4828469	C	T	0.16315	0.171875	0.125926	0.505589	0.0847224	5.48732e-09	423
KLHL4	non_PAR	Inh	eXCI	X	87542831	rs4382619	G	C	0.180028	0.1875	0.148148	0.423621	0.0840183	7.12197e-07	423
KLHL4	non_PAR	Inh	eXCI	X	87543196	rs1155874	A	G	0.180028	0.1875	0.148148	0.423621	0.0840183	7.12197e-07	423
KLHL4	non_PAR	Inh	eXCI	X	87543559	rs6617406	A	C	0.178873	0.1875	0.141791	0.421364	0.0844008	9.08239e-07	422
KLHL4	non_PAR	Inh	eXCI	X	87544023	rs5967847	A	C	0.181435	0.189236	0.148148	0.419272	0.0841247	9.45475e-07	423
KLHL4	non_PAR	Inh	eXCI	X	87544177	rs5969246	T	G	0.496484	0.5	0.481481	0.348767	0.0617163	3.11623e-08	423
KLHL4	non_PAR	Inh	eXCI	X	87545457	rs2369887	G	A	0.180028	0.1875	0.148148	0.423621	0.0840183	7.12197e-07	423
KLHL4	non_PAR	Inh	eXCI	X	87545503	rs34167689	GT	G	0.178873	0.1875	0.141791	0.433294	0.0841442	4.19305e-07	422
KLHL4	non_PAR	Inh	eXCI	X	87545869	rs2369889	C	T	0.180028	0.1875	0.148148	0.423621	0.0840183	7.12197e-07	423
KLHL4	non_PAR	Inh	eXCI	X	87547280	rs6617408	C	T	0.180028	0.1875	0.148148	0.423621	0.0840183	7.12197e-07	423
KLHL4	non_PAR	Inh	eXCI	X	87548023	rs5969249	C	A	0.178873	0.1875	0.141791	0.422396	0.0842949	8.29946e-07	422
KLHL4	non_PAR	Inh	eXCI	X	87548232	rs5969250	T	G	0.180028	0.1875	0.148148	0.423621	0.0840183	7.12197e-07	423
KLHL4	non_PAR	Inh	eXCI	X	87548396	rs5969251	C	T	0.180028	0.1875	0.148148	0.423621	0.0840183	7.12197e-07	423
KLHL4	non_PAR	Inh	eXCI	X	87550366	rs5969252	T	A	0.180028	0.1875	0.148148	0.423621	0.0840183	7.12197e-07	423
KLHL4	non_PAR	Inh	eXCI	X	87550785	rs6617411	G	A	0.177715	0.1875	0.135338	0.421533	0.084393	8.98401e-07	421
KLHL4	non_PAR	Inh	eXCI	X	87551301	rs6617412	A	G	0.178873	0.1875	0.141791	0.423113	0.0842756	7.91754e-07	422
KLHL4	non_PAR	Inh	eXCI	X	87553165	rs1001874	T	C	0.178873	0.1875	0.141791	0.428345	0.0844195	6.09284e-07	422
KLHL4	non_PAR	Inh	eXCI	X	87555504	rs112371158	A	G	0.401408	0.411458	0.358209	0.341354	0.0638127	1.52437e-07	422
KLHL4	non_PAR	Inh	eXCI	X	87556773	rs71899006	CATG	C	0.180028	0.1875	0.148148	0.423621	0.0840183	7.12197e-07	423
KLHL4	non_PAR	Inh	eXCI	X	87556778	rs55949468	G	A	0.180028	0.1875	0.148148	0.423621	0.0840183	7.12197e-07	423
KLHL4	non_PAR	Inh	eXCI	X	87556780	rs55959747	C	T	0.180028	0.1875	0.148148	0.423621	0.0840183	7.12197e-07	423
KLHL4	non_PAR	Inh	eXCI	X	87556797	rs12391207	T	G	0.178873	0.1875	0.141791	0.422178	0.0841291	8.00977e-07	422
KLHL4	non_PAR	Inh	eXCI	X	87557617	chrX:87557617:A:AT	A	AT	0.181435	0.189236	0.148148	0.422555	0.083948	7.42421e-07	423
KLHL4	non_PAR	Inh	eXCI	X	87557690	rs6617420	T	C	0.433193	0.440972	0.4	0.377348	0.0615417	2.16745e-09	423
KLHL4	non_PAR	Inh	eXCI	X	87557704	rs542146975	CTTTTAAAATGTGATAGATACGGTTTTAAAAGTTA	C	0.173975	0.185764	0.122137	0.440751	0.0870533	6.45342e-07	419
KLHL4	non_PAR	Inh	eXCI	X	87558333	rs5969255	T	C	0.178873	0.1875	0.141791	0.420396	0.0842166	9.10815e-07	422
KLHL4	non_PAR	Inh	eXCI	X	87558353	rs5969256	A	G	0.178873	0.1875	0.141791	0.420396	0.0842166	9.10815e-07	422
KLHL4	non_PAR	Inh	eXCI	X	87558410	rs76089122	C	CATT	0.178873	0.185764	0.149254	0.427672	0.0852226	8.00682e-07	422
KLHL4	non_PAR	Inh	eXCI	X	87558568	rs5969258	A	G	0.433193	0.440972	0.4	0.377348	0.0615417	2.16745e-09	423
KLHL4	non_PAR	Inh	eXCI	X	87558657	rs6617426	G	A	0.181435	0.189236	0.148148	0.419272	0.0841247	9.45475e-07	423
KLHL4	non_PAR	Inh	eXCI	X	87558681	rs200178471	GT	G	0.180282	0.189236	0.141791	0.428951	0.0842534	5.59745e-07	422
KLHL4	non_PAR	Inh	eXCI	X	87559382	rs5969259	G	C	0.178873	0.1875	0.141791	0.423113	0.0842756	7.91754e-07	422
KLHL4	non_PAR	Inh	eXCI	X	87559623	rs5969260	C	T	0.180028	0.1875	0.148148	0.423621	0.0840183	7.12197e-07	423
KLHL4	non_PAR	Inh	eXCI	X	87559949	rs4828471	T	A	0.180282	0.1875	0.149254	0.423464	0.0841525	7.48445e-07	422
KLHL4	non_PAR	Inh	eXCI	X	87560068	rs4828472	C	A	0.180028	0.1875	0.148148	0.423621	0.0840183	7.12197e-07	423
KLHL4	non_PAR	Inh	eXCI	X	87560212	rs4828473	G	A	0.433803	0.442708	0.395522	0.379525	0.0618787	2.15021e-09	422
KLHL4	non_PAR	Inh	eXCI	X	87560414	rs2213682	T	C	0.178873	0.1875	0.141791	0.422178	0.0841291	8.00977e-07	422
KLHL4	non_PAR	Inh	eXCI	X	87560568	rs2213681	A	T	0.572433	0.578125	0.548148	0.374241	0.0631007	6.73876e-09	423
KLHL4	non_PAR	Inh	eXCI	X	87560703	rs2213680	A	G	0.178873	0.1875	0.141791	0.421364	0.0844008	9.08239e-07	422
KLHL4	non_PAR	Inh	eXCI	X	87561004	rs4828475	A	G	0.180028	0.1875	0.148148	0.423621	0.0840183	7.12197e-07	423
KLHL4	non_PAR	Inh	eXCI	X	87561058	rs4828476	A	T	0.180028	0.1875	0.148148	0.423621	0.0840183	7.12197e-07	423
KLHL4	non_PAR	Inh	eXCI	X	87561231	rs4828477	G	C	0.180028	0.1875	0.148148	0.423621	0.0840183	7.12197e-07	423
KLHL4	non_PAR	Inh	eXCI	X	87561891	rs6614690	T	C	0.180028	0.1875	0.148148	0.423621	0.0840183	7.12197e-07	423
KLHL4	non_PAR	Inh	eXCI	X	87562037	rs6614691	A	G	0.429178	0.440972	0.376923	0.376648	0.061959	2.95801e-09	418
KLHL4	non_PAR	Inh	eXCI	X	87562617	rs2213679	T	C	0.180028	0.1875	0.148148	0.423621	0.0840183	7.12197e-07	423
KLHL4	non_PAR	Inh	eXCI	X	87562671	rs2213678	C	A	0.180028	0.1875	0.148148	0.423621	0.0840183	7.12197e-07	423
KLHL4	non_PAR	Inh	eXCI	X	87562813	rs2227179	A	C	0.401408	0.411458	0.358209	0.343578	0.063591	1.15593e-07	422
KLHL4	non_PAR	Inh	eXCI	X	87562929	rs6617433	T	C	0.40225	0.411458	0.362963	0.343981	0.0634982	1.07216e-07	423
KLHL4	non_PAR	Inh	eXCI	X	87563308	rs6614693	A	G	0.4	0.409722	0.358209	0.340668	0.0641607	1.86831e-07	422
KLHL4	non_PAR	Inh	eXCI	X	87563454	rs6617434	T	A	0.177715	0.1875	0.135338	0.426172	0.0844619	7.00858e-07	421
KLHL4	non_PAR	Inh	eXCI	X	87564249	rs2369891	T	G	0.435211	0.444444	0.395522	0.37341	0.0621889	4.47033e-09	422
KLHL4	non_PAR	Inh	eXCI	X	87564250	rs56940172	GTAT	G	0.18169	0.189236	0.149254	0.421686	0.0841188	8.21732e-07	422
KLHL4	non_PAR	Inh	eXCI	X	87564996	rs2213677	A	G	0.177465	0.185764	0.141791	0.421318	0.0843046	8.85788e-07	422
KLHL4	non_PAR	Inh	eXCI	X	87565241	rs6617437	G	T	0.178873	0.1875	0.141791	0.422178	0.0841291	8.00977e-07	422
KLHL4	non_PAR	Inh	eXCI	X	87565246	rs57947478	AG	A	0.179126	0.1875	0.142857	0.423089	0.0839486	7.21323e-07	421
KLHL4	non_PAR	Inh	eXCI	X	87565333	rs5967853	C	A	0.572638	0.578125	0.548872	0.377674	0.0632821	5.49414e-09	421
KLHL4	non_PAR	Inh	eXCI	X	87565597	rs5967854	A	G	0.177715	0.1875	0.135338	0.431036	0.0849876	6.16794e-07	421
KLHL4	non_PAR	Inh	eXCI	X	87565714	chrX:87565714:G:*	G	*	0.166189	0.174296	0.130769	0.465784	0.0852627	8.5619e-08	414
KLHL4	non_PAR	Inh	eXCI	X	87565728	rs5969262	G	A	0.166667	0.175439	0.128788	0.442202	0.0853831	3.63873e-07	417
KLHL4	non_PAR	Inh	eXCI	X	87565733	rs79093400	C	G	0.164993	0.174912	0.122137	0.461745	0.0866204	1.69598e-07	414
KLHL4	non_PAR	Inh	eXCI	X	87565738	rs5967855	G	A	0.162356	0.173145	0.115385	0.437897	0.087649	9.01198e-07	413
KLHL4	non_PAR	Inh	eXCI	X	87566079	rs60360851	T	TTAAAGTAAAA	0.176554	0.1875	0.128788	0.427705	0.0848038	7.09512e-07	420
KLHL4	non_PAR	Inh	eXCI	X	87566233	rs6617442	C	T	0.433004	0.440972	0.398496	0.379987	0.0617502	1.91902e-09	421
KLHL4	non_PAR	Inh	eXCI	X	87566412	rs4828180	T	C	0.401408	0.411458	0.358209	0.339242	0.0635472	1.61206e-07	422
KLHL4	non_PAR	Inh	eXCI	X	87566638	rs4828181	G	A	0.401408	0.411458	0.358209	0.34819	0.0636718	8.21675e-08	422
KLHL4	non_PAR	Inh	eXCI	X	87567007	rs6614695	T	C	0.40225	0.411458	0.362963	0.343981	0.0634982	1.07216e-07	423
KLHL4	non_PAR	Inh	eXCI	X	87567036	rs6617443	C	T	0.40225	0.411458	0.362963	0.343981	0.0634982	1.07216e-07	423
KLHL4	non_PAR	Inh	eXCI	X	87567505	rs2051622	G	A	0.433193	0.440972	0.4	0.371774	0.06206	4.82381e-09	423
KLHL4	non_PAR	Inh	eXCI	X	87568072	rs2187870	T	C	0.401975	0.413194	0.353383	0.339303	0.06402	1.96535e-07	421
KLHL4	non_PAR	Inh	eXCI	X	87570469	rs6617444	C	T	0.179126	0.186411	0.148148	0.428118	0.0840734	5.57006e-07	422
KLHL4	non_PAR	Inh	eXCI	X	87571952	rs6614696	C	A	0.430183	0.439236	0.390977	0.370028	0.0617287	4.73991e-09	421
KLHL4	non_PAR	Inh	eXCI	X	87572308	rs201577767	T	TC	0.432394	0.440972	0.395522	0.376436	0.0611882	1.93117e-09	422
KLHL4	non_PAR	Inh	eXCI	X	87572547	rs4828479	C	T	0.431594	0.440972	0.390977	0.365	0.0621001	9.09536e-09	421
KLHL4	non_PAR	Inh	eXCI	X	87572594	rs4828182	A	G	0.180028	0.1875	0.148148	0.423621	0.0840183	7.12197e-07	423
KLHL4	non_PAR	Inh	eXCI	X	87573438	rs66566930	CAAAT	C	0.395745	0.409722	0.333333	0.344551	0.0645197	1.60809e-07	417
KLHL4	non_PAR	Inh	eXCI	X	87573865	rs6617445	G	A	0.178873	0.185764	0.149254	0.431975	0.0836859	3.94067e-07	422
KLHL4	non_PAR	Inh	eXCI	X	87574260	rs5969264	G	A	0.180028	0.1875	0.148148	0.423621	0.0840183	7.12197e-07	423
KLHL4	non_PAR	Inh	eXCI	X	87574655	rs6614698	G	A	0.432394	0.440972	0.395522	0.374693	0.0615429	2.78061e-09	422
KLHL4	non_PAR	Inh	eXCI	X	87575206	rs6617446	C	T	0.433193	0.440972	0.4	0.377348	0.0615417	2.16745e-09	423
KLHL4	non_PAR	Inh	eXCI	X	87575842	rs968971	C	T	0.401408	0.411458	0.358209	0.339083	0.0637529	1.78341e-07	422
KLHL4	non_PAR	Inh	eXCI	X	87575860	rs968970	G	A	0.433193	0.440972	0.4	0.378136	0.0619668	2.56289e-09	423
KLHL4	non_PAR	Inh	eXCI	X	87576485	rs4828183	T	C	0.433803	0.442708	0.395522	0.366739	0.061886	6.93554e-09	422
KLHL4	non_PAR	Inh	eXCI	X	87580247	rs5969265	T	A	0.4	0.413194	0.341085	0.33381	0.0647537	4.10119e-07	417
KLHL4	non_PAR	Inh	eXCI	X	87580267	rs5969266	T	A	0.4	0.413194	0.341085	0.33381	0.0647537	4.10119e-07	417
KLHL4	non_PAR	Inh	eXCI	X	87580354	rs5969267	G	T	0.434415	0.442708	0.398496	0.373778	0.0618061	3.5114e-09	421
KLHL4	non_PAR	Inh	eXCI	X	87581757	rs2097487	T	A	0.180028	0.1875	0.148148	0.423621	0.0840183	7.12197e-07	423
KLHL4	non_PAR	Inh	eXCI	X	87582140	rs4354453	A	C	0.180028	0.1875	0.148148	0.423621	0.0840183	7.12197e-07	423
KLHL4	non_PAR	Inh	eXCI	X	87582295	rs34462931	GA	G	0.180028	0.1875	0.148148	0.423621	0.0840183	7.12197e-07	423
KLHL4	non_PAR	Inh	eXCI	X	87583566	rs4828482	A	G	0.434599	0.442708	0.4	0.371167	0.0618431	4.5296e-09	423
KLHL4	non_PAR	Inh	eXCI	X	87584055	rs2213676	A	G	0.180282	0.1875	0.149254	0.423951	0.0840839	7.13034e-07	422
KLHL4	non_PAR	Inh	eXCI	X	87584090	rs2213675	G	T	0.181435	0.189236	0.148148	0.419272	0.0841247	9.45475e-07	423
KLHL4	non_PAR	Inh	eXCI	X	87586217	rs6614700	G	A	0.178873	0.1875	0.141791	0.423113	0.0842756	7.91754e-07	422
KLHL4	non_PAR	Inh	eXCI	X	87586277	rs6617449	T	C	0.437412	0.442708	0.414815	0.370342	0.0615824	4.23311e-09	423
KLHL4	non_PAR	Inh	eXCI	X	87586479	rs6614701	A	G	0.436006	0.442708	0.407407	0.378836	0.0613811	1.71993e-09	423
KLHL4	non_PAR	Inh	eXCI	X	87587544	rs12392451	T	A	0.436006	0.442708	0.407407	0.378836	0.0613811	1.71993e-09	423
KLHL4	non_PAR	Inh	eXCI	X	87589987	rs5969269	A	G	0.431594	0.442708	0.383459	0.378714	0.0615643	1.94205e-09	421
KLHL4	non_PAR	Inh	eXCI	X	87592044	rs6614702	C	A	0.43038	0.439236	0.392593	0.387058	0.0612874	7.47343e-10	423
KLHL4	non_PAR	Inh	eXCI	X	87592405	rs6614703	A	G	0.431594	0.442708	0.383459	0.380391	0.0616242	1.71914e-09	421
KLHL4	non_PAR	Inh	eXCI	X	87593227	rs6521948	T	C	0.433616	0.442708	0.393939	0.379217	0.0616755	1.97961e-09	420
KLHL4	non_PAR	Inh	eXCI	X	87594976	rs7054667	T	C	0.430183	0.440972	0.383459	0.376671	0.0611937	1.89946e-09	421
KLHL4	non_PAR	Inh	eXCI	X	87597220	rs5967860	G	A	0.575246	0.581597	0.548148	0.38494	0.0625925	1.95097e-09	423
KLHL4	non_PAR	Inh	eXCI	X	87597387	rs5967861	G	A	0.431786	0.440972	0.392593	0.386289	0.0610716	7.06009e-10	423
KLHL4	non_PAR	Inh	eXCI	X	87600192	rs5922459	A	C	0.562588	0.555556	0.592593	-0.374626	0.0616147	2.90683e-09	423
KLHL4	non_PAR	Inh	eXCI	X	87600257	rs60026993	T	C	0.476793	0.463542	0.533333	-0.3573	0.0642182	4.96524e-08	423
KLHL4	non_PAR	Inh	eXCI	X	87602569	rs5924054	G	A	0.559155	0.552083	0.589552	-0.365231	0.0626296	1.17023e-08	422
KRBOX4	non_PAR	Inh	eXCI	X	46405858	rs12558451	G	A	0.338959	0.350694	0.288889	0.343483	0.060202	2.32461e-08	423
KRBOX4	non_PAR	Inh	eXCI	X	46406147	rs7062064	T	C	0.338505	0.352431	0.278195	0.332421	0.0604676	7.06887e-08	421
KRBOX4	non_PAR	Inh	eXCI	X	46406327	rs7056857	G	A	0.334752	0.350174	0.267176	0.352481	0.0611262	1.68438e-08	418
KRBOX4	non_PAR	Inh	eXCI	X	46415009	rs5906196	G	C	0.333333	0.34375	0.288889	0.386873	0.0601266	3.70749e-10	423
KRBOX4	non_PAR	Inh	eXCI	X	46416451	rs5906197	C	T	0.330042	0.342014	0.278195	0.39313	0.0606561	2.81793e-10	421
KRBOX4	non_PAR	Inh	eXCI	X	46416598	rs12391174	G	A	0.332394	0.34375	0.283582	0.388901	0.0602231	3.23527e-10	422
KRBOX4	non_PAR	Inh	eXCI	X	46416957	rs4824579	A	T	0.332394	0.34375	0.283582	0.378281	0.0600635	8.29717e-10	422
KRBOX4	non_PAR	Inh	eXCI	X	46417518	rs2182344	T	G	0.35493	0.366319	0.30597	0.344716	0.0597022	1.60539e-08	422
KRBOX4	non_PAR	Inh	eXCI	X	46417607	rs4531176	C	T	0.332394	0.34375	0.283582	0.378281	0.0600635	8.29717e-10	422
KRBOX4	non_PAR	Inh	eXCI	X	46422816	rs12687369	T	G	0.332394	0.34375	0.283582	0.380845	0.0600275	6.31902e-10	422
KRBOX4	non_PAR	Inh	eXCI	X	46423037	rs12688613	G	A	0.332394	0.34375	0.283582	0.380845	0.0600275	6.31902e-10	422
KRBOX4	non_PAR	Inh	eXCI	X	46423870	rs5906200	T	A	0.333333	0.34375	0.288889	0.38305	0.0598556	4.55544e-10	423
KRBOX4	non_PAR	Inh	eXCI	X	46429125	rs5906202	T	C	0.679325	0.670139	0.718519	-0.467689	0.0615536	2.33131e-13	423
KRBOX4	non_PAR	Inh	eXCI	X	46430355	rs5952875	G	A	0.68169	0.671875	0.723881	-0.463553	0.0613133	3.01578e-13	422
KRBOX4	non_PAR	Inh	eXCI	X	46433150	rs58290554	T	TAAAC	0.675177	0.668403	0.705426	-0.457039	0.0616782	8.36951e-13	417
KRBOX4	non_PAR	Inh	eXCI	X	46433798	rs5906203	T	C	0.317348	0.328125	0.270677	0.460475	0.0614624	4.78079e-13	421
KRBOX4	non_PAR	Inh	eXCI	X	46440152	rs73198052	C	T	0.317862	0.326389	0.281481	0.476595	0.0616429	9.46455e-14	423
KRBOX4	non_PAR	Inh	eXCI	X	46440204	rs112009422	G	A	0.317862	0.326389	0.281481	0.476595	0.0616429	9.46455e-14	423
KRBOX4	non_PAR	Inh	eXCI	X	46442569	rs943012	G	A	0.680731	0.671875	0.718519	-0.472229	0.0613568	1.20088e-13	423
KRBOX4	non_PAR	Inh	eXCI	X	46443284	rs7884200	G	A	0.680282	0.671875	0.716418	-0.472161	0.0614352	1.29987e-13	422
KRBOX4	non_PAR	Inh	eXCI	X	46444969	rs1409197	C	T	0.680282	0.671875	0.716418	-0.470128	0.0613737	1.54348e-13	422
KRBOX4	non_PAR	Inh	eXCI	X	46447598	rs4824405	A	G	0.682652	0.673611	0.721805	-0.47165	0.0618694	1.98747e-13	421
KRBOX4	non_PAR	Inh	eXCI	X	46447613	rs10572590	CTGAT	C	0.679887	0.671875	0.715385	-0.471447	0.0615208	1.54241e-13	418
KRBOX4	non_PAR	Inh	eXCI	X	46447628	rs4824406	C	G	0.682652	0.673611	0.721805	-0.47165	0.0618694	1.98747e-13	421
KRBOX4	non_PAR	Inh	eXCI	X	46448856	rs34206912	GCACC	G	0.678977	0.673611	0.703125	-0.468852	0.061895	2.81773e-13	416
KRBOX4	non_PAR	Inh	eXCI	X	46449040	rs11367614	AC	A	0.681241	0.673611	0.714286	-0.477211	0.0617779	1.00231e-13	421
KRBOX4	non_PAR	Inh	eXCI	X	46451172	rs35551212	C	T	0.315493	0.324653	0.276119	0.476579	0.0617964	1.08568e-13	422
KRBOX4	non_PAR	Inh	eXCI	X	46452332	rs6521109	G	C	0.68169	0.673611	0.716418	-0.475783	0.0616634	1.05852e-13	422
KRBOX4	non_PAR	Inh	eXCI	X	46452480	rs5906206	A	G	0.2827	0.293403	0.237037	0.464847	0.0631779	1.14921e-12	423
KRBOX4	non_PAR	Inh	eXCI	X	46453086	rs5905540	C	T	0.68169	0.673611	0.716418	-0.472204	0.0616019	1.48902e-13	422
KRBOX4	non_PAR	Inh	eXCI	X	46453188	rs5905541	T	A	0.682138	0.673611	0.718519	-0.476595	0.0616429	9.46455e-14	423
KRBOX4	non_PAR	Inh	eXCI	X	46453416	rs7890006	G	A	0.681241	0.673611	0.714286	-0.472464	0.0616837	1.55776e-13	421
KRBOX4	non_PAR	Inh	eXCI	X	46455381	rs5906208	G	A	0.317862	0.326389	0.281481	0.476595	0.0616429	9.46455e-14	423
KRBOX4	non_PAR	Inh	eXCI	X	46455540	rs4028231	A	T	0.681241	0.673611	0.714286	-0.474662	0.0618237	1.37753e-13	421
KRBOX4	non_PAR	Inh	eXCI	X	46457139	rs5952884	G	C	0.682138	0.673611	0.718519	-0.476595	0.0616429	9.46455e-14	423
KRBOX4	non_PAR	Inh	eXCI	X	46458047	rs5905542	G	A	0.682138	0.673611	0.718519	-0.476595	0.0616429	9.46455e-14	423
KRBOX4	non_PAR	Inh	eXCI	X	46459694	rs17261453	G	A	0.317348	0.326389	0.278195	0.47379	0.0618457	1.54348e-13	421
KRBOX4	non_PAR	Inh	eXCI	X	46461946	rs34426496	CT	C	0.144272	0.144097	0.145038	-0.419202	0.0813964	4.19324e-07	419
KRBOX4	non_PAR	Inh	eXCI	X	46461949	rs36118969	G	A	0.144272	0.144097	0.145038	-0.419202	0.0813964	4.19324e-07	419
KRBOX4	non_PAR	Inh	eXCI	X	46463767	rs6611237	G	A	0.682138	0.673611	0.718519	-0.476595	0.0616429	9.46455e-14	423
KRBOX4	non_PAR	Inh	eXCI	X	46464933	rs10598375	GCTT	G	0.67847	0.671875	0.707692	-0.484344	0.0617754	4.62701e-14	418
KRBOX4	non_PAR	Inh	eXCI	X	46465158	rs7876304	T	C	0.682138	0.673611	0.718519	-0.476595	0.0616429	9.46455e-14	423
KRBOX4	non_PAR	Inh	eXCI	X	46466378	rs6521112	G	C	0.682138	0.673611	0.718519	-0.476595	0.0616429	9.46455e-14	423
KRBOX4	non_PAR	Inh	eXCI	X	46469002	rs2209586	G	A	0.316456	0.324653	0.281481	0.474421	0.0615712	1.13136e-13	423
KRBOX4	non_PAR	Inh	eXCI	X	46470903	rs6611239	T	C	0.1622	0.157986	0.180451	-0.385965	0.0766979	7.48635e-07	421
KRBOX4	non_PAR	Inh	eXCI	X	46472425	rs2182341	G	A	0.68169	0.673611	0.716418	-0.476211	0.0617795	1.11429e-13	422
KRBOX4	non_PAR	Inh	eXCI	X	46473657	chrX:46473657:T:*	T	*	0.673295	0.666667	0.703125	-0.470163	0.0619732	2.60735e-13	416
KRBOX4	non_PAR	Inh	eXCI	X	46474727	rs11091187	C	T	0.683099	0.673611	0.723881	-0.479121	0.0617398	7.82168e-14	422
KRBOX4	non_PAR	Inh	eXCI	X	46475028	rs5906214	C	T	0.681241	0.673611	0.714286	-0.474316	0.0615668	1.15213e-13	421
KRBOX4	non_PAR	Inh	eXCI	X	46475113	rs5905544	A	G	0.68169	0.673611	0.716418	-0.478657	0.0617007	7.96159e-14	422
KRBOX4	non_PAR	Inh	eXCI	X	46475595	rs6611242	G	A	0.68169	0.673611	0.716418	-0.475941	0.0617322	1.10306e-13	422
KRBOX4	non_PAR	Inh	eXCI	X	46476182	chrX:46476182:A:AAC	A	AAC	0.68169	0.673611	0.716418	-0.475276	0.0617617	1.21647e-13	422
KRBOX4	non_PAR	Inh	eXCI	X	46476384	rs5906215	C	T	0.681241	0.673611	0.714286	-0.476143	0.0618617	1.20976e-13	421
KRBOX4	non_PAR	Inh	eXCI	X	46476567	rs12844197	C	G	0.684062	0.673611	0.729323	-0.470271	0.0618779	2.32434e-13	421
KRBOX4	non_PAR	Inh	eXCI	X	46476574	rs5906216	A	C	0.28914	0.300347	0.240602	0.458676	0.0629611	1.8638e-12	421
KRBOX4	non_PAR	Inh	eXCI	X	46477018	rs6611244	A	G	0.146685	0.144097	0.157895	-0.413152	0.0801651	4.10809e-07	421
KRBOX4	non_PAR	Inh	eXCI	X	46478225	rs851277	A	C	0.680731	0.671875	0.718519	-0.46606	0.0622402	4.85959e-13	423
KRBOX4	non_PAR	Inh	eXCI	X	46478288	rs12014983	C	T	0.16338	0.157986	0.186567	-0.392905	0.0764075	4.3459e-07	422
KRBOX4	non_PAR	Inh	eXCI	X	46478973	rs2092339	G	C	0.314972	0.326389	0.265152	0.47608	0.0622495	1.69239e-13	420
KRBOX4	non_PAR	Inh	eXCI	X	46479989	rs6611246	G	A	0.164557	0.157986	0.192593	-0.385262	0.0760256	6.28333e-07	423
KRBOX4	non_PAR	Inh	eXCI	X	46480160	rs1103884	C	T	0.682138	0.673611	0.718519	-0.476595	0.0616429	9.46455e-14	423
KRBOX4	non_PAR	Inh	eXCI	X	46481375	rs1100906	C	T	0.314003	0.326389	0.259542	0.466596	0.0620343	3.96369e-13	419
KRBOX4	non_PAR	Inh	eXCI	X	46481744	rs1100907	C	T	0.316901	0.326389	0.276119	0.479121	0.0617398	7.82168e-14	422
KRBOX4	non_PAR	Inh	eXCI	X	46481857	rs4361872	C	T	0.166197	0.161458	0.186567	-0.386873	0.0764761	6.56795e-07	422
KRBOX4	non_PAR	Inh	eXCI	X	46481866	rs1100908	G	A	0.316901	0.326389	0.276119	0.479121	0.0617398	7.82168e-14	422
KRBOX4	non_PAR	Inh	eXCI	X	46482981	rs6521113	T	C	0.15983	0.15625	0.175573	-0.381085	0.077442	1.28709e-06	419
KRBOX4	non_PAR	Inh	eXCI	X	46482991	rs6521114	T	C	0.15983	0.15625	0.175573	-0.381085	0.077442	1.28709e-06	419
KRBOX4	non_PAR	Inh	eXCI	X	46485843	rs1100911	A	G	0.316901	0.326389	0.276119	0.479121	0.0617398	7.82168e-14	422
KRBOX4	non_PAR	Inh	eXCI	X	46488073	rs1100912	C	G	0.316901	0.326389	0.276119	0.474569	0.0618248	1.38612e-13	422
KRBOX4	non_PAR	Inh	eXCI	X	46489118	rs1100913	A	G	0.313559	0.324653	0.265152	0.472233	0.0624019	2.90135e-13	420
KRBOX4	non_PAR	Inh	eXCI	X	46489131	rs1100914	G	A	0.313559	0.324653	0.265152	0.472233	0.0624019	2.90135e-13	420
KRBOX4	non_PAR	Inh	eXCI	X	46489213	rs1100915	G	A	0.316384	0.326389	0.272727	0.478424	0.0617667	8.73575e-14	420
KRBOX4	non_PAR	Inh	eXCI	X	46489587	rs1100916	T	C	0.315938	0.326389	0.270677	0.476942	0.0618061	1.0573e-13	421
KRBOX4	non_PAR	Inh	eXCI	X	46490182	rs1102887	G	C	0.316901	0.326389	0.276119	0.474569	0.0618248	1.38612e-13	422
KRBOX4	non_PAR	Inh	eXCI	X	46492493	rs5906217	G	A	0.317862	0.326389	0.281481	0.476595	0.0616429	9.46455e-14	423
KRBOX4	non_PAR	Inh	eXCI	X	46493547	rs5952890	T	A	0.314528	0.324653	0.270677	0.455667	0.062255	1.49039e-12	421
KRBOX4	non_PAR	Inh	eXCI	X	46494855	rs60762218	A	G	0.314528	0.324653	0.270677	0.469261	0.0613294	1.64399e-13	421
KRBOX4	non_PAR	Inh	eXCI	X	46494866	rs57896998	T	C	0.313559	0.324653	0.265152	0.472228	0.0615988	1.49624e-13	420
KRBOX4	non_PAR	Inh	eXCI	X	46494886	rs5952891	T	C	0.314528	0.324653	0.270677	0.47809	0.062087	1.18195e-13	421
KRBOX4	non_PAR	Inh	eXCI	X	46495092	rs73198069	G	A	0.316901	0.326389	0.276119	0.474569	0.0618248	1.38612e-13	422
KRBOX4	non_PAR	Inh	eXCI	X	46495362	rs73198071	C	T	0.316901	0.326389	0.276119	0.47958	0.0619149	8.63575e-14	422
KRBOX4	non_PAR	Inh	eXCI	X	46495547	rs726682	G	T	0.317862	0.326389	0.281481	0.476595	0.0616429	9.46455e-14	423
KRBOX4	non_PAR	Inh	eXCI	X	46496867	rs5906218	C	G	0.319149	0.329861	0.271318	0.463029	0.060547	1.72425e-13	417
KRBOX4	non_PAR	Inh	eXCI	X	46496891	rs5952892	C	G	0.320567	0.331597	0.271318	0.477509	0.0599979	2.06016e-14	417
KRBOX4	non_PAR	Inh	eXCI	X	46497723	rs5952893	T	G	0.317862	0.326389	0.281481	0.476595	0.0616429	9.46455e-14	423
KRBOX4	non_PAR	Inh	eXCI	X	46497907	rs72030542	TAC	T	0.315938	0.326389	0.270677	0.481223	0.0620262	7.96893e-14	421
KRBOX4	non_PAR	Inh	eXCI	X	46498559	rs55646680	G	A	0.316901	0.326389	0.276119	0.474569	0.0618248	1.38612e-13	422
KRBOX4	non_PAR	Inh	eXCI	X	46498682	rs55678135	C	T	0.315938	0.324653	0.278195	0.485093	0.061503	3.2961e-14	421
KRBOX4	non_PAR	Inh	eXCI	X	46499154	rs10156987	A	C	0.317862	0.326389	0.281481	0.476595	0.0616429	9.46455e-14	423
KRBOX4	non_PAR	Inh	eXCI	X	46499376	rs12687128	T	C	0.142254	0.138889	0.156716	-0.40542	0.0809703	8.45941e-07	422
KRBOX4	non_PAR	Inh	eXCI	X	46505524	rs55738800	G	A	0.316901	0.326389	0.276119	0.473217	0.0617362	1.49176e-13	422
KRBOX4	non_PAR	Inh	eXCI	X	46506182	rs73198074	G	A	0.316456	0.324653	0.281481	0.474421	0.0615712	1.13136e-13	423
KRBOX4	non_PAR	Inh	eXCI	X	46506440	rs5906220	G	A	0.313643	0.321181	0.281481	0.470279	0.0624211	3.58014e-13	423
KRBOX4	non_PAR	Inh	eXCI	X	46506997	rs5906221	G	A	0.316456	0.324653	0.281481	0.474421	0.0615712	1.13136e-13	423
KRBOX4	non_PAR	Inh	eXCI	X	46507350	rs5952895	T	C	0.316901	0.326389	0.276119	0.474569	0.0618248	1.38612e-13	422
KRBOX4	non_PAR	Inh	eXCI	X	46507441	rs5905546	T	C	0.316901	0.324653	0.283582	0.475105	0.0616772	1.15398e-13	422
KRBOX4	non_PAR	Inh	eXCI	X	46508573	rs5906222	A	T	0.317862	0.326389	0.281481	0.473563	0.0617853	1.48902e-13	423
KRBOX4	non_PAR	Inh	eXCI	X	46512482	rs12689695	C	T	0.142254	0.138889	0.156716	-0.397469	0.0809885	1.36704e-06	422
KRBOX4	non_PAR	Inh	eXCI	X	46512667	rs113640900	G	A	0.311707	0.321181	0.270677	0.466946	0.0623531	4.88427e-13	421
KRBOX4	non_PAR	Inh	eXCI	X	46513247	rs5952896	T	C	0.31831	0.326389	0.283582	0.476591	0.0617236	1.01953e-13	422
KRBOX4	non_PAR	Inh	eXCI	X	46513355	rs6609422	T	C	0.316456	0.324653	0.281481	0.474421	0.0615712	1.13136e-13	423
KRBOX4	non_PAR	Inh	eXCI	X	46516204	rs5906223	G	T	0.311707	0.321181	0.270677	0.472933	0.0619258	1.81134e-13	421
KRBOX4	non_PAR	Inh	eXCI	X	46516921	rs2223500	T	C	0.312147	0.322917	0.265152	0.479316	0.0622032	1.14604e-13	420
KRBOX4	non_PAR	Inh	eXCI	X	46519061	rs5905547	G	T	0.308886	0.317708	0.270677	0.464703	0.06184	4.11244e-13	421
KRBOX4	non_PAR	Inh	eXCI	X	46520313	rs5952383	T	C	0.315049	0.322917	0.281481	0.47407	0.0616194	1.2249e-13	423
KRBOX4	non_PAR	Inh	eXCI	X	46520869	rs5906226	C	T	0.310734	0.321181	0.265152	0.466471	0.0615033	2.59179e-13	420
KRBOX4	non_PAR	Inh	eXCI	X	46521200	rs12559448	A	G	0.306065	0.314236	0.270677	0.460133	0.0618723	6.8897e-13	421
KRBOX4	non_PAR	Inh	eXCI	X	46521826	rs56101606	C	T	0.314085	0.322917	0.276119	0.472036	0.0618215	1.82222e-13	422
KRBOX4	non_PAR	Inh	eXCI	X	46521992	rs5906227	T	G	0.312676	0.321181	0.276119	0.474711	0.0616597	1.18713e-13	422
KRBOX4	non_PAR	Inh	eXCI	X	46523423	rs5906228	C	T	0.312588	0.322917	0.267176	0.466992	0.0620892	3.971e-13	419
KRBOX4	non_PAR	Inh	eXCI	X	46523573	rs5906229	T	C	0.314085	0.322917	0.276119	0.477016	0.0621097	1.3471e-13	422
KRBOX4	non_PAR	Inh	eXCI	X	46525599	rs5906230	A	G	0.313117	0.322917	0.270677	0.471083	0.0619656	2.28823e-13	421
KRBOX4	non_PAR	Inh	eXCI	X	46528486	rs56160764	G	A	0.314085	0.322917	0.276119	0.477323	0.0616396	8.75588e-14	422
KRBOX4	non_PAR	Inh	eXCI	X	46529007	rs2003665	G	A	0.315049	0.322917	0.281481	0.47407	0.0616194	1.2249e-13	423
KRBOX4	non_PAR	Inh	eXCI	X	46529023	rs5906232	T	G	0.312676	0.321181	0.276119	0.472623	0.0618099	1.69278e-13	422
KRBOX4	non_PAR	Inh	eXCI	X	46529221	rs2011100	C	T	0.315049	0.322917	0.281481	0.47407	0.0616194	1.2249e-13	423
KRBOX4	non_PAR	Inh	eXCI	X	46531542	rs5952385	T	C	0.314085	0.322917	0.276119	0.476636	0.0617177	1.00949e-13	422
KRBOX4	non_PAR	Inh	eXCI	X	46532025	rs55781630	C	A	0.315049	0.322917	0.281481	0.47407	0.0616194	1.2249e-13	423
KRBOX4	non_PAR	Inh	eXCI	X	46532588	rs1569481	C	T	0.311174	0.322917	0.259542	0.469216	0.0619066	2.69401e-13	419
KRBOX4	non_PAR	Inh	eXCI	X	46533033	rs74894215	TAGG	T	0.141243	0.140625	0.143939	-0.407609	0.0816621	9.1464e-07	420
KRBOX4	non_PAR	Inh	eXCI	X	46533054	rs73198079	A	T	0.312676	0.321181	0.276119	0.466668	0.0610588	1.73301e-13	422
KRBOX4	non_PAR	Inh	eXCI	X	46534800	rs13440721	T	G	0.315049	0.322917	0.281481	0.47407	0.0616194	1.2249e-13	423
KRBOX4	non_PAR	Inh	eXCI	X	46535491	rs28520170	A	T	0.315049	0.322917	0.281481	0.47407	0.0616194	1.2249e-13	423
KRBOX4	non_PAR	Inh	eXCI	X	46537132	rs13440472	C	G	0.314085	0.321181	0.283582	0.476791	0.061603	8.99912e-14	422
KRBOX4	non_PAR	Inh	eXCI	X	46538805	rs5952900	C	T	0.314085	0.322917	0.276119	0.472036	0.0618215	1.82222e-13	422
KRBOX4	non_PAR	Inh	eXCI	X	46539297	rs55904393	C	T	0.311707	0.321181	0.270677	0.476688	0.0620225	1.30467e-13	421
KRBOX4	non_PAR	Inh	eXCI	X	46540924	rs1963684	T	C	0.315049	0.322917	0.281481	0.47407	0.0616194	1.2249e-13	423
KRBOX4	non_PAR	Inh	eXCI	X	46541021	rs5952904	G	A	0.313117	0.322917	0.270677	0.475699	0.0620721	1.51461e-13	421
KRBOX4	non_PAR	Inh	eXCI	X	46541312	rs1963142	T	G	0.310734	0.321181	0.265152	0.470072	0.0619465	2.52522e-13	420
KRBOX4	non_PAR	Inh	eXCI	X	46543853	rs73198083	A	T	0.315049	0.322917	0.281481	0.467676	0.0611801	1.70883e-13	423
KRBOX4	non_PAR	Inh	eXCI	X	46550433	rs149776136	A	G	0.310734	0.321181	0.265152	0.457111	0.0609981	4.74351e-13	420
KRBOX4	non_PAR	Inh	eXCI	X	46551366	rs5906234	G	A	0.311268	0.319444	0.276119	0.460462	0.061559	5.1511e-13	422
KRBOX4	non_PAR	Inh	eXCI	X	46557596	rs10126199	T	C	0.313117	0.322917	0.270677	0.455064	0.0613417	7.7732e-13	421
KRBOX4	non_PAR	Inh	eXCI	X	46563132	rs5952907	T	C	0.313643	0.321181	0.281481	0.455051	0.0613337	7.66655e-13	423
KRBOX4	non_PAR	Inh	eXCI	X	46563934	rs56194253	G	A	0.311707	0.321181	0.270677	0.456653	0.0614857	7.35191e-13	421
KRBOX4	non_PAR	Inh	eXCI	X	46564294	rs73198088	A	C	0.228169	0.241319	0.171642	0.347582	0.0673505	3.96169e-07	422
KRBOX4	non_PAR	Inh	eXCI	X	46565005	rs7473341	A	C	0.313643	0.321181	0.281481	0.463769	0.0611501	2.56035e-13	423
KRBOX4	non_PAR	Inh	eXCI	X	46566425	rs35265825	G	A	0.30922	0.321181	0.255814	0.450396	0.0612907	1.25343e-12	417
KRBOX4	non_PAR	Inh	eXCI	X	46567331	chrX:46567331:T:*	T	*	0.342736	0.359375	0.270677	0.298144	0.0532002	4.0192e-08	421
KRBOX4	non_PAR	Inh	eXCI	X	46575686	rs1003507	T	C	0.314085	0.322917	0.276119	0.459751	0.060729	2.81773e-13	422
KRBOX4	non_PAR	Inh	eXCI	X	46579575	rs140937709	CT	C	0.313643	0.321181	0.281481	0.463769	0.0611501	2.56035e-13	423
KRBOX4	non_PAR	Inh	eXCI	X	46581198	rs5906238	G	A	0.314085	0.322917	0.276119	0.467778	0.0613842	2.01512e-13	422
KRBOX4	non_PAR	Inh	eXCI	X	46582440	rs6521125	A	G	0.164557	0.161458	0.177778	-0.364317	0.0759551	2.31665e-06	423
KRBOX4	non_PAR	Inh	eXCI	X	46590591	rs5952909	A	G	0.313643	0.321181	0.281481	0.463769	0.0611501	2.56035e-13	423
KRBOX4	non_PAR	Inh	eXCI	X	46596672	rs2006250	A	G	0.309423	0.314236	0.288889	0.449183	0.0622431	2.8827e-12	423
KRBOX4	non_PAR	Inh	eXCI	X	46601464	rs3209594	G	A	0.293952	0.300347	0.266667	0.442922	0.0622609	5.58085e-12	423
KRBOX4	non_PAR	Inh	eXCI	X	46603788	rs5906242	G	A	0.298592	0.305556	0.268657	0.427101	0.0629038	4.31023e-11	422
KRBOX4	non_PAR	Inh	eXCI	X	46607340	rs1883255	G	A	0.299578	0.305556	0.274074	0.429023	0.0627156	3.1304e-11	423
KRBOX4	non_PAR	Inh	eXCI	X	46607746	rs5906243	C	T	0.299578	0.305556	0.274074	0.429023	0.0627156	3.1304e-11	423
KRBOX4	non_PAR	Inh	eXCI	X	46607919	rs5906245	C	T	0.295775	0.303819	0.261194	0.436479	0.0627084	1.48491e-11	422
KRBOX4	non_PAR	Inh	eXCI	X	46608070	rs5906246	C	G	0.300985	0.307292	0.274074	0.42845	0.062901	3.75405e-11	423
KRBOX4	non_PAR	Inh	eXCI	X	46608153	rs73200257	G	A	0.296765	0.303819	0.266667	0.435028	0.0624933	1.47299e-11	423
KRBOX4	non_PAR	Inh	eXCI	X	46609345	rs5906247	C	G	0.309423	0.314236	0.288889	0.445163	0.0630023	7.58927e-12	423
KRBOX4	non_PAR	Inh	eXCI	X	46626726	rs73200263	G	A	0.298592	0.307292	0.261194	0.429468	0.0625422	2.66993e-11	422
KRBOX4	non_PAR	Inh	eXCI	X	46637594	rs5905554	T	A	0.303797	0.310764	0.274074	0.429149	0.0620491	1.95299e-11	423
KRBOX4	non_PAR	Inh	eXCI	X	46647563	rs17327362	T	G	0.313643	0.321181	0.281481	0.433006	0.0621686	1.43781e-11	423
KRBOX4	non_PAR	Inh	eXCI	X	46668984	rs5906251	G	A	0.274262	0.279514	0.251852	0.423254	0.0636929	1.04282e-10	423
KRBOX4	non_PAR	Inh	eXCI	X	46680160	rs5952920	C	A	0.292546	0.300347	0.259259	0.421265	0.0632544	9.53894e-11	423
KRBOX4	non_PAR	Inh	eXCI	X	46680785	rs5905555	A	C	0.294366	0.302083	0.261194	0.41211	0.0636828	2.98291e-10	422
KRBOX4	non_PAR	Inh	eXCI	X	46683065	rs5905556	C	T	0.289548	0.300347	0.242424	0.42629	0.0639079	9.02818e-11	420
KRBOX4	non_PAR	Inh	eXCI	X	46683343	rs5906254	A	G	0.297183	0.305556	0.261194	0.40189	0.0632556	5.99584e-10	422
KRBOX4	non_PAR	Inh	eXCI	X	46684590	rs28445915	A	G	0.285513	0.293403	0.251852	0.397647	0.0638473	1.2432e-09	423
KRBOX4	non_PAR	Inh	eXCI	X	46690236	rs5952923	C	A	0.277075	0.284722	0.244444	0.41169	0.0640224	3.7942e-10	423
KRBOX4	non_PAR	Inh	eXCI	X	46691173	rs66832551	CTG	C	0.276056	0.284722	0.238806	0.407431	0.0642651	6.49426e-10	422
KRBOX4	non_PAR	Inh	eXCI	X	46692875	rs67496984	T	C	0.294366	0.303819	0.253731	0.396271	0.0641068	1.63174e-09	422
KRBOX4	non_PAR	Inh	eXCI	X	46698386	rs5906256	C	T	0.281294	0.286458	0.259259	0.404402	0.0648455	1.18481e-09	423
KRBOX4	non_PAR	Inh	eXCI	X	46698580	rs5906257	G	T	0.279267	0.284722	0.255639	0.405898	0.0653201	1.35544e-09	421
KRBOX4	non_PAR	Inh	eXCI	X	46703149	rs5952926	C	T	0.270804	0.277778	0.240602	0.395712	0.065288	3.25409e-09	421
KRBOX4	non_PAR	Inh	eXCI	X	46706643	rs34648974	GTGT	G	0.270804	0.277778	0.240602	0.399255	0.0656374	2.8766e-09	421
KRBOX4	non_PAR	Inh	eXCI	X	46718211	rs4607750	T	C	0.710267	0.706597	0.725926	-0.369513	0.0642986	1.85768e-08	423
KRBOX4	non_PAR	Inh	eXCI	X	46719116	rs35968392	T	TA	0.712271	0.706597	0.736842	-0.36476	0.0644307	2.96081e-08	421
KRBOX4	non_PAR	Inh	eXCI	X	46719759	rs12394488	C	T	0.283099	0.286458	0.268657	0.378154	0.0650504	1.29446e-08	422
KRBOX4	non_PAR	Inh	eXCI	X	46723066	rs5906263	A	G	0.288732	0.293403	0.268657	0.365512	0.0642416	2.53688e-08	422
KRBOX4	non_PAR	Inh	eXCI	X	46727051	rs12397070	C	G	0.295775	0.300347	0.276119	0.368952	0.0643699	2.01981e-08	422
KRBOX4	non_PAR	Inh	eXCI	X	46727668	rs5906264	A	G	0.710267	0.706597	0.725926	-0.369513	0.0642986	1.85768e-08	423
KRBOX4	non_PAR	Inh	eXCI	X	46733243	rs4258122	A	G	0.709859	0.706597	0.723881	-0.364698	0.0643305	2.83354e-08	422
KRBOX4	non_PAR	Inh	eXCI	X	46733684	rs57634661	T	TAGATTG	0.701854	0.701389	0.704	-0.378657	0.0639166	7.13559e-09	413
KRBOX4	non_PAR	Inh	eXCI	X	46734382	rs5906265	G	A	0.294366	0.298611	0.276119	0.363956	0.0647077	3.59799e-08	422
KRBOX4	non_PAR	Inh	eXCI	X	46739304	rs4824410	T	G	0.709859	0.706597	0.723881	-0.367371	0.0644828	2.43562e-08	422
KRBOX4	non_PAR	Inh	eXCI	X	46739419	rs5906266	A	T	0.288732	0.293403	0.268657	0.370596	0.0645722	1.93919e-08	422
KRBOX4	non_PAR	Inh	eXCI	X	46746705	rs4824589	A	G	0.710267	0.706597	0.725926	-0.369513	0.0642986	1.85768e-08	423
KRBOX4	non_PAR	Inh	eXCI	X	46747811	rs5906269	A	C	0.708861	0.704861	0.725926	-0.364373	0.0639118	2.37947e-08	423
KRBOX4	non_PAR	Inh	eXCI	X	46749222	rs5906272	T	C	0.70945	0.706597	0.721805	-0.362218	0.0636182	2.48731e-08	421
KRBOX4	non_PAR	Inh	eXCI	X	46756157	rs5906273	C	T	0.291961	0.296875	0.270677	0.351896	0.0645282	8.90594e-08	421
KRBOX4	non_PAR	Inh	eXCI	X	46757336	rs7061720	G	A	0.29055	0.295139	0.270677	0.365543	0.0642938	2.59848e-08	421
KRBOX4	non_PAR	Inh	eXCI	X	46760924	rs58014035	G	A	0.296765	0.296875	0.296296	0.365356	0.0640793	2.37389e-08	423
KRBOX4	non_PAR	Inh	eXCI	X	46789347	rs113731557	C	T	0.286723	0.289931	0.272727	0.354615	0.0651057	9.23188e-08	420
LINC01284	non_PAR	Inh	eXCI	X	51006559	rs28595006	T	C	0.482419	0.484375	0.474074	0.277042	0.0510566	1.02318e-07	423
LINC01284	non_PAR	Inh	eXCI	X	51021178	rs6614618	C	T	0.46338	0.465278	0.455224	0.251733	0.0518524	1.75987e-06	422
LINC01284	non_PAR	Inh	eXCI	X	51108824	rs113940636	C	A	0.0900141	0.0885417	0.0962963	0.481361	0.0862953	4.60416e-08	423
LINC01284	non_PAR	Inh	eXCI	X	51116534	rs148926283	G	C	0.0900141	0.0885417	0.0962963	0.481361	0.0862953	4.60416e-08	423
LINC01284	non_PAR	Inh	eXCI	X	51119160	rs186511195	C	T	0.0900141	0.0885417	0.0962963	0.481361	0.0862953	4.60416e-08	423
LINC01284	non_PAR	Inh	eXCI	X	51119723	rs112774568	C	T	0.0887324	0.0885417	0.0895522	0.475838	0.0869586	8.0677e-08	422
LINC01284	non_PAR	Inh	eXCI	X	51127903	rs4532728	G	C	0.0900141	0.0885417	0.0962963	0.481361	0.0862953	4.60416e-08	423
LINC01284	non_PAR	Inh	eXCI	X	51137584	rs73492285	C	G	0.0900141	0.0885417	0.0962963	0.481361	0.0862953	4.60416e-08	423
LINC01284	non_PAR	Inh	eXCI	X	51149583	rs12390030	T	C	0.0914205	0.0902778	0.0962963	0.46162	0.08453	8.53198e-08	423
LINC01284	non_PAR	Inh	eXCI	X	51151121	rs17322973	C	T	0.0873239	0.0868056	0.0895522	0.477594	0.0894185	1.59001e-07	422
LINC01284	non_PAR	Inh	eXCI	X	51151951	rs73492286	A	G	0.0900141	0.0885417	0.0962963	0.481361	0.0862953	4.60416e-08	423
LINC01284	non_PAR	Inh	eXCI	X	51156532	rs112406142	C	T	0.0900141	0.0885417	0.0962963	0.481361	0.0862953	4.60416e-08	423
LINC01284	non_PAR	Inh	eXCI	X	51156872	rs57780871	C	T	0.0900141	0.0885417	0.0962963	0.481361	0.0862953	4.60416e-08	423
LINC01284	non_PAR	Inh	eXCI	X	51163989	rs12688435	C	T	0.0874471	0.0885417	0.0827068	0.469558	0.0877324	1.50432e-07	421
LINC01284	non_PAR	Inh	eXCI	X	51163998	rs12687077	G	A	0.0874471	0.0885417	0.0827068	0.469558	0.0877324	1.50432e-07	421
LINC01284	non_PAR	Inh	eXCI	X	51168050	rs73492292	C	T	0.0956399	0.0954861	0.0962963	0.429242	0.0835912	4.49956e-07	423
LINC01284	non_PAR	Inh	eXCI	X	51204099	rs59219311	G	A	0.0900141	0.0885417	0.0962963	0.481361	0.0862953	4.60416e-08	423
LINC01284	non_PAR	Inh	eXCI	X	51248956	rs12863226	A	G	0.160338	0.154514	0.185185	-0.485699	0.0689778	8.86543e-12	423
LINC01284	non_PAR	Inh	eXCI	X	51249867	rs142724191	G	A	0.0338028	0.0347222	0.0298507	-0.66868	0.139246	2.25777e-06	422
LINC01284	non_PAR	Inh	eXCI	X	51252473	rs201307341	GGTTA	G	0.15678	0.154514	0.166667	-0.478444	0.0698786	3.04579e-11	420
LINC01284	non_PAR	Inh	eXCI	X	51253765	rs12836099	T	A	0.14507	0.140625	0.164179	-0.558488	0.0712742	4.67089e-14	422
LINC01284	non_PAR	Inh	eXCI	X	51255623	rs1949509	C	T	0.144068	0.142361	0.151515	-0.549536	0.0717137	1.52968e-13	420
LINC01284	non_PAR	Inh	eXCI	X	51256513	rs76878907	A	T	0.145275	0.142361	0.157895	-0.571277	0.0713283	1.4184e-14	421
LINC01284	non_PAR	Inh	eXCI	X	51257971	rs6652216	G	T	0.147679	0.142361	0.17037	-0.563834	0.0706325	1.68539e-14	423
LINC01284	non_PAR	Inh	eXCI	X	51259704	rs4454467	G	T	0.145275	0.142361	0.157895	-0.555603	0.0713758	6.68344e-14	421
LINC01284	non_PAR	Inh	eXCI	X	51259871	rs4531227	C	A	0.147679	0.142361	0.17037	-0.563834	0.0706325	1.68539e-14	423
LINC01284	non_PAR	Inh	eXCI	X	51261392	rs12844330	G	A	0.146479	0.142361	0.164179	-0.565329	0.0711021	2.11203e-14	422
LINC01284	non_PAR	Inh	eXCI	X	51261574	rs7067087	A	C	0.147887	0.142361	0.171642	-0.563699	0.0704423	1.47877e-14	422
LINC01284	non_PAR	Inh	eXCI	X	51262441	rs12859815	A	G	0.147679	0.142361	0.17037	-0.563834	0.0706325	1.68539e-14	423
LINC01284	non_PAR	Inh	eXCI	X	51267454	rs12841237	A	G	0.146479	0.142361	0.164179	-0.5614	0.0710645	3.00608e-14	422
LINC01284	non_PAR	Inh	eXCI	X	51269578	rs34095401	AG	A	0.146479	0.142361	0.164179	-0.564801	0.070977	2.0179e-14	422
LINC01284	non_PAR	Inh	eXCI	X	51269905	rs34292562	T	TA	0.145275	0.142361	0.157895	-0.555438	0.0714218	7.02587e-14	421
LINC01284	non_PAR	Inh	eXCI	X	51273589	rs908864	A	G	0.147679	0.142361	0.17037	-0.563834	0.0706325	1.68539e-14	423
LINC01284	non_PAR	Inh	eXCI	X	51273955	rs12842833	G	A	0.147679	0.142361	0.17037	-0.563834	0.0706325	1.68539e-14	423
LINC01284	non_PAR	Inh	eXCI	X	51279543	rs12833399	G	A	0.146479	0.142361	0.164179	-0.561193	0.0709164	2.73716e-14	422
LINC01284	non_PAR	Inh	eXCI	X	51279817	rs75315692	G	A	0.147679	0.142361	0.17037	-0.563834	0.0706325	1.68539e-14	423
LINC01284	non_PAR	Inh	eXCI	X	51280316	rs371296471	C	T	0.142655	0.140625	0.151515	-0.567873	0.0722468	3.99485e-14	420
LINC01284	non_PAR	Inh	eXCI	X	51283096	rs35537918	G	A	0.146479	0.142361	0.164179	-0.553943	0.0709631	5.724e-14	422
LINC01284	non_PAR	Inh	eXCI	X	51284219	rs34343310	T	C	0.0407876	0.0381944	0.0518519	-0.624391	0.128077	1.59606e-06	423
LINC01284	non_PAR	Inh	eXCI	X	51287370	rs113305990	T	C	0.147679	0.142361	0.17037	-0.563834	0.0706325	1.68539e-14	423
LINC01284	non_PAR	Inh	eXCI	X	51289287	rs80284708	T	C	0.142655	0.140625	0.151515	-0.542909	0.0719896	3.45462e-13	420
LINC01284	non_PAR	Inh	eXCI	X	51292514	rs12837288	A	C	0.147679	0.142361	0.17037	-0.563834	0.0706325	1.68539e-14	423
LINC01284	non_PAR	Inh	eXCI	X	51293514	rs1847375	C	T	0.146479	0.142361	0.164179	-0.553943	0.0709631	5.724e-14	422
LINC01284	non_PAR	Inh	eXCI	X	51294779	rs74965719	G	C	0.147679	0.142361	0.17037	-0.563834	0.0706325	1.68539e-14	423
LINC01284	non_PAR	Inh	eXCI	X	51301303	rs35394342	G	T	0.145275	0.142361	0.157895	-0.555167	0.0713672	6.92309e-14	421
LINC01284	non_PAR	Inh	eXCI	X	51301718	rs6652208	A	G	0.146479	0.142361	0.164179	-0.562881	0.0710282	2.53163e-14	422
LINC01284	non_PAR	Inh	eXCI	X	51304501	rs140378008	CAATT	C	0.144272	0.144097	0.145038	-0.533996	0.0717514	6.70502e-13	419
LINC01284	non_PAR	Inh	eXCI	X	51306611	rs12857912	T	C	0.145275	0.142361	0.157895	-0.551031	0.0714197	1.06733e-13	421
LINC01284	non_PAR	Inh	eXCI	X	51312544	rs12853314	G	C	0.147679	0.142361	0.17037	-0.563834	0.0706325	1.68539e-14	423
LINC01284	non_PAR	Inh	eXCI	X	51312718	rs12853736	G	A	0.146479	0.142361	0.164179	-0.560053	0.0707904	2.77588e-14	422
LINC01284	non_PAR	Inh	eXCI	X	51314961	rs74950498	T	C	0.144068	0.142361	0.151515	-0.556955	0.0717689	7.90133e-14	420
LINC01284	non_PAR	Inh	eXCI	X	51314964	rs12008074	G	A	0.145275	0.142361	0.157895	-0.560142	0.0713245	4.16102e-14	421
LINC01284	non_PAR	Inh	eXCI	X	51316541	rs34887934	T	A	0.146479	0.142361	0.164179	-0.565329	0.0711021	2.11203e-14	422
LINC01284	non_PAR	Inh	eXCI	X	51317025	rs12832568	A	G	0.147679	0.142361	0.17037	-0.563834	0.0706325	1.68539e-14	423
LINC01284	non_PAR	Inh	eXCI	X	51318767	rs57352094	A	G	0.147679	0.142361	0.17037	-0.563834	0.0706325	1.68539e-14	423
LINC01284	non_PAR	Inh	eXCI	X	51319584	rs12856464	A	G	0.145275	0.142361	0.157895	-0.55137	0.0712433	9.07612e-14	421
LINC01284	non_PAR	Inh	eXCI	X	51320273	rs12857638	C	T	0.147679	0.142361	0.17037	-0.563834	0.0706325	1.68539e-14	423
LINC01284	non_PAR	Inh	eXCI	X	51320857	rs12836093	A	G	0.146479	0.142361	0.164179	-0.565274	0.0710149	1.98427e-14	422
LINC01284	non_PAR	Inh	eXCI	X	51321834	rs12859093	C	T	0.147679	0.142361	0.17037	-0.563834	0.0706325	1.68539e-14	423
LINC01284	non_PAR	Inh	eXCI	X	51322834	rs35680190	A	G	0.146479	0.142361	0.164179	-0.561193	0.0709164	2.73716e-14	422
LINC01284	non_PAR	Inh	eXCI	X	51323634	rs7065932	T	C	0.144068	0.142361	0.151515	-0.550055	0.0713985	1.15878e-13	420
LINC01284	non_PAR	Inh	eXCI	X	51333166	rs12846945	C	T	0.146479	0.142361	0.164179	-0.560053	0.0707904	2.77588e-14	422
LINC01284	non_PAR	Inh	eXCI	X	51334300	rs61346580	T	C	0.147679	0.142361	0.17037	-0.563834	0.0706325	1.68539e-14	423
LINC01284	non_PAR	Inh	eXCI	X	51335373	rs12841743	A	G	0.149086	0.142361	0.177778	-0.560839	0.0701755	1.57979e-14	423
LINC01284	non_PAR	Inh	eXCI	X	51343593	rs12835732	A	G	0.150492	0.144097	0.177778	-0.56683	0.0700655	7.96526e-15	423
LINC01284	non_PAR	Inh	eXCI	X	51345499	rs2221370	G	C	0.107955	0.109375	0.101562	-0.509025	0.0806836	7.90478e-10	416
LINC01284	non_PAR	Inh	eXCI	X	51345501	rs2221369	T	C	0.190341	0.190972	0.1875	-0.39901	0.0629707	6.72822e-10	416
LINC01284	non_PAR	Inh	eXCI	X	51346278	rs6614402	C	T	0.228814	0.223958	0.25	-0.430507	0.0585357	1.1885e-12	420
LINC01284	non_PAR	Inh	eXCI	X	51347568	rs12838483	C	T	0.149086	0.142361	0.177778	-0.564353	0.0703746	1.30617e-14	423
LINC01284	non_PAR	Inh	eXCI	X	51348042	rs3904018	G	A	0.149086	0.142361	0.177778	-0.564353	0.0703746	1.30617e-14	423
LINC01284	non_PAR	Inh	eXCI	X	51348511	rs34518598	T	TCC	0.147887	0.142361	0.171642	-0.56593	0.0707665	1.53285e-14	422
LINC01284	non_PAR	Inh	eXCI	X	51349727	rs12833678	T	C	0.230986	0.223958	0.261194	-0.433337	0.0582916	6.98876e-13	422
LINC01284	non_PAR	Inh	eXCI	X	51351301	rs73202138	G	A	0.230986	0.223958	0.261194	-0.435706	0.0582998	5.37774e-13	422
LINC01284	non_PAR	Inh	eXCI	X	51353699	rs7882940	A	T	0.229901	0.223958	0.255639	-0.430664	0.0583369	9.86279e-13	421
LINC01284	non_PAR	Inh	eXCI	X	51353941	rs34038432	C	CAT	0.230986	0.223958	0.261194	-0.433312	0.0581484	6.20869e-13	422
LINC01284	non_PAR	Inh	eXCI	X	51354215	chrX:51354215:C:CT	C	CT	0.146479	0.140625	0.171642	-0.551922	0.0710863	7.62255e-14	422
LINC01284	non_PAR	Inh	eXCI	X	51354423	rs1503782	A	T	0.228491	0.222222	0.255639	-0.420769	0.0586033	3.68129e-12	421
LINC01284	non_PAR	Inh	eXCI	X	51354526	rs1503783	C	T	0.229577	0.222222	0.261194	-0.425681	0.0583941	1.7997e-12	422
LINC01284	non_PAR	Inh	eXCI	X	51354777	chrX:51354777:C:CT	C	CT	0.152113	0.145833	0.179104	-0.526642	0.0694864	2.66134e-13	422
LINC01284	non_PAR	Inh	eXCI	X	51355541	rs57885222	C	CCAAAA	0.231638	0.227431	0.25	-0.433485	0.0585142	8.35795e-13	420
LINC01284	non_PAR	Inh	eXCI	X	51357683	rs12846170	G	A	0.149296	0.144097	0.171642	-0.553147	0.0709267	6.01451e-14	422
LINC01284	non_PAR	Inh	eXCI	X	51358755	rs6614405	T	C	0.232394	0.225694	0.261194	-0.4201	0.0585694	3.84326e-12	422
LINC01284	non_PAR	Inh	eXCI	X	51359076	rs6614406	A	C	0.233803	0.227431	0.261194	-0.425176	0.0584608	2.00956e-12	422
LINC01284	non_PAR	Inh	eXCI	X	51361564	rs12835881	G	A	0.232722	0.227431	0.255639	-0.417116	0.0584226	4.7709e-12	421
LINC01284	non_PAR	Inh	eXCI	X	51363202	rs35344006	C	CAGG	0.233803	0.227431	0.261194	-0.425176	0.0584608	2.00956e-12	422
LINC01284	non_PAR	Inh	eXCI	X	51363762	rs12855323	A	G	0.150492	0.144097	0.177778	-0.551799	0.0705447	5.10623e-14	423
LINC01284	non_PAR	Inh	eXCI	X	51365170	rs12834749	C	T	0.150492	0.144097	0.177778	-0.551799	0.0705447	5.10623e-14	423
LINC01284	non_PAR	Inh	eXCI	X	51365384	rs2089080	A	G	0.23488	0.227431	0.266667	-0.427675	0.0582692	1.2939e-12	423
LINC01284	non_PAR	Inh	eXCI	X	51367307	rs12010507	T	C	0.23488	0.227431	0.266667	-0.427675	0.0582692	1.2939e-12	423
LINC01284	non_PAR	Inh	eXCI	X	51368093	rs12858098	G	A	0.23488	0.227431	0.266667	-0.427675	0.0582692	1.2939e-12	423
LINC01284	non_PAR	Inh	eXCI	X	51370874	rs55968031	T	C	0.232722	0.227431	0.255639	-0.427111	0.0585593	1.76238e-12	421
LINC01284	non_PAR	Inh	eXCI	X	51371128	rs112615531	G	C	0.150492	0.144097	0.177778	-0.551799	0.0705447	5.10623e-14	423
LINC01284	non_PAR	Inh	eXCI	X	51371465	rs67180426	G	A	0.233803	0.227431	0.261194	-0.423596	0.0584206	2.319e-12	422
LINC01284	non_PAR	Inh	eXCI	X	51372898	rs12856477	C	T	0.149296	0.144097	0.171642	-0.546588	0.0709156	1.11918e-13	422
LINC01284	non_PAR	Inh	eXCI	X	51372910	rs12834359	T	C	0.149296	0.144097	0.171642	-0.546588	0.0709156	1.11918e-13	422
LINC01284	non_PAR	Inh	eXCI	X	51373436	rs1576012	A	G	0.232722	0.227431	0.255639	-0.421605	0.0585383	3.18933e-12	421
LINC01284	non_PAR	Inh	eXCI	X	51374618	rs12843301	A	C	0.148096	0.144097	0.165414	-0.546398	0.0712257	1.43747e-13	421
LINC01284	non_PAR	Inh	eXCI	X	51376189	rs1327300	G	A	0.236287	0.229167	0.266667	-0.425179	0.0584318	1.95434e-12	423
LINC01284	non_PAR	Inh	eXCI	X	51377293	rs12838882	T	C	0.149296	0.144097	0.171642	-0.542145	0.0708036	1.5758e-13	422
LINC01284	non_PAR	Inh	eXCI	X	51379989	rs12857136	A	G	0.149296	0.144097	0.171642	-0.557411	0.0708762	3.83354e-14	422
LINC01284	non_PAR	Inh	eXCI	X	51380119	rs12834256	T	C	0.236287	0.229167	0.266667	-0.425179	0.0584318	1.95434e-12	423
LINC01284	non_PAR	Inh	eXCI	X	51380539	rs67325814	G	T	0.233803	0.227431	0.261194	-0.425185	0.0583116	1.77869e-12	422
LINC01284	non_PAR	Inh	eXCI	X	51382229	rs7882378	A	C	0.233803	0.227431	0.261194	-0.423596	0.0584206	2.319e-12	422
LINC01284	non_PAR	Inh	eXCI	X	51383242	rs34824951	A	G	0.233803	0.227431	0.261194	-0.422814	0.0584819	2.65705e-12	422
LINC01284	non_PAR	Inh	eXCI	X	51383467	rs12833329	A	G	0.150492	0.144097	0.177778	-0.551799	0.0705447	5.10623e-14	423
LINC01284	non_PAR	Inh	eXCI	X	51384547	rs12838967	G	A	0.23488	0.227431	0.266667	-0.427675	0.0582692	1.2939e-12	423
LINC01284	non_PAR	Inh	eXCI	X	51385508	rs1587771	A	G	0.149296	0.144097	0.171642	-0.549088	0.0708017	8.09469e-14	422
LINC01284	non_PAR	Inh	eXCI	X	51387392	rs34979789	T	A	0.148096	0.144097	0.165414	-0.540824	0.0711172	2.25216e-13	421
LINC01284	non_PAR	Inh	eXCI	X	51388226	rs12836459	G	T	0.23488	0.227431	0.266667	-0.427675	0.0582692	1.2939e-12	423
LINC01284	non_PAR	Inh	eXCI	X	51388836	rs35723683	A	G	0.231638	0.227431	0.25	-0.413381	0.0586813	8.79023e-12	420
LINC01284	non_PAR	Inh	eXCI	X	51389229	rs35386875	C	T	0.150492	0.144097	0.177778	-0.551799	0.0705447	5.10623e-14	423
LINC01284	non_PAR	Inh	eXCI	X	51389403	rs1604763	T	A	0.23488	0.227431	0.266667	-0.427675	0.0582692	1.2939e-12	423
LINC01284	non_PAR	Inh	eXCI	X	51390128	rs34647414	G	C	0.148096	0.144097	0.165414	-0.543674	0.0713558	2.04315e-13	421
LINC01284	non_PAR	Inh	eXCI	X	51390890	rs1604761	G	A	0.23488	0.227431	0.266667	-0.427675	0.0582692	1.2939e-12	423
LINC01284	non_PAR	Inh	eXCI	X	51391396	rs34409553	G	A	0.149296	0.144097	0.171642	-0.546588	0.0709156	1.11918e-13	422
LINC01284	non_PAR	Inh	eXCI	X	51391724	rs7886708	C	T	0.233803	0.227431	0.261194	-0.427505	0.0584558	1.54383e-12	422
LINC01284	non_PAR	Inh	eXCI	X	51392922	rs1503781	C	T	0.231638	0.227431	0.25	-0.413089	0.0586829	9.08239e-12	420
LINC01284	non_PAR	Inh	eXCI	X	51393283	rs1503780	G	A	0.150492	0.144097	0.177778	-0.551799	0.0705447	5.10623e-14	423
LINC01284	non_PAR	Inh	eXCI	X	51394702	rs7060524	A	T	0.231638	0.227431	0.25	-0.421236	0.0585416	3.34426e-12	420
LINC01284	non_PAR	Inh	eXCI	X	51396125	rs12838105	T	G	0.149296	0.144097	0.171642	-0.548109	0.0708575	9.27043e-14	422
LINC01284	non_PAR	Inh	eXCI	X	51397575	rs976587	C	A	0.23488	0.227431	0.266667	-0.427675	0.0582692	1.2939e-12	423
LINC01284	non_PAR	Inh	eXCI	X	51400000	rs2134677	G	T	0.150492	0.144097	0.177778	-0.551799	0.0705447	5.10623e-14	423
LINC01284	non_PAR	Inh	eXCI	X	51402161	rs12843640	T	C	0.149086	0.144097	0.17037	-0.542601	0.0712403	2.06016e-13	423
LINC01284	non_PAR	Inh	eXCI	X	51402189	rs12837760	A	T	0.229137	0.227431	0.236641	-0.416337	0.0594793	1.17193e-11	419
LINC01284	non_PAR	Inh	eXCI	X	51402198	rs6614293	C	A	0.228045	0.227431	0.230769	-0.410964	0.0597222	2.47457e-11	418
LINC01284	non_PAR	Inh	eXCI	X	51405237	rs35638212	T	A	0.146685	0.144097	0.157895	-0.538531	0.0719898	5.15347e-13	421
LINC01284	non_PAR	Inh	eXCI	X	51407589	rs17854399	G	T	0.147679	0.145833	0.155556	-0.538194	0.0718508	4.7841e-13	423
LINC01284	non_PAR	Inh	eXCI	X	51410750	rs7059321	G	A	0.135021	0.137153	0.125926	-0.513388	0.076618	7.43533e-11	423
LINC01284	non_PAR	Inh	eXCI	X	51410990	rs12852369	A	G	0.132581	0.137153	0.112782	-0.522384	0.0775796	6.11505e-11	421
LINC01284	non_PAR	Inh	eXCI	X	51414831	rs78169622	G	A	0.132581	0.137153	0.112782	-0.498298	0.0771207	3.17527e-10	421
LINC01284	non_PAR	Inh	eXCI	X	51416931	rs12859167	C	T	0.212976	0.217014	0.195489	-0.382631	0.0614581	1.2652e-09	421
LINC01284	non_PAR	Inh	eXCI	X	51418035	rs35148034	A	G	0.135021	0.137153	0.125926	-0.513388	0.076618	7.43533e-11	423
LINC01284	non_PAR	Inh	eXCI	X	51418761	rs12851320	T	A	0.131542	0.137153	0.10687	-0.498461	0.0774981	3.80137e-10	419
LINC01284	non_PAR	Inh	eXCI	X	51421150	rs35710752	T	C	0.133803	0.137153	0.119403	-0.502368	0.0768784	2.0423e-10	422
LINC01284	non_PAR	Inh	eXCI	X	51421290	rs75731873	A	C	0.133803	0.137153	0.119403	-0.513882	0.076997	8.77405e-11	422
LINC01284	non_PAR	Inh	eXCI	X	51421345	rs66693012	G	A	0.212676	0.215278	0.201493	-0.378532	0.0615197	1.9211e-09	422
LINC01284	non_PAR	Inh	eXCI	X	51439595	chrX:51439595:C:CA	C	CA	0.130802	0.137153	0.103704	-0.46577	0.0785023	6.6512e-09	423
LINC01284	non_PAR	Inh	eXCI	X	51440107	rs77185408	T	C	0.130802	0.137153	0.103704	-0.46577	0.0785023	6.6512e-09	423
LINC01284	non_PAR	Inh	eXCI	X	51463618	rs35325887	T	G	0.122708	0.128472	0.0977444	-0.405389	0.0785977	4.02689e-07	421
LINC01284	non_PAR	Inh	eXCI	X	51466823	rs12845472	G	T	0.121127	0.126736	0.0970149	-0.431181	0.0792356	9.44757e-08	422
LINC01284	non_PAR	Inh	eXCI	X	51487773	rs12832410	G	T	0.129395	0.133681	0.111111	-0.405424	0.0755531	1.39646e-07	423
LINC01284	non_PAR	Inh	eXCI	X	51492571	rs111312303	C	T	0.129395	0.133681	0.111111	-0.405424	0.0755531	1.39646e-07	423
LINC01284	non_PAR	Inh	eXCI	X	51494488	rs12854262	T	C	0.128169	0.133681	0.104478	-0.394941	0.0756727	2.95767e-07	422
LINC01284	non_PAR	Inh	eXCI	X	51497873	rs12843829	C	T	0.122363	0.125	0.111111	-0.400667	0.0798615	8.04785e-07	423
LINC01284	non_PAR	Inh	eXCI	X	51512068	rs12844177	A	G	0.123944	0.126736	0.11194	-0.408172	0.0782014	2.95128e-07	422
LINC01284	non_PAR	Inh	eXCI	X	51513909	rs151219484	C	G	0.130802	0.131944	0.125926	-0.420891	0.0754582	4.61063e-08	423
LINC01284	non_PAR	Inh	eXCI	X	51517229	rs12834343	T	G	0.122535	0.126736	0.104478	-0.412002	0.0786743	2.70446e-07	422
LINC01284	non_PAR	Inh	eXCI	X	51526687	rs12842085	T	C	0.123769	0.126736	0.111111	-0.408427	0.0783338	3.03145e-07	423
LINC01284	non_PAR	Inh	eXCI	X	51532772	rs78269975	C	T	0.123769	0.126736	0.111111	-0.408427	0.0783338	3.03145e-07	423
LINC01284	non_PAR	Inh	eXCI	X	51535218	rs142374390	C	G	0.121469	0.126736	0.0984848	-0.399187	0.0792735	7.3748e-07	420
LINC01284	non_PAR	Inh	eXCI	X	51535225	rs145929399	C	G	0.121298	0.126736	0.0977444	-0.408632	0.0791166	3.88544e-07	421
LINC01284	non_PAR	Inh	eXCI	X	51536624	rs12842762	G	A	0.122535	0.126736	0.104478	-0.40899	0.0788913	3.52363e-07	422
LINC01284	non_PAR	Inh	eXCI	X	51539309	rs12833954	C	T	0.123944	0.128472	0.104478	-0.394088	0.0773512	5.49883e-07	422
LINC01284	non_PAR	Inh	eXCI	X	51539734	rs12840468	C	T	0.125176	0.128472	0.111111	-0.399631	0.0768749	3.27665e-07	423
LINC01284	non_PAR	Inh	eXCI	X	51541080	rs12849901	A	G	0.123769	0.126736	0.111111	-0.408427	0.0783338	3.03145e-07	423
LINC01284	non_PAR	Inh	eXCI	X	51543626	rs12860343	C	T	0.122535	0.126736	0.104478	-0.400641	0.0788774	5.93649e-07	422
LINC01284	non_PAR	Inh	eXCI	X	51544282	rs113220712	C	T	0.123769	0.126736	0.111111	-0.408427	0.0783338	3.03145e-07	423
LINC01284	non_PAR	Inh	eXCI	X	51549033	rs12842494	C	T	0.125176	0.128472	0.111111	-0.397074	0.0779648	5.54204e-07	423
LINC01284	non_PAR	Inh	eXCI	X	51549650	rs12850240	A	G	0.125176	0.128472	0.111111	-0.397074	0.0779648	5.54204e-07	423
LINC01284	non_PAR	Inh	eXCI	X	51550515	rs4416981	C	A	0.125176	0.128472	0.111111	-0.397074	0.0779648	5.54204e-07	423
LINC01284	non_PAR	Inh	eXCI	X	51551376	rs34253029	T	C	0.125176	0.128472	0.111111	-0.397074	0.0779648	5.54204e-07	423
LINC01284	non_PAR	Inh	eXCI	X	51554778	rs61671755	C	G	0.125176	0.128472	0.111111	-0.397074	0.0779648	5.54204e-07	423
LINC01284	non_PAR	Inh	eXCI	X	51566780	rs80172994	C	G	0.125176	0.128472	0.111111	-0.397074	0.0779648	5.54204e-07	423
LINC01284	non_PAR	Inh	eXCI	X	51588919	rs35064938	C	A	0.122708	0.128472	0.0977444	-0.377998	0.0786175	2.19771e-06	421
LINC01284	non_PAR	Inh	eXCI	X	51591737	rs4372246	T	C	0.125352	0.130208	0.104478	-0.395789	0.0784236	6.96418e-07	422
LINC01284	non_PAR	Inh	eXCI	X	51595917	rs12854887	A	G	0.125352	0.130208	0.104478	-0.39063	0.0780361	8.51158e-07	422
LINC01284	non_PAR	Inh	eXCI	X	51659719	rs35373508	G	A	0.105485	0.105903	0.103704	-0.419005	0.0832208	7.37598e-07	423
LINC01284	non_PAR	Inh	eXCI	X	51698073	rs35558130	T	C	0.105485	0.105903	0.103704	-0.419005	0.0832208	7.37598e-07	423
LINC01284	non_PAR	Inh	eXCI	X	51725769	rs113546594	A	G	0.106892	0.107639	0.103704	-0.413564	0.0828347	9.06296e-07	423
LINC01284	non_PAR	Inh	eXCI	X	51734608	rs35883158	A	T	0.111268	0.114583	0.0970149	-0.412713	0.0803511	4.47466e-07	422
LINC01284	non_PAR	Inh	eXCI	X	51735667	rs7890870	G	A	0.112518	0.114583	0.103704	-0.425029	0.0801053	1.90178e-07	423
LINC01284	non_PAR	Inh	eXCI	X	51760517	rs6521838	G	A	0.112518	0.114583	0.103704	-0.425029	0.0801053	1.90178e-07	423
LINC01284	non_PAR	Inh	eXCI	X	51762717	rs112821372	G	A	0.113924	0.116319	0.103704	-0.426531	0.0795567	1.43097e-07	423
LINC01284	non_PAR	Inh	eXCI	X	51792699	rs2361480	G	C	0.887482	0.885417	0.896296	0.425029	0.0801053	1.90178e-07	423
LINC01284	non_PAR	Inh	eXCI	X	51795767	rs78509833	C	CA	0.887482	0.885417	0.896296	0.425029	0.0801053	1.90178e-07	423
LINC01284	non_PAR	Inh	eXCI	X	51803371	rs12841213	C	G	0.110014	0.114583	0.0902256	-0.418165	0.081194	4.18196e-07	421
LINC01284	non_PAR	Inh	eXCI	X	51811627	rs12833735	G	T	0.111111	0.112847	0.103704	-0.430003	0.0804296	1.54586e-07	423
LINC01284	non_PAR	Inh	eXCI	X	51822538	rs1595679	G	A	0.887165	0.885417	0.894737	0.42909	0.079859	1.35058e-07	421
LINC01284	non_PAR	Inh	eXCI	X	51827466	rs56706863	A	G	0.109859	0.112847	0.0970149	-0.437089	0.0810017	1.1979e-07	422
LINC01284	non_PAR	Inh	eXCI	X	51829738	rs12852833	A	G	0.112518	0.114583	0.103704	-0.425029	0.0801053	1.90178e-07	423
LINC01284	non_PAR	Inh	eXCI	X	51831499	rs7878444	G	T	0.111268	0.114583	0.0970149	-0.419575	0.0803492	2.91588e-07	422
LINC01284	non_PAR	Inh	eXCI	X	51832101	rs113903308	C	T	0.112518	0.114583	0.103704	-0.425029	0.0801053	1.90178e-07	423
LINC01284	non_PAR	Inh	eXCI	X	51838687	rs12863962	T	C	0.115331	0.118056	0.103704	-0.407842	0.0794089	4.47827e-07	423
LINC01284	non_PAR	Inh	eXCI	X	51840004	rs12834215	C	T	0.116737	0.119792	0.103704	-0.392763	0.0793206	1.10578e-06	423
LINC01284	non_PAR	Inh	eXCI	X	51854072	rs1371283	G	T	0.116901	0.121528	0.0970149	-0.38915	0.0796482	1.51782e-06	422
LINC01284	non_PAR	Inh	eXCI	X	51872772	rs1130004	T	G	0.116901	0.121528	0.0970149	-0.38255	0.0794521	2.12647e-06	422
LINC01284	non_PAR	Inh	eXCI	X	51881697	rs12834190	A	G	0.116737	0.119792	0.103704	-0.392763	0.0793206	1.10578e-06	423
LINC01284	non_PAR	Inh	eXCI	X	51894375	rs12837412	C	T	0.118143	0.121528	0.103704	-0.388358	0.0790138	1.31844e-06	423
LINC01284	non_PAR	Inh	eXCI	X	51894455	rs12835969	G	A	0.118143	0.121528	0.103704	-0.388358	0.0790138	1.31844e-06	423
LINC01284	non_PAR	Inh	eXCI	X	51898511	rs35559927	C	T	0.11955	0.123264	0.103704	-0.390894	0.0787499	1.04268e-06	423
LINC01284	non_PAR	Inh	eXCI	X	51901969	rs35860208	G	C	0.11955	0.123264	0.103704	-0.390894	0.0787499	1.04268e-06	423
LINC01284	non_PAR	Inh	eXCI	X	51903054	rs7882628	G	A	0.117066	0.123264	0.0902256	-0.401362	0.0797002	7.35462e-07	421
LINC01284	non_PAR	Inh	eXCI	X	51904872	rs35515747	T	C	0.11831	0.123264	0.0970149	-0.39169	0.0793746	1.20088e-06	422
LINC01284	non_PAR	Inh	eXCI	X	51904881	rs35209163	T	C	0.11955	0.123264	0.103704	-0.390894	0.0787499	1.04268e-06	423
LINC01284	non_PAR	Inh	eXCI	X	51904942	chrX:51904942:C:CT	C	CT	0.119718	0.125	0.0970149	-0.383883	0.0788154	1.632e-06	422
LINC01284	non_PAR	Inh	eXCI	X	51905647	rs12853493	G	C	0.11831	0.123264	0.0970149	-0.39169	0.0793746	1.20088e-06	422
LINC01284	non_PAR	Inh	eXCI	X	51906258	rs59460541	T	C	0.11955	0.123264	0.103704	-0.390894	0.0787499	1.04268e-06	423
LINC01284	non_PAR	Inh	eXCI	X	51906338	rs60872648	A	G	0.11955	0.123264	0.103704	-0.390894	0.0787499	1.04268e-06	423
LINC01284	non_PAR	Inh	eXCI	X	51906728	rs7881054	T	C	0.11955	0.123264	0.103704	-0.390894	0.0787499	1.04268e-06	423
LINC01284	non_PAR	Inh	eXCI	X	51906862	rs7876287	G	A	0.11831	0.123264	0.0970149	-0.397332	0.0793092	8.34104e-07	422
LINC01284	non_PAR	Inh	eXCI	X	51907650	rs34557597	G	A	0.11831	0.123264	0.0970149	-0.383051	0.0792242	1.93299e-06	422
LINC01284	non_PAR	Inh	eXCI	X	51907784	rs7880820	G	T	0.11955	0.123264	0.103704	-0.390894	0.0787499	1.04268e-06	423
LINC01284	non_PAR	Inh	eXCI	X	51908048	rs7881231	G	A	0.11831	0.123264	0.0970149	-0.37894	0.0789471	2.2816e-06	422
LINC01284	non_PAR	Inh	eXCI	X	51915797	rs7051816	A	T	0.11955	0.123264	0.103704	-0.390894	0.0787499	1.04268e-06	423
LINC01284	non_PAR	Inh	eXCI	X	51924944	rs12838557	C	T	0.118143	0.121528	0.103704	-0.395307	0.0790543	8.72529e-07	423
LINC01284	non_PAR	Inh	eXCI	X	51927516	rs76719907	C	T	0.118143	0.121528	0.103704	-0.395307	0.0790543	8.72529e-07	423
LINC01284	non_PAR	Inh	eXCI	X	51932447	rs12861544	C	T	0.11955	0.123264	0.103704	-0.392268	0.0789668	1.02388e-06	423
LINC01284	non_PAR	Inh	eXCI	X	51934876	rs12845800	G	A	0.11955	0.123264	0.103704	-0.392268	0.0789668	1.02388e-06	423
LINC01284	non_PAR	Inh	eXCI	X	51934970	rs12847714	C	T	0.11955	0.123264	0.103704	-0.392268	0.0789668	1.02388e-06	423
LINC01284	non_PAR	Inh	eXCI	X	51935186	rs12832603	T	C	0.11831	0.123264	0.0970149	-0.380455	0.0791475	2.20765e-06	422
LINC01284	non_PAR	Inh	eXCI	X	51940663	rs141513794	GTTTTCCATTCTTGCA	G	0.116737	0.119792	0.103704	-0.390914	0.0793595	1.25179e-06	423
LINC01284	non_PAR	Inh	eXCI	X	51942474	rs111616489	A	G	0.116737	0.119792	0.103704	-0.390914	0.0793595	1.25179e-06	423
LINC01284	non_PAR	Inh	eXCI	X	51943048	rs12841459	C	T	0.116737	0.119792	0.103704	-0.390914	0.0793595	1.25179e-06	423
LINC01284	non_PAR	Inh	eXCI	X	51948250	rs12859397	G	C	0.116737	0.119792	0.103704	-0.390914	0.0793595	1.25179e-06	423
LINC01284	non_PAR	Inh	eXCI	X	51952165	rs12848503	C	T	0.116737	0.119792	0.103704	-0.390914	0.0793595	1.25179e-06	423
LINC01284	non_PAR	Inh	eXCI	X	51952442	rs12847504	G	A	0.115493	0.119792	0.0970149	-0.385745	0.0795462	1.80634e-06	422
LINC01284	non_PAR	Inh	eXCI	X	51960386	rs28846985	C	G	0.118143	0.121528	0.103704	-0.395307	0.0790543	8.72529e-07	423
LINC01284	non_PAR	Inh	eXCI	X	51960927	rs12861346	A	T	0.117066	0.121528	0.0977444	-0.382094	0.0793178	2.10451e-06	421
LINC01284	non_PAR	Inh	eXCI	X	51961856	rs150627748	G	A	0.118143	0.121528	0.103704	-0.395307	0.0790543	8.72529e-07	423
LINC01284	non_PAR	Inh	eXCI	X	51962424	rs12858591	G	C	0.116901	0.121528	0.0970149	-0.38018	0.0794693	2.45901e-06	422
LINC01284	non_PAR	Inh	eXCI	X	51963093	rs12836090	G	T	0.116901	0.121528	0.0970149	-0.395245	0.0795177	1.01002e-06	422
LINC01284	non_PAR	Inh	eXCI	X	51966126	rs75583803	C	A	0.116901	0.121528	0.0970149	-0.395671	0.0796439	1.02247e-06	422
LINC01284	non_PAR	Inh	eXCI	X	51969970	rs35587350	G	A	0.116901	0.121528	0.0970149	-0.387401	0.0795498	1.63772e-06	422
LINC01284	non_PAR	Inh	eXCI	X	51972389	rs113796988	A	C	0.118143	0.121528	0.103704	-0.395307	0.0790543	8.72529e-07	423
LINC01284	non_PAR	Inh	eXCI	X	51973759	rs12849222	A	T	0.118143	0.121528	0.103704	-0.395307	0.0790543	8.72529e-07	423
LINC01284	non_PAR	Inh	eXCI	X	51974286	rs7473016	A	G	0.118143	0.121528	0.103704	-0.395307	0.0790543	8.72529e-07	423
LINC01284	non_PAR	Inh	eXCI	X	51976082	rs7471392	C	T	0.118143	0.121528	0.103704	-0.395307	0.0790543	8.72529e-07	423
LINC01284	non_PAR	Inh	eXCI	X	51977087	rs12850526	C	T	0.114245	0.119792	0.0902256	-0.406038	0.0800202	6.09397e-07	421
LINC01284	non_PAR	Inh	eXCI	X	51980709	rs12855346	T	C	0.116901	0.121528	0.0970149	-0.396223	0.0796953	1.00418e-06	422
LINC01284	non_PAR	Inh	eXCI	X	51981047	rs12849353	A	G	0.118143	0.121528	0.103704	-0.395307	0.0790543	8.72529e-07	423
LINC01284	non_PAR	Inh	eXCI	X	51984215	rs34343133	T	A	0.118143	0.121528	0.103704	-0.395307	0.0790543	8.72529e-07	423
LINC01284	non_PAR	Inh	eXCI	X	51985861	rs34148951	G	A	0.118143	0.121528	0.103704	-0.395307	0.0790543	8.72529e-07	423
LINC01284	non_PAR	Inh	eXCI	X	51986955	rs77592416	G	C	0.118143	0.121528	0.103704	-0.395307	0.0790543	8.72529e-07	423
LINC01284	non_PAR	Inh	eXCI	X	51990674	rs112945909	T	G	0.118143	0.121528	0.103704	-0.395307	0.0790543	8.72529e-07	423
LINC01284	non_PAR	Inh	eXCI	X	51990867	rs34130878	G	A	0.118143	0.121528	0.103704	-0.395307	0.0790543	8.72529e-07	423
LINC01284	non_PAR	Inh	eXCI	X	51991332	rs78115735	T	C	0.118143	0.121528	0.103704	-0.395307	0.0790543	8.72529e-07	423
LINC01284	non_PAR	Inh	eXCI	X	51991551	rs35099958	G	A	0.117066	0.123264	0.0902256	-0.389862	0.0799411	1.58599e-06	421
LINC01284	non_PAR	Inh	eXCI	X	51993375	rs143954104	G	T	0.116901	0.121528	0.0970149	-0.383336	0.079252	1.91567e-06	422
LINC01284	non_PAR	Inh	eXCI	X	51993442	rs74759366	C	T	0.116901	0.121528	0.0970149	-0.383336	0.079252	1.91567e-06	422
LINC01284	non_PAR	Inh	eXCI	X	51994506	rs181597056	T	G	0.119718	0.123264	0.104478	-0.388508	0.0787268	1.19975e-06	422
LINC01284	non_PAR	Inh	eXCI	X	51994749	rs147604945	G	A	0.115656	0.121528	0.0902256	-0.401694	0.0800748	8.08668e-07	421
LINC01284	non_PAR	Inh	eXCI	X	51995691	rs138123991	C	T	0.115656	0.121528	0.0902256	-0.383719	0.0797045	2.13427e-06	421
LINC01284	non_PAR	Inh	eXCI	X	51996347	rs12851401	A	C	0.115656	0.121528	0.0902256	-0.402617	0.0802724	8.12007e-07	421
LINC01284	non_PAR	Inh	eXCI	X	51997196	rs34966803	C	T	0.116901	0.121528	0.0970149	-0.39006	0.0792566	1.27971e-06	422
LINC01284	non_PAR	Inh	eXCI	X	51997420	rs111308399	C	G	0.11773	0.121528	0.100775	-0.388914	0.0796767	1.55995e-06	417
LINC01284	non_PAR	Inh	eXCI	X	51998847	rs12838016	G	T	0.118143	0.121528	0.103704	-0.395307	0.0790543	8.72529e-07	423
LINC01284	non_PAR	Inh	eXCI	X	51999072	rs12838506	G	C	0.116901	0.121528	0.0970149	-0.383336	0.079252	1.91567e-06	422
LINC01284	non_PAR	Inh	eXCI	X	51999208	rs12844395	G	T	0.118143	0.121528	0.103704	-0.395307	0.0790543	8.72529e-07	423
LINC01284	non_PAR	Inh	eXCI	X	51999328	rs80277316	A	G	0.118143	0.121528	0.103704	-0.395307	0.0790543	8.72529e-07	423
LINC01284	non_PAR	Inh	eXCI	X	52009723	rs75551879	A	G	0.118143	0.121528	0.103704	-0.395307	0.0790543	8.72529e-07	423
LINC01284	non_PAR	Inh	eXCI	X	52010626	rs75331368	T	G	0.118143	0.121528	0.103704	-0.395307	0.0790543	8.72529e-07	423
LINC01284	non_PAR	Inh	eXCI	X	52011994	rs12863565	A	G	0.118143	0.121528	0.103704	-0.395307	0.0790543	8.72529e-07	423
LINC01284	non_PAR	Inh	eXCI	X	52020182	rs12845306	A	C	0.117066	0.121528	0.0977444	-0.387394	0.0796546	1.69079e-06	421
LINC01284	non_PAR	Inh	eXCI	X	52022029	rs76022568	C	T	0.114407	0.121528	0.0833333	-0.393551	0.0802172	1.3807e-06	420
LINC01284	non_PAR	Inh	eXCI	X	52022034	rs77288438	C	A	0.114407	0.121528	0.0833333	-0.393551	0.0802172	1.3807e-06	420
LINC01284	non_PAR	Inh	eXCI	X	52022206	rs201367402	TG	T	0.115656	0.121528	0.0902256	-0.388123	0.080215	1.90292e-06	421
LINC01284	non_PAR	Inh	eXCI	X	52022745	rs184891283	A	T	0.118143	0.121528	0.103704	-0.395307	0.0790543	8.72529e-07	423
LINC01284	non_PAR	Inh	eXCI	X	52023918	rs12834975	T	G	0.118143	0.121528	0.103704	-0.395307	0.0790543	8.72529e-07	423
LINC01284	non_PAR	Inh	eXCI	X	52026045	rs12842459	G	A	0.118143	0.121528	0.103704	-0.395307	0.0790543	8.72529e-07	423
LINC01284	non_PAR	Inh	eXCI	X	52033344	rs79994645	T	C	0.116901	0.121528	0.0970149	-0.401736	0.0796094	6.98007e-07	422
LINC01284	non_PAR	Inh	eXCI	X	52038477	rs12846126	G	A	0.118143	0.121528	0.103704	-0.395307	0.0790543	8.72529e-07	423
LINC01284	non_PAR	Inh	eXCI	X	52113253	rs9724166	C	T	0.118143	0.121528	0.103704	-0.409928	0.0777224	2.23414e-07	423
MAGEC3	non_PAR	Inh	eXCI	X	140997797	rs6636167	C	A	0.673239	0.673611	0.671642	0.438757	0.0769994	2.42259e-08	422
MAGEC3	non_PAR	Inh	eXCI	X	141119279	rs5907816	C	G	0.184507	0.184028	0.186567	-0.745778	0.0892033	1.17896e-15	422
MAGEC3	non_PAR	Inh	eXCI	X	141120262	rs5907105	T	C	0.18706	0.184028	0.2	-0.764476	0.0882319	1.29122e-16	423
MAGEC3	non_PAR	Inh	eXCI	X	141120814	rs5907817	G	A	0.187324	0.185764	0.19403	-0.755232	0.087607	1.79226e-16	422
MAGEC3	non_PAR	Inh	eXCI	X	141126078	rs5907106	T	A	0.19128	0.189236	0.2	-0.771143	0.0866913	2.33884e-17	423
MAGEC3	non_PAR	Inh	eXCI	X	141131051	rs5907824	G	T	0.184507	0.182292	0.19403	-0.791841	0.0880155	1.10459e-17	422
MAGEC3	non_PAR	Inh	eXCI	X	141135185	rs5907827	A	T	0.19128	0.189236	0.2	-0.771143	0.0866913	2.33884e-17	423
MAGEC3	non_PAR	Inh	eXCI	X	141136762	chrX:141136762:A:ATG	A	ATG	0.140426	0.140625	0.139535	-0.725874	0.0987659	1.24595e-12	417
MAGEC3	non_PAR	Inh	eXCI	X	141138057	rs12156848	G	A	0.19128	0.189236	0.2	-0.771143	0.0866913	2.33884e-17	423
MAGEC3	non_PAR	Inh	eXCI	X	141138164	rs12862139	G	C	0.19128	0.189236	0.2	-0.771143	0.0866913	2.33884e-17	423
MAGEC3	non_PAR	Inh	eXCI	X	141138216	rs12864189	T	A	0.190141	0.189236	0.19403	-0.762011	0.086995	6.47441e-17	422
MAGEC3	non_PAR	Inh	eXCI	X	141140525	rs61660784	A	G	0.19128	0.189236	0.2	-0.735273	0.0872835	7.41822e-16	423
MAGEC3	non_PAR	Inh	eXCI	X	141140945	rs59191368	A	G	0.19128	0.189236	0.2	-0.735273	0.0872835	7.41822e-16	423
MAGEC3	non_PAR	Inh	eXCI	X	141141688	rs62620374	C	G	0.187324	0.185764	0.19403	-0.710874	0.0879299	8.32722e-15	422
MAGEC3	non_PAR	Inh	eXCI	X	141141973	rs5907107	C	A	0.19128	0.189236	0.2	-0.735273	0.0872835	7.41822e-16	423
MAGEC3	non_PAR	Inh	eXCI	X	141142176	rs5907108	T	C	0.188999	0.189236	0.18797	-0.71248	0.087544	5.73588e-15	421
MAGEC3	non_PAR	Inh	eXCI	X	141143954	rs62620376	A	G	0.188732	0.1875	0.19403	-0.739766	0.0876247	6.53883e-16	422
MAGEC3	non_PAR	Inh	eXCI	X	141144897	rs59048966	G	T	0.639437	0.645833	0.61194	0.407008	0.0754973	1.22945e-07	422
MAGEC3	non_PAR	Inh	eXCI	X	141145946	rs12007771	G	A	0.64548	0.651042	0.621212	0.42924	0.0762233	3.48217e-08	420
MAGEC3	non_PAR	Inh	eXCI	X	141146074	rs2902767	G	A	0.641749	0.647569	0.616541	0.417326	0.0754809	5.99225e-08	421
MAGEC3	non_PAR	Inh	eXCI	X	141146369	rs7885649	G	A	0.641749	0.647569	0.616541	0.412679	0.0757186	9.05628e-08	421
MAGEC3	non_PAR	Inh	eXCI	X	141146560	rs7890388	C	T	0.639944	0.647569	0.607407	0.410443	0.0755818	1.00067e-07	423
MAGEC3	non_PAR	Inh	eXCI	X	141151838	rs62620378	G	A	0.104079	0.100694	0.118519	-0.752528	0.119655	8.71545e-10	423
MAGEC3	non_PAR	Inh	eXCI	X	141152044	rs5954221	G	A	0.642254	0.645833	0.626866	0.395277	0.075341	2.57496e-07	422
MAGEC3	non_PAR	Inh	eXCI	X	141157932	rs5907828	C	T	0.811533	0.814236	0.8	0.720853	0.0878693	3.57602e-15	423
MAGEC3	non_PAR	Inh	eXCI	X	141184492	rs62620381	A	G	0.195499	0.192708	0.207407	-0.720211	0.0876251	3.20332e-15	423
MAGEC3	non_PAR	Inh	eXCI	X	141199061	rs5954233	C	T	0.266197	0.270833	0.246269	-0.545624	0.0796475	2.95665e-11	422
MAGEC3	non_PAR	Inh	eXCI	X	141207898	rs1012777	T	C	0.196906	0.194444	0.207407	-0.721029	0.0863863	1.2933e-15	423
MAGEC3	non_PAR	Inh	eXCI	X	141209288	rs845179	T	C	0.73662	0.743056	0.708955	0.596069	0.0809934	1.1413e-12	422
MAGEC3	non_PAR	Inh	eXCI	X	141210727	rs2864928	T	A	0.195499	0.192708	0.207407	-0.734884	0.0872549	7.50931e-16	423
MAGEC3	non_PAR	Inh	eXCI	X	141210765	rs2864929	C	T	0.22708	0.223958	0.240602	-0.602807	0.0847897	5.78895e-12	421
MAGEC3	non_PAR	Inh	eXCI	X	141211862	rs59883802	A	G	0.195775	0.194444	0.201493	-0.710893	0.0864882	3.21736e-15	422
MAGEC3	non_PAR	Inh	eXCI	X	141214864	rs845175	G	C	0.702817	0.704861	0.69403	0.538821	0.0794461	4.51544e-11	422
MAGEC3	non_PAR	Inh	eXCI	X	141216307	rs845173	T	C	0.705799	0.704861	0.709924	0.548594	0.078681	1.39252e-11	419
MAGEC3	non_PAR	Inh	eXCI	X	141216427	rs845172	C	T	0.702817	0.704861	0.69403	0.537031	0.0793415	4.91134e-11	422
MAGEC3	non_PAR	Inh	eXCI	X	141217666	rs845171	C	T	0.711864	0.711806	0.712121	0.541625	0.0797965	4.39643e-11	420
MAGEC3	non_PAR	Inh	eXCI	X	141218892	rs1556296612	T	TA	0.294781	0.293403	0.300752	-0.533315	0.0794585	6.98393e-11	421
MAGEC3	non_PAR	Inh	eXCI	X	141219430	rs1099501	A	G	0.703235	0.706597	0.688889	0.548947	0.0794783	2.07205e-11	423
MAGEC3	non_PAR	Inh	eXCI	X	141224112	rs861510	G	C	0.720113	0.725694	0.696296	0.536682	0.0820317	1.94326e-10	423
MAGEC3	non_PAR	Inh	eXCI	X	141224820	rs1099492	G	C	0.721127	0.725694	0.701493	0.529371	0.0819051	3.1299e-10	422
MAGEC3	non_PAR	Inh	eXCI	X	141225639	rs1099491	A	G	0.721127	0.725694	0.701493	0.543341	0.0821419	1.25933e-10	422
MAGEC3	non_PAR	Inh	eXCI	X	141227354	rs1099489	C	T	0.722535	0.727431	0.701493	0.522351	0.0818803	5.14399e-10	422
MAGEC3	non_PAR	Inh	eXCI	X	141227583	rs1099488	T	G	0.721519	0.727431	0.696296	0.539335	0.081985	1.56333e-10	423
MAGEC3	non_PAR	Inh	eXCI	X	141228276	rs1099487	A	G	0.739437	0.746528	0.708955	0.608393	0.0818781	7.15155e-13	422
MAGEC3	non_PAR	Inh	eXCI	X	141228407	rs1103023	G	C	0.722535	0.727431	0.701493	0.544707	0.082819	1.58107e-10	422
MAGEC3	non_PAR	Inh	eXCI	X	141228967	rs1099486	G	A	0.741525	0.746528	0.719697	0.619426	0.0810651	1.77215e-13	420
MAGEC3	non_PAR	Inh	eXCI	X	141229130	rs1099485	A	G	0.721751	0.723958	0.712121	0.547013	0.0820523	9.23634e-11	420
MAGEC3	non_PAR	Inh	eXCI	X	141229432	rs1099484	A	C	0.721751	0.723958	0.712121	0.547028	0.082231	1.00777e-10	420
MAGEC3	non_PAR	Inh	eXCI	X	141229805	rs1099483	A	G	0.804501	0.809028	0.785185	0.705874	0.0880379	1.31917e-14	423
MAGEC3	non_PAR	Inh	eXCI	X	141232973	rs2933667	G	A	0.740113	0.744792	0.719697	0.62511	0.080891	9.86052e-14	420
MAGEC3	non_PAR	Inh	eXCI	X	141235370	rs2639835	A	G	0.73699	0.744792	0.703704	0.61331	0.0816336	4.11908e-13	423
MAGEC3	non_PAR	Inh	eXCI	X	141237035	rs12008922	T	C	0.722772	0.723958	0.717557	0.549975	0.0826102	9.79716e-11	419
MAGEC3	non_PAR	Inh	eXCI	X	141242482	rs55683664	A	T	0.71875	0.717014	0.726562	0.478831	0.0814587	9.1544e-09	416
MAGEC3	non_PAR	Inh	eXCI	X	141244362	rs845136	G	T	0.723554	0.727431	0.706767	0.564397	0.0811636	1.55382e-11	421
MAGEC3	non_PAR	Inh	eXCI	X	141247724	rs845138	T	C	0.738028	0.746528	0.701493	0.607464	0.0827719	1.30497e-12	422
MAGEC3	non_PAR	Inh	eXCI	X	141249700	rs1099495	A	G	0.752113	0.756944	0.731343	0.517039	0.0837599	1.71396e-09	422
MAGEC3	non_PAR	Inh	eXCI	X	141249991	rs1099496	A	C	0.752461	0.758681	0.725926	0.519522	0.0846248	2.07573e-09	423
MAGEC3	non_PAR	Inh	eXCI	X	141255626	rs845143	G	A	0.715893	0.722222	0.688889	0.555602	0.0807521	2.44625e-11	423
MAGEC3	non_PAR	Inh	eXCI	X	141256469	rs845146	C	T	0.767932	0.776042	0.733333	0.597543	0.0841897	6.19726e-12	423
MAGEC3	non_PAR	Inh	eXCI	X	141256747	rs714075	A	G	0.313643	0.307292	0.340741	-0.524312	0.0763325	2.62906e-11	423
MAGEC3	non_PAR	Inh	eXCI	X	141256783	rs714073	C	T	0.261603	0.253472	0.296296	-0.536463	0.0791139	4.53733e-11	423
MAGEC3	non_PAR	Inh	eXCI	X	141256796	rs714074	A	G	0.25952	0.253472	0.285714	-0.517154	0.0786909	1.63535e-10	421
MAGEC3	non_PAR	Inh	eXCI	X	141256871	rs714076	T	C	0.260563	0.253472	0.291045	-0.544347	0.0790172	2.32541e-11	422
MAGEC3	non_PAR	Inh	eXCI	X	141258723	chrX:141258723:CT:C	CT	C	0.184507	0.175347	0.223881	-0.64379	0.0901388	4.67412e-12	422
MAGEC3	non_PAR	Inh	eXCI	X	141259489	rs5907846	A	C	0.323944	0.321181	0.335821	-0.385955	0.0779494	1.10815e-06	422
MAGEC3	non_PAR	Inh	eXCI	X	141259689	rs881223	T	G	0.184507	0.175347	0.223881	-0.64547	0.0901273	4.12287e-12	422
MAGEC3	non_PAR	Inh	eXCI	X	141260373	rs56271894	C	T	0.2	0.194444	0.223881	-0.634143	0.0875611	2.45076e-12	422
MAGEC3	non_PAR	Inh	eXCI	X	141260546	rs5953582	T	G	0.339915	0.342014	0.330827	-0.378372	0.0759693	9.62964e-07	421
MAGEC3	non_PAR	Inh	eXCI	X	141261621	rs5907849	A	G	0.201125	0.194444	0.22963	-0.643282	0.0873895	1.12435e-12	423
MAGEC3	non_PAR	Inh	eXCI	X	141262000	rs5907850	A	G	0.201125	0.194444	0.22963	-0.643282	0.0873895	1.12435e-12	423
MAGEC3	non_PAR	Inh	eXCI	X	141262073	rs5953583	T	C	0.343179	0.342014	0.348148	-0.377028	0.0762549	1.1453e-06	423
MAGEC3	non_PAR	Inh	eXCI	X	141262853	rs2201245	G	A	0.217514	0.217014	0.219697	-0.548887	0.0867993	7.17827e-10	420
MAGEC3	non_PAR	Inh	eXCI	X	141264142	rs1968987	T	A	0.201408	0.196181	0.223881	-0.642277	0.0873106	1.16574e-12	422
MAGEC3	non_PAR	Inh	eXCI	X	141265231	rs5907851	A	G	0.321127	0.319444	0.328358	-0.419008	0.076388	7.52662e-08	422
MAGEC3	non_PAR	Inh	eXCI	X	141265310	rs5907852	G	C	0.31728	0.319444	0.307692	-0.406448	0.0767853	2.04113e-07	418
MAGEC3	non_PAR	Inh	eXCI	X	141265311	rs5907853	G	C	0.31728	0.319444	0.307692	-0.406448	0.0767853	2.04113e-07	418
MAGEC3	non_PAR	Inh	eXCI	X	141265360	rs61079253	ATT	A	0.32158	0.321181	0.323308	-0.41452	0.0764303	1.04042e-07	421
MAGEC3	non_PAR	Inh	eXCI	X	141265511	rs56323645	G	C	0.321127	0.319444	0.328358	-0.408012	0.076992	1.96816e-07	422
MAGEC3	non_PAR	Inh	eXCI	X	141265726	rs55843102	C	T	0.2	0.194444	0.223881	-0.658506	0.0866851	2.36755e-13	422
MAGEC3	non_PAR	Inh	eXCI	X	141265789	rs56341864	G	A	0.322535	0.321181	0.328358	-0.407603	0.075908	1.37256e-07	422
MAGEC3	non_PAR	Inh	eXCI	X	141265819	rs56116156	A	C	0.31773	0.321181	0.302326	-0.425086	0.0763646	4.9422e-08	417
MAGEC3	non_PAR	Inh	eXCI	X	141265820	rs56229171	G	C	0.316312	0.319444	0.302326	-0.427252	0.0768796	5.18633e-08	417
MAGEC3	non_PAR	Inh	eXCI	X	141265880	rs78628893	T	G	0.320621	0.321181	0.318182	-0.427866	0.0760628	3.59907e-08	420
MAGEC3	non_PAR	Inh	eXCI	X	141265885	rs56249072	A	G	0.321075	0.321181	0.320611	-0.428737	0.0761732	3.54234e-08	419
MAGEC3	non_PAR	Inh	eXCI	X	141265964	rs55825451	G	A	0.322535	0.321181	0.328358	-0.422496	0.0763736	5.88667e-08	422
MAGEC3	non_PAR	Inh	eXCI	X	141266253	rs56362457	G	A	0.323488	0.321181	0.333333	-0.419892	0.0761795	6.53431e-08	423
MAGEC3	non_PAR	Inh	eXCI	X	141266521	rs55823827	T	C	0.32158	0.321181	0.323308	-0.42169	0.0752744	4.06574e-08	421
MAGEC3	non_PAR	Inh	eXCI	X	141266679	chrX:141266679:T:*	T	*	0.312945	0.317708	0.291339	-0.411386	0.0766515	1.40579e-07	415
MAGEC3	non_PAR	Inh	eXCI	X	141266935	rs137959985	G	T	0.31728	0.319444	0.307692	-0.390165	0.0761027	4.71433e-07	418
MAGEC3	non_PAR	Inh	eXCI	X	141266996	rs143531964	A	G	0.317797	0.317708	0.318182	-0.398496	0.0767023	3.34049e-07	420
MAGEC3	non_PAR	Inh	eXCI	X	141267525	rs5907855	C	T	0.319661	0.321181	0.312977	-0.416619	0.0758088	7.15962e-08	419
MAGEC3	non_PAR	Inh	eXCI	X	141267557	rs5907856	G	A	0.319661	0.321181	0.312977	-0.42385	0.075627	4.02615e-08	419
MAGEC3	non_PAR	Inh	eXCI	X	141267800	rs5907857	A	G	0.320169	0.319444	0.323308	-0.421659	0.0761453	5.7244e-08	421
MAGEC3	non_PAR	Inh	eXCI	X	141267933	rs5954261	G	A	0.322034	0.321181	0.325758	-0.410168	0.0761993	1.2862e-07	420
MAGEC3	non_PAR	Inh	eXCI	X	141268076	rs55980537	G	T	0.31831	0.315972	0.328358	-0.440842	0.0776526	2.71444e-08	422
MAGEC3	non_PAR	Inh	eXCI	X	141268137	rs5954262	T	A	0.32158	0.321181	0.323308	-0.420712	0.0763131	6.51688e-08	421
MAGEC3	non_PAR	Inh	eXCI	X	141268249	rs201083872	CTT	C	0.194326	0.194444	0.193798	-0.630799	0.0876151	3.2961e-12	417
MAGEC3	non_PAR	Inh	eXCI	X	141268280	rs5954263	T	A	0.322082	0.319444	0.333333	-0.410231	0.0767598	1.56164e-07	423
MAGEC3	non_PAR	Inh	eXCI	X	141268384	rs62619015	C	T	0.2	0.194444	0.223881	-0.634143	0.0875611	2.45076e-12	422
MAGEC3	non_PAR	Inh	eXCI	X	141268497	rs6654418	C	T	0.323488	0.321181	0.333333	-0.419892	0.0761795	6.53431e-08	423
MAGEC3	non_PAR	Inh	eXCI	X	141268519	rs6654419	A	G	0.322535	0.321181	0.328358	-0.419348	0.0764937	7.65121e-08	422
MAGEC3	non_PAR	Inh	eXCI	X	141268957	rs5907858	A	T	0.316312	0.319444	0.302326	-0.405596	0.077112	2.42259e-07	417
MAGEC3	non_PAR	Inh	eXCI	X	141268958	rs5907859	C	T	0.316312	0.319444	0.302326	-0.405596	0.077112	2.42259e-07	417
MAGEC3	non_PAR	Inh	eXCI	X	141268984	rs5907860	C	T	0.323488	0.321181	0.333333	-0.419892	0.0761795	6.53431e-08	423
MAGEC3	non_PAR	Inh	eXCI	X	141269391	rs1389194	C	T	0.200282	0.196181	0.218045	-0.623471	0.0871876	4.43813e-12	421
MAGEC3	non_PAR	Inh	eXCI	X	141269607	rs2864938	C	T	0.321127	0.319444	0.328358	-0.413485	0.0764581	1.126e-07	422
MAGEC3	non_PAR	Inh	eXCI	X	141269792	rs5907862	A	C	0.322535	0.321181	0.328358	-0.425189	0.0763157	4.77639e-08	422
MAGEC3	non_PAR	Inh	eXCI	X	141270326	rs12008786	A	G	0.201408	0.196181	0.223881	-0.656344	0.0865064	2.51942e-13	422
MAGEC3	non_PAR	Inh	eXCI	X	141270412	rs34213751	CT	C	0.201408	0.196181	0.223881	-0.63454	0.0868565	1.6233e-12	422
MAGEC3	non_PAR	Inh	eXCI	X	141274763	rs58560219	A	C	0.196328	0.192708	0.212121	-0.655452	0.0888366	1.01836e-12	420
MAGEC3	non_PAR	Inh	eXCI	X	141274938	rs2864940	G	A	0.201125	0.194444	0.22963	-0.647533	0.0879264	1.09951e-12	423
MAGEC3	non_PAR	Inh	eXCI	X	141275457	rs61024629	G	A	0.190409	0.185764	0.210526	-0.628585	0.0908569	1.94089e-11	421
MAGEC3	non_PAR	Inh	eXCI	X	141278334	rs845165	A	G	0.721519	0.723958	0.711111	0.424272	0.0813873	3.04572e-07	423
MAGEC3	non_PAR	Inh	eXCI	X	141280089	rs982033	C	G	0.202817	0.199653	0.216418	-0.596819	0.0878033	4.11529e-11	422
MAGEC3	non_PAR	Inh	eXCI	X	141280295	rs138345366	A	G	0.192686	0.1875	0.214815	-0.572266	0.0898014	5.34257e-10	423
MAGEC3	non_PAR	Inh	eXCI	X	141280530	rs16979074	A	G	0.202817	0.199653	0.216418	-0.62164	0.0871318	4.91247e-12	422
MAGEC3	non_PAR	Inh	eXCI	X	141281511	rs62619022	G	A	0.152327	0.149306	0.165414	-0.679553	0.0921003	1.01228e-12	421
MAGEC3	non_PAR	Inh	eXCI	X	141346133	rs5907137	C	T	0.144866	0.142361	0.155556	-0.972599	0.0918051	3.58592e-23	423
MAGEC3	non_PAR	Inh	eXCI	X	141346224	rs5954277	T	G	0.156118	0.154514	0.162963	-0.993194	0.0877445	8.07421e-26	423
MAGEC3	non_PAR	Inh	eXCI	X	141346803	rs910378	C	T	0.613221	0.612847	0.614815	0.461005	0.0740545	1.26418e-09	423
MAGEC3	non_PAR	Inh	eXCI	X	141346914	rs73576695	C	A	0.154712	0.152778	0.162963	-1.00941	0.0874807	1.22574e-26	423
MAGEC3	non_PAR	Inh	eXCI	X	141347232	rs844972	T	G	0.845288	0.847222	0.837037	0.988722	0.0882885	2.2532e-25	423
MAGEC3	non_PAR	Inh	eXCI	X	141347497	rs5907893	G	A	0.152327	0.152778	0.150376	-0.981377	0.0886896	7.24102e-25	421
MAGEC3	non_PAR	Inh	eXCI	X	141347582	rs5907894	A	T	0.15113	0.152778	0.143939	-1.0002	0.0886005	1.10815e-25	420
MAGEC3	non_PAR	Inh	eXCI	X	141347611	rs5907895	A	G	0.15493	0.154514	0.156716	-0.990922	0.0884528	2.21769e-25	422
MAGEC3	non_PAR	Inh	eXCI	X	141347929	rs1099462	A	G	0.845288	0.847222	0.837037	0.988722	0.0882885	2.2532e-25	423
MAGEC3	non_PAR	Inh	eXCI	X	141348695	rs6634246	C	G	0.406206	0.40625	0.406015	-0.500591	0.0721365	1.7002e-11	421
MAGEC3	non_PAR	Inh	eXCI	X	141348945	rs6528831	G	A	0.841069	0.842014	0.837037	1.00575	0.0872071	1.28944e-26	423
MAGEC3	non_PAR	Inh	eXCI	X	141351188	rs844964	C	G	0.855134	0.857639	0.844444	1.01172	0.0893704	7.97995e-26	423
MAGEC3	non_PAR	Inh	eXCI	X	141353092	rs844962	G	T	0.84507	0.845486	0.843284	1.02141	0.0873987	3.47937e-27	422
MAGEC3	non_PAR	Inh	eXCI	X	141353297	rs844961	A	G	0.860169	0.859375	0.863636	0.969779	0.0920855	6.30667e-23	420
MAGEC3	non_PAR	Inh	eXCI	X	141355176	rs844960	T	C	0.856135	0.855903	0.857143	0.984612	0.089598	1.37467e-24	421
MAGEC3	non_PAR	Inh	eXCI	X	141355513	rs844958	T	C	0.857546	0.857639	0.857143	1.00105	0.0911836	1.50591e-24	421
MAGEC3	non_PAR	Inh	eXCI	X	141357648	rs35477305	C	A	0.533052	0.538194	0.511111	0.388054	0.070939	8.12999e-08	423
MAGEC3	non_PAR	Inh	eXCI	X	141358387	rs844953	A	T	0.843662	0.84375	0.843284	0.983193	0.0877173	2.11057e-25	422
MAGEC3	non_PAR	Inh	eXCI	X	141359123	rs844950	T	C	0.847887	0.848958	0.843284	1.032	0.0867354	5.5195e-28	422
MAGEC3	non_PAR	Inh	eXCI	X	141359930	rs1493192	T	C	0.533052	0.536458	0.518519	0.428869	0.0694309	1.67074e-09	423
MAGEC3	non_PAR	Inh	eXCI	X	141361493	rs5907898	G	A	0.147679	0.144097	0.162963	-1.05431	0.0886917	5.93472e-28	423
MAGEC3	non_PAR	Inh	eXCI	X	141361620	rs860074	A	G	0.847887	0.848958	0.843284	1.01754	0.0879504	9.59843e-27	422
MAGEC3	non_PAR	Inh	eXCI	X	141368529	rs34200479	C	CA	0.509887	0.513889	0.492424	0.397257	0.0709665	4.16505e-08	420
MAGEC3	non_PAR	Inh	eXCI	X	141369401	rs1099458	T	C	0.853107	0.850694	0.863636	1.03346	0.0878256	1.80884e-27	420
MAGEC3	non_PAR	Inh	eXCI	X	141369513	rs1099457	T	C	0.853107	0.850694	0.863636	1.03346	0.0878256	1.80884e-27	420
MAGEC3	non_PAR	Inh	eXCI	X	141369660	rs6636276	A	T	0.506329	0.508681	0.496296	0.391446	0.0711187	6.80644e-08	423
MAGEC3	non_PAR	Inh	eXCI	X	141371075	rs5954280	G	A	0.500703	0.503472	0.488889	0.368863	0.0718302	4.49542e-07	423
MAGEC3	non_PAR	Inh	eXCI	X	141372880	rs6528834	G	A	0.496484	0.498264	0.488889	0.373093	0.0715208	2.99151e-07	423
MAGEC3	non_PAR	Inh	eXCI	X	141376020	rs761559	C	G	0.673239	0.677083	0.656716	0.430495	0.0772176	4.6849e-08	422
MAGEC3	non_PAR	Inh	eXCI	X	141378415	rs5907144	A	T	0.140845	0.138889	0.149254	-1.07171	0.0913871	2.45019e-27	422
MAGEC3	non_PAR	Inh	eXCI	X	141379788	rs2864951	A	G	0.637131	0.638889	0.62963	0.387658	0.075784	4.96261e-07	423
MAGEC3	non_PAR	Inh	eXCI	X	141380656	rs5907903	T	A	0.639437	0.640625	0.634328	0.387694	0.0757272	4.86295e-07	422
MAGEC3	non_PAR	Inh	eXCI	X	141388439	rs4825007	C	G	0.361972	0.361111	0.365672	-0.387136	0.0759492	5.43125e-07	422
MAGEC3	non_PAR	Inh	eXCI	X	141388477	rs4825008	A	G	0.36338	0.362847	0.365672	-0.38423	0.0755439	5.73773e-07	422
MAGEC3	non_PAR	Inh	eXCI	X	141392810	rs5907905	A	G	0.233051	0.229167	0.25	-0.628422	0.081832	1.36836e-13	420
MAGEC3	non_PAR	Inh	eXCI	X	141394431	rs142095987	G	A	0.132394	0.133681	0.126866	-1.03234	0.095826	8.25848e-24	422
MAGEC3	non_PAR	Inh	eXCI	X	141394607	rs140639544	T	C	0.133803	0.133681	0.134328	-1.0423	0.0948046	1.29479e-24	422
MAGEC3	non_PAR	Inh	eXCI	X	141396000	rs150278852	T	C	0.0351617	0.0381944	0.0222222	-1.10463	0.198741	5.11776e-08	423
MAGEC3	non_PAR	Inh	eXCI	X	141396051	rs5907147	T	C	0.609859	0.598958	0.656716	0.409475	0.0731855	4.21337e-08	422
MAGEC3	non_PAR	Inh	eXCI	X	141396324	rs58965271	T	C	0.132768	0.135417	0.121212	-1.0328	0.095277	4.88652e-24	420
MAGEC3	non_PAR	Inh	eXCI	X	141398370	chrX:141398370:C:CTGAT	C	CTGAT	0.425532	0.432292	0.395349	-0.388483	0.0729249	1.71953e-07	417
MAGEC3	non_PAR	Inh	eXCI	X	141400275	rs4824869	C	T	0.565401	0.5625	0.577778	0.395558	0.0715607	6.01506e-08	423
MAGEC3	non_PAR	Inh	eXCI	X	141401360	rs142876202	C	CT	0.14507	0.144097	0.149254	-1.03151	0.0915366	1.26415e-25	422
MAGEC3	non_PAR	Inh	eXCI	X	141401362	rs376382484	G	A	0.14507	0.144097	0.149254	-1.03151	0.0915366	1.26415e-25	422
MAGEC3	non_PAR	Inh	eXCI	X	141402732	rs5907910	G	A	0.566807	0.564236	0.577778	0.38549	0.071939	1.45154e-07	423
MAGEC3	non_PAR	Inh	eXCI	X	141403284	rs5907911	A	G	0.147679	0.145833	0.155556	-1.06458	0.0886367	2.01419e-28	423
MAGEC3	non_PAR	Inh	eXCI	X	141404013	rs5907912	C	T	0.144866	0.142361	0.155556	-1.06283	0.089187	4.58564e-28	423
MAGEC3	non_PAR	Inh	eXCI	X	141404144	rs139688298	C	CT	0.143662	0.142361	0.149254	-1.06342	0.0905377	2.08689e-27	422
MAGEC3	non_PAR	Inh	eXCI	X	141404998	rs4824870	A	G	0.431786	0.434028	0.422222	-0.388331	0.0720887	1.25453e-07	423
MAGEC3	non_PAR	Inh	eXCI	X	141406100	rs141829120	G	A	0.845288	0.845486	0.844444	1.0151	0.0879714	1.22349e-26	423
MAGEC3	non_PAR	Inh	eXCI	X	141406520	rs5907913	T	C	0.147887	0.147569	0.149254	-1.04704	0.089458	2.98882e-27	422
MAGEC3	non_PAR	Inh	eXCI	X	141410544	rs144503594	C	T	0.143662	0.142361	0.149254	-1.05478	0.0896921	1.84204e-27	422
MAGEC3	non_PAR	Inh	eXCI	X	141410579	chrX:141410579:A:ATGG	A	ATGG	0.434844	0.440972	0.407692	-0.391592	0.0727149	1.27347e-07	418
MAGEC3	non_PAR	Inh	eXCI	X	141411857	rs4825010	G	T	0.559944	0.557292	0.571429	0.377297	0.0712901	2.04221e-07	421
MAGEC3	non_PAR	Inh	eXCI	X	141414925	rs5907919	T	C	0.595205	0.590278	0.616541	0.429722	0.0713684	4.07662e-09	421
MAGEC3	non_PAR	Inh	eXCI	X	141415405	rs5907151	A	G	0.14507	0.142361	0.156716	-1.04988	0.0907497	9.64273e-27	422
MAGEC3	non_PAR	Inh	eXCI	X	141419129	rs148971181	A	G	0.147679	0.144097	0.162963	-1.0545	0.0887628	6.3314e-28	423
MAGEC3	non_PAR	Inh	eXCI	X	141428337	rs5907152	A	G	0.14507	0.142361	0.156716	-1.06067	0.0906375	3.03948e-27	422
MAGEC3	non_PAR	Inh	eXCI	X	141432498	rs184435206	C	T	0.146273	0.142361	0.162963	-1.09396	0.0892174	2.19634e-29	423
MAGEC3	non_PAR	Inh	eXCI	X	141432607	rs5954307	T	G	0.615819	0.609375	0.643939	0.474251	0.0717352	1.29434e-10	420
MAGEC3	non_PAR	Inh	eXCI	X	141432608	rs5954308	G	C	0.615819	0.609375	0.643939	0.474251	0.0717352	1.29434e-10	420
MAGEC3	non_PAR	Inh	eXCI	X	141434246	rs5907927	A	G	0.146685	0.145833	0.150376	-1.07142	0.0898802	4.64622e-28	421
MAGEC3	non_PAR	Inh	eXCI	X	141434867	rs5907928	A	C	0.22567	0.220486	0.24812	-0.664288	0.0795916	1.31462e-15	421
MAGEC3	non_PAR	Inh	eXCI	X	141440176	chrX:141440176:A:*	A	*	0.196884	0.176573	0.283582	-0.54653	0.0853668	4.5222e-10	420
MAGEC3	non_PAR	Inh	eXCI	X	141441663	rs5907935	G	C	0.216596	0.213542	0.22963	-0.712079	0.0805448	3.50913e-17	423
MAGEC3	non_PAR	Inh	eXCI	X	141442852	rs73635176	A	G	0.150492	0.145833	0.17037	-1.07649	0.0887311	6.91512e-29	423
MAGEC3	non_PAR	Inh	eXCI	X	141442988	rs5954311	A	G	0.50211	0.506944	0.481481	0.3662	0.0722031	6.15234e-07	423
MAGEC3	non_PAR	Inh	eXCI	X	141447023	rs5907937	A	T	0.147887	0.144097	0.164179	-1.10334	0.0901542	2.76949e-29	422
MAGEC3	non_PAR	Inh	eXCI	X	141447842	rs5954316	A	G	0.150492	0.145833	0.17037	-1.07649	0.0887311	6.91512e-29	423
MAGEC3	non_PAR	Inh	eXCI	X	141448774	rs59853384	TC	T	0.580508	0.583333	0.568182	-0.406762	0.0732538	5.28993e-08	420
MAGEC3	non_PAR	Inh	eXCI	X	141449010	rs5907155	C	G	0.419128	0.416667	0.42963	0.404357	0.0726584	4.93015e-08	423
MAGEC3	non_PAR	Inh	eXCI	X	141449093	rs6636329	T	C	0.419128	0.416667	0.42963	0.404357	0.0726584	4.93015e-08	423
MAGEC3	non_PAR	Inh	eXCI	X	141449780	rs5907938	G	C	0.418079	0.413194	0.439394	0.399297	0.0727926	7.54328e-08	420
MAGEC3	non_PAR	Inh	eXCI	X	141450546	rs5907940	C	A	0.149296	0.144097	0.171642	-1.08219	0.0904371	3.04509e-28	422
MAGEC3	non_PAR	Inh	eXCI	X	141451184	rs60495608	G	C	0.149296	0.145833	0.164179	-1.05928	0.0890211	5.47016e-28	422
MAGEC3	non_PAR	Inh	eXCI	X	141456092	rs5954322	A	T	0.419718	0.416667	0.432836	0.40036	0.0724048	5.96499e-08	422
MAGEC3	non_PAR	Inh	eXCI	X	141456194	rs147413836	G	A	0.146893	0.145833	0.151515	-1.06247	0.0896447	8.6457e-28	420
MAGEC3	non_PAR	Inh	eXCI	X	141456287	rs12559291	A	C	0.421127	0.418403	0.432836	0.400209	0.0730833	7.89805e-08	422
MAGEC3	non_PAR	Inh	eXCI	X	141457577	rs4825013	A	T	0.35543	0.352431	0.368421	0.365018	0.073734	1.11409e-06	421
MAGEC3	non_PAR	Inh	eXCI	X	141460206	rs145219777	C	T	0.131171	0.128472	0.142857	-1.01828	0.0970456	8.52119e-23	421
MAGEC3	non_PAR	Inh	eXCI	X	141461709	rs4824874	G	C	0.142053	0.137153	0.162963	-1.07913	0.0899217	2.19735e-28	423
MAGEC3	non_PAR	Inh	eXCI	X	141462580	rs5907950	G	A	0.133803	0.128472	0.156716	-1.13221	0.0901877	1.67186e-30	422
MAGEC3	non_PAR	Inh	eXCI	X	141463161	rs4824875	G	A	0.183099	0.182292	0.186567	-0.846482	0.0883054	1.20837e-19	422
MAGEC3	non_PAR	Inh	eXCI	X	141463474	rs6528869	C	T	0.21097	0.213542	0.2	-0.711547	0.0838885	4.87641e-16	423
MAGEC3	non_PAR	Inh	eXCI	X	141464809	rs5907157	C	A	0.207042	0.210069	0.19403	-0.678186	0.0851164	1.87975e-14	422
MAGEC3	non_PAR	Inh	eXCI	X	141466498	rs111913219	G	A	0.153305	0.151042	0.162963	-0.941908	0.087619	9.83785e-24	423
MAGEC3	non_PAR	Inh	eXCI	X	141471671	rs5907955	T	C	0.135402	0.131944	0.150376	-1.09821	0.0909498	1.20088e-28	421
MAGEC3	non_PAR	Inh	eXCI	X	141471727	rs5907158	G	T	0.137834	0.131944	0.162963	-1.10251	0.0904461	4.15719e-29	423
MAGEC3	non_PAR	Inh	eXCI	X	141473137	rs1556355229	A	C	0.225989	0.230903	0.204545	-0.601973	0.0829221	2.21004e-12	420
MAGEC3	non_PAR	Inh	eXCI	X	141473630	rs148911161	C	T	0.140625	0.138889	0.148438	-0.92416	0.0891204	2.51131e-22	416
MORF4L2	non_PAR	Inh	eXCI	X	103430297	rs6523727	G	A	0.717514	0.723958	0.689394	0.246737	0.04986	1.12536e-06	420
MORF4L2	non_PAR	Inh	eXCI	X	103430448	rs6616469	G	C	0.717913	0.723958	0.691729	0.247175	0.0500549	1.18266e-06	421
MORF4L2	non_PAR	Inh	eXCI	X	103431286	chrX:103431286:T:TG	T	TG	0.715092	0.720486	0.691729	0.238761	0.0504923	3.18743e-06	421
MORF4L2	non_PAR	Inh	eXCI	X	103431652	rs55905304	G	GTCAGCTAGGTT	0.703863	0.711806	0.666667	0.23993	0.0507436	3.22151e-06	411
MORF4L2	non_PAR	Inh	eXCI	X	103432669	rs4520343	A	G	0.718706	0.723958	0.696296	0.246256	0.0500022	1.25759e-06	423
MORF4L2	non_PAR	Inh	eXCI	X	103433805	rs61621834	C	T	0.716901	0.722222	0.69403	0.238427	0.0497863	2.40171e-06	422
MORF4L2	non_PAR	Inh	eXCI	X	103435360	rs5987522	A	G	0.719718	0.723958	0.701493	0.249188	0.0500955	9.9195e-07	422
MORF4L2	non_PAR	Inh	eXCI	X	103437366	rs4907813	C	T	0.715893	0.722222	0.688889	0.242527	0.0496953	1.55722e-06	423
MORF4L2	non_PAR	Inh	eXCI	X	103437831	rs5987523	T	A	0.715893	0.722222	0.688889	0.242527	0.0496953	1.55722e-06	423
MORF4L2	non_PAR	Inh	eXCI	X	103440046	rs4907831	A	G	0.722535	0.727431	0.701493	0.256094	0.0509248	7.60396e-07	422
MORF4L2	non_PAR	Inh	eXCI	X	103441503	rs4907814	G	C	0.71831	0.723958	0.69403	0.247504	0.0500239	1.12779e-06	422
MORF4L2	non_PAR	Inh	eXCI	X	103442546	rs5987524	G	T	0.716502	0.722222	0.691729	0.248112	0.049751	9.33147e-07	421
MORF4L2	non_PAR	Inh	eXCI	X	103443571	rs5987525	T	C	0.719718	0.725694	0.69403	0.251414	0.0505947	1.0166e-06	422
MORF4L2	non_PAR	Inh	eXCI	X	103447286	rs3886361	G	A	0.716901	0.723958	0.686567	0.247591	0.0497149	9.63674e-07	422
MORF4L2	non_PAR	Inh	eXCI	X	103449648	rs5987526	A	G	0.718927	0.725694	0.689394	0.251764	0.0504692	9.27769e-07	420
MORF4L2	non_PAR	Inh	eXCI	X	103450887	rs1546994	T	G	0.720113	0.725694	0.696296	0.260389	0.0505393	4.13038e-07	423
MORF4L2	non_PAR	Inh	eXCI	X	103452854	rs76360131	TG	T	0.717514	0.723958	0.689394	0.254409	0.0496854	4.85523e-07	420
MORF4L2	non_PAR	Inh	eXCI	X	103454660	rs11092442	G	C	0.71266	0.71875	0.685039	0.25953	0.049965	3.38034e-07	415
MORF4L2	non_PAR	Inh	eXCI	X	103454661	rs6621675	C	A	0.71266	0.71875	0.685039	0.25953	0.049965	3.38034e-07	415
MORF4L2	non_PAR	Inh	eXCI	X	103455508	rs222792	G	C	0.721519	0.727431	0.696296	0.258114	0.0504822	5.02019e-07	423
MORF4L2	non_PAR	Inh	eXCI	X	103458419	rs222802	G	C	0.721127	0.727431	0.69403	0.259132	0.0506068	4.84172e-07	422
MORF4L2	non_PAR	Inh	eXCI	X	103459341	rs222801	C	G	0.720733	0.727431	0.691729	0.257399	0.0504794	5.38964e-07	421
MORF4L2	non_PAR	Inh	eXCI	X	103459708	rs407214	T	C	0.720733	0.725694	0.699248	0.260339	0.0506206	4.33571e-07	421
MORF4L2	non_PAR	Inh	eXCI	X	103460338	rs222800	T	C	0.720339	0.723958	0.704545	0.24229	0.0499399	1.78999e-06	420
MORF4L2	non_PAR	Inh	eXCI	X	103460933	rs6616471	C	T	0.7173	0.723958	0.688889	0.248272	0.0496548	8.74641e-07	423
MORF4L2	non_PAR	Inh	eXCI	X	103463795	rs4907832	T	G	0.721519	0.727431	0.696296	0.258114	0.0504822	5.02019e-07	423
MORF4L2	non_PAR	Inh	eXCI	X	103464517	rs5987530	G	C	0.721127	0.727431	0.69403	0.256047	0.05036	5.79029e-07	422
MORF4L2	non_PAR	Inh	eXCI	X	103466033	rs4140428	G	T	0.71831	0.723958	0.69403	0.244138	0.0497525	1.37145e-06	422
MORF4L2	non_PAR	Inh	eXCI	X	103474077	rs222796	C	T	0.715893	0.722222	0.688889	0.262111	0.0495268	2.03803e-07	423
MORF4L2	non_PAR	Inh	eXCI	X	103474263	rs222794	G	A	0.715893	0.722222	0.688889	0.262111	0.0495268	2.03803e-07	423
MORF4L2	non_PAR	Inh	eXCI	X	103474920	rs761877	G	A	0.716102	0.722222	0.689394	0.263728	0.0496511	1.85417e-07	420
MORF4L2	non_PAR	Inh	eXCI	X	103480602	rs57501334	TCAGTTTATACGCTATAGGGAGCACAAACAAC	T	0.696581	0.701389	0.674603	0.261737	0.0503977	3.39836e-07	414
MORF4L2	non_PAR	Inh	eXCI	X	103480988	rs5987533	C	A	0.713277	0.720486	0.681818	0.263955	0.0492313	1.43542e-07	420
MORF4L2	non_PAR	Inh	eXCI	X	103482099	rs1180893	C	T	0.280677	0.277778	0.293233	-0.268732	0.0500401	1.36997e-07	421
MORF4L2	non_PAR	Inh	eXCI	X	103491481	rs1180889	C	T	0.281294	0.276042	0.303704	-0.274009	0.0499436	7.47154e-08	423
MORF4L2	non_PAR	Inh	eXCI	X	103495961	rs1180894	G	A	0.281294	0.276042	0.303704	-0.274009	0.0499436	7.47154e-08	423
MORF4L2	non_PAR	Inh	eXCI	X	103500623	rs1180895	T	A	0.278873	0.276042	0.291045	-0.271468	0.0502409	1.15359e-07	422
MORF4L2	non_PAR	Inh	eXCI	X	103506318	rs1180896	C	T	0.284908	0.28125	0.300752	-0.272552	0.0497071	7.62132e-08	421
MORF4L2	non_PAR	Inh	eXCI	X	103515473	rs1180888	G	C	0.319269	0.317708	0.325926	-0.284374	0.0470105	3.46537e-09	423
MORF4L2	non_PAR	Inh	eXCI	X	103523953	rs67355527	C	T	0.666193	0.666667	0.664062	0.262881	0.0481344	8.60399e-08	416
MORF4L2	non_PAR	Inh	eXCI	X	103523957	rs76412934	C	T	0.665718	0.666667	0.661417	0.262416	0.0481682	9.24507e-08	415
MORF4L2	non_PAR	Inh	eXCI	X	103523958	rs145164885	C	A	0.665718	0.666667	0.661417	0.262416	0.0481682	9.24507e-08	415
MORF4L2	non_PAR	Inh	eXCI	X	103523959	rs142160605	A	G	0.665718	0.666667	0.661417	0.262416	0.0481682	9.24507e-08	415
MORF4L2	non_PAR	Inh	eXCI	X	103523967	rs149281021	G	T	0.663818	0.664931	0.65873	0.263016	0.0479333	7.54467e-08	414
MORF4L2	non_PAR	Inh	eXCI	X	103523969	rs144437972	G	A	0.663818	0.664931	0.65873	0.263016	0.0479333	7.54467e-08	414
MORF4L2	non_PAR	Inh	eXCI	X	103523972	rs113887886	C	T	0.665242	0.666667	0.65873	0.262607	0.047814	7.34463e-08	414
MORF4L2	non_PAR	Inh	eXCI	X	103527177	rs58910534	A	ATCTC	0.686525	0.6875	0.682171	0.252236	0.0475868	1.96984e-07	417
MORF4L2	non_PAR	Inh	eXCI	X	103533049	rs4489484	C	T	0.669972	0.675347	0.646154	0.282787	0.0467879	3.60662e-09	418
MORF4L2	non_PAR	Inh	eXCI	X	103536004	rs5987540	A	G	0.672293	0.675347	0.659259	0.280953	0.046586	3.84415e-09	423
MORF4L2	non_PAR	Inh	eXCI	X	103538405	rs761314	T	C	0.694366	0.694444	0.69403	0.261342	0.0472825	6.03545e-08	422
MORF4L2	non_PAR	Inh	eXCI	X	103554155	rs5945789	T	C	0.347518	0.347222	0.348837	-0.25473	0.0452778	3.6023e-08	417
MORF4L2	non_PAR	Inh	eXCI	X	103554156	rs5945693	G	A	0.346099	0.345486	0.348837	-0.25519	0.0452353	3.31681e-08	417
MORF4L2	non_PAR	Inh	eXCI	X	103554198	rs5945694	T	G	0.30226	0.300347	0.310606	-0.246113	0.048379	5.72242e-07	420
MORF4L2	non_PAR	Inh	eXCI	X	103555229	rs73520390	C	T	0.348442	0.342014	0.376923	-0.306983	0.0449343	3.36589e-11	418
MORF4L2	non_PAR	Inh	eXCI	X	103561185	rs5945791	C	T	0.353607	0.345486	0.389313	-0.302696	0.0446882	4.81172e-11	419
MORF4L2	non_PAR	Inh	eXCI	X	103562530	rs5945792	T	C	0.353107	0.345486	0.386364	-0.300284	0.0444908	5.56545e-11	420
MORF4L2	non_PAR	Inh	eXCI	X	103572345	rs12012342	T	C	0.351199	0.34375	0.383459	-0.302346	0.0442549	3.32966e-11	421
MORF4L2	non_PAR	Inh	eXCI	X	103587113	rs11010	T	C	0.349788	0.342014	0.383459	-0.296525	0.0444673	9.11171e-11	421
MORF4L2	non_PAR	Inh	eXCI	X	103587818	rs58036910	C	CTTG	0.349364	0.345486	0.366412	-0.306231	0.0439949	1.49968e-11	419
MORF4L2	non_PAR	Inh	eXCI	X	103593635	rs221934	T	C	0.352113	0.345486	0.380597	-0.305308	0.0443253	2.34153e-11	422
MORF4L2	non_PAR	Inh	eXCI	X	103600287	rs221937	G	T	0.353521	0.347222	0.380597	-0.297521	0.0441589	5.94703e-11	422
MORF4L2	non_PAR	Inh	eXCI	X	103600300	rs62591351	G	A	0.353521	0.347222	0.380597	-0.29675	0.0444682	8.81455e-11	422
MORF4L2	non_PAR	Inh	eXCI	X	103603437	rs5945798	A	T	0.353521	0.345486	0.38806	-0.301529	0.0442306	3.6358e-11	422
MORF4L2	non_PAR	Inh	eXCI	X	103612325	rs221942	A	G	0.352113	0.345486	0.380597	-0.301533	0.0439707	2.82879e-11	422
MORF4L2	non_PAR	Inh	eXCI	X	103614022	rs2201326	T	C	0.353024	0.345486	0.385185	-0.30243	0.0442676	3.30902e-11	423
MORF4L2	non_PAR	Inh	eXCI	X	103616254	rs147937075	CT	C	0.349788	0.34375	0.37594	-0.307042	0.0447358	2.73653e-11	421
MORF4L2	non_PAR	Inh	eXCI	X	103618266	rs6523743	C	A	0.64507	0.652778	0.61194	0.301615	0.0444812	4.55722e-11	422
MORF4L2	non_PAR	Inh	eXCI	X	103626526	rs2057099	A	G	0.646976	0.654514	0.614815	0.30243	0.0442676	3.30902e-11	423
MORF4L2	non_PAR	Inh	eXCI	X	103626826	rs2057100	A	G	0.648383	0.65625	0.614815	0.295393	0.0447036	1.309e-10	423
MORF4L2	non_PAR	Inh	eXCI	X	103628449	rs6621713	A	G	0.646479	0.654514	0.61194	0.302048	0.0443188	3.6779e-11	422
MORF4L2	non_PAR	Inh	eXCI	X	103634942	rs6523745	C	G	0.649296	0.657986	0.61194	0.304635	0.0443116	2.5398e-11	422
MORF4L2	non_PAR	Inh	eXCI	X	103635957	rs4907841	T	A	0.651195	0.659722	0.614815	0.303916	0.0442469	2.63148e-11	423
MORF4L2	non_PAR	Inh	eXCI	X	103638605	rs4907842	A	G	0.647391	0.657986	0.601504	0.307093	0.0441583	1.54846e-11	421
MORF4L2	non_PAR	Inh	eXCI	X	103642914	rs5987554	A	C	0.647391	0.657986	0.601504	0.305945	0.0440187	1.58818e-11	421
MORF4L2	non_PAR	Inh	eXCI	X	103643766	rs5987555	C	T	0.647887	0.657986	0.604478	0.308069	0.0439773	1.1197e-11	422
MORF4L2	non_PAR	Inh	eXCI	X	103646076	rs6418230	A	C	0.646893	0.657986	0.598485	0.30421	0.043878	1.77623e-11	420
MORF4L2	non_PAR	Inh	eXCI	X	103656532	rs2385049	G	T	0.653955	0.664931	0.606061	0.318153	0.044324	3.74542e-12	420
MORF4L2	non_PAR	Inh	eXCI	X	103663301	rs6621718	G	C	0.65493	0.664931	0.61194	0.318584	0.0443999	3.77746e-12	422
MORF4L2	non_PAR	Inh	eXCI	X	103663880	rs5987558	C	G	0.654008	0.664931	0.607407	0.318954	0.0442484	3.04229e-12	423
MORF4L2	non_PAR	Inh	eXCI	X	103664271	rs4907844	C	T	0.65493	0.664931	0.61194	0.316111	0.0444491	5.68198e-12	422
MORF4L2	non_PAR	Inh	eXCI	X	103665430	rs5987473	T	C	0.65493	0.664931	0.61194	0.314405	0.0443988	6.89922e-12	422
MORF4L2	non_PAR	Inh	eXCI	X	103673156	rs6523750	T	C	0.661041	0.666667	0.637037	0.34065	0.0438952	7.77141e-14	423
MORF4L2	non_PAR	Inh	eXCI	X	103673567	rs111877016	T	TGACTA	0.656294	0.663194	0.625954	0.337701	0.0442068	1.80468e-13	419
MORF4L2	non_PAR	Inh	eXCI	X	103681578	rs5945696	A	G	0.657746	0.664931	0.626866	0.330569	0.0440329	4.29635e-13	422
MORF4L2	non_PAR	Inh	eXCI	X	103683247	rs5987562	T	C	0.659155	0.664931	0.634328	0.333225	0.0441778	3.39156e-13	422
MORF4L2	non_PAR	Inh	eXCI	X	103683291	rs5987563	C	T	0.65678	0.664931	0.621212	0.331753	0.0442255	4.51128e-13	420
MORF4L2	non_PAR	Inh	eXCI	X	103683307	rs5987564	G	T	0.65678	0.664931	0.621212	0.331753	0.0442255	4.51128e-13	420
MORF4L2	non_PAR	Inh	eXCI	X	103683890	rs6523751	T	C	0.657264	0.664931	0.62406	0.334981	0.044111	2.4188e-13	421
MORF4L2	non_PAR	Inh	eXCI	X	103686819	rs5987565	A	G	0.657746	0.664931	0.626866	0.331248	0.0440864	4.12098e-13	422
MORF4L2	non_PAR	Inh	eXCI	X	103686938	rs5987566	A	G	0.658228	0.664931	0.62963	0.331889	0.0440542	3.58839e-13	423
MORF4L2	non_PAR	Inh	eXCI	X	103687738	rs2057101	A	G	0.657746	0.664931	0.626866	0.330569	0.0440329	4.29635e-13	422
MORF4L2	non_PAR	Inh	eXCI	X	103691793	rs1543384	C	T	0.658228	0.664931	0.62963	0.331889	0.0440542	3.58839e-13	423
MORF4L2	non_PAR	Inh	eXCI	X	103693082	rs5987474	T	C	0.659634	0.666667	0.62963	0.338089	0.0439322	1.20698e-13	423
MORF4L2	non_PAR	Inh	eXCI	X	103703646	rs1016238	G	A	0.643059	0.649306	0.615385	0.308758	0.0443916	1.55597e-11	418
MORF4L2	non_PAR	Inh	eXCI	X	103710248	rs7064741	T	G	0.630098	0.635417	0.607407	0.301147	0.0437717	2.45188e-11	423
MORF4L2	non_PAR	Inh	eXCI	X	103716956	rs6418231	C	G	0.629577	0.635417	0.604478	0.300988	0.0438164	2.62966e-11	422
MORF4L2	non_PAR	Inh	eXCI	X	103723878	rs5945807	G	C	0.370945	0.368056	0.383459	-0.295812	0.0440286	6.70039e-11	421
MORF4L2	non_PAR	Inh	eXCI	X	103728941	rs5945699	G	A	0.369902	0.364583	0.392593	-0.291132	0.0438553	1.08665e-10	423
NBDY	non_PAR	Inh	eXCI	X	55731848	rs5914431	A	T	0.731364	0.717014	0.792593	0.331983	0.0621616	1.59166e-07	423
NBDY	non_PAR	Inh	eXCI	X	55731975	rs5914432	C	T	0.731364	0.717014	0.792593	0.331983	0.0621616	1.59166e-07	423
NBDY	non_PAR	Inh	eXCI	X	55732729	rs5914433	C	T	0.246132	0.258681	0.192593	-0.324638	0.0646815	7.96966e-07	423
NBDY	non_PAR	Inh	eXCI	X	55736890	rs73505413	C	T	0.246132	0.258681	0.192593	-0.324638	0.0646815	7.96966e-07	423
NBDY	non_PAR	Inh	eXCI	X	55739600	rs5914436	C	T	0.246132	0.258681	0.192593	-0.324638	0.0646815	7.96966e-07	423
NBDY	non_PAR	Inh	eXCI	X	55739864	rs5914437	G	A	0.731364	0.717014	0.792593	0.331983	0.0621616	1.59166e-07	423
NBDY	non_PAR	Inh	eXCI	X	55744408	rs5914438	G	C	0.727786	0.713542	0.789474	0.341841	0.0615096	5.15063e-08	421
NBDY	non_PAR	Inh	eXCI	X	55746221	rs5914440	T	C	0.24507	0.258681	0.186567	-0.323075	0.0649881	1.00626e-06	422
NBDY	non_PAR	Inh	eXCI	X	55747213	rs12558932	G	A	0.729577	0.715278	0.791045	0.333062	0.0620134	1.36471e-07	422
NBDY	non_PAR	Inh	eXCI	X	55747654	rs2375466	G	T	0.717913	0.703125	0.781955	0.326161	0.0613511	1.80792e-07	421
NBDY	non_PAR	Inh	eXCI	X	55748347	rs79389083	A	G	0.730986	0.717014	0.791045	0.332093	0.0622505	1.64248e-07	422
NBDY	non_PAR	Inh	eXCI	X	55748441	rs140298196	G	A	0.246132	0.258681	0.192593	-0.324638	0.0646815	7.96966e-07	423
NBDY	non_PAR	Inh	eXCI	X	55748480	rs137944891	C	T	0.731364	0.717014	0.792593	0.331983	0.0621616	1.59166e-07	423
NBDY	non_PAR	Inh	eXCI	X	55750347	rs4826287	A	G	0.731364	0.717014	0.792593	0.331983	0.0621616	1.59166e-07	423
NBDY	non_PAR	Inh	eXCI	X	55751706	rs1007153	T	C	0.731364	0.717014	0.792593	0.331983	0.0621616	1.59166e-07	423
NBDY	non_PAR	Inh	eXCI	X	55757621	rs4826413	G	A	0.731364	0.717014	0.792593	0.331983	0.0621616	1.59166e-07	423
NBDY	non_PAR	Inh	eXCI	X	55759711	rs17002929	G	A	0.244726	0.256944	0.192593	-0.325045	0.0644656	7.11721e-07	423
NBDY	non_PAR	Inh	eXCI	X	55760006	rs5960481	T	C	0.243662	0.256944	0.186567	-0.319922	0.0651209	1.3345e-06	422
NBDY	non_PAR	Inh	eXCI	X	55761722	rs6611431	C	T	0.729577	0.715278	0.791045	0.333207	0.062291	1.52532e-07	422
NBDY	non_PAR	Inh	eXCI	X	55762348	rs78982328	T	TAAAG	0.728045	0.715278	0.784615	0.327665	0.0616749	1.84812e-07	418
NBDY	non_PAR	Inh	eXCI	X	55764374	rs34415667	AAGG	A	0.726629	0.713542	0.784615	0.333336	0.0626179	1.75114e-07	418
NBDY	non_PAR	Inh	eXCI	X	55764648	rs5960483	C	T	0.729958	0.715278	0.792593	0.329532	0.0622578	2.03053e-07	423
NBDY	non_PAR	Inh	eXCI	X	55769143	rs5960484	C	A	0.244726	0.256944	0.192593	-0.325045	0.0644656	7.11721e-07	423
NBDY	non_PAR	Inh	eXCI	X	55770006	rs145760949	A	G	0.732771	0.71875	0.792593	0.331884	0.0619292	1.44767e-07	423
NBDY	non_PAR	Inh	eXCI	X	55770500	rs78400393	C	T	0.244726	0.256944	0.192593	-0.325045	0.0644656	7.11721e-07	423
NBDY	non_PAR	Inh	eXCI	X	55771084	rs5914444	A	G	0.244726	0.256944	0.192593	-0.325045	0.0644656	7.11721e-07	423
NBDY	non_PAR	Inh	eXCI	X	55771296	rs4459002	A	G	0.733427	0.71875	0.796992	0.334472	0.0619211	1.16563e-07	421
NBDY	non_PAR	Inh	eXCI	X	55771824	rs4826415	G	A	0.732771	0.71875	0.792593	0.331884	0.0619292	1.44767e-07	423
NBDY	non_PAR	Inh	eXCI	X	55772023	rs2094505	T	A	0.244726	0.256944	0.192593	-0.325045	0.0644656	7.11721e-07	423
NBDY	non_PAR	Inh	eXCI	X	55772818	rs58844951	A	G	0.246132	0.258681	0.192593	-0.32322	0.0640072	6.85741e-07	423
NBDY	non_PAR	Inh	eXCI	X	55774762	rs1408980	A	T	0.732771	0.71875	0.792593	0.331884	0.0619292	1.44767e-07	423
NBDY	non_PAR	Inh	eXCI	X	55774865	rs1830921	G	A	0.731638	0.71875	0.787879	0.33528	0.061808	1.03636e-07	420
NBDY	non_PAR	Inh	eXCI	X	55776658	rs5914447	T	G	0.244726	0.256944	0.192593	-0.325045	0.0644656	7.11721e-07	423
NBDY	non_PAR	Inh	eXCI	X	55776757	rs5902547	GT	G	0.732771	0.71875	0.792593	0.331884	0.0619292	1.44767e-07	423
NBDY	non_PAR	Inh	eXCI	X	55779505	rs5960490	G	T	0.732771	0.71875	0.792593	0.331884	0.0619292	1.44767e-07	423
NBDY	non_PAR	Inh	eXCI	X	55782035	rs2182193	A	G	0.244726	0.256944	0.192593	-0.325045	0.0644656	7.11721e-07	423
NBDY	non_PAR	Inh	eXCI	X	55783447	rs5914450	C	T	0.243319	0.255208	0.192593	-0.320238	0.0646618	1.10091e-06	423
NBDY	non_PAR	Inh	eXCI	X	55785168	rs5914452	G	A	0.732771	0.71875	0.792593	0.331884	0.0619292	1.44767e-07	423
NBDY	non_PAR	Inh	eXCI	X	55785186	rs5914453	G	A	0.244726	0.256944	0.192593	-0.325045	0.0644656	7.11721e-07	423
NBDY	non_PAR	Inh	eXCI	X	55786144	rs12559157	A	C	0.24507	0.256944	0.19403	-0.325166	0.0642435	6.48067e-07	422
NBDY	non_PAR	Inh	eXCI	X	55786758	rs5960097	C	T	0.244726	0.256944	0.192593	-0.325045	0.0644656	7.11721e-07	423
NBDY	non_PAR	Inh	eXCI	X	55791807	rs148395412	G	A	0.241525	0.256944	0.174242	-0.318702	0.0647922	1.29867e-06	420
NBDY	non_PAR	Inh	eXCI	X	55792689	rs60685802	C	T	0.246132	0.258681	0.192593	-0.325298	0.0645203	7.13001e-07	423
NBDY	non_PAR	Inh	eXCI	X	55793727	rs12558554	C	T	0.244726	0.256944	0.192593	-0.325045	0.0644656	7.11721e-07	423
NBDY	non_PAR	Inh	eXCI	X	55794044	rs5960098	T	C	0.244726	0.256944	0.192593	-0.325045	0.0644656	7.11721e-07	423
NBDY	non_PAR	Inh	eXCI	X	55794588	rs5914456	C	T	0.243662	0.256944	0.186567	-0.329529	0.0645549	5.23781e-07	422
NBDY	non_PAR	Inh	eXCI	X	55796525	rs5914457	G	A	0.732771	0.71875	0.792593	0.331884	0.0619292	1.44767e-07	423
NBDY	non_PAR	Inh	eXCI	X	55796537	rs5914458	G	C	0.244726	0.256944	0.192593	-0.325045	0.0644656	7.11721e-07	423
NBDY	non_PAR	Inh	eXCI	X	55796759	rs6612367	G	A	0.732771	0.71875	0.792593	0.331884	0.0619292	1.44767e-07	423
NBDY	non_PAR	Inh	eXCI	X	55797183	rs5914460	T	C	0.732394	0.71875	0.791045	0.33128	0.0620089	1.57896e-07	422
NBDY	non_PAR	Inh	eXCI	X	55798268	rs2094093	C	T	0.243662	0.256944	0.186567	-0.314153	0.0644708	1.61544e-06	422
NBDY	non_PAR	Inh	eXCI	X	55799030	rs5914463	A	T	0.243662	0.256944	0.186567	-0.321432	0.0647576	1.04441e-06	422
NBDY	non_PAR	Inh	eXCI	X	55800044	rs5914464	C	G	0.244726	0.256944	0.192593	-0.325045	0.0644656	7.11721e-07	423
NBDY	non_PAR	Inh	eXCI	X	55800895	rs55906220	C	T	0.244726	0.256944	0.192593	-0.325045	0.0644656	7.11721e-07	423
NBDY	non_PAR	Inh	eXCI	X	55801810	rs1325573	G	A	0.732394	0.71875	0.791045	0.332946	0.0617026	1.19828e-07	422
NBDY	non_PAR	Inh	eXCI	X	55803004	rs2375468	G	A	0.244726	0.256944	0.192593	-0.325045	0.0644656	7.11721e-07	423
NBDY	non_PAR	Inh	eXCI	X	55803222	rs6611434	T	C	0.731364	0.717014	0.792593	0.33239	0.0620006	1.43288e-07	423
NBDY	non_PAR	Inh	eXCI	X	55803332	rs6612370	T	C	0.732394	0.71875	0.791045	0.332946	0.0617026	1.19828e-07	422
NBDY	non_PAR	Inh	eXCI	X	55804117	rs5914467	G	A	0.243662	0.256944	0.186567	-0.329529	0.0645549	5.23781e-07	422
NBDY	non_PAR	Inh	eXCI	X	55804428	rs6612371	A	G	0.732017	0.71875	0.789474	0.332055	0.062102	1.54529e-07	421
NBDY	non_PAR	Inh	eXCI	X	55805126	rs1325571	G	A	0.732394	0.71875	0.791045	0.33209	0.0620234	1.48597e-07	422
NBDY	non_PAR	Inh	eXCI	X	55806254	rs4826421	C	T	0.732394	0.71875	0.791045	0.329834	0.0619227	1.71325e-07	422
NBDY	non_PAR	Inh	eXCI	X	55806513	rs148655403	T	G	0.732394	0.71875	0.791045	0.331971	0.062023	1.50055e-07	422
NBDY	non_PAR	Inh	eXCI	X	55806513	rs148655403	T	A	0.244726	0.256944	0.192593	-0.325045	0.0644656	7.11721e-07	423
NBDY	non_PAR	Inh	eXCI	X	55806621	rs143688136	G	A	0.732771	0.71875	0.792593	0.331884	0.0619292	1.44767e-07	423
NBDY	non_PAR	Inh	eXCI	X	55808109	rs4364767	G	C	0.732394	0.71875	0.791045	0.326971	0.0618257	2.0797e-07	422
NBDY	non_PAR	Inh	eXCI	X	55808243	rs11091444	T	A	0.244726	0.256944	0.192593	-0.325045	0.0644656	7.11721e-07	423
NBDY	non_PAR	Inh	eXCI	X	55808343	rs4351528	G	A	0.731364	0.717014	0.792593	0.339695	0.0614088	5.886e-08	423
NBDY	non_PAR	Inh	eXCI	X	55808865	rs6521287	G	C	0.727273	0.715278	0.78125	0.342278	0.0623238	7.33449e-08	416
NBDY	non_PAR	Inh	eXCI	X	55808866	rs6521288	G	T	0.727273	0.715278	0.78125	0.342278	0.0623238	7.33449e-08	416
NBDY	non_PAR	Inh	eXCI	X	55809482	rs5960496	G	A	0.244726	0.256944	0.192593	-0.325045	0.0644656	7.11721e-07	423
NBDY	non_PAR	Inh	eXCI	X	55810191	rs4329403	C	T	0.732771	0.71875	0.792593	0.331884	0.0619292	1.44767e-07	423
NBDY	non_PAR	Inh	eXCI	X	55810581	rs6612377	C	T	0.732771	0.71875	0.792593	0.331884	0.0619292	1.44767e-07	423
NBDY	non_PAR	Inh	eXCI	X	55810736	rs5960498	G	A	0.243319	0.255208	0.192593	-0.323854	0.064949	9.34717e-07	423
NBDY	non_PAR	Inh	eXCI	X	55812669	rs5960500	T	C	0.244726	0.256944	0.192593	-0.325045	0.0644656	7.11721e-07	423
NBDY	non_PAR	Inh	eXCI	X	55813254	rs5914469	T	A	0.243662	0.256944	0.186567	-0.329543	0.0647016	5.54051e-07	422
NBDY	non_PAR	Inh	eXCI	X	55813338	rs7058572	G	A	0.244726	0.256944	0.192593	-0.325045	0.0644656	7.11721e-07	423
NBDY	non_PAR	Inh	eXCI	X	55813340	rs12559319	G	T	0.733803	0.71875	0.798507	0.329672	0.0621008	1.87737e-07	422
NBDY	non_PAR	Inh	eXCI	X	55813435	rs7058709	G	C	0.244726	0.256944	0.192593	-0.325045	0.0644656	7.11721e-07	423
NBDY	non_PAR	Inh	eXCI	X	55814037	rs1590514	G	A	0.243662	0.256944	0.186567	-0.321432	0.0647576	1.04441e-06	422
NBDY	non_PAR	Inh	eXCI	X	55815078	rs942845	C	T	0.732394	0.71875	0.791045	0.334495	0.0617628	1.08131e-07	422
NBDY	non_PAR	Inh	eXCI	X	55815193	rs4142106	T	C	0.244726	0.256944	0.192593	-0.325045	0.0644656	7.11721e-07	423
NBDY	non_PAR	Inh	eXCI	X	55815205	rs4142107	T	C	0.244726	0.256944	0.192593	-0.325045	0.0644656	7.11721e-07	423
NBDY	non_PAR	Inh	eXCI	X	55815230	rs4142108	T	C	0.244726	0.256944	0.192593	-0.325045	0.0644656	7.11721e-07	423
NBDY	non_PAR	Inh	eXCI	X	55815847	rs5960501	G	A	0.244726	0.256944	0.192593	-0.325045	0.0644656	7.11721e-07	423
NBDY	non_PAR	Inh	eXCI	X	55817803	rs9887375	C	A	0.244726	0.256944	0.192593	-0.325045	0.0644656	7.11721e-07	423
NBDY	non_PAR	Inh	eXCI	X	55818180	rs143339929	C	A	0.243662	0.256944	0.186567	-0.328323	0.0644312	5.47394e-07	422
NBDY	non_PAR	Inh	eXCI	X	55819196	rs56214823	C	T	0.244726	0.256944	0.192593	-0.325045	0.0644656	7.11721e-07	423
NBDY	non_PAR	Inh	eXCI	X	55819334	rs5960101	C	T	0.732394	0.71875	0.791045	0.333427	0.0620074	1.32032e-07	422
NBDY	non_PAR	Inh	eXCI	X	55819887	rs1575772	A	T	0.733427	0.71875	0.796992	0.330564	0.0621801	1.80842e-07	421
NBDY	non_PAR	Inh	eXCI	X	55820249	rs5960503	G	A	0.732771	0.71875	0.792593	0.331884	0.0619292	1.44767e-07	423
NBDY	non_PAR	Inh	eXCI	X	55820828	rs5913864	A	C	0.243319	0.256944	0.185185	-0.318209	0.0646787	1.28849e-06	423
NBDY	non_PAR	Inh	eXCI	X	55822244	rs5960505	T	C	0.244726	0.256944	0.192593	-0.325045	0.0644656	7.11721e-07	423
NBDY	non_PAR	Inh	eXCI	X	55823190	rs5914472	T	A	0.242595	0.256944	0.180451	-0.313753	0.063873	1.33974e-06	421
NBDY	non_PAR	Inh	eXCI	X	55823193	rs5914473	C	A	0.242595	0.256944	0.180451	-0.313753	0.063873	1.33974e-06	421
NBDY	non_PAR	Inh	eXCI	X	55824161	rs56214351	T	C	0.243662	0.256944	0.186567	-0.327584	0.0646648	6.34132e-07	422
NBDY	non_PAR	Inh	eXCI	X	55825086	rs5914475	T	A	0.243662	0.256944	0.186567	-0.320478	0.0645813	1.05061e-06	422
NBDY	non_PAR	Inh	eXCI	X	55825380	rs6612382	A	T	0.732771	0.71875	0.792593	0.331884	0.0619292	1.44767e-07	423
NBDY	non_PAR	Inh	eXCI	X	55826134	rs5913866	T	C	0.244726	0.256944	0.192593	-0.325045	0.0644656	7.11721e-07	423
NBDY	non_PAR	Inh	eXCI	X	55826263	rs5914476	G	T	0.732771	0.71875	0.792593	0.331884	0.0619292	1.44767e-07	423
NBDY	non_PAR	Inh	eXCI	X	55826594	rs11268421	GTGAGATATCTA	G	0.244006	0.258681	0.180451	-0.325897	0.0649987	8.18917e-07	421
NBDY	non_PAR	Inh	eXCI	X	55826633	rs6612384	T	C	0.732771	0.71875	0.792593	0.331884	0.0619292	1.44767e-07	423
NBDY	non_PAR	Inh	eXCI	X	55826888	rs6612385	G	A	0.72843	0.715278	0.78626	0.33109	0.0617011	1.40462e-07	419
NBDY	non_PAR	Inh	eXCI	X	55826889	rs6612386	A	G	0.72843	0.715278	0.78626	0.33109	0.0617011	1.40462e-07	419
NBDY	non_PAR	Inh	eXCI	X	55827437	rs2104430	C	A	0.244726	0.256944	0.192593	-0.325045	0.0644656	7.11721e-07	423
NBDY	non_PAR	Inh	eXCI	X	55827570	rs2094088	C	T	0.731364	0.717014	0.792593	0.332196	0.0620067	1.46016e-07	423
NBDY	non_PAR	Inh	eXCI	X	55828637	rs2094089	T	A	0.732017	0.71875	0.789474	0.332227	0.0620414	1.4831e-07	421
NBDY	non_PAR	Inh	eXCI	X	55830936	rs5960510	T	C	0.244726	0.256944	0.192593	-0.325045	0.0644656	7.11721e-07	423
NBDY	non_PAR	Inh	eXCI	X	55832020	rs75535160	C	T	0.733803	0.71875	0.798507	0.329672	0.0621008	1.87737e-07	422
NBDY	non_PAR	Inh	eXCI	X	55832356	rs143156949	T	C	0.244726	0.256944	0.192593	-0.325045	0.0644656	7.11721e-07	423
NBDY	non_PAR	Inh	eXCI	X	55832504	rs147050029	G	C	0.244726	0.256944	0.192593	-0.325045	0.0644656	7.11721e-07	423
NBDY	non_PAR	Inh	eXCI	X	55834981	rs17002941	G	T	0.243319	0.255208	0.192593	-0.323525	0.0650545	9.96346e-07	423
NBDY	non_PAR	Inh	eXCI	X	55835533	rs5914480	G	A	0.732394	0.71875	0.791045	0.332746	0.0618908	1.32636e-07	422
NBDY	non_PAR	Inh	eXCI	X	55836000	rs138677352	CA	C	0.731638	0.71875	0.787879	0.330826	0.06217	1.76457e-07	420
NBDY	non_PAR	Inh	eXCI	X	55836454	rs4826427	T	A	0.731364	0.717014	0.792593	0.327843	0.0621484	2.22398e-07	423
NBDY	non_PAR	Inh	eXCI	X	55836985	rs4826428	A	T	0.731638	0.71875	0.787879	0.33713	0.0618333	8.9716e-08	420
NBDY	non_PAR	Inh	eXCI	X	55838431	rs6611437	T	C	0.732017	0.71875	0.789474	0.333471	0.0615659	1.07902e-07	421
NBDY	non_PAR	Inh	eXCI	X	55839151	rs2182188	C	T	0.243319	0.255208	0.192593	-0.323525	0.0650545	9.96346e-07	423
NBDY	non_PAR	Inh	eXCI	X	55839609	rs2182189	G	A	0.244726	0.256944	0.192593	-0.325045	0.0644656	7.11721e-07	423
NBDY	non_PAR	Inh	eXCI	X	55840155	rs5914483	C	T	0.244726	0.256944	0.192593	-0.325045	0.0644656	7.11721e-07	423
NBDY	non_PAR	Inh	eXCI	X	55842368	rs140826147	G	GCTGC	0.243662	0.256944	0.186567	-0.320478	0.0645813	1.05061e-06	422
NBDY	non_PAR	Inh	eXCI	X	55843555	rs5914486	C	A	0.732771	0.71875	0.792593	0.331884	0.0619292	1.44767e-07	423
NBDY	non_PAR	Inh	eXCI	X	55843882	rs5914487	G	A	0.732394	0.71875	0.791045	0.332005	0.0620125	1.48926e-07	422
NBDY	non_PAR	Inh	eXCI	X	55844435	rs60501146	C	A	0.732394	0.71875	0.791045	0.332298	0.0620445	1.47438e-07	422
NBDY	non_PAR	Inh	eXCI	X	55844903	rs11752718	C	T	0.731259	0.71875	0.78626	0.33343	0.0622021	1.44557e-07	419
NBDY	non_PAR	Inh	eXCI	X	55845568	rs138602924	G	A	0.244726	0.256944	0.192593	-0.325045	0.0644656	7.11721e-07	423
NBDY	non_PAR	Inh	eXCI	X	55845773	rs146980520	T	C	0.244726	0.256944	0.192593	-0.325045	0.0644656	7.11721e-07	423
NBDY	non_PAR	Inh	eXCI	X	55845802	rs371675086	C	A	0.244726	0.256944	0.192593	-0.325045	0.0644656	7.11721e-07	423
NBDY	non_PAR	Inh	eXCI	X	55845928	rs139386223	TC	T	0.730986	0.717014	0.791045	0.338482	0.0614026	6.52304e-08	422
NBDY	non_PAR	Inh	eXCI	X	55846028	rs6612391	C	T	0.732771	0.71875	0.792593	0.331884	0.0619292	1.44767e-07	423
NBDY	non_PAR	Inh	eXCI	X	55846130	rs6612392	G	A	0.732771	0.71875	0.792593	0.331884	0.0619292	1.44767e-07	423
NBDY	non_PAR	Inh	eXCI	X	55846225	rs6612393	G	T	0.732017	0.71875	0.789474	0.33401	0.0619742	1.24088e-07	421
NBDY	non_PAR	Inh	eXCI	X	55846495	rs5914488	C	T	0.733427	0.71875	0.796992	0.330839	0.0622881	1.85336e-07	421
NBDY	non_PAR	Inh	eXCI	X	55846568	rs5914489	G	A	0.732394	0.71875	0.791045	0.331783	0.0619463	1.47302e-07	422
NBDY	non_PAR	Inh	eXCI	X	55846939	rs5960517	A	G	0.731259	0.71875	0.78626	0.3363	0.0616749	8.95922e-08	419
NBDY	non_PAR	Inh	eXCI	X	55847126	rs142854823	T	G	0.244726	0.256944	0.192593	-0.325045	0.0644656	7.11721e-07	423
NBDY	non_PAR	Inh	eXCI	X	55847727	rs5960103	G	A	0.732771	0.71875	0.792593	0.331884	0.0619292	1.44767e-07	423
NBDY	non_PAR	Inh	eXCI	X	55848083	rs5960518	A	G	0.244726	0.256944	0.192593	-0.325045	0.0644656	7.11721e-07	423
NBDY	non_PAR	Inh	eXCI	X	55848243	rs7062818	G	A	0.732017	0.71875	0.789474	0.329976	0.0619935	1.74928e-07	421
NBDY	non_PAR	Inh	eXCI	X	55848449	rs6612394	A	T	0.732394	0.71875	0.791045	0.332746	0.0618908	1.32636e-07	422
NBDY	non_PAR	Inh	eXCI	X	55848623	rs12011505	T	C	0.24507	0.256944	0.19403	-0.326372	0.0644265	6.34352e-07	422
NBDY	non_PAR	Inh	eXCI	X	55849705	rs5960519	C	G	0.733427	0.71875	0.796992	0.329942	0.0621929	1.91395e-07	421
NBDY	non_PAR	Inh	eXCI	X	55850426	rs6611439	C	A	0.745429	0.732639	0.8	0.326071	0.0635464	4.58522e-07	423
NBDY	non_PAR	Inh	eXCI	X	55851140	rs5914492	G	T	0.732394	0.71875	0.791045	0.332002	0.0620184	1.49362e-07	422
NBDY	non_PAR	Inh	eXCI	X	55851471	rs5914494	G	A	0.732017	0.71875	0.789474	0.332234	0.0620694	1.50076e-07	421
NBDY	non_PAR	Inh	eXCI	X	55853155	rs5914495	C	G	0.243662	0.256944	0.186567	-0.310245	0.0640854	1.87793e-06	422
NBDY	non_PAR	Inh	eXCI	X	55853771	rs5913871	C	T	0.244006	0.256944	0.18797	-0.323483	0.0645902	8.4186e-07	421
NBDY	non_PAR	Inh	eXCI	X	55854231	rs5914496	C	T	0.244726	0.256944	0.192593	-0.325045	0.0644656	7.11721e-07	423
NBDY	non_PAR	Inh	eXCI	X	55854840	rs5960521	T	C	0.732394	0.71875	0.791045	0.334495	0.0617628	1.08131e-07	422
NBDY	non_PAR	Inh	eXCI	X	55854918	rs5960522	G	A	0.732394	0.71875	0.791045	0.334495	0.0617628	1.08131e-07	422
NBDY	non_PAR	Inh	eXCI	X	55854953	rs6611442	T	C	0.732017	0.71875	0.789474	0.335582	0.0615308	8.88219e-08	421
NBDY	non_PAR	Inh	eXCI	X	55855837	rs12395496	T	G	0.732771	0.71875	0.792593	0.331884	0.0619292	1.44767e-07	423
NBDY	non_PAR	Inh	eXCI	X	55856144	rs5960107	C	T	0.732771	0.71875	0.792593	0.331884	0.0619292	1.44767e-07	423
NBDY	non_PAR	Inh	eXCI	X	55857237	rs11091457	C	T	0.733803	0.720486	0.791045	0.327184	0.0621412	2.34272e-07	422
NBDY	non_PAR	Inh	eXCI	X	55857471	rs11091458	T	C	0.732394	0.71875	0.791045	0.331844	0.0620222	1.51579e-07	422
NBDY	non_PAR	Inh	eXCI	X	55858100	rs1830923	A	G	0.732017	0.71875	0.789474	0.332388	0.062088	1.49393e-07	421
NBDY	non_PAR	Inh	eXCI	X	55858179	rs1830922	C	T	0.244726	0.256944	0.192593	-0.325045	0.0644656	7.11721e-07	423
NBDY	non_PAR	Inh	eXCI	X	55861400	rs35034761	TTG	T	0.731638	0.717014	0.795455	0.326015	0.0623265	2.79537e-07	420
NBDY	non_PAR	Inh	eXCI	X	55866177	rs11091459	T	C	0.733803	0.71875	0.798507	0.328866	0.0622455	2.13585e-07	422
NBDY	non_PAR	Inh	eXCI	X	55867558	rs6612400	A	G	0.733803	0.71875	0.798507	0.328906	0.0622366	2.12051e-07	422
NBDY	non_PAR	Inh	eXCI	X	55867932	rs1536163	T	C	0.732771	0.717014	0.8	0.318645	0.0617965	4.04576e-07	423
NBDY	non_PAR	Inh	eXCI	X	55868050	rs1536162	C	G	0.734177	0.71875	0.8	0.3287	0.0621532	2.07754e-07	423
NBDY	non_PAR	Inh	eXCI	X	55868391	rs2147930	C	T	0.732771	0.71875	0.792593	0.331884	0.0619292	1.44767e-07	423
NBDY	non_PAR	Inh	eXCI	X	55868619	rs2147931	G	A	0.732771	0.71875	0.792593	0.331884	0.0619292	1.44767e-07	423
NBDY	non_PAR	Inh	eXCI	X	55869819	rs5913875	A	G	0.733427	0.71875	0.796992	0.32926	0.0623278	2.1457e-07	421
NBDY	non_PAR	Inh	eXCI	X	55871432	rs2147932	A	G	0.732771	0.71875	0.792593	0.331884	0.0619292	1.44767e-07	423
NBDY	non_PAR	Inh	eXCI	X	55872241	rs4826432	T	G	0.733803	0.71875	0.798507	0.330544	0.062198	1.82331e-07	422
NBDY	non_PAR	Inh	eXCI	X	55872313	rs4826433	T	C	0.732771	0.717014	0.8	0.320804	0.0618161	3.425e-07	423
NBDY	non_PAR	Inh	eXCI	X	55873173	rs6611444	T	C	0.733803	0.71875	0.798507	0.331321	0.0622089	1.71858e-07	422
NBDY	non_PAR	Inh	eXCI	X	55874245	rs5914502	G	T	0.732771	0.71875	0.792593	0.331884	0.0619292	1.44767e-07	423
NBDY	non_PAR	Inh	eXCI	X	55874401	rs6612402	A	G	0.733803	0.71875	0.798507	0.329618	0.0619279	1.74807e-07	422
NBDY	non_PAR	Inh	eXCI	X	55875777	rs6612403	G	C	0.734838	0.71875	0.804511	0.326537	0.0624083	2.77064e-07	421
NBDY	non_PAR	Inh	eXCI	X	55875977	rs4826292	C	A	0.732771	0.71875	0.792593	0.331884	0.0619292	1.44767e-07	423
NBDY	non_PAR	Inh	eXCI	X	55877952	rs723895	G	A	0.732394	0.71875	0.791045	0.330376	0.0618709	1.60103e-07	422
NBDY	non_PAR	Inh	eXCI	X	55880886	rs5914505	A	G	0.731638	0.71875	0.787879	0.335069	0.0619796	1.1403e-07	420
NBDY	non_PAR	Inh	eXCI	X	55880914	rs5914506	A	C	0.730226	0.717014	0.787879	0.332338	0.0620725	1.49197e-07	420
NBDY	non_PAR	Inh	eXCI	X	55883329	rs5913876	T	C	0.24507	0.256944	0.19403	-0.323754	0.0643975	7.6572e-07	422
NBDY	non_PAR	Inh	eXCI	X	55883479	rs2209497	G	A	0.733051	0.71875	0.795455	0.327925	0.0620562	2.13103e-07	420
NBDY	non_PAR	Inh	eXCI	X	55884392	rs4826436	T	G	0.732394	0.71875	0.791045	0.330376	0.0618709	1.60103e-07	422
NBDY	non_PAR	Inh	eXCI	X	55884528	rs6612404	G	C	0.732394	0.71875	0.791045	0.330376	0.0618709	1.60103e-07	422
NBDY	non_PAR	Inh	eXCI	X	55885567	rs5914509	C	T	0.727273	0.715278	0.78125	0.323868	0.0619287	2.82475e-07	416
NBDY	non_PAR	Inh	eXCI	X	55885574	rs5914510	C	G	0.727273	0.715278	0.78125	0.323868	0.0619287	2.82475e-07	416
NBDY	non_PAR	Inh	eXCI	X	55886945	rs78805226	A	G	0.724286	0.713542	0.774194	0.332508	0.0620955	1.503e-07	412
NBDY	non_PAR	Inh	eXCI	X	55886946	rs62626431	A	C	0.724286	0.713542	0.774194	0.332508	0.0620955	1.503e-07	412
NBDY	non_PAR	Inh	eXCI	X	55886951	rs75806298	G	T	0.726106	0.715278	0.776	0.335161	0.0619638	1.13498e-07	413
NBDY	non_PAR	Inh	eXCI	X	55887364	rs147217931	T	C	0.732017	0.71875	0.789474	0.329732	0.0619494	1.75049e-07	421
NBDY	non_PAR	Inh	eXCI	X	55887385	rs140652425	G	A	0.732017	0.71875	0.789474	0.330456	0.0619519	1.65067e-07	421
NBDY	non_PAR	Inh	eXCI	X	55887673	rs12383482	C	T	0.732394	0.71875	0.791045	0.330376	0.0618709	1.60103e-07	422
NBDY	non_PAR	Inh	eXCI	X	55888129	rs4826294	A	T	0.732394	0.71875	0.791045	0.330376	0.0618709	1.60103e-07	422
NBDY	non_PAR	Inh	eXCI	X	55888182	rs5914513	C	G	0.24507	0.256944	0.19403	-0.323754	0.0643975	7.6572e-07	422
NBDY	non_PAR	Inh	eXCI	X	55888589	rs5914514	T	C	0.730986	0.717014	0.791045	0.330433	0.0614428	1.31571e-07	422
NBDY	non_PAR	Inh	eXCI	X	55889054	rs5960524	C	T	0.242938	0.256944	0.181818	-0.322236	0.0649327	1.05165e-06	420
NBDY	non_PAR	Inh	eXCI	X	55889398	rs6611447	C	T	0.732017	0.71875	0.789474	0.330038	0.0619412	1.70071e-07	421
NBDY	non_PAR	Inh	eXCI	X	55889410	rs6611448	A	G	0.732017	0.71875	0.789474	0.330038	0.0619412	1.70071e-07	421
NBDY	non_PAR	Inh	eXCI	X	55889703	rs5914515	C	T	0.24507	0.256944	0.19403	-0.323754	0.0643975	7.6572e-07	422
NBDY	non_PAR	Inh	eXCI	X	55889764	rs5913878	A	G	0.732394	0.71875	0.791045	0.330376	0.0618709	1.60103e-07	422
NBDY	non_PAR	Inh	eXCI	X	55890162	rs5914516	T	G	0.24507	0.256944	0.19403	-0.323754	0.0643975	7.6572e-07	422
NBDY	non_PAR	Inh	eXCI	X	55891783	rs55852929	A	T	0.242254	0.253472	0.19403	-0.332004	0.064288	3.89251e-07	422
NBDY	non_PAR	Inh	eXCI	X	55894017	rs2182191	A	G	0.731638	0.71875	0.787879	0.331784	0.0619681	1.49128e-07	420
NBDY	non_PAR	Inh	eXCI	X	55895356	rs6611450	C	G	0.731638	0.71875	0.787879	0.329889	0.061942	1.72473e-07	420
NBDY	non_PAR	Inh	eXCI	X	55896477	rs4582690	A	G	0.75493	0.743056	0.80597	0.323754	0.0643975	7.6572e-07	422
NBDY	non_PAR	Inh	eXCI	X	55896635	rs6612412	G	A	0.754584	0.743056	0.804511	0.325486	0.0644048	6.73845e-07	421
NBDY	non_PAR	Inh	eXCI	X	55897019	rs5960526	A	C	0.75493	0.743056	0.80597	0.323754	0.0643975	7.6572e-07	422
NBDY	non_PAR	Inh	eXCI	X	55898019	rs4452939	C	G	0.733427	0.71875	0.796992	0.328232	0.0621289	2.14161e-07	421
NBDY	non_PAR	Inh	eXCI	X	55898153	rs6612414	G	A	0.733803	0.71875	0.798507	0.32905	0.062087	1.96408e-07	422
NBDY	non_PAR	Inh	eXCI	X	55898392	rs6612415	A	C	0.75493	0.743056	0.80597	0.323754	0.0643975	7.6572e-07	422
NBDY	non_PAR	Inh	eXCI	X	55898604	rs12855278	T	C	0.732394	0.71875	0.791045	0.330376	0.0618709	1.60103e-07	422
NBDY	non_PAR	Inh	eXCI	X	55898843	rs11798694	T	C	0.732394	0.71875	0.791045	0.330376	0.0618709	1.60103e-07	422
NBDY	non_PAR	Inh	eXCI	X	55900001	rs12556791	A	G	0.731259	0.71875	0.78626	0.334004	0.0618813	1.1941e-07	419
NBDY	non_PAR	Inh	eXCI	X	55900646	rs11091468	A	T	0.732017	0.71875	0.789474	0.330484	0.0619551	1.64911e-07	421
NBDY	non_PAR	Inh	eXCI	X	55900973	rs4396020	G	A	0.732394	0.71875	0.791045	0.330376	0.0618709	1.60103e-07	422
NBDY	non_PAR	Inh	eXCI	X	55901719	rs5960529	T	C	0.732394	0.71875	0.791045	0.330376	0.0618709	1.60103e-07	422
NBDY	non_PAR	Inh	eXCI	X	55901896	rs5960530	A	C	0.75493	0.743056	0.80597	0.323754	0.0643975	7.6572e-07	422
NBDY	non_PAR	Inh	eXCI	X	55904335	rs5960112	C	T	0.75493	0.743056	0.80597	0.323754	0.0643975	7.6572e-07	422
NBDY	non_PAR	Inh	eXCI	X	55911703	rs6612417	T	G	0.732771	0.71875	0.792593	0.331884	0.0619292	1.44767e-07	423
NBDY	non_PAR	Inh	eXCI	X	55914567	rs12686874	G	A	0.732394	0.71875	0.791045	0.333427	0.0620074	1.32032e-07	422
NBDY	non_PAR	Inh	eXCI	X	55915797	rs12841325	G	A	0.732771	0.71875	0.792593	0.331884	0.0619292	1.44767e-07	423
NBDY	non_PAR	Inh	eXCI	X	55917491	rs4297185	G	A	0.755274	0.743056	0.807407	0.325045	0.0644656	7.11721e-07	423
NBDY	non_PAR	Inh	eXCI	X	55918575	rs5914518	A	G	0.732017	0.71875	0.789474	0.332321	0.0621137	1.51943e-07	421
NBDY	non_PAR	Inh	eXCI	X	55919659	rs112360541	C	CT	0.754237	0.743056	0.80303	0.323631	0.0645184	8.11017e-07	420
NBDY	non_PAR	Inh	eXCI	X	55920419	rs4826296	C	T	0.732771	0.71875	0.792593	0.331884	0.0619292	1.44767e-07	423
NBDY	non_PAR	Inh	eXCI	X	55920434	rs4826437	G	T	0.732771	0.71875	0.792593	0.331884	0.0619292	1.44767e-07	423
NBDY	non_PAR	Inh	eXCI	X	55920661	rs61036838	C	CAGA	0.751061	0.739583	0.801527	0.32347	0.063944	6.59326e-07	419
NBDY	non_PAR	Inh	eXCI	X	55921590	rs61702901	A	AT	0.756338	0.744792	0.80597	0.3297	0.065045	6.25101e-07	422
NBDY	non_PAR	Inh	eXCI	X	55923826	rs6612421	C	T	0.755274	0.743056	0.807407	0.325045	0.0644656	7.11721e-07	423
NBDY	non_PAR	Inh	eXCI	X	55926799	rs5960532	G	A	0.760563	0.746528	0.820896	0.350275	0.0657687	1.71925e-07	422
NBDY	non_PAR	Inh	eXCI	X	55928651	rs4601476	A	G	0.787623	0.776042	0.837037	0.337312	0.0697422	1.9173e-06	423
NBDY	non_PAR	Inh	eXCI	X	55928718	rs5960535	T	G	0.787623	0.776042	0.837037	0.337312	0.0697422	1.9173e-06	423
NBDY	non_PAR	Inh	eXCI	X	55934444	rs4620424	G	A	0.7609	0.746528	0.822222	0.351159	0.0657222	1.57188e-07	423
NBDY	non_PAR	Inh	eXCI	X	55935292	rs6611453	G	A	0.7609	0.746528	0.822222	0.351159	0.0657222	1.57188e-07	423
NBDY	non_PAR	Inh	eXCI	X	55935392	rs6612425	A	C	0.786217	0.774306	0.837037	0.337676	0.0696306	1.80269e-06	423
NBDY	non_PAR	Inh	eXCI	X	55945256	rs6521325	C	A	0.762307	0.748264	0.822222	0.346603	0.0658028	2.31446e-07	423
NBDY	non_PAR	Inh	eXCI	X	55947678	rs12353672	A	G	0.763047	0.748264	0.827068	0.345247	0.0656737	2.44495e-07	421
NBDY	non_PAR	Inh	eXCI	X	55948998	rs5960122	T	C	0.7609	0.746528	0.822222	0.351159	0.0657222	1.57188e-07	423
NBDY	non_PAR	Inh	eXCI	X	55949847	rs6612427	C	A	0.760563	0.746528	0.820896	0.35125	0.0658144	1.62398e-07	422
NBDY	non_PAR	Inh	eXCI	X	55950642	rs6612428	G	A	0.761972	0.746528	0.828358	0.348677	0.0659531	2.09947e-07	422
NBDY	non_PAR	Inh	eXCI	X	55954774	rs4826438	G	A	0.760563	0.746528	0.820896	0.353054	0.0657683	1.38347e-07	422
NBDY	non_PAR	Inh	eXCI	X	55958217	rs5960123	G	T	0.786217	0.774306	0.837037	0.337676	0.0696306	1.80269e-06	423
NBDY	non_PAR	Inh	eXCI	X	55961070	rs5960544	C	T	0.7609	0.746528	0.822222	0.351159	0.0657222	1.57188e-07	423
NBDY	non_PAR	Inh	eXCI	X	55963725	rs4826439	A	G	0.763713	0.748264	0.82963	0.342185	0.0660695	3.60961e-07	423
NBDY	non_PAR	Inh	eXCI	X	55970218	rs4826441	T	A	0.76338	0.748264	0.828358	0.341545	0.0661753	3.95348e-07	422
NBDY	non_PAR	Inh	eXCI	X	55975293	rs2889124	G	C	0.762307	0.746528	0.82963	0.331557	0.066148	8.23341e-07	423
NBDY	non_PAR	Inh	eXCI	X	55978226	rs11798247	C	G	0.764789	0.75	0.828358	0.344382	0.0658532	2.80543e-07	422
NBDY	non_PAR	Inh	eXCI	X	55978565	rs12559751	C	T	0.76512	0.75	0.82963	0.345014	0.0660711	2.9128e-07	423
NBDY	non_PAR	Inh	eXCI	X	55985378	rs2375583	G	A	0.762307	0.748264	0.822222	0.344905	0.06575	2.58226e-07	423
NBDY	non_PAR	Inh	eXCI	X	55987044	rs5914533	C	T	0.762712	0.748264	0.825758	0.344785	0.0661195	3.03291e-07	420
NBDY	non_PAR	Inh	eXCI	X	55988072	rs5960552	T	A	0.761702	0.748264	0.821705	0.342827	0.0660003	3.37039e-07	417
NBDY	non_PAR	Inh	eXCI	X	55988074	rs5960553	T	G	0.761702	0.748264	0.821705	0.342827	0.0660003	3.37039e-07	417
NBDY	non_PAR	Inh	eXCI	X	55990526	rs5914535	A	T	0.755274	0.741319	0.814815	0.318036	0.0654152	1.70055e-06	423
NBDY	non_PAR	Inh	eXCI	X	55990572	rs2889125	C	T	0.763713	0.748264	0.82963	0.342185	0.0660695	3.60961e-07	423
NBDY	non_PAR	Inh	eXCI	X	55992992	rs5960556	G	A	0.76338	0.748264	0.828358	0.341577	0.0661714	3.93804e-07	422
NBDY	non_PAR	Inh	eXCI	X	55996910	rs5960557	G	A	0.763047	0.748264	0.827068	0.34764	0.0662304	2.54654e-07	421
NBDY	non_PAR	Inh	eXCI	X	55997667	rs2375584	A	T	0.76338	0.748264	0.828358	0.343186	0.0660671	3.34642e-07	422
NBDY	non_PAR	Inh	eXCI	X	56008210	rs4826301	G	C	0.763713	0.748264	0.82963	0.342185	0.0660695	3.60961e-07	423
NBDY	non_PAR	Inh	eXCI	X	56009234	rs5960132	G	T	0.763713	0.748264	0.82963	0.342185	0.0660695	3.60961e-07	423
NBDY	non_PAR	Inh	eXCI	X	56013485	rs5914544	G	A	0.763713	0.748264	0.82963	0.342185	0.0660695	3.60961e-07	423
NBDY	non_PAR	Inh	eXCI	X	56015336	rs6611465	G	A	0.76338	0.748264	0.828358	0.34196	0.0661531	3.79839e-07	422
NBDY	non_PAR	Inh	eXCI	X	56016172	rs6611466	A	C	0.764124	0.748264	0.833333	0.339153	0.0664322	5.23383e-07	420
NBDY	non_PAR	Inh	eXCI	X	56019899	rs6612447	G	A	0.764457	0.748264	0.834586	0.339621	0.0664048	4.99586e-07	421
NBDY	non_PAR	Inh	eXCI	X	56029525	rs6611468	C	T	0.762307	0.746528	0.82963	0.345691	0.06543	2.1329e-07	423
NBDY	non_PAR	Inh	eXCI	X	56031096	rs5960577	T	C	0.762307	0.746528	0.82963	0.345691	0.06543	2.1329e-07	423
NBDY	non_PAR	Inh	eXCI	X	56031583	rs5960136	G	A	0.762307	0.746528	0.82963	0.345691	0.06543	2.1329e-07	423
NBDY	non_PAR	Inh	eXCI	X	56033222	rs2183844	T	A	0.762307	0.746528	0.82963	0.345691	0.06543	2.1329e-07	423
NBDY	non_PAR	Inh	eXCI	X	56037763	rs4320672	T	C	0.762307	0.746528	0.82963	0.345691	0.06543	2.1329e-07	423
NBDY	non_PAR	Inh	eXCI	X	56040154	rs6611469	G	A	0.762307	0.746528	0.82963	0.345691	0.06543	2.1329e-07	423
NBDY	non_PAR	Inh	eXCI	X	56045209	rs2375587	G	C	0.761972	0.746528	0.828358	0.347768	0.0651963	1.64763e-07	422
NBDY	non_PAR	Inh	eXCI	X	56045758	rs5960588	G	A	0.762307	0.746528	0.82963	0.345691	0.06543	2.1329e-07	423
NBDY	non_PAR	Inh	eXCI	X	56046078	rs80327597	G	GT	0.762307	0.746528	0.82963	0.345691	0.06543	2.1329e-07	423
NBDY	non_PAR	Inh	eXCI	X	56051323	rs4826446	G	T	0.758815	0.743056	0.827068	0.336976	0.0656957	4.63895e-07	421
NBDY	non_PAR	Inh	eXCI	X	56052923	rs11797886	C	T	0.762307	0.746528	0.82963	0.345691	0.06543	2.1329e-07	423
NBDY	non_PAR	Inh	eXCI	X	56056541	rs6611473	T	C	0.761299	0.746528	0.825758	0.347279	0.0654416	1.9013e-07	420
NBDY	non_PAR	Inh	eXCI	X	56056746	rs6611474	A	G	0.760563	0.746528	0.820896	0.347972	0.0646907	1.30819e-07	422
NBDY	non_PAR	Inh	eXCI	X	56057055	rs3051631	CTA	C	0.760563	0.744792	0.828358	0.341837	0.0655839	3.06161e-07	422
NBDY	non_PAR	Inh	eXCI	X	56057598	rs2095028	T	C	0.762307	0.746528	0.82963	0.345691	0.06543	2.1329e-07	423
NBDY	non_PAR	Inh	eXCI	X	56059738	rs5960142	G	T	0.76338	0.746528	0.835821	0.343209	0.0656568	2.8372e-07	422
NBDY	non_PAR	Inh	eXCI	X	56060332	rs5960597	A	G	0.760563	0.744792	0.828358	0.348383	0.0655468	1.81727e-07	422
NBDY	non_PAR	Inh	eXCI	X	56065810	rs2104872	A	G	0.774965	0.758681	0.844444	0.3552	0.0677757	2.64685e-07	423
NBDY	non_PAR	Inh	eXCI	X	56069916	rs2375590	A	T	0.763047	0.748264	0.827068	0.352474	0.0658863	1.52311e-07	421
NBDY	non_PAR	Inh	eXCI	X	56073347	rs5960609	G	A	0.760226	0.746528	0.819549	0.343169	0.0654444	2.61559e-07	421
NBDY	non_PAR	Inh	eXCI	X	56075995	rs35224664	TC	T	0.757062	0.743056	0.818182	0.338627	0.0655505	3.8716e-07	420
NBDY	non_PAR	Inh	eXCI	X	56079474	rs145796205	A	C	0.759494	0.744792	0.822222	0.343103	0.0648025	2.01447e-07	423
NBDY	non_PAR	Inh	eXCI	X	56081125	rs5913897	G	A	0.760563	0.744792	0.828358	0.342334	0.0652014	2.5247e-07	422
NBDY	non_PAR	Inh	eXCI	X	56081853	rs1953014	A	T	0.760563	0.744792	0.828358	0.331124	0.0649035	5.31202e-07	422
NBDY	non_PAR	Inh	eXCI	X	56081964	rs1953015	A	G	0.759494	0.744792	0.822222	0.343103	0.0648025	2.01447e-07	423
NBDY	non_PAR	Inh	eXCI	X	56084482	rs1332009	G	T	0.746479	0.732639	0.80597	0.326303	0.0640932	5.6008e-07	422
NBDY	non_PAR	Inh	eXCI	X	56091361	rs2225513	C	G	0.759494	0.744792	0.822222	0.343103	0.0648025	2.01447e-07	423
NBDY	non_PAR	Inh	eXCI	X	56092652	rs2150888	A	G	0.760563	0.744792	0.828358	0.340688	0.0650095	2.65326e-07	422
NBDY	non_PAR	Inh	eXCI	X	56093399	rs4826303	T	G	0.758475	0.743902	0.820896	0.336448	0.064261	2.72364e-07	421
NBDY	non_PAR	Inh	eXCI	X	56100467	rs5914554	T	A	0.757746	0.743056	0.820896	0.346585	0.0642698	1.21913e-07	422
NBDY	non_PAR	Inh	eXCI	X	56100627	rs6612469	G	C	0.756338	0.739583	0.828358	0.337204	0.063196	1.63354e-07	422
NBDY	non_PAR	Inh	eXCI	X	56101277	rs4826448	C	T	0.758087	0.743056	0.822222	0.344422	0.0642244	1.42033e-07	423
NBDY	non_PAR	Inh	eXCI	X	56102045	rs5914555	A	C	0.759887	0.744792	0.825758	0.339243	0.065139	3.13509e-07	420
NBDY	non_PAR	Inh	eXCI	X	56102852	rs4589008	T	A	0.758087	0.743056	0.822222	0.341943	0.0647664	2.174e-07	423
NBDY	non_PAR	Inh	eXCI	X	56103925	rs4826304	C	T	0.757405	0.743056	0.819549	0.345915	0.0642712	1.2892e-07	421
NBDY	non_PAR	Inh	eXCI	X	56104285	rs4826305	A	G	0.758087	0.743056	0.822222	0.344422	0.0642244	1.42033e-07	423
NBDY	non_PAR	Inh	eXCI	X	56111259	rs4826449	C	T	0.757746	0.743056	0.820896	0.345923	0.0641833	1.23843e-07	422
NBDY	non_PAR	Inh	eXCI	X	56118520	rs6521354	G	A	0.779184	0.765625	0.837037	0.334059	0.06883	1.77007e-06	423
NBDY	non_PAR	Inh	eXCI	X	56119237	rs5913902	G	A	0.753868	0.737847	0.822222	0.354502	0.0639929	5.64222e-08	423
NBDY	non_PAR	Inh	eXCI	X	56120048	rs5902551	AC	A	0.752113	0.736111	0.820896	0.362697	0.0638943	2.72308e-08	422
NBDY	non_PAR	Inh	eXCI	X	56121431	rs5913903	T	C	0.759155	0.744792	0.820896	0.343397	0.0649513	2.09667e-07	422
NBDY	non_PAR	Inh	eXCI	X	56126075	rs5914560	G	A	0.75493	0.739583	0.820896	0.356408	0.0640237	4.8952e-08	422
NBDY	non_PAR	Inh	eXCI	X	56126552	rs6612472	G	A	0.754237	0.739583	0.818182	0.357885	0.0641221	4.54737e-08	420
NBDY	non_PAR	Inh	eXCI	X	56127531	rs6612473	T	C	0.759887	0.746528	0.818182	0.345108	0.0650029	1.87806e-07	420
NBDY	non_PAR	Inh	eXCI	X	56128966	rs77293740	GGA	G	0.754584	0.739583	0.819549	0.356154	0.0640124	4.9815e-08	421
NBDY	non_PAR	Inh	eXCI	X	56130013	rs11798648	C	T	0.754584	0.739583	0.819549	0.357185	0.0639832	4.5118e-08	421
NBDY	non_PAR	Inh	eXCI	X	56130366	rs5914561	G	A	0.755274	0.739583	0.822222	0.356413	0.0639281	4.67423e-08	423
NBDY	non_PAR	Inh	eXCI	X	56130403	rs5914562	A	T	0.75493	0.739583	0.820896	0.356395	0.064028	4.91044e-08	422
NBDY	non_PAR	Inh	eXCI	X	56132341	rs1929898	G	A	0.779184	0.767361	0.82963	0.340586	0.0686289	1.04788e-06	423
NBDY	non_PAR	Inh	eXCI	X	56133898	rs5913904	A	T	0.754237	0.739583	0.818182	0.357182	0.0637905	4.132e-08	420
NBDY	non_PAR	Inh	eXCI	X	56135632	rs4826450	C	A	0.782178	0.770833	0.832061	0.33868	0.0688437	1.29554e-06	419
NBDY	non_PAR	Inh	eXCI	X	56136756	rs5914564	G	T	0.75493	0.739583	0.820896	0.353257	0.0641444	6.70672e-08	422
NBDY	non_PAR	Inh	eXCI	X	56137541	rs6612479	C	T	0.759155	0.744792	0.820896	0.346783	0.064302	1.21677e-07	422
NBDY	non_PAR	Inh	eXCI	X	56137610	rs6612480	G	A	0.756338	0.741319	0.820896	0.336389	0.0639012	2.35424e-07	422
NBDY	non_PAR	Inh	eXCI	X	56139305	rs5914568	G	T	0.75493	0.739583	0.820896	0.360098	0.0637533	3.16906e-08	422
NBDY	non_PAR	Inh	eXCI	X	56139840	rs5913905	A	G	0.786217	0.774306	0.837037	0.33887	0.0696893	1.69434e-06	423
NBDY	non_PAR	Inh	eXCI	X	56141269	rs5914569	C	T	0.755274	0.739583	0.822222	0.356413	0.0639281	4.67423e-08	423
NBDY	non_PAR	Inh	eXCI	X	56144708	rs36030740	G	A	0.758133	0.743902	0.819549	0.344081	0.0644718	1.62892e-07	420
NBDY	non_PAR	Inh	eXCI	X	56148460	rs5960646	A	C	0.759155	0.744792	0.820896	0.334641	0.06444	3.37101e-07	422
NBDY	non_PAR	Inh	eXCI	X	56155232	rs5960647	T	G	0.790436	0.779514	0.837037	0.342077	0.0698073	1.41511e-06	423
NBDY	non_PAR	Inh	eXCI	X	56165073	rs4826454	A	G	0.791842	0.78125	0.837037	0.341459	0.0706022	1.9188e-06	423
NBDY	non_PAR	Inh	eXCI	X	56169378	rs6612486	C	T	0.766526	0.751736	0.82963	0.363077	0.0654781	5.48631e-08	423
NBDY	non_PAR	Inh	eXCI	X	56170533	rs2375626	C	A	0.795775	0.784722	0.843284	0.345896	0.0712434	1.75711e-06	422
NBDY	non_PAR	Inh	eXCI	X	56170858	rs2144118	C	T	0.796062	0.784722	0.844444	0.34448	0.071204	1.90476e-06	423
NBDY	non_PAR	Inh	eXCI	X	56171422	rs2375627	G	A	0.795775	0.784722	0.843284	0.345896	0.0712434	1.75711e-06	422
NBDY	non_PAR	Inh	eXCI	X	56171527	rs4240026	T	C	0.793249	0.78125	0.844444	0.353167	0.0708719	9.48943e-07	423
NBDY	non_PAR	Inh	eXCI	X	56171732	rs4375141	G	A	0.795775	0.784722	0.843284	0.344329	0.0712251	1.93897e-06	422
NBDY	non_PAR	Inh	eXCI	X	56174599	rs4826306	T	C	0.795487	0.784722	0.842105	0.343957	0.0710315	1.86913e-06	421
NBDY	non_PAR	Inh	eXCI	X	56175033	rs4582685	C	T	0.796062	0.784722	0.844444	0.34448	0.071204	1.90476e-06	423
NBDY	non_PAR	Inh	eXCI	X	56177045	rs4826307	A	C	0.796062	0.784722	0.844444	0.34448	0.071204	1.90476e-06	423
NBDY	non_PAR	Inh	eXCI	X	56178749	rs2207298	T	C	0.796062	0.784722	0.844444	0.34448	0.071204	1.90476e-06	423
NBDY	non_PAR	Inh	eXCI	X	56180929	rs2179977	A	G	0.797468	0.786458	0.844444	0.359558	0.0711366	6.69962e-07	423
NBDY	non_PAR	Inh	eXCI	X	56181468	rs5913910	C	A	0.796062	0.784722	0.844444	0.34448	0.071204	1.90476e-06	423
NBDY	non_PAR	Inh	eXCI	X	56181592	rs2144120	A	G	0.797468	0.786458	0.844444	0.359558	0.0711366	6.69962e-07	423
NBDY	non_PAR	Inh	eXCI	X	56184229	rs6612489	C	A	0.735584	0.725694	0.777778	0.306745	0.0634156	1.91258e-06	423
NBDY	non_PAR	Inh	eXCI	X	56184625	rs4826458	G	C	0.796062	0.784722	0.844444	0.34448	0.071204	1.90476e-06	423
NBDY	non_PAR	Inh	eXCI	X	56184721	rs5914584	T	A	0.795775	0.784722	0.843284	0.34457	0.071302	1.95578e-06	422
NBDY	non_PAR	Inh	eXCI	X	56185218	rs5913914	G	A	0.796062	0.784722	0.844444	0.34448	0.071204	1.90476e-06	423
NBDY	non_PAR	Inh	eXCI	X	56186294	rs5914585	G	A	0.796062	0.784722	0.844444	0.34448	0.071204	1.90476e-06	423
NBDY	non_PAR	Inh	eXCI	X	56186418	rs5914586	A	T	0.797468	0.786458	0.844444	0.359558	0.0711366	6.69962e-07	423
NBDY	non_PAR	Inh	eXCI	X	56186522	rs5960655	G	A	0.797468	0.786458	0.844444	0.359558	0.0711366	6.69962e-07	423
NBDY	non_PAR	Inh	eXCI	X	56186599	rs5913915	A	G	0.797468	0.786458	0.844444	0.359558	0.0711366	6.69962e-07	423
NBDY	non_PAR	Inh	eXCI	X	56186969	rs5914587	G	T	0.796062	0.784722	0.844444	0.34448	0.071204	1.90476e-06	423
NBDY	non_PAR	Inh	eXCI	X	56187664	rs4014172	A	G	0.797468	0.786458	0.844444	0.359558	0.0711366	6.69962e-07	423
NBDY	non_PAR	Inh	eXCI	X	56187712	rs6521362	A	G	0.797468	0.786458	0.844444	0.359558	0.0711366	6.69962e-07	423
NBDY	non_PAR	Inh	eXCI	X	56188184	rs149609133	T	C	0.767932	0.753472	0.82963	0.363301	0.0661206	7.15896e-08	423
NBDY	non_PAR	Inh	eXCI	X	56189517	rs77026569	T	C	0.796062	0.784722	0.844444	0.34448	0.071204	1.90476e-06	423
NBDY	non_PAR	Inh	eXCI	X	56190943	rs4826308	G	A	0.796062	0.784722	0.844444	0.34448	0.071204	1.90476e-06	423
NBDY	non_PAR	Inh	eXCI	X	56193124	rs5914591	G	A	0.795775	0.784722	0.843284	0.344461	0.0712781	1.95501e-06	422
NBDY	non_PAR	Inh	eXCI	X	56193425	rs1120001	A	G	0.769014	0.755208	0.828358	0.377127	0.0660552	2.28166e-08	422
NBDY	non_PAR	Inh	eXCI	X	56194425	rs2375628	C	T	0.767932	0.753472	0.82963	0.363301	0.0661206	7.15896e-08	423
NBDY	non_PAR	Inh	eXCI	X	56196027	rs5914592	G	A	0.797468	0.786458	0.844444	0.359558	0.0711366	6.69962e-07	423
NBDY	non_PAR	Inh	eXCI	X	56196109	rs5914593	A	G	0.797183	0.786458	0.843284	0.360726	0.0711355	6.18486e-07	422
NBDY	non_PAR	Inh	eXCI	X	56196317	rs4826459	G	A	0.796062	0.784722	0.844444	0.34448	0.071204	1.90476e-06	423
NBDY	non_PAR	Inh	eXCI	X	56196884	rs6611490	T	C	0.796062	0.784722	0.844444	0.34448	0.071204	1.90476e-06	423
NBDY	non_PAR	Inh	eXCI	X	56197742	rs4826460	G	A	0.794366	0.782986	0.843284	0.340266	0.070432	1.96893e-06	422
NBDY	non_PAR	Inh	eXCI	X	56198785	rs5960658	A	T	0.794366	0.782986	0.843284	0.341905	0.0703912	1.73984e-06	422
NBDY	non_PAR	Inh	eXCI	X	56200216	rs4826461	G	A	0.765867	0.751736	0.827068	0.357248	0.0655491	9.06025e-08	421
NBDY	non_PAR	Inh	eXCI	X	56203088	rs5914595	A	G	0.797468	0.786458	0.844444	0.359558	0.0711366	6.69962e-07	423
NBDY	non_PAR	Inh	eXCI	X	56206270	rs6521365	G	A	0.794655	0.782986	0.844444	0.357005	0.0711974	8.15549e-07	423
NBDY	non_PAR	Inh	eXCI	X	56206687	rs5960660	G	A	0.794366	0.782986	0.843284	0.35598	0.0712501	8.91661e-07	422
NBDY	non_PAR	Inh	eXCI	X	56208194	rs2889136	A	C	0.795487	0.784722	0.842105	0.348072	0.0709129	1.36367e-06	421
NBDY	non_PAR	Inh	eXCI	X	56209172	rs5960152	T	C	0.796062	0.784722	0.844444	0.34448	0.071204	1.90476e-06	423
NBDY	non_PAR	Inh	eXCI	X	56209402	rs5960661	A	T	0.796062	0.784722	0.844444	0.34448	0.071204	1.90476e-06	423
NBDY	non_PAR	Inh	eXCI	X	56209486	rs6611491	A	G	0.797183	0.786458	0.843284	0.3567	0.0708546	7.40628e-07	422
NBDY	non_PAR	Inh	eXCI	X	56210363	rs4826309	T	A	0.767932	0.753472	0.82963	0.363301	0.0661206	7.15896e-08	423
NBDY	non_PAR	Inh	eXCI	X	56210819	rs4826463	A	C	0.767278	0.753472	0.827068	0.362843	0.0662817	7.98509e-08	421
NBDY	non_PAR	Inh	eXCI	X	56211479	rs4826310	C	G	0.796062	0.784722	0.844444	0.34448	0.071204	1.90476e-06	423
NBDY	non_PAR	Inh	eXCI	X	56211588	rs4826311	C	T	0.794366	0.782986	0.843284	0.344164	0.0702713	1.43466e-06	422
NBDY	non_PAR	Inh	eXCI	X	56211770	rs4826464	C	T	0.795775	0.784722	0.843284	0.345694	0.0712042	1.75857e-06	422
NBDY	non_PAR	Inh	eXCI	X	56212358	rs34652612	TG	T	0.796062	0.784722	0.844444	0.34448	0.071204	1.90476e-06	423
NBDY	non_PAR	Inh	eXCI	X	56215526	rs6612505	A	G	0.767932	0.753472	0.82963	0.388119	0.0659094	8.52119e-09	423
NBDY	non_PAR	Inh	eXCI	X	56222185	rs5914599	C	G	0.791842	0.782986	0.82963	0.366961	0.0704173	3.07298e-07	423
NBDY	non_PAR	Inh	eXCI	X	56222515	rs6521370	C	G	0.790141	0.78125	0.828358	0.365231	0.0705522	3.65797e-07	422
NBDY	non_PAR	Inh	eXCI	X	56222815	rs6521371	C	A	0.790141	0.78125	0.828358	0.352256	0.0705844	9.16453e-07	422
NBDY	non_PAR	Inh	eXCI	X	56225748	rs4633175	G	A	0.791549	0.782986	0.828358	0.354867	0.0704819	7.38363e-07	422
NBDY	non_PAR	Inh	eXCI	X	56238551	rs2375630	C	A	0.767606	0.756944	0.813433	0.39906	0.0660081	3.5434e-09	422
NBDY	non_PAR	Inh	eXCI	X	56242161	rs6612506	T	G	0.767606	0.756944	0.813433	0.39906	0.0660081	3.5434e-09	422
NBDY	non_PAR	Inh	eXCI	X	56244928	rs35623526	G	GT	0.766197	0.756944	0.80597	0.385296	0.0661387	1.20968e-08	422
NBDY	non_PAR	Inh	eXCI	X	56246094	rs5960667	G	A	0.791549	0.784722	0.820896	0.387621	0.070436	6.8511e-08	422
NBDY	non_PAR	Inh	eXCI	X	56247918	rs5914603	G	A	0.78903	0.78125	0.822222	0.36949	0.070407	2.55352e-07	423
NBDY	non_PAR	Inh	eXCI	X	56248201	rs5960153	T	C	0.794655	0.788194	0.822222	0.383076	0.070551	1.00418e-07	423
NBDY	non_PAR	Inh	eXCI	X	56248325	rs5960669	T	C	0.767932	0.758681	0.807407	0.375033	0.0662012	2.89155e-08	423
NBDY	non_PAR	Inh	eXCI	X	56250473	rs2375631	G	T	0.784507	0.78125	0.798507	0.416953	0.0673329	1.53155e-09	422
NBDY	non_PAR	Inh	eXCI	X	56255937	rs5913918	A	G	0.757746	0.751736	0.783582	0.404821	0.0633793	4.91145e-10	422
NBDY	non_PAR	Inh	eXCI	X	56258434	rs5960154	C	G	0.783404	0.779514	0.8	0.40457	0.0674347	4.58881e-09	423
NBDY	non_PAR	Inh	eXCI	X	56260028	rs6521375	A	G	0.783099	0.779514	0.798507	0.408681	0.0672428	2.95393e-09	422
NBDY	non_PAR	Inh	eXCI	X	56263508	rs34023916	CAG	C	0.756338	0.75	0.783582	0.39031	0.0637535	2.29245e-09	422
NBDY	non_PAR	Inh	eXCI	X	56265083	rs1033565	T	G	0.758087	0.751736	0.785185	0.400771	0.0635656	7.9528e-10	423
NBDY	non_PAR	Inh	eXCI	X	56265929	rs5960155	C	T	0.75493	0.75	0.776119	0.383191	0.0637122	4.22649e-09	422
NBDY	non_PAR	Inh	eXCI	X	56266479	rs6521376	G	T	0.782793	0.777778	0.804511	0.393766	0.0677346	1.29599e-08	421
NBDY	non_PAR	Inh	eXCI	X	56268812	rs3747284	T	C	0.757746	0.75	0.791045	0.387949	0.0638834	3.03753e-09	422
NBDY	non_PAR	Inh	eXCI	X	56270055	rs12862304	G	C	0.758087	0.751736	0.785185	0.400771	0.0635656	7.9528e-10	423
NBDY	non_PAR	Inh	eXCI	X	56272299	rs2144119	C	T	0.756681	0.75	0.785185	0.390135	0.0636665	2.21498e-09	423
NBDY	non_PAR	Inh	eXCI	X	56274720	rs6611493	T	C	0.756681	0.751736	0.777778	0.395887	0.063474	1.18073e-09	423
NBDY	non_PAR	Inh	eXCI	X	56279626	rs6612507	T	G	0.783099	0.779514	0.798507	0.404794	0.0675072	4.67994e-09	422
NBDY	non_PAR	Inh	eXCI	X	56289301	rs5913931	C	G	0.78481	0.78125	0.8	0.406591	0.0676435	4.30467e-09	423
NBDY	non_PAR	Inh	eXCI	X	56290991	rs6612509	A	G	0.756681	0.75	0.785185	0.386044	0.0634682	2.86827e-09	423
NBDY	non_PAR	Inh	eXCI	X	56291039	rs6611494	G	A	0.757405	0.751736	0.781955	0.396954	0.0637426	1.25381e-09	421
NBDY	non_PAR	Inh	eXCI	X	56292703	rs5913932	A	G	0.779184	0.774306	0.8	0.37054	0.0675453	7.49376e-08	423
NBDY	non_PAR	Inh	eXCI	X	56296853	rs7049793	T	C	0.784507	0.78125	0.798507	0.406732	0.0677354	4.46385e-09	422
NBDY	non_PAR	Inh	eXCI	X	56298438	rs12393358	T	C	0.759155	0.753472	0.783582	0.399058	0.0635465	9.22848e-10	422
NBDY	non_PAR	Inh	eXCI	X	56302485	rs6521379	A	G	0.786217	0.782986	0.8	0.392183	0.0678835	1.57326e-08	423
NBDY	non_PAR	Inh	eXCI	X	56303016	rs6521380	G	A	0.759494	0.753472	0.785185	0.402888	0.0637645	7.347e-10	423
NBDY	non_PAR	Inh	eXCI	X	56307026	rs6612512	C	T	0.784203	0.78125	0.796992	0.406639	0.0678278	4.72009e-09	421
NBDY	non_PAR	Inh	eXCI	X	56307041	rs6521381	A	C	0.784507	0.78125	0.798507	0.407298	0.067735	4.25755e-09	422
NBDY	non_PAR	Inh	eXCI	X	56309525	rs5914606	T	C	0.78481	0.78125	0.8	0.406591	0.0676435	4.30467e-09	423
NBDY	non_PAR	Inh	eXCI	X	56309846	rs5914607	A	G	0.759155	0.753472	0.783582	0.404016	0.0638524	6.98828e-10	422
NBDY	non_PAR	Inh	eXCI	X	56310761	rs62613085	G	T	0.757405	0.751736	0.781955	0.396505	0.0635682	1.1831e-09	421
NBDY	non_PAR	Inh	eXCI	X	56310801	rs62613086	C	A	0.757062	0.751736	0.780303	0.394723	0.0636275	1.44208e-09	420
NBDY	non_PAR	Inh	eXCI	X	56311434	rs10081914	A	G	0.683168	0.671875	0.732824	0.328715	0.0601254	8.31228e-08	419
NBDY	non_PAR	Inh	eXCI	X	56313943	rs5914611	A	G	0.784507	0.78125	0.798507	0.405773	0.0677425	4.8511e-09	422
NBDY	non_PAR	Inh	eXCI	X	56314210	rs5914612	A	C	0.784507	0.78125	0.798507	0.406922	0.0677386	4.40078e-09	422
NBDY	non_PAR	Inh	eXCI	X	56315022	rs5914613	G	C	0.783404	0.779514	0.8	0.40524	0.0669281	3.3556e-09	423
NBDY	non_PAR	Inh	eXCI	X	56315107	rs5913920	C	G	0.78481	0.78125	0.8	0.406591	0.0676435	4.30467e-09	423
NBDY	non_PAR	Inh	eXCI	X	56315580	rs34118786	CAG	C	0.758133	0.753472	0.778626	0.402006	0.0640658	9.56621e-10	419
NBDY	non_PAR	Inh	eXCI	X	56315582	chrX:56315582:G:*	G	*	0.756719	0.751736	0.778626	0.391225	0.0637295	2.09817e-09	419
NBDY	non_PAR	Inh	eXCI	X	56317671	rs6417940	T	C	0.78481	0.78125	0.8	0.406591	0.0676435	4.30467e-09	423
NBDY	non_PAR	Inh	eXCI	X	56318032	rs5914614	T	C	0.78481	0.78125	0.8	0.406591	0.0676435	4.30467e-09	423
NBDY	non_PAR	Inh	eXCI	X	56318470	rs6521386	T	C	0.783898	0.78125	0.795455	0.408092	0.067845	4.22873e-09	420
NBDY	non_PAR	Inh	eXCI	X	56318694	rs6521388	G	A	0.783404	0.779514	0.8	0.398581	0.067156	6.57946e-09	423
NBDY	non_PAR	Inh	eXCI	X	56319072	rs6521389	A	C	0.784507	0.78125	0.798507	0.401226	0.0675359	6.38322e-09	422
NBDY	non_PAR	Inh	eXCI	X	56321665	rs5913921	G	A	0.760563	0.755208	0.783582	0.397787	0.0634327	9.7127e-10	422
NBDY	non_PAR	Inh	eXCI	X	56322728	rs6521391	T	G	0.787324	0.784722	0.798507	0.406019	0.0676381	4.51191e-09	422
NBDY	non_PAR	Inh	eXCI	X	56323006	rs5914615	C	A	0.785915	0.782986	0.798507	0.407876	0.0676697	3.92654e-09	422
NBDY	non_PAR	Inh	eXCI	X	56323184	rs5914616	T	C	0.787623	0.784722	0.8	0.407829	0.0675654	3.73199e-09	423
NBDY	non_PAR	Inh	eXCI	X	56324043	rs6521395	T	G	0.783404	0.779514	0.8	0.398581	0.067156	6.57946e-09	423
NBDY	non_PAR	Inh	eXCI	X	56326179	rs11091509	G	T	0.78481	0.78125	0.8	0.406591	0.0676435	4.30467e-09	423
NBDY	non_PAR	Inh	eXCI	X	56326998	rs150287921	T	C	0.758815	0.753472	0.781955	0.400185	0.0638401	9.87666e-10	421
NBDY	non_PAR	Inh	eXCI	X	56329641	rs5914618	G	A	0.759155	0.753472	0.783582	0.399314	0.0638084	1.04756e-09	422
NBDY	non_PAR	Inh	eXCI	X	56330545	rs5914619	A	C	0.758815	0.753472	0.781955	0.405087	0.0637732	6.0622e-10	421
NBDY	non_PAR	Inh	eXCI	X	56330770	rs5914620	G	A	0.784507	0.78125	0.798507	0.404384	0.0673862	4.55827e-09	422
NBDY	non_PAR	Inh	eXCI	X	56332237	rs5914621	T	A	0.759547	0.753472	0.78626	0.398659	0.0642116	1.40553e-09	419
NBDY	non_PAR	Inh	eXCI	X	56332252	rs5914622	A	G	0.78481	0.78125	0.8	0.406591	0.0676435	4.30467e-09	423
NBDY	non_PAR	Inh	eXCI	X	56333374	rs5914623	A	G	0.784203	0.78125	0.796992	0.409831	0.0676328	3.27959e-09	421
NBDY	non_PAR	Inh	eXCI	X	56334093	rs5913924	G	A	0.784203	0.78125	0.796992	0.405541	0.0678619	5.25678e-09	421
NBDY	non_PAR	Inh	eXCI	X	56334309	rs5913925	T	C	0.783898	0.78125	0.795455	0.4039	0.0672549	4.46252e-09	420
NBDY	non_PAR	Inh	eXCI	X	56335070	rs5914624	T	C	0.784507	0.78125	0.798507	0.406274	0.0677402	4.64793e-09	422
NBDY	non_PAR	Inh	eXCI	X	56335453	rs5960679	G	T	0.784507	0.78125	0.798507	0.40847	0.0676796	3.755e-09	422
NBDY	non_PAR	Inh	eXCI	X	56336301	rs9803421	G	A	0.759887	0.753472	0.787879	0.402528	0.0642153	9.90946e-10	420
NBDY	non_PAR	Inh	eXCI	X	56336315	rs9803438	C	T	0.758815	0.751736	0.789474	0.399696	0.0642534	1.30437e-09	421
NBDY	non_PAR	Inh	eXCI	X	56337765	rs5960159	A	G	0.759494	0.753472	0.785185	0.402888	0.0637645	7.347e-10	423
NBDY	non_PAR	Inh	eXCI	X	56337848	rs6417942	C	T	0.78481	0.78125	0.8	0.406591	0.0676435	4.30467e-09	423
NBDY	non_PAR	Inh	eXCI	X	56339116	rs5914626	C	T	0.783404	0.779514	0.8	0.406766	0.0676873	4.33621e-09	423
NBDY	non_PAR	Inh	eXCI	X	56339385	rs5960681	C	T	0.759494	0.753472	0.785185	0.402888	0.0637645	7.347e-10	423
NBDY	non_PAR	Inh	eXCI	X	56339765	rs5960683	T	C	0.760226	0.753472	0.789474	0.401579	0.0640644	9.88712e-10	421
NBDY	non_PAR	Inh	eXCI	X	56347611	rs6612521	A	T	0.777151	0.770833	0.804511	0.416721	0.0658193	6.84558e-10	421
NBDY	non_PAR	Inh	eXCI	X	56347786	rs6612522	C	A	0.758815	0.75	0.796992	0.407553	0.0639241	5.27631e-10	421
NBDY	non_PAR	Inh	eXCI	X	56347814	rs6612523	T	C	0.76662	0.760417	0.793893	0.429276	0.0633615	4.7665e-11	419
NBDY	non_PAR	Inh	eXCI	X	56349136	rs5914629	C	G	0.774011	0.769097	0.795455	0.428377	0.0662367	3.07058e-10	420
NBDY	non_PAR	Inh	eXCI	X	56350642	rs6521414	T	C	0.783099	0.779514	0.798507	0.443026	0.0659588	6.75772e-11	422
NBDY	non_PAR	Inh	eXCI	X	56353315	rs5914630	A	T	0.781997	0.777778	0.8	0.441632	0.0659158	7.46621e-11	423
NBDY	non_PAR	Inh	eXCI	X	56353614	rs6521417	T	G	0.783404	0.779514	0.8	0.443702	0.0658734	5.99653e-11	423
NBDY	non_PAR	Inh	eXCI	X	56353835	rs6521418	C	T	0.781997	0.777778	0.8	0.439046	0.0661218	1.07681e-10	423
NBDY	non_PAR	Inh	eXCI	X	56354788	rs5960706	A	G	0.76512	0.760417	0.785185	0.430989	0.063078	3.29306e-11	423
NBDY	non_PAR	Inh	eXCI	X	56354830	rs5960705	T	G	0.776371	0.770833	0.8	0.416057	0.0642673	2.92968e-10	423
NBDY	non_PAR	Inh	eXCI	X	56355838	rs11091518	T	C	0.783099	0.779514	0.798507	0.444054	0.0658131	5.60402e-11	422
NBDY	non_PAR	Inh	eXCI	X	56356386	rs5960166	G	A	0.756681	0.75	0.785185	0.414448	0.0634763	2.10363e-10	423
NBDY	non_PAR	Inh	eXCI	X	56357810	rs5960688	T	C	0.76512	0.760417	0.785185	0.430989	0.063078	3.29306e-11	423
NBDY	non_PAR	Inh	eXCI	X	56358216	rs5914627	G	A	0.756681	0.75	0.785185	0.414448	0.0634763	2.10363e-10	423
NBDY	non_PAR	Inh	eXCI	X	56358956	rs371626546	G	GAA	0.732394	0.723958	0.768657	0.396333	0.0607805	2.21937e-10	422
NBDY	non_PAR	Inh	eXCI	X	56359021	rs6521423	C	A	0.78169	0.777778	0.798507	0.439349	0.0662166	1.11288e-10	422
NBDY	non_PAR	Inh	eXCI	X	56360164	rs5960689	C	A	0.754237	0.746528	0.787879	0.409147	0.063535	3.6196e-10	420
NBDY	non_PAR	Inh	eXCI	X	56363110	rs6612525	G	T	0.77433	0.767361	0.804511	0.41951	0.0665673	8.12475e-10	421
NBDY	non_PAR	Inh	eXCI	X	56363567	rs6612526	G	A	0.755274	0.748264	0.785185	0.406709	0.0636937	4.95382e-10	423
NBDY	non_PAR	Inh	eXCI	X	56364253	rs6611499	C	T	0.755274	0.748264	0.785185	0.406709	0.0636937	4.95382e-10	423
NBDY	non_PAR	Inh	eXCI	X	56365626	rs6521424	T	A	0.796062	0.793403	0.807407	0.470922	0.0668905	8.93305e-12	423
NBDY	non_PAR	Inh	eXCI	X	56366311	rs6612527	A	T	0.756338	0.75	0.783582	0.410534	0.0635541	3.19831e-10	422
NBDY	non_PAR	Inh	eXCI	X	56367349	rs6417946	C	G	0.795775	0.793403	0.80597	0.47036	0.0669252	9.67832e-12	422
NBDY	non_PAR	Inh	eXCI	X	56367664	rs6612528	G	C	0.869198	0.861111	0.903704	0.424534	0.0828319	4.72346e-07	423
NBDY	non_PAR	Inh	eXCI	X	56370929	rs5913926	A	C	0.766949	0.762153	0.787879	0.420924	0.0635459	1.19771e-10	420
NBDY	non_PAR	Inh	eXCI	X	56370941	rs5913927	A	G	0.784203	0.78125	0.796992	0.435252	0.0661756	1.58416e-10	421
NBDY	non_PAR	Inh	eXCI	X	56371935	rs6612530	C	T	0.758087	0.751736	0.785185	0.419081	0.0632711	1.18949e-10	423
NBDY	non_PAR	Inh	eXCI	X	56372461	rs6612531	G	A	0.774648	0.770833	0.791045	0.427123	0.0658157	2.67282e-10	422
NBDY	non_PAR	Inh	eXCI	X	56372792	rs6611502	C	A	0.75493	0.748264	0.783582	0.430974	0.0628533	2.84184e-11	422
NBDY	non_PAR	Inh	eXCI	X	56372976	rs6611503	G	A	0.777151	0.770833	0.804511	0.430991	0.0662177	2.3921e-10	421
NBDY	non_PAR	Inh	eXCI	X	56374413	rs75944707	T	C	0.783404	0.779514	0.8	0.443702	0.0658734	5.99653e-11	423
NBDY	non_PAR	Inh	eXCI	X	56374474	rs139218385	A	G	0.764789	0.760417	0.783582	0.431229	0.063166	3.42373e-11	422
NBDY	non_PAR	Inh	eXCI	X	56375112	rs111341874	C	T	0.776056	0.770833	0.798507	0.424795	0.0657174	3.11623e-10	422
NBDY	non_PAR	Inh	eXCI	X	56375722	rs79738854	A	G	0.764124	0.760417	0.780303	0.430044	0.0632586	4.11718e-11	420
NBDY	non_PAR	Inh	eXCI	X	56375959	rs6612532	C	T	0.758087	0.751736	0.785185	0.419081	0.0632711	1.18949e-10	423
NBDY	non_PAR	Inh	eXCI	X	56376693	rs7877050	A	G	0.757447	0.751736	0.782946	0.415242	0.0639223	2.60952e-10	417
NBDY	non_PAR	Inh	eXCI	X	56376699	rs7876557	C	T	0.774788	0.770833	0.792308	0.42703	0.0663812	3.78739e-10	418
NBDY	non_PAR	Inh	eXCI	X	56378119	rs5913937	C	T	0.758087	0.751736	0.785185	0.419081	0.0632711	1.18949e-10	423
NBDY	non_PAR	Inh	eXCI	X	56378580	rs5913936	T	A	0.757746	0.751736	0.783582	0.418418	0.0633088	1.30212e-10	422
NBDY	non_PAR	Inh	eXCI	X	56380337	rs12384694	T	C	0.784203	0.779514	0.804511	0.433483	0.0659103	1.58767e-10	421
NBDY	non_PAR	Inh	eXCI	X	56380409	rs12384714	T	C	0.781382	0.777778	0.796992	0.435594	0.0657752	1.20473e-10	421
NBDY	non_PAR	Inh	eXCI	X	56380438	rs7882458	C	T	0.76338	0.758681	0.783582	0.427977	0.0632229	4.88877e-11	422
NBDY	non_PAR	Inh	eXCI	X	56380740	rs6417947	T	C	0.783404	0.779514	0.8	0.443702	0.0658734	5.99653e-11	423
NBDY	non_PAR	Inh	eXCI	X	56381375	rs5914658	C	T	0.758087	0.751736	0.785185	0.419081	0.0632711	1.18949e-10	423
NBDY	non_PAR	Inh	eXCI	X	56382669	rs6612534	G	A	0.758815	0.751736	0.789474	0.416999	0.0635465	1.73548e-10	421
NBDY	non_PAR	Inh	eXCI	X	56387719	rs6612535	A	C	0.764789	0.760417	0.783582	0.43188	0.063167	3.21292e-11	422
NBDY	non_PAR	Inh	eXCI	X	56391442	rs9724470	C	A	0.774648	0.769097	0.798507	0.42742	0.0652836	1.89378e-10	422
NBDY	non_PAR	Inh	eXCI	X	56392443	rs5914656	T	A	0.757746	0.751736	0.783582	0.41859	0.0633701	1.3315e-10	422
NBDY	non_PAR	Inh	eXCI	X	56392472	rs5914655	C	T	0.757746	0.751736	0.783582	0.421379	0.0633068	9.78814e-11	422
NBDY	non_PAR	Inh	eXCI	X	56397994	rs10126787	T	C	0.78169	0.777778	0.798507	0.435325	0.0652613	8.96603e-11	422
NBDY	non_PAR	Inh	eXCI	X	56401563	rs5914644	A	C	0.783404	0.779514	0.8	0.443702	0.0658734	5.99653e-11	423
NBDY	non_PAR	Inh	eXCI	X	56401840	rs5913935	C	T	0.871831	0.864583	0.902985	0.422534	0.083095	5.77271e-07	422
NBDY	non_PAR	Inh	eXCI	X	56404522	rs6413593	T	C	0.783099	0.779514	0.798507	0.443153	0.0659773	6.75616e-11	422
NBDY	non_PAR	Inh	eXCI	X	56405424	rs5914643	T	A	0.757746	0.751736	0.783582	0.416242	0.0633061	1.60029e-10	422
NBDY	non_PAR	Inh	eXCI	X	56406914	rs143060153	G	GT	0.766197	0.760417	0.791045	0.429573	0.0631524	3.99117e-11	422
NBDY	non_PAR	Inh	eXCI	X	56408629	rs5914642	A	G	0.764457	0.760417	0.781955	0.431443	0.0629398	2.88669e-11	421
NBDY	non_PAR	Inh	eXCI	X	56410527	rs6417952	T	C	0.783099	0.779514	0.798507	0.437977	0.0656564	8.95365e-11	422
NBDY	non_PAR	Inh	eXCI	X	56415397	rs6521434	A	G	0.783404	0.779514	0.8	0.443702	0.0658734	5.99653e-11	423
NBDY	non_PAR	Inh	eXCI	X	56416955	rs6612539	T	A	0.76512	0.760417	0.785185	0.430989	0.063078	3.29306e-11	423
NBDY	non_PAR	Inh	eXCI	X	56417125	rs6611508	G	C	0.765867	0.760417	0.789474	0.428908	0.0632864	4.67089e-11	421
NBDY	non_PAR	Inh	eXCI	X	56418520	rs74501365	T	TAA	0.781073	0.777778	0.795455	0.436226	0.066154	1.43489e-10	420
NBDY	non_PAR	Inh	eXCI	X	56419664	rs6611509	G	A	0.758087	0.751736	0.785185	0.419081	0.0632711	1.18949e-10	423
NBDY	non_PAR	Inh	eXCI	X	56419789	rs139295642	CT	C	0.757405	0.751736	0.781955	0.415168	0.0634332	1.92411e-10	421
NBDY	non_PAR	Inh	eXCI	X	56421338	rs7882218	A	G	0.783404	0.779514	0.8	0.443702	0.0658734	5.99653e-11	423
NBDY	non_PAR	Inh	eXCI	X	56423834	rs5960721	C	A	0.757746	0.751736	0.783582	0.419792	0.063356	1.17622e-10	422
NBDY	non_PAR	Inh	eXCI	X	56424526	rs5914639	G	A	0.758087	0.751736	0.785185	0.419081	0.0632711	1.18949e-10	423
NBDY	non_PAR	Inh	eXCI	X	56426267	rs6612543	A	G	0.223629	0.229167	0.2	-0.428755	0.0659431	2.47748e-10	423
NBDY	non_PAR	Inh	eXCI	X	56426815	rs139284445	C	T	0.214085	0.21875	0.19403	-0.450346	0.0656996	2.88138e-11	422
NBDY	non_PAR	Inh	eXCI	X	56429711	rs5914638	T	C	0.225035	0.230903	0.2	-0.417443	0.0654546	5.18704e-10	423
NBDY	non_PAR	Inh	eXCI	X	56442517	chrX:56442517:G:GA	G	GA	0.764789	0.760417	0.783582	0.430554	0.0631665	3.65932e-11	422
NBDY	non_PAR	Inh	eXCI	X	56443483	rs58392656	G	A	0.75565	0.75	0.780303	0.414512	0.0634225	2.03991e-10	420
NBDY	non_PAR	Inh	eXCI	X	56443563	rs34407028	C	T	0.758133	0.751736	0.78626	0.400535	0.0629694	5.78642e-10	419
NBDY	non_PAR	Inh	eXCI	X	56445505	rs12384552	A	G	0.764789	0.760417	0.783582	0.4313	0.0631658	3.39938e-11	422
NBDY	non_PAR	Inh	eXCI	X	56446610	rs5913939	T	C	0.215493	0.220486	0.19403	-0.437998	0.0660666	1.14998e-10	422
NBDY	non_PAR	Inh	eXCI	X	56448193	chrX:56448193:A:*	A	*	0.748212	0.740418	0.784	0.353753	0.0615545	1.89343e-08	412
NBDY	non_PAR	Inh	eXCI	X	56450259	rs6612554	G	T	0.755994	0.75	0.781955	0.414791	0.0634923	2.06852e-10	421
NBDY	non_PAR	Inh	eXCI	X	56451508	rs9779492	G	T	0.757062	0.751736	0.780303	0.418401	0.063468	1.45054e-10	420
NBDY	non_PAR	Inh	eXCI	X	56451837	rs12390479	C	T	0.215493	0.220486	0.19403	-0.442619	0.0661434	7.87227e-11	422
NBDY	non_PAR	Inh	eXCI	X	56452268	rs12849939	G	T	0.754958	0.75	0.776923	0.419436	0.0635345	1.37861e-10	418
NBDY	non_PAR	Inh	eXCI	X	56453991	rs142603878	TC	T	0.757405	0.751736	0.781955	0.416934	0.0631564	1.367e-10	421
NBDY	non_PAR	Inh	eXCI	X	56455991	rs5960710	A	G	0.764124	0.760417	0.780303	0.431589	0.0629367	2.84905e-11	420
NBDY	non_PAR	Inh	eXCI	X	56456488	rs189599195	G	T	0.222535	0.229167	0.19403	-0.437201	0.0657773	1.03674e-10	422
NBDY	non_PAR	Inh	eXCI	X	56456514	rs144642710	T	C	0.222535	0.229167	0.19403	-0.437201	0.0657773	1.03674e-10	422
NBDY	non_PAR	Inh	eXCI	X	56461012	rs12559577	C	A	0.212377	0.217014	0.192593	-0.425679	0.0679232	9.91402e-10	423
NBDY	non_PAR	Inh	eXCI	X	56462568	rs7065531	G	T	0.757405	0.751736	0.781955	0.415047	0.063156	1.63719e-10	421
NBDY	non_PAR	Inh	eXCI	X	56464107	rs6612560	C	T	0.757746	0.751736	0.783582	0.41844	0.0633594	1.34153e-10	422
NBDY	non_PAR	Inh	eXCI	X	56465137	rs6611517	G	T	0.757746	0.751736	0.783582	0.420117	0.0633505	1.13614e-10	422
NBDY	non_PAR	Inh	eXCI	X	56466175	rs5914669	G	A	0.759155	0.751736	0.791045	0.424214	0.0633427	7.62079e-11	422
NBDY	non_PAR	Inh	eXCI	X	56468285	rs12557967	T	G	0.222535	0.229167	0.19403	-0.422952	0.0661384	4.69375e-10	422
NBDY	non_PAR	Inh	eXCI	X	56469543	rs1332731	C	T	0.757062	0.751736	0.780303	0.419261	0.0634787	1.34524e-10	420
NBDY	non_PAR	Inh	eXCI	X	56470042	rs4826471	C	T	0.757746	0.751736	0.783582	0.418921	0.0633193	1.24911e-10	422
NBDY	non_PAR	Inh	eXCI	X	56471974	rs7066993	G	T	0.76512	0.760417	0.785185	0.430989	0.063078	3.29306e-11	423
NBDY	non_PAR	Inh	eXCI	X	56474215	rs4388598	G	T	0.757746	0.751736	0.783582	0.419534	0.0630337	9.81296e-11	422
NBDY	non_PAR	Inh	eXCI	X	56474435	rs4628392	A	G	0.758087	0.751736	0.785185	0.419081	0.0632711	1.18949e-10	423
NBDY	non_PAR	Inh	eXCI	X	56476349	rs7473891	G	A	0.218003	0.220486	0.207407	-0.447578	0.0656444	3.60081e-11	423
NBDY	non_PAR	Inh	eXCI	X	56478010	rs5960727	T	C	0.763713	0.760417	0.777778	0.434528	0.0628664	2.00724e-11	423
NBDY	non_PAR	Inh	eXCI	X	56478527	rs6521447	C	A	0.763047	0.760417	0.774436	0.438031	0.0629842	1.54597e-11	421
NBDY	non_PAR	Inh	eXCI	X	56479284	rs1332721	G	C	0.218003	0.220486	0.207407	-0.447578	0.0656444	3.60081e-11	423
NBDY	non_PAR	Inh	eXCI	X	56479982	rs5914672	T	A	0.223944	0.229167	0.201493	-0.433197	0.0659551	1.66944e-10	422
NBDY	non_PAR	Inh	eXCI	X	56481659	rs6611520	C	T	0.76338	0.760417	0.776119	0.432887	0.0629216	2.46263e-11	422
NBDY	non_PAR	Inh	eXCI	X	56481762	rs5913943	G	T	0.218003	0.220486	0.207407	-0.447578	0.0656444	3.60081e-11	423
NBDY	non_PAR	Inh	eXCI	X	56481813	rs5913944	C	T	0.215797	0.220486	0.195489	-0.445948	0.0661815	5.93882e-11	421
NBDY	non_PAR	Inh	eXCI	X	56483539	rs5914673	T	C	0.756338	0.751736	0.776119	0.423343	0.0631441	7.28786e-11	422
NBDY	non_PAR	Inh	eXCI	X	56486975	rs5914675	G	A	0.760226	0.756944	0.774436	0.440794	0.0628672	1.07944e-11	421
NBDY	non_PAR	Inh	eXCI	X	56486985	rs5913947	T	A	0.759887	0.756944	0.772727	0.441088	0.0629521	1.11686e-11	420
NBDY	non_PAR	Inh	eXCI	X	56487182	rs5913948	C	T	0.764457	0.760417	0.781955	0.432971	0.0631514	2.86484e-11	421
NBDY	non_PAR	Inh	eXCI	X	56492552	rs35781339	CT	C	0.76338	0.760417	0.776119	0.435901	0.0628543	1.74181e-11	422
NBDY	non_PAR	Inh	eXCI	X	56492997	rs5914678	C	T	0.218003	0.220486	0.207407	-0.447578	0.0656444	3.60081e-11	423
NBDY	non_PAR	Inh	eXCI	X	56493225	rs5913949	G	A	0.763047	0.760417	0.774436	0.433763	0.0630505	2.474e-11	421
NBDY	non_PAR	Inh	eXCI	X	56493565	rs2210856	G	T	0.76338	0.760417	0.776119	0.433515	0.0629395	2.34261e-11	422
NBDY	non_PAR	Inh	eXCI	X	56493616	rs5914682	C	T	0.218003	0.220486	0.207407	-0.447578	0.0656444	3.60081e-11	423
NBDY	non_PAR	Inh	eXCI	X	56494170	rs5960732	A	G	0.76338	0.760417	0.776119	0.435922	0.0629528	1.86037e-11	422
NBDY	non_PAR	Inh	eXCI	X	56494261	rs5960733	G	A	0.763713	0.760417	0.777778	0.434528	0.0628664	2.00724e-11	423
NBDY	non_PAR	Inh	eXCI	X	56495766	rs6612564	G	A	0.763713	0.760417	0.777778	0.434528	0.0628664	2.00724e-11	423
NBDY	non_PAR	Inh	eXCI	X	56496107	rs5914683	G	T	0.763713	0.760417	0.777778	0.434528	0.0628664	2.00724e-11	423
NBDY	non_PAR	Inh	eXCI	X	56497975	rs1414599	G	T	0.763713	0.760417	0.777778	0.434528	0.0628664	2.00724e-11	423
NBDY	non_PAR	Inh	eXCI	X	56498281	rs5913950	C	T	0.218003	0.220486	0.207407	-0.447578	0.0656444	3.60081e-11	423
NBDY	non_PAR	Inh	eXCI	X	56499024	rs2095564	C	A	0.763713	0.760417	0.777778	0.434528	0.0628664	2.00724e-11	423
NBDY	non_PAR	Inh	eXCI	X	56499675	rs5914684	C	G	0.218003	0.220486	0.207407	-0.447578	0.0656444	3.60081e-11	423
NBDY	non_PAR	Inh	eXCI	X	56500144	rs12557440	G	A	0.218003	0.220486	0.207407	-0.447578	0.0656444	3.60081e-11	423
NBDY	non_PAR	Inh	eXCI	X	56500333	rs1360902	C	T	0.763713	0.760417	0.777778	0.434528	0.0628664	2.00724e-11	423
NBDY	non_PAR	Inh	eXCI	X	56502591	rs7884865	T	C	0.763713	0.760417	0.777778	0.434528	0.0628664	2.00724e-11	423
NBDY	non_PAR	Inh	eXCI	X	56502752	rs59847349	G	A	0.218003	0.220486	0.207407	-0.447578	0.0656444	3.60081e-11	423
NBDY	non_PAR	Inh	eXCI	X	56504347	rs68118263	T	A	0.218003	0.220486	0.207407	-0.447578	0.0656444	3.60081e-11	423
NBDY	non_PAR	Inh	eXCI	X	56505407	rs6612566	G	A	0.762712	0.760417	0.772727	0.431905	0.062812	2.53688e-11	420
NBDY	non_PAR	Inh	eXCI	X	56506925	rs5914687	G	A	0.215797	0.220486	0.195489	-0.452918	0.0660645	2.8721e-11	421
NBDY	non_PAR	Inh	eXCI	X	56508532	rs113153437	G	A	0.218003	0.220486	0.207407	-0.447578	0.0656444	3.60081e-11	423
NBDY	non_PAR	Inh	eXCI	X	56508801	rs5960734	C	T	0.76338	0.760417	0.776119	0.434807	0.0629522	2.07826e-11	422
NBDY	non_PAR	Inh	eXCI	X	56509562	rs5914690	A	G	0.216102	0.220486	0.19697	-0.442757	0.0663114	8.67361e-11	420
NBDY	non_PAR	Inh	eXCI	X	56509919	rs5914692	A	C	0.763713	0.760417	0.777778	0.434528	0.0628664	2.00724e-11	423
NBDY	non_PAR	Inh	eXCI	X	56509999	rs5914693	C	T	0.216901	0.220486	0.201493	-0.441964	0.0658297	6.88177e-11	422
NBDY	non_PAR	Inh	eXCI	X	56510735	rs5960182	C	T	0.76338	0.760417	0.776119	0.434496	0.0629466	2.1355e-11	422
NBDY	non_PAR	Inh	eXCI	X	56510839	rs55658827	C	T	0.218003	0.220486	0.207407	-0.447578	0.0656444	3.60081e-11	423
NBDY	non_PAR	Inh	eXCI	X	56512004	rs6611524	C	A	0.759943	0.758681	0.765625	0.436153	0.0623584	1.22631e-11	416
NBDY	non_PAR	Inh	eXCI	X	56512005	rs6611525	C	T	0.759943	0.758681	0.765625	0.436153	0.0623584	1.22631e-11	416
NBDY	non_PAR	Inh	eXCI	X	56512110	rs5914695	C	T	0.217207	0.220486	0.203008	-0.440227	0.0655436	6.78578e-11	421
NBDY	non_PAR	Inh	eXCI	X	56513718	rs5914609	C	T	0.218003	0.220486	0.207407	-0.447578	0.0656444	3.60081e-11	423
NBDY	non_PAR	Inh	eXCI	X	56513972	rs5913919	G	A	0.218003	0.220486	0.207407	-0.447578	0.0656444	3.60081e-11	423
NBDY	non_PAR	Inh	eXCI	X	56514898	rs5914610	G	A	0.218003	0.220486	0.207407	-0.447578	0.0656444	3.60081e-11	423
NBDY	non_PAR	Inh	eXCI	X	56515582	rs5913952	T	A	0.763713	0.760417	0.777778	0.434528	0.0628664	2.00724e-11	423
NBDY	non_PAR	Inh	eXCI	X	56516044	rs5960735	A	G	0.764789	0.762153	0.776119	0.439993	0.0635373	1.85609e-11	422
NBDY	non_PAR	Inh	eXCI	X	56517939	rs5913953	A	T	0.205092	0.209059	0.18797	-0.449128	0.0667702	6.40619e-11	420
NBDY	non_PAR	Inh	eXCI	X	56519999	rs1577589	C	A	0.76338	0.760417	0.776119	0.437139	0.0629037	1.59258e-11	422
NBDY	non_PAR	Inh	eXCI	X	56520191	rs6651995	T	C	0.211566	0.215278	0.195489	-0.42293	0.0661289	4.69008e-10	421
NBDY	non_PAR	Inh	eXCI	X	56520233	rs6651996	T	C	0.213579	0.21777	0.195489	-0.423862	0.0660541	4.1441e-10	420
NBDY	non_PAR	Inh	eXCI	X	56520495	rs5913954	C	T	0.214085	0.217014	0.201493	-0.447903	0.0662399	5.12035e-11	422
NBDY	non_PAR	Inh	eXCI	X	56521483	rs62610602	G	A	0.763713	0.760417	0.777778	0.434528	0.0628664	2.00724e-11	423
NBDY	non_PAR	Inh	eXCI	X	56521836	rs201343220	CTT	C	0.748571	0.746528	0.758065	0.408611	0.0641137	5.47999e-10	412
NBDY	non_PAR	Inh	eXCI	X	56523038	rs111658367	T	G	0.76338	0.760417	0.776119	0.435394	0.0629541	1.96291e-11	422
NBDY	non_PAR	Inh	eXCI	X	56524767	rs60622779	T	C	0.218003	0.220486	0.207407	-0.447578	0.0656444	3.60081e-11	423
NBDY	non_PAR	Inh	eXCI	X	56525732	rs12559376	G	T	0.216901	0.220486	0.201493	-0.431516	0.0651561	1.19862e-10	422
NBDY	non_PAR	Inh	eXCI	X	56525858	rs12559397	G	C	0.218003	0.220486	0.207407	-0.447578	0.0656444	3.60081e-11	423
NBDY	non_PAR	Inh	eXCI	X	56526338	rs12688202	A	T	0.216901	0.220486	0.201493	-0.449977	0.0659321	3.46737e-11	422
NBDY	non_PAR	Inh	eXCI	X	56526834	rs5914699	A	T	0.215797	0.220486	0.195489	-0.462394	0.0655544	8.26609e-12	421
NBDY	non_PAR	Inh	eXCI	X	56528716	rs4402013	A	T	0.216901	0.220486	0.201493	-0.446001	0.0657322	4.43507e-11	422
NBDY	non_PAR	Inh	eXCI	X	56531804	rs1332724	C	T	0.76338	0.760417	0.776119	0.432843	0.0629395	2.50438e-11	422
NBDY	non_PAR	Inh	eXCI	X	56531923	rs1332723	G	A	0.764789	0.760417	0.783582	0.423972	0.0629485	6.03115e-11	422
NBDY	non_PAR	Inh	eXCI	X	56532377	rs721963	A	C	0.218003	0.220486	0.207407	-0.447578	0.0656444	3.60081e-11	423
NBDY	non_PAR	Inh	eXCI	X	56533919	rs5914700	C	T	0.763713	0.760417	0.777778	0.434528	0.0628664	2.00724e-11	423
NBDY	non_PAR	Inh	eXCI	X	56535440	rs4826476	A	G	0.218003	0.220486	0.207407	-0.447578	0.0656444	3.60081e-11	423
NBDY	non_PAR	Inh	eXCI	X	56536991	rs2209917	C	T	0.76512	0.762153	0.777778	0.424964	0.0635008	7.82528e-11	423
NBDY	non_PAR	Inh	eXCI	X	56541363	rs1577590	G	A	0.764457	0.760417	0.781955	0.42905	0.0631297	4.15145e-11	421
NBDY	non_PAR	Inh	eXCI	X	56544548	rs67535323	A	C	0.216901	0.220486	0.201493	-0.456304	0.0654711	1.40217e-11	422
NBDY	non_PAR	Inh	eXCI	X	56545467	rs67864211	G	T	0.219409	0.222222	0.207407	-0.42945	0.065312	1.59283e-10	423
NBDY	non_PAR	Inh	eXCI	X	56547108	rs5914706	T	G	0.761972	0.758681	0.776119	0.418927	0.062385	6.82182e-11	422
NBDY	non_PAR	Inh	eXCI	X	56547330	rs5914707	C	A	0.219409	0.222222	0.207407	-0.42945	0.065312	1.59283e-10	423
NBDY	non_PAR	Inh	eXCI	X	56549394	rs5913959	A	G	0.21831	0.222222	0.201493	-0.437813	0.0651452	6.59933e-11	422
NBDY	non_PAR	Inh	eXCI	X	56550640	rs2315920	C	A	0.762307	0.758681	0.777778	0.418566	0.0626193	8.21675e-11	423
NBDY	non_PAR	Inh	eXCI	X	56551545	rs4826478	G	T	0.762307	0.758681	0.777778	0.418566	0.0626193	8.21675e-11	423
NBDY	non_PAR	Inh	eXCI	X	56555643	rs55692343	C	T	0.216901	0.220486	0.201493	-0.456304	0.0654711	1.40217e-11	422
NBDY	non_PAR	Inh	eXCI	X	56558157	rs2130431	G	A	0.763713	0.760417	0.777778	0.434528	0.0628664	2.00724e-11	423
NBDY	non_PAR	Inh	eXCI	X	56558673	rs2130430	G	A	0.216596	0.220486	0.2	-0.452572	0.0657147	2.34747e-11	423
NBDY	non_PAR	Inh	eXCI	X	56558995	rs5914709	C	A	0.780591	0.777778	0.792593	0.445465	0.0649727	2.84381e-11	423
NBDY	non_PAR	Inh	eXCI	X	56561060	rs200898512	TTTG	T	0.216901	0.220486	0.201493	-0.45362	0.0657308	2.15477e-11	422
NBDY	non_PAR	Inh	eXCI	X	56561662	rs5960738	C	A	0.781997	0.779514	0.792593	0.447578	0.0656444	3.60081e-11	423
NBDY	non_PAR	Inh	eXCI	X	56562790	rs72278083	TTAAA	T	0.212465	0.220486	0.176923	-0.45022	0.0665246	5.00265e-11	418
NBDY	non_PAR	Inh	eXCI	X	56568397	rs28542934	G	A	0.236287	0.239583	0.222222	-0.434528	0.0628664	2.00724e-11	423
NBDY	non_PAR	Inh	eXCI	X	56569201	rs5913960	G	A	0.216901	0.220486	0.201493	-0.446001	0.0657322	4.43507e-11	422
NBDY	non_PAR	Inh	eXCI	X	56569358	rs5960186	C	T	0.763713	0.760417	0.777778	0.434528	0.0628664	2.00724e-11	423
NBDY	non_PAR	Inh	eXCI	X	56569467	rs4826479	A	T	0.781997	0.779514	0.792593	0.447578	0.0656444	3.60081e-11	423
NBDY	non_PAR	Inh	eXCI	X	56569775	rs1844498	G	A	0.78169	0.779514	0.791045	0.447999	0.0657433	3.70084e-11	422
NBDY	non_PAR	Inh	eXCI	X	56570481	rs6521461	G	A	0.78169	0.779514	0.791045	0.446524	0.0656762	4.07286e-11	422
NBDY	non_PAR	Inh	eXCI	X	56573056	rs5914710	C	A	0.7609	0.756944	0.777778	0.428713	0.0622428	2.33507e-11	423
NBDY	non_PAR	Inh	eXCI	X	56574244	rs146703335	GTACTC	G	0.76	0.758681	0.766129	0.432604	0.0632691	3.31665e-11	412
NBDY	non_PAR	Inh	eXCI	X	56575911	rs113665284	G	A	0.218003	0.220486	0.207407	-0.447578	0.0656444	3.60081e-11	423
NBDY	non_PAR	Inh	eXCI	X	56576159	rs1571971	C	T	0.763713	0.760417	0.777778	0.434528	0.0628664	2.00724e-11	423
NBDY	non_PAR	Inh	eXCI	X	56576377	rs2130428	C	T	0.763713	0.760417	0.777778	0.434528	0.0628664	2.00724e-11	423
NBDY	non_PAR	Inh	eXCI	X	56577358	rs5914713	T	C	0.78169	0.779514	0.791045	0.446524	0.0656762	4.07286e-11	422
NBDY	non_PAR	Inh	eXCI	X	56577707	rs5914714	C	T	0.218003	0.220486	0.207407	-0.447578	0.0656444	3.60081e-11	423
NBDY	non_PAR	Inh	eXCI	X	56578568	rs6521463	A	T	0.764457	0.760417	0.781955	0.433898	0.0630617	2.4598e-11	421
NBDY	non_PAR	Inh	eXCI	X	56579336	rs2316185	G	A	0.763713	0.760417	0.777778	0.434528	0.0628664	2.00724e-11	423
NBDY	non_PAR	Inh	eXCI	X	56579702	rs6612577	C	T	0.763713	0.760417	0.777778	0.434528	0.0628664	2.00724e-11	423
NBDY	non_PAR	Inh	eXCI	X	56581388	rs12394047	A	G	0.76338	0.760417	0.776119	0.434496	0.0629466	2.1355e-11	422
NBDY	non_PAR	Inh	eXCI	X	56582080	rs5960187	T	C	0.763713	0.760417	0.777778	0.434528	0.0628664	2.00724e-11	423
NBDY	non_PAR	Inh	eXCI	X	56582115	rs12157021	T	A	0.218003	0.220486	0.207407	-0.447578	0.0656444	3.60081e-11	423
NBDY	non_PAR	Inh	eXCI	X	56582520	rs143846731	G	C	0.218003	0.220486	0.207407	-0.447578	0.0656444	3.60081e-11	423
NBDY	non_PAR	Inh	eXCI	X	56583535	rs144651668	G	A	0.215797	0.220486	0.195489	-0.432539	0.0659637	1.78723e-10	421
NBDY	non_PAR	Inh	eXCI	X	56584938	rs5914718	C	T	0.76338	0.760417	0.776119	0.434496	0.0629466	2.1355e-11	422
NBDY	non_PAR	Inh	eXCI	X	56586854	rs144279004	ATGC	A	0.214689	0.220486	0.189394	-0.452409	0.0659592	2.82423e-11	420
NBDY	non_PAR	Inh	eXCI	X	56587043	rs5914719	C	A	0.76338	0.760417	0.776119	0.43545	0.0628698	1.84162e-11	422
NBDY	non_PAR	Inh	eXCI	X	56587320	rs5914720	C	T	0.781997	0.779514	0.792593	0.447578	0.0656444	3.60081e-11	423
NBDY	non_PAR	Inh	eXCI	X	56587416	rs5914721	A	G	0.781997	0.779514	0.792593	0.447578	0.0656444	3.60081e-11	423
NBDY	non_PAR	Inh	eXCI	X	56587472	rs5914722	G	A	0.761636	0.758681	0.774436	0.445208	0.0629244	7.19946e-12	421
NBDY	non_PAR	Inh	eXCI	X	56587496	rs5914723	G	A	0.761636	0.758681	0.774436	0.445208	0.0629244	7.19946e-12	421
NBDY	non_PAR	Inh	eXCI	X	56587635	rs5914725	G	T	0.21831	0.220486	0.208955	-0.447652	0.0657311	3.79315e-11	422
NBDY	non_PAR	Inh	eXCI	X	56587945	rs4826318	T	G	0.76338	0.760417	0.776119	0.430122	0.0627426	2.86814e-11	422
NBDY	non_PAR	Inh	eXCI	X	56589526	rs5914726	C	A	0.216901	0.220486	0.201493	-0.45556	0.0656411	1.68733e-11	422
NBDY	non_PAR	Inh	eXCI	X	56593197	rs5960189	G	A	0.76338	0.760417	0.776119	0.434496	0.0629466	2.1355e-11	422
NBDY	non_PAR	Inh	eXCI	X	56593514	rs144867355	CTCTG	C	0.760684	0.760417	0.761905	0.433046	0.0640822	5.39386e-11	414
NBDY	non_PAR	Inh	eXCI	X	56594814	rs2316186	G	A	0.216901	0.220486	0.201493	-0.449977	0.0659321	3.46737e-11	422
NBDY	non_PAR	Inh	eXCI	X	56595285	rs5914727	G	T	0.763713	0.760417	0.777778	0.434528	0.0628664	2.00724e-11	423
NBDY	non_PAR	Inh	eXCI	X	56595828	rs5914728	A	G	0.218003	0.220486	0.207407	-0.447578	0.0656444	3.60081e-11	423
NBDY	non_PAR	Inh	eXCI	X	56596504	rs61029885	G	T	0.216901	0.220486	0.201493	-0.448197	0.0658843	3.97558e-11	422
NBDY	non_PAR	Inh	eXCI	X	56600115	rs6521473	A	G	0.76512	0.762153	0.777778	0.432237	0.0629726	2.71082e-11	423
NBDY	non_PAR	Inh	eXCI	X	56600611	rs7061241	A	T	0.780282	0.777778	0.791045	0.444396	0.0655694	4.64836e-11	422
NBDY	non_PAR	Inh	eXCI	X	56601679	rs6612582	C	A	0.762307	0.758681	0.777778	0.433651	0.0630308	2.45132e-11	423
NBDY	non_PAR	Inh	eXCI	X	56601812	rs2316187	T	C	0.780591	0.777778	0.792593	0.442933	0.0657279	5.87895e-11	423
NBDY	non_PAR	Inh	eXCI	X	56604136	rs67664566	G	T	0.219409	0.222222	0.207407	-0.442933	0.0657279	5.87895e-11	423
NBDY	non_PAR	Inh	eXCI	X	56604554	rs766912	A	G	0.219409	0.222222	0.207407	-0.442933	0.0657279	5.87895e-11	423
NBDY	non_PAR	Inh	eXCI	X	56604971	rs5914729	T	C	0.763713	0.760417	0.777778	0.434528	0.0628664	2.00724e-11	423
NBDY	non_PAR	Inh	eXCI	X	56605028	rs5914730	A	T	0.763713	0.760417	0.777778	0.434528	0.0628664	2.00724e-11	423
NBDY	non_PAR	Inh	eXCI	X	56605791	rs5960749	C	T	0.763713	0.760417	0.777778	0.434528	0.0628664	2.00724e-11	423
NBDY	non_PAR	Inh	eXCI	X	56606123	rs2200892	G	C	0.780591	0.777778	0.792593	0.442933	0.0657279	5.87895e-11	423
NBDY	non_PAR	Inh	eXCI	X	56608522	rs12837219	C	G	0.76338	0.760417	0.776119	0.434862	0.0629579	2.07491e-11	422
NBDY	non_PAR	Inh	eXCI	X	56608821	rs5960190	C	T	0.780591	0.777778	0.792593	0.442933	0.0657279	5.87895e-11	423
NBDY	non_PAR	Inh	eXCI	X	56608971	rs1489961	G	T	0.764789	0.762153	0.776119	0.435217	0.0633996	2.70645e-11	422
NBDY	non_PAR	Inh	eXCI	X	56610024	rs6521474	A	G	0.764873	0.762153	0.776923	0.435711	0.0637069	3.21218e-11	418
NBDY	non_PAR	Inh	eXCI	X	56611228	rs5960751	C	A	0.76338	0.760417	0.776119	0.434824	0.0629533	2.07635e-11	422
NBDY	non_PAR	Inh	eXCI	X	56611957	rs5960191	A	T	0.76512	0.762153	0.777778	0.434725	0.0636413	3.32889e-11	423
NBDY	non_PAR	Inh	eXCI	X	56612932	rs5960752	G	A	0.764457	0.762153	0.774436	0.437153	0.062903	1.59514e-11	421
NBDY	non_PAR	Inh	eXCI	X	56613051	rs6612587	C	T	0.763047	0.760417	0.774436	0.432946	0.0630465	2.67485e-11	421
NBDY	non_PAR	Inh	eXCI	X	56613089	chrX:56613089:TG:T	TG	T	0.758865	0.756944	0.767442	0.429245	0.062474	2.65094e-11	417
NBDY	non_PAR	Inh	eXCI	X	56613700	rs6612588	T	G	0.762712	0.760417	0.772727	0.445733	0.062806	6.29216e-12	420
NBDY	non_PAR	Inh	eXCI	X	56613701	rs6612589	T	C	0.762712	0.760417	0.772727	0.445733	0.062806	6.29216e-12	420
NBDY	non_PAR	Inh	eXCI	X	56614026	rs1387716	A	G	0.780591	0.777778	0.792593	0.442933	0.0657279	5.87895e-11	423
NBDY	non_PAR	Inh	eXCI	X	56614493	rs56182927	A	C	0.21831	0.222222	0.201493	-0.432288	0.0657524	1.60591e-10	422
NBDY	non_PAR	Inh	eXCI	X	56614693	rs5914731	T	C	0.780591	0.777778	0.792593	0.442933	0.0657279	5.87895e-11	423
NBDY	non_PAR	Inh	eXCI	X	56615414	rs5960754	G	A	0.764789	0.762153	0.776119	0.435012	0.0637335	3.45382e-11	422
NBDY	non_PAR	Inh	eXCI	X	56617118	rs112146988	C	T	0.219409	0.222222	0.207407	-0.442933	0.0657279	5.87895e-11	423
NBDY	non_PAR	Inh	eXCI	X	56617185	rs5960755	T	C	0.780591	0.777778	0.792593	0.442933	0.0657279	5.87895e-11	423
NBDY	non_PAR	Inh	eXCI	X	56618088	chrX:56618088:A:*	A	*	0.789845	0.788194	0.796992	0.411429	0.0652853	8.12531e-10	421
NBDY	non_PAR	Inh	eXCI	X	56618756	rs5913967	A	T	0.80198	0.800347	0.80916	0.405029	0.0685687	7.7614e-09	419
NBDY	non_PAR	Inh	eXCI	X	56619280	rs6611536	T	C	0.764457	0.762153	0.774436	0.433877	0.0637551	3.92555e-11	421
NBDY	non_PAR	Inh	eXCI	X	56619635	rs4826482	G	A	0.780591	0.777778	0.792593	0.442933	0.0657279	5.87895e-11	423
NBDY	non_PAR	Inh	eXCI	X	56621917	rs5960756	T	G	0.779349	0.777778	0.78626	0.446607	0.0660184	5.07458e-11	419
NBDY	non_PAR	Inh	eXCI	X	56623025	rs5914733	T	A	0.76512	0.762153	0.777778	0.437781	0.0637077	2.58167e-11	423
NBDY	non_PAR	Inh	eXCI	X	56623309	rs6611538	A	G	0.77574	0.772569	0.789474	0.429836	0.064798	1.12681e-10	421
NBDY	non_PAR	Inh	eXCI	X	56627445	rs1352633	A	C	0.778873	0.776042	0.791045	0.431482	0.0653123	1.32364e-10	422
NBDY	non_PAR	Inh	eXCI	X	56627797	rs5914734	A	C	0.777151	0.774306	0.789474	0.430646	0.0654409	1.55135e-10	421
NBDY	non_PAR	Inh	eXCI	X	56628455	rs6612592	G	A	0.761972	0.758681	0.776119	0.424822	0.0622004	3.36047e-11	422
NBDY	non_PAR	Inh	eXCI	X	56629667	rs12008595	T	C	0.780591	0.777778	0.792593	0.442933	0.0657279	5.87895e-11	423
NBDY	non_PAR	Inh	eXCI	X	56632749	rs4826483	A	G	0.767606	0.765625	0.776119	0.44104	0.0635613	1.70177e-11	422
NBDY	non_PAR	Inh	eXCI	X	56633943	rs4826484	G	A	0.763047	0.760417	0.774436	0.435434	0.0629066	1.89889e-11	421
NBDY	non_PAR	Inh	eXCI	X	56634355	rs5960761	G	A	0.766197	0.762153	0.783582	0.432713	0.0638592	4.69029e-11	422
NBDY	non_PAR	Inh	eXCI	X	56634503	rs5960762	T	C	0.734177	0.729167	0.755556	0.399404	0.0611485	2.07181e-10	423
NBDY	non_PAR	Inh	eXCI	X	56635105	rs5960763	A	G	0.775424	0.772569	0.787879	0.445275	0.0638003	1.32892e-11	420
NBDY	non_PAR	Inh	eXCI	X	56635529	rs5960764	A	G	0.775424	0.772569	0.787879	0.445314	0.063789	1.31371e-11	420
NBDY	non_PAR	Inh	eXCI	X	56635543	rs5960196	C	A	0.772599	0.769097	0.787879	0.455757	0.0629311	2.47343e-12	420
NBDY	non_PAR	Inh	eXCI	X	56636006	rs66650460	C	T	0.775424	0.770833	0.795455	0.44728	0.0631264	6.7733e-12	420
NBDY	non_PAR	Inh	eXCI	X	56636280	rs5960765	C	A	0.774648	0.770833	0.791045	0.438982	0.0639091	2.63694e-11	422
NBDY	non_PAR	Inh	eXCI	X	56636516	rs11797562	C	A	0.77433	0.770833	0.789474	0.444538	0.0629091	7.62079e-12	421
NBDY	non_PAR	Inh	eXCI	X	56636684	rs5914736	G	A	0.772599	0.769097	0.787879	0.437886	0.0629698	1.55848e-11	420
NBDY	non_PAR	Inh	eXCI	X	56637262	rs5960766	T	C	0.772277	0.769097	0.78626	0.44319	0.0630271	9.56753e-12	419
NBDY	non_PAR	Inh	eXCI	X	56638797	rs5914738	A	C	0.774011	0.770833	0.787879	0.444792	0.0629917	7.90861e-12	420
NBDY	non_PAR	Inh	eXCI	X	56640117	rs6521481	G	C	0.77574	0.772569	0.789474	0.444588	0.0638054	1.42233e-11	421
NBDY	non_PAR	Inh	eXCI	X	56640452	rs7059649	A	G	0.77574	0.772569	0.789474	0.445248	0.063703	1.24137e-11	421
NBDY	non_PAR	Inh	eXCI	X	56640766	rs75737306	G	A	0.77433	0.770833	0.789474	0.444538	0.0629091	7.62079e-12	421
NBDY	non_PAR	Inh	eXCI	X	56642004	rs5960768	C	G	0.775424	0.772569	0.787879	0.445109	0.0638138	1.36364e-11	420
NBDY	non_PAR	Inh	eXCI	X	56642536	rs5914739	G	T	0.77433	0.770833	0.789474	0.443659	0.0630246	9.04274e-12	421
NBDY	non_PAR	Inh	eXCI	X	56642649	rs4826485	C	A	0.77433	0.772569	0.781955	0.446714	0.0632456	7.77678e-12	421
NBDY	non_PAR	Inh	eXCI	X	56643708	rs2087507	G	T	0.775424	0.772569	0.787879	0.444515	0.0637274	1.36239e-11	420
NBDY	non_PAR	Inh	eXCI	X	56643997	rs5913968	A	G	0.775424	0.772569	0.787879	0.444579	0.0637283	1.35488e-11	420
NBDY	non_PAR	Inh	eXCI	X	56644490	rs5913969	A	G	0.773692	0.770833	0.78626	0.440023	0.0629354	1.2331e-11	419
NBDY	non_PAR	Inh	eXCI	X	56644641	rs5914742	C	T	0.77433	0.770833	0.789474	0.444538	0.0629091	7.62079e-12	421
NBDY	non_PAR	Inh	eXCI	X	56644817	rs5913970	A	T	0.775424	0.772569	0.787879	0.444667	0.0634753	1.12668e-11	420
NBDY	non_PAR	Inh	eXCI	X	56645821	rs2209918	G	A	0.772277	0.769097	0.78626	0.433183	0.0625372	1.85439e-11	419
NBDY	non_PAR	Inh	eXCI	X	56645963	rs2200891	C	T	0.776836	0.772569	0.795455	0.442156	0.0638858	1.91602e-11	420
NBDY	non_PAR	Inh	eXCI	X	56646458	rs6612605	C	T	0.761972	0.758681	0.776119	0.436656	0.0627743	1.52757e-11	422
NBDY	non_PAR	Inh	eXCI	X	56647871	rs5914743	A	C	0.761636	0.758681	0.774436	0.42186	0.0630137	7.75532e-11	421
NBDY	non_PAR	Inh	eXCI	X	56649335	rs4826486	T	A	0.761636	0.758681	0.774436	0.433111	0.0630987	2.72647e-11	421
NBDY	non_PAR	Inh	eXCI	X	56649481	rs4826487	T	A	0.780591	0.777778	0.792593	0.442933	0.0657279	5.87895e-11	423
NBDY	non_PAR	Inh	eXCI	X	56651928	rs5914748	A	T	0.766197	0.762153	0.783582	0.432713	0.0638592	4.69029e-11	422
NBDY	non_PAR	Inh	eXCI	X	56652417	rs1117897	T	G	0.76512	0.762153	0.777778	0.434725	0.0636413	3.32889e-11	423
NBDY	non_PAR	Inh	eXCI	X	56654690	rs6612606	C	T	0.760623	0.758681	0.769231	0.438656	0.0629066	1.39091e-11	418
NBDY	non_PAR	Inh	eXCI	X	56654705	rs6612607	C	A	0.760284	0.758681	0.767442	0.440138	0.0629015	1.19922e-11	417
NBDY	non_PAR	Inh	eXCI	X	56654948	rs6612608	C	T	0.764124	0.760417	0.780303	0.432552	0.0632427	3.18566e-11	420
NBDY	non_PAR	Inh	eXCI	X	56655753	rs5960769	C	T	0.780282	0.777778	0.791045	0.445083	0.0657608	4.92266e-11	422
NBDY	non_PAR	Inh	eXCI	X	56656491	rs2200893	C	T	0.763047	0.760417	0.774436	0.433963	0.0630514	2.42717e-11	421
NBDY	non_PAR	Inh	eXCI	X	56656599	rs201399786	G	GT	0.766197	0.762153	0.783582	0.432713	0.0638592	4.69029e-11	422
NBDY	non_PAR	Inh	eXCI	X	56657236	rs1831795	A	G	0.76512	0.762153	0.777778	0.434725	0.0636413	3.32889e-11	423
NBDY	non_PAR	Inh	eXCI	X	56658522	rs2087511	T	C	0.763713	0.760417	0.777778	0.434528	0.0628664	2.00724e-11	423
NBDY	non_PAR	Inh	eXCI	X	56661216	rs2171865	G	A	0.763713	0.760417	0.777778	0.434528	0.0628664	2.00724e-11	423
NBDY	non_PAR	Inh	eXCI	X	56661345	rs57892632	C	T	0.219718	0.222222	0.208955	-0.442656	0.0654928	5.21555e-11	422
NBDY	non_PAR	Inh	eXCI	X	56661491	rs2130429	C	T	0.764457	0.760417	0.781955	0.435105	0.0631078	2.25216e-11	421
NBDY	non_PAR	Inh	eXCI	X	56661982	rs5960771	T	G	0.76338	0.760417	0.776119	0.422124	0.0639166	1.34116e-10	422
NBDY	non_PAR	Inh	eXCI	X	56662354	rs5960772	A	T	0.780282	0.777778	0.791045	0.442656	0.0654928	5.21555e-11	422
NBDY	non_PAR	Inh	eXCI	X	56663321	rs4582686	C	A	0.781382	0.777778	0.796992	0.438943	0.0659614	9.91288e-11	421
NBDY	non_PAR	Inh	eXCI	X	56663712	rs142335893	T	C	0.76512	0.762153	0.777778	0.434725	0.0636413	3.32889e-11	423
NBDY	non_PAR	Inh	eXCI	X	56663981	rs77735281	C	T	0.763713	0.760417	0.777778	0.434528	0.0628664	2.00724e-11	423
NBDY	non_PAR	Inh	eXCI	X	56664329	rs5913977	G	A	0.21831	0.222222	0.201493	-0.447226	0.0659208	4.45759e-11	422
NBDY	non_PAR	Inh	eXCI	X	56665362	rs6611542	G	A	0.763713	0.760417	0.777778	0.434528	0.0628664	2.00724e-11	423
NBDY	non_PAR	Inh	eXCI	X	56666146	rs5914749	A	C	0.779184	0.776042	0.792593	0.440965	0.0650587	4.62062e-11	423
NBDY	non_PAR	Inh	eXCI	X	56668711	rs4826490	A	G	0.760284	0.755208	0.782946	0.439337	0.0655939	7.70726e-11	417
NBDY	non_PAR	Inh	eXCI	X	56668752	rs4826491	C	T	0.762712	0.760417	0.772727	0.425139	0.0636993	8.82267e-11	420
NBDY	non_PAR	Inh	eXCI	X	56669085	rs4826492	T	C	0.762376	0.760417	0.770992	0.425892	0.0640533	1.03143e-10	419
NBDY	non_PAR	Inh	eXCI	X	56669103	rs4826493	G	C	0.76204	0.760417	0.769231	0.425237	0.0641314	1.15641e-10	418
NBDY	non_PAR	Inh	eXCI	X	56670027	rs5914753	A	G	0.780591	0.777778	0.792593	0.442933	0.0657279	5.87895e-11	423
NBDY	non_PAR	Inh	eXCI	X	56670863	rs4826494	T	G	0.763713	0.760417	0.777778	0.434528	0.0628664	2.00724e-11	423
NBDY	non_PAR	Inh	eXCI	X	56671345	rs4826320	C	T	0.780282	0.777778	0.791045	0.443736	0.0658174	5.78762e-11	422
NBDY	non_PAR	Inh	eXCI	X	56674326	rs6611543	G	A	0.76512	0.762153	0.777778	0.434725	0.0636413	3.32889e-11	423
NBDY	non_PAR	Inh	eXCI	X	56674963	rs5960199	G	T	0.76512	0.762153	0.777778	0.434725	0.0636413	3.32889e-11	423
NBDY	non_PAR	Inh	eXCI	X	56676855	rs5960200	C	A	0.76512	0.762153	0.777778	0.434725	0.0636413	3.32889e-11	423
NBDY	non_PAR	Inh	eXCI	X	56677123	rs12856360	T	C	0.780282	0.777778	0.791045	0.443102	0.0658141	6.12915e-11	422
NBDY	non_PAR	Inh	eXCI	X	56678883	rs5960776	C	A	0.764789	0.762153	0.776119	0.436046	0.0638074	3.2802e-11	422
NBDY	non_PAR	Inh	eXCI	X	56678884	rs5960777	G	A	0.764789	0.762153	0.776119	0.436046	0.0638074	3.2802e-11	422
NBDY	non_PAR	Inh	eXCI	X	56681178	rs5960201	T	C	0.779972	0.777778	0.789474	0.443687	0.0658017	5.77564e-11	421
NBDY	non_PAR	Inh	eXCI	X	56682166	rs1577002	G	A	0.780591	0.777778	0.792593	0.442933	0.0657279	5.87895e-11	423
NBDY	non_PAR	Inh	eXCI	X	56684372	rs2130433	C	A	0.780591	0.777778	0.792593	0.442933	0.0657279	5.87895e-11	423
NBDY	non_PAR	Inh	eXCI	X	56684612	rs4826496	T	C	0.780591	0.777778	0.792593	0.442933	0.0657279	5.87895e-11	423
NBDY	non_PAR	Inh	eXCI	X	56684961	rs4826497	T	C	0.780282	0.777778	0.791045	0.441983	0.0657551	6.55692e-11	422
NBDY	non_PAR	Inh	eXCI	X	56685969	rs201671261	AT	A	0.219409	0.222222	0.207407	-0.442933	0.0657279	5.87895e-11	423
NBDY	non_PAR	Inh	eXCI	X	56686570	rs5913982	C	T	0.763713	0.760417	0.777778	0.434528	0.0628664	2.00724e-11	423
NBDY	non_PAR	Inh	eXCI	X	56689748	rs5913983	C	T	0.76338	0.760417	0.776119	0.434511	0.0629546	2.14388e-11	422
NBDY	non_PAR	Inh	eXCI	X	56689874	rs5913984	C	T	0.780591	0.777778	0.792593	0.442933	0.0657279	5.87895e-11	423
NBDY	non_PAR	Inh	eXCI	X	56691376	rs1844497	A	G	0.780591	0.777778	0.792593	0.442933	0.0657279	5.87895e-11	423
NBDY	non_PAR	Inh	eXCI	X	56691637	rs5914759	A	G	0.780282	0.777778	0.791045	0.441983	0.0657551	6.55692e-11	422
NBDY	non_PAR	Inh	eXCI	X	56691840	rs7391861	C	G	0.780453	0.778746	0.787879	0.441528	0.0658077	7.13674e-11	419
NBDY	non_PAR	Inh	eXCI	X	56692123	rs1576223	T	A	0.763713	0.760417	0.777778	0.434528	0.0628664	2.00724e-11	423
NBDY	non_PAR	Inh	eXCI	X	56692147	rs1854332	T	C	0.780591	0.777778	0.792593	0.442933	0.0657279	5.87895e-11	423
NBDY	non_PAR	Inh	eXCI	X	56693326	rs5960779	C	T	0.780282	0.777778	0.791045	0.442656	0.0654928	5.21555e-11	422
NBDY	non_PAR	Inh	eXCI	X	56693750	rs5914764	T	C	0.76338	0.760417	0.776119	0.435877	0.0628152	1.69903e-11	422
NBDY	non_PAR	Inh	eXCI	X	56693981	rs5960780	A	G	0.76338	0.760417	0.776119	0.437139	0.0629037	1.59258e-11	422
NBDY	non_PAR	Inh	eXCI	X	56694796	rs5913985	T	A	0.779184	0.776042	0.792593	0.430182	0.0659812	2.22582e-10	423
NBDY	non_PAR	Inh	eXCI	X	56695824	rs5914765	G	C	0.219409	0.222222	0.207407	-0.442933	0.0657279	5.87895e-11	423
NBDY	non_PAR	Inh	eXCI	X	56702195	rs5913986	G	C	0.780591	0.777778	0.792593	0.442933	0.0657279	5.87895e-11	423
NBDY	non_PAR	Inh	eXCI	X	56702555	rs5914766	T	C	0.780591	0.777778	0.792593	0.442933	0.0657279	5.87895e-11	423
NBDY	non_PAR	Inh	eXCI	X	56703710	rs5914768	T	C	0.780282	0.777778	0.791045	0.440464	0.0657405	7.48514e-11	422
NBDY	non_PAR	Inh	eXCI	X	56703993	rs5960782	T	C	0.776521	0.774306	0.78626	0.438623	0.0663299	1.28552e-10	419
NBDY	non_PAR	Inh	eXCI	X	56703996	rs6611549	T	C	0.761702	0.756944	0.782946	0.427329	0.0638511	7.95976e-11	417
NBDY	non_PAR	Inh	eXCI	X	56704006	rs35817900	C	CT	0.778873	0.776042	0.791045	0.445751	0.0658431	4.87192e-11	422
NBDY	non_PAR	Inh	eXCI	X	56704477	rs5960783	T	C	0.778873	0.776042	0.791045	0.439133	0.0649003	4.98196e-11	422
NBDY	non_PAR	Inh	eXCI	X	56705833	rs7882989	G	A	0.780591	0.777778	0.792593	0.442933	0.0657279	5.87895e-11	423
NBDY	non_PAR	Inh	eXCI	X	56706177	rs5913987	G	T	0.767278	0.762153	0.789474	0.431311	0.0640568	6.12491e-11	421
NBDY	non_PAR	Inh	eXCI	X	56706191	rs113897715	A	ATCTTT	0.777935	0.776042	0.78626	0.436354	0.0654764	9.3994e-11	419
NBDY	non_PAR	Inh	eXCI	X	56706922	rs5914770	C	T	0.763713	0.760417	0.777778	0.434528	0.0628664	2.00724e-11	423
NBDY	non_PAR	Inh	eXCI	X	56707965	rs5914771	T	C	0.780282	0.777778	0.791045	0.442656	0.0654928	5.21555e-11	422
NBDY	non_PAR	Inh	eXCI	X	56708671	rs6612626	A	T	0.763713	0.760417	0.777778	0.434528	0.0628664	2.00724e-11	423
NBDY	non_PAR	Inh	eXCI	X	56710208	rs6611550	C	T	0.779661	0.777778	0.787879	0.445235	0.0656182	4.46067e-11	420
NBDY	non_PAR	Inh	eXCI	X	56710548	rs1602194	G	A	0.763047	0.760417	0.774436	0.437475	0.0629954	1.64702e-11	421
NBDY	non_PAR	Inh	eXCI	X	56710749	rs5913988	G	A	0.763713	0.760417	0.777778	0.434528	0.0628664	2.00724e-11	423
NBDY	non_PAR	Inh	eXCI	X	56711111	rs5913989	C	T	0.763713	0.760417	0.777778	0.434528	0.0628664	2.00724e-11	423
NBDY	non_PAR	Inh	eXCI	X	56713866	rs1489965	C	T	0.762307	0.758681	0.777778	0.432899	0.0622755	1.56711e-11	423
NBDY	non_PAR	Inh	eXCI	X	56714892	rs12556669	A	C	0.780591	0.777778	0.792593	0.442933	0.0657279	5.87895e-11	423
NBDY	non_PAR	Inh	eXCI	X	56716805	chrX:56716805:GAA:G	GAA	G	0.760284	0.758681	0.767442	0.439803	0.0629498	1.28292e-11	417
NBDY	non_PAR	Inh	eXCI	X	56716812	rs7888184	A	C	0.777305	0.776042	0.782946	0.436342	0.0659354	1.25502e-10	417
NBDY	non_PAR	Inh	eXCI	X	56718012	rs1602191	T	G	0.761636	0.758681	0.774436	0.433916	0.0630721	2.47286e-11	421
NBDY	non_PAR	Inh	eXCI	X	56718304	rs1602192	A	G	0.763047	0.760417	0.774436	0.440827	0.062965	1.15266e-11	421
NBDY	non_PAR	Inh	eXCI	X	56719210	rs5913990	G	C	0.763713	0.760417	0.777778	0.434528	0.0628664	2.00724e-11	423
NBDY	non_PAR	Inh	eXCI	X	56719553	rs2316465	T	C	0.780591	0.777778	0.792593	0.442933	0.0657279	5.87895e-11	423
NBDY	non_PAR	Inh	eXCI	X	56720236	rs2316466	C	A	0.780282	0.777778	0.791045	0.442779	0.0657989	6.25605e-11	422
NBDY	non_PAR	Inh	eXCI	X	56723460	rs6611552	A	G	0.780591	0.777778	0.792593	0.442933	0.0657279	5.87895e-11	423
NBDY	non_PAR	Inh	eXCI	X	56724039	rs5960784	C	G	0.763713	0.760417	0.777778	0.434528	0.0628664	2.00724e-11	423
NBDY	non_PAR	Inh	eXCI	X	56726746	rs5914776	T	G	0.76512	0.762153	0.777778	0.434725	0.0636413	3.32889e-11	423
NBDY	non_PAR	Inh	eXCI	X	56727564	rs5960785	A	G	0.780591	0.777778	0.792593	0.442933	0.0657279	5.87895e-11	423
NBDY	non_PAR	Inh	eXCI	X	56728585	rs1927222	A	G	0.780591	0.777778	0.792593	0.442933	0.0657279	5.87895e-11	423
NBDY	non_PAR	Inh	eXCI	X	56730318	rs1967448	G	C	0.781073	0.777778	0.795455	0.430875	0.0660247	2.16297e-10	420
NBDY	non_PAR	Inh	eXCI	X	56730342	rs1967449	C	T	0.764457	0.760417	0.781955	0.423246	0.0630329	6.86436e-11	421
NBDY	non_PAR	Inh	eXCI	X	56730492	rs1967450	C	T	0.763791	0.760417	0.778626	0.432933	0.0629844	2.58523e-11	419
NBDY	non_PAR	Inh	eXCI	X	56731798	rs5914778	A	G	0.780591	0.777778	0.792593	0.442933	0.0657279	5.87895e-11	423
NBDY	non_PAR	Inh	eXCI	X	56732938	rs12690340	G	T	0.219409	0.222222	0.207407	-0.442933	0.0657279	5.87895e-11	423
NBDY	non_PAR	Inh	eXCI	X	56732973	rs58110868	TA	T	0.778873	0.776042	0.791045	0.441989	0.0649442	3.90571e-11	422
NBDY	non_PAR	Inh	eXCI	X	56733571	rs5913992	C	T	0.779349	0.777778	0.78626	0.441066	0.0659346	8.06121e-11	419
NBDY	non_PAR	Inh	eXCI	X	56739611	rs5960204	A	G	0.777151	0.774306	0.789474	0.455159	0.0640074	5.7306e-12	421
NBDY	non_PAR	Inh	eXCI	X	56741124	rs5960788	A	G	0.779184	0.776042	0.792593	0.447806	0.0649936	2.3025e-11	423
NBDY	non_PAR	Inh	eXCI	X	56741797	rs5914779	A	G	0.794366	0.791667	0.80597	0.45385	0.0671147	5.10623e-11	422
NBDY	non_PAR	Inh	eXCI	X	56742423	rs6612632	C	T	0.794655	0.791667	0.807407	0.454042	0.0670061	4.67305e-11	423
NBDY	non_PAR	Inh	eXCI	X	56742591	rs5914780	C	T	0.794655	0.791667	0.807407	0.454042	0.0670061	4.67305e-11	423
NBDY	non_PAR	Inh	eXCI	X	56743697	rs5960789	C	T	0.79661	0.791667	0.818182	0.433586	0.066878	2.79306e-10	420
NBDY	non_PAR	Inh	eXCI	X	56745431	rs5914781	A	G	0.794366	0.791667	0.80597	0.45411	0.0670934	4.91926e-11	422
NBDY	non_PAR	Inh	eXCI	X	56745839	rs56778006	ATTAGT	A	0.787535	0.782986	0.807692	0.443996	0.0664075	8.26228e-11	418
NBDY	non_PAR	Inh	eXCI	X	56747826	rs7892831	A	G	0.794366	0.791667	0.80597	0.454689	0.0669588	4.28746e-11	422
NBDY	non_PAR	Inh	eXCI	X	56748393	rs5913993	A	G	0.777465	0.774306	0.791045	0.44636	0.0642528	1.61696e-11	422
NBDY	non_PAR	Inh	eXCI	X	56750467	chrX:56750467:T:TA	T	TA	0.778561	0.774306	0.796992	0.446063	0.0645534	2.04597e-11	421
NBDY	non_PAR	Inh	eXCI	X	56750546	rs4826498	C	T	0.777465	0.774306	0.791045	0.448028	0.0642987	1.41677e-11	422
NBDY	non_PAR	Inh	eXCI	X	56753369	rs5914782	A	G	0.794655	0.791667	0.807407	0.454042	0.0670061	4.67305e-11	423
NBDY	non_PAR	Inh	eXCI	X	56756762	rs1927219	T	C	0.794076	0.791667	0.804511	0.456239	0.0670397	3.92283e-11	421
NBDY	non_PAR	Inh	eXCI	X	56756848	rs1927220	C	A	0.777778	0.774306	0.792593	0.447879	0.064207	1.34524e-11	423
NBDY	non_PAR	Inh	eXCI	X	56760400	rs201897302	CTG	C	0.777151	0.774306	0.789474	0.448649	0.0643788	1.41319e-11	421
NBDY	non_PAR	Inh	eXCI	X	56761257	rs5914785	T	C	0.794655	0.791667	0.807407	0.454042	0.0670061	4.67305e-11	423
NBDY	non_PAR	Inh	eXCI	X	56761728	rs5960205	A	C	0.794655	0.791667	0.807407	0.454042	0.0670061	4.67305e-11	423
NBDY	non_PAR	Inh	eXCI	X	56765278	rs5960793	C	T	0.793249	0.791667	0.8	0.450069	0.066823	6.01174e-11	423
NBDY	non_PAR	Inh	eXCI	X	56766796	rs4134163	C	G	0.776371	0.774306	0.785185	0.444722	0.0640775	1.6788e-11	423
NBDY	non_PAR	Inh	eXCI	X	56767533	rs4826501	C	T	0.791842	0.789931	0.8	0.443025	0.0669157	1.21093e-10	423
NBDY	non_PAR	Inh	eXCI	X	56767542	rs4826502	G	A	0.791842	0.789931	0.8	0.443025	0.0669157	1.21093e-10	423
NBDY	non_PAR	Inh	eXCI	X	56781011	rs5914795	T	G	0.777778	0.776042	0.785185	0.444496	0.0648532	2.88536e-11	423
NBDY	non_PAR	Inh	eXCI	X	56781150	rs5914796	A	T	0.776371	0.774306	0.785185	0.444722	0.0640775	1.6788e-11	423
NBDY	non_PAR	Inh	eXCI	X	56781482	rs10855133	G	C	0.776371	0.774306	0.785185	0.444722	0.0640775	1.6788e-11	423
NBDY	non_PAR	Inh	eXCI	X	56781658	rs11091578	G	C	0.776371	0.774306	0.785185	0.444722	0.0640775	1.6788e-11	423
NBDY	non_PAR	Inh	eXCI	X	56782265	rs10663619	T	TCTC	0.791255	0.789931	0.796992	0.441986	0.0670749	1.47153e-10	421
NBDY	non_PAR	Inh	eXCI	X	56783761	rs4826507	A	T	0.77574	0.774306	0.781955	0.448641	0.063925	1.03443e-11	421
NBDY	non_PAR	Inh	eXCI	X	56785029	rs1974070	T	C	0.791842	0.789931	0.8	0.443025	0.0669157	1.21093e-10	423
NBDY	non_PAR	Inh	eXCI	X	56785262	rs4826508	C	T	0.791842	0.789931	0.8	0.443025	0.0669157	1.21093e-10	423
NBDY	non_PAR	Inh	eXCI	X	56786053	rs4826325	C	T	0.777778	0.776042	0.785185	0.444496	0.0648532	2.88536e-11	423
NBDY	non_PAR	Inh	eXCI	X	56787668	rs5914797	T	C	0.78903	0.786458	0.8	0.439379	0.0657694	8.40427e-11	423
NBDY	non_PAR	Inh	eXCI	X	56788588	rs6612653	C	T	0.821378	0.8125	0.859259	0.408997	0.0709216	1.66525e-08	423
NBDY	non_PAR	Inh	eXCI	X	56788790	rs6611562	T	C	0.821378	0.8125	0.859259	0.408997	0.0709216	1.66525e-08	423
NBDY	non_PAR	Inh	eXCI	X	56789034	rs5960804	G	C	0.803094	0.795139	0.837037	0.392238	0.0672931	1.18623e-08	423
NBDY	non_PAR	Inh	eXCI	X	56789308	rs5913997	G	C	0.803094	0.795139	0.837037	0.392238	0.0672931	1.18623e-08	423
NBDY	non_PAR	Inh	eXCI	X	56789928	rs17277503	G	A	0.803094	0.795139	0.837037	0.392238	0.0672931	1.18623e-08	423
NBDY	non_PAR	Inh	eXCI	X	56791834	rs10602647	TCTC	T	0.818697	0.810764	0.853846	0.427897	0.0705927	3.26693e-09	418
NBDY	non_PAR	Inh	eXCI	X	56794258	rs5960209	G	A	0.803094	0.795139	0.837037	0.392238	0.0672931	1.18623e-08	423
NBDY	non_PAR	Inh	eXCI	X	56794449	rs12848222	T	C	0.803094	0.795139	0.837037	0.392238	0.0672931	1.18623e-08	423
NBDY	non_PAR	Inh	eXCI	X	56794464	rs4287066	T	C	0.821378	0.8125	0.859259	0.408997	0.0709216	1.66525e-08	423
NBDY	non_PAR	Inh	eXCI	X	56794558	rs4604597	G	T	0.804501	0.796875	0.837037	0.390682	0.0681433	1.99991e-08	423
NBDY	non_PAR	Inh	eXCI	X	56795407	rs4607760	G	A	0.803094	0.795139	0.837037	0.392238	0.0672931	1.18623e-08	423
NBDY	non_PAR	Inh	eXCI	X	56796215	rs1109525	G	A	0.804225	0.796875	0.835821	0.391331	0.0681536	1.91157e-08	422
NBDY	non_PAR	Inh	eXCI	X	56796306	rs723089	C	A	0.803094	0.795139	0.837037	0.392238	0.0672931	1.18623e-08	423
NBDY	non_PAR	Inh	eXCI	X	56797721	rs5914799	C	T	0.803094	0.795139	0.837037	0.392238	0.0672931	1.18623e-08	423
NBDY	non_PAR	Inh	eXCI	X	56798438	rs5913998	A	G	0.822535	0.8125	0.865672	0.394298	0.0712495	5.82224e-08	422
NBDY	non_PAR	Inh	eXCI	X	56798715	rs5914800	G	A	0.802817	0.795139	0.835821	0.392918	0.0673028	1.1293e-08	422
NBDY	non_PAR	Inh	eXCI	X	56800460	rs12556927	G	T	0.802817	0.795139	0.835821	0.39207	0.0673188	1.21958e-08	422
NBDY	non_PAR	Inh	eXCI	X	56802296	rs1317882	T	C	0.803094	0.795139	0.837037	0.392238	0.0672931	1.18623e-08	423
NBDY	non_PAR	Inh	eXCI	X	56802845	rs2026622	T	C	0.821378	0.8125	0.859259	0.408997	0.0709216	1.66525e-08	423
NBDY	non_PAR	Inh	eXCI	X	56802986	rs2026623	G	A	0.821378	0.8125	0.859259	0.408997	0.0709216	1.66525e-08	423
NBDY	non_PAR	Inh	eXCI	X	56804675	rs5914802	A	T	0.821378	0.8125	0.859259	0.408997	0.0709216	1.66525e-08	423
NBDY	non_PAR	Inh	eXCI	X	56804959	rs5914803	G	A	0.803949	0.796875	0.834586	0.396298	0.0680439	1.22141e-08	421
NBDY	non_PAR	Inh	eXCI	X	56806332	rs5960806	C	G	0.804225	0.796875	0.835821	0.388799	0.0680861	2.26772e-08	422
NBDY	non_PAR	Inh	eXCI	X	56806564	rs4826326	A	T	0.821378	0.8125	0.859259	0.408997	0.0709216	1.66525e-08	423
NBDY	non_PAR	Inh	eXCI	X	56807020	rs4826509	C	G	0.821127	0.8125	0.858209	0.40903	0.0709452	1.68151e-08	422
NBDY	non_PAR	Inh	eXCI	X	56808182	rs5960210	A	G	0.821127	0.8125	0.858209	0.409647	0.0710338	1.66782e-08	422
NBDY	non_PAR	Inh	eXCI	X	56808208	rs5960211	A	T	0.803094	0.795139	0.837037	0.392238	0.0672931	1.18623e-08	423
NBDY	non_PAR	Inh	eXCI	X	56808667	rs7052201	G	A	0.821378	0.8125	0.859259	0.408997	0.0709216	1.66525e-08	423
NBDY	non_PAR	Inh	eXCI	X	56810074	rs35158165	ATT	A	0.803949	0.796875	0.834586	0.391895	0.0684099	2.05788e-08	421
NBDY	non_PAR	Inh	eXCI	X	56810806	rs5914804	A	G	0.821378	0.8125	0.859259	0.408997	0.0709216	1.66525e-08	423
NBDY	non_PAR	Inh	eXCI	X	56812142	rs2873300	C	T	0.822285	0.8125	0.864662	0.413123	0.0712575	1.41299e-08	421
NBDY	non_PAR	Inh	eXCI	X	56812518	rs5960808	G	A	0.821127	0.8125	0.858209	0.408863	0.0710025	1.74691e-08	422
NBDY	non_PAR	Inh	eXCI	X	56812558	rs5960809	T	C	0.821378	0.8125	0.859259	0.408997	0.0709216	1.66525e-08	423
NBDY	non_PAR	Inh	eXCI	X	56814290	rs944915	A	C	0.819972	0.810764	0.859259	0.410185	0.069966	9.84306e-09	423
NBDY	non_PAR	Inh	eXCI	X	56814533	rs944916	T	C	0.821378	0.8125	0.859259	0.408997	0.0709216	1.66525e-08	423
NBDY	non_PAR	Inh	eXCI	X	56815540	rs6612659	A	C	0.820621	0.8125	0.856061	0.413965	0.0708062	1.08238e-08	420
NBDY	non_PAR	Inh	eXCI	X	56816418	rs4427308	T	C	0.803949	0.796875	0.834586	0.390098	0.0682637	2.22091e-08	421
NBDY	non_PAR	Inh	eXCI	X	56817338	rs7044	G	A	0.802817	0.795139	0.835821	0.393808	0.0673269	1.06211e-08	422
NBDY	non_PAR	Inh	eXCI	X	56818207	rs5913999	A	G	0.803949	0.796875	0.834586	0.394265	0.0679495	1.37692e-08	421
NBDY	non_PAR	Inh	eXCI	X	56818952	rs6611566	T	C	0.820621	0.8125	0.856061	0.409188	0.0711886	1.85622e-08	420
NBDY	non_PAR	Inh	eXCI	X	56820228	rs4826327	G	A	0.801128	0.793403	0.834586	0.395081	0.0671189	8.66822e-09	421
NBDY	non_PAR	Inh	eXCI	X	56820236	rs4826328	C	T	0.80226	0.793403	0.840909	0.401572	0.0672529	5.41465e-09	420
NBDY	non_PAR	Inh	eXCI	X	56820847	rs5914806	G	A	0.821378	0.8125	0.859259	0.408997	0.0709216	1.66525e-08	423
NBDY	non_PAR	Inh	eXCI	X	56821666	rs34038068	AT	A	0.820621	0.8125	0.856061	0.411001	0.0711833	1.61191e-08	420
NBDY	non_PAR	Inh	eXCI	X	56821864	rs6612662	G	A	0.821378	0.8125	0.859259	0.408997	0.0709216	1.66525e-08	423
NBDY	non_PAR	Inh	eXCI	X	56823253	rs12850503	A	G	0.801408	0.793403	0.835821	0.398455	0.0663785	4.51263e-09	422
NBDY	non_PAR	Inh	eXCI	X	56824122	rs5914000	C	T	0.803094	0.795139	0.837037	0.392238	0.0672931	1.18623e-08	423
NBDY	non_PAR	Inh	eXCI	X	56824539	rs34307831	A	AATT	0.819602	0.8125	0.851562	0.411826	0.0701957	9.7481e-09	416
NBDY	non_PAR	Inh	eXCI	X	56824786	rs5914807	G	T	0.803094	0.795139	0.837037	0.392238	0.0672931	1.18623e-08	423
NBDY	non_PAR	Inh	eXCI	X	56825520	rs6612663	G	A	0.821378	0.8125	0.859259	0.408997	0.0709216	1.66525e-08	423
NBDY	non_PAR	Inh	eXCI	X	56825568	rs6612664	G	A	0.821378	0.8125	0.859259	0.408997	0.0709216	1.66525e-08	423
NBDY	non_PAR	Inh	eXCI	X	56826540	rs5914808	A	G	0.821127	0.8125	0.858209	0.409037	0.0710164	1.73448e-08	422
NBDY	non_PAR	Inh	eXCI	X	56826884	rs5960810	A	T	0.820621	0.8125	0.856061	0.406074	0.0709486	2.11978e-08	420
NBDY	non_PAR	Inh	eXCI	X	56826921	rs5960811	G	A	0.802817	0.795139	0.835821	0.392307	0.0673812	1.23228e-08	422
NBDY	non_PAR	Inh	eXCI	X	56827613	rs4826511	G	A	0.821378	0.8125	0.859259	0.408997	0.0709216	1.66525e-08	423
NBDY	non_PAR	Inh	eXCI	X	56828593	rs4826512	G	T	0.803094	0.795139	0.837037	0.392238	0.0672931	1.18623e-08	423
NBDY	non_PAR	Inh	eXCI	X	56828620	rs4826513	A	G	0.821378	0.8125	0.859259	0.408997	0.0709216	1.66525e-08	423
NBDY	non_PAR	Inh	eXCI	X	56829170	rs5914001	C	A	0.821127	0.8125	0.858209	0.40903	0.0709452	1.68151e-08	422
NBDY	non_PAR	Inh	eXCI	X	56829595	rs5914809	A	G	0.802817	0.795139	0.835821	0.391921	0.0673573	1.25733e-08	422
NBDY	non_PAR	Inh	eXCI	X	56831488	rs5960214	G	C	0.790141	0.776042	0.850746	0.363099	0.0667771	9.66118e-08	422
NBDY	non_PAR	Inh	eXCI	X	56831784	rs1930991	G	C	0.772152	0.758681	0.82963	0.353971	0.0638913	5.62704e-08	423
NBDY	non_PAR	Inh	eXCI	X	56832385	rs1806356	G	A	0.790436	0.776042	0.851852	0.362644	0.066765	9.94397e-08	423
NBDY	non_PAR	Inh	eXCI	X	56832487	rs1930992	T	G	0.78903	0.774306	0.851852	0.3616	0.0660359	7.89714e-08	423
NBDY	non_PAR	Inh	eXCI	X	56833071	rs5960816	A	C	0.790141	0.776042	0.850746	0.362656	0.0668514	1.03191e-07	422
NBDY	non_PAR	Inh	eXCI	X	56833147	rs5960817	T	C	0.790141	0.776042	0.850746	0.362656	0.0668514	1.03191e-07	422
NBDY	non_PAR	Inh	eXCI	X	56833737	rs4826514	T	G	0.790141	0.776042	0.850746	0.362645	0.0668523	1.03319e-07	422
NBDY	non_PAR	Inh	eXCI	X	56836312	rs11796849	C	T	0.817021	0.809028	0.852713	0.401967	0.0707434	2.66594e-08	417
NBDY	non_PAR	Inh	eXCI	X	56836313	rs11796850	C	G	0.817021	0.809028	0.852713	0.401967	0.0707434	2.66594e-08	417
NBDY	non_PAR	Inh	eXCI	X	56837351	rs4638001	G	T	0.821378	0.8125	0.859259	0.408997	0.0709216	1.66525e-08	423
NBDY	non_PAR	Inh	eXCI	X	56837568	rs4521894	T	C	0.821127	0.8125	0.858209	0.40903	0.0709452	1.68151e-08	422
NBDY	non_PAR	Inh	eXCI	X	56837610	rs4615736	G	A	0.803094	0.795139	0.837037	0.392238	0.0672931	1.18623e-08	423
NBDY	non_PAR	Inh	eXCI	X	56838063	rs111942075	A	C	0.819718	0.8125	0.850746	0.408664	0.0703851	1.34605e-08	422
NBDY	non_PAR	Inh	eXCI	X	56839077	rs6612669	C	T	0.80057	0.793403	0.833333	0.37678	0.0678947	5.43501e-08	414
NBDY	non_PAR	Inh	eXCI	X	56839086	rs6612670	G	T	0.801994	0.795139	0.833333	0.374727	0.0687714	9.21234e-08	414
NBDY	non_PAR	Inh	eXCI	X	56839426	rs6417963	T	C	0.820874	0.8125	0.857143	0.410536	0.0711411	1.63663e-08	421
NBDY	non_PAR	Inh	eXCI	X	56839440	rs143774131	CT	C	0.803395	0.795139	0.839695	0.39151	0.0678475	1.6452e-08	419
NBDY	non_PAR	Inh	eXCI	X	56840093	rs5960818	A	C	0.821378	0.8125	0.859259	0.408997	0.0709216	1.66525e-08	423
NBDY	non_PAR	Inh	eXCI	X	56841671	rs12007386	T	C	0.793249	0.78125	0.844444	0.346824	0.0686225	6.71259e-07	423
NBDY	non_PAR	Inh	eXCI	X	56841847	rs2873173	G	A	0.804225	0.796875	0.835821	0.390942	0.0682395	2.05064e-08	422
NBDY	non_PAR	Inh	eXCI	X	56841907	rs2873174	A	G	0.821378	0.8125	0.859259	0.408997	0.0709216	1.66525e-08	423
NBDY	non_PAR	Inh	eXCI	X	56842459	rs5960819	C	G	0.821378	0.8125	0.859259	0.408997	0.0709216	1.66525e-08	423
NBDY	non_PAR	Inh	eXCI	X	56843082	rs4826515	G	A	0.821378	0.8125	0.859259	0.408997	0.0709216	1.66525e-08	423
NBDY	non_PAR	Inh	eXCI	X	56843704	rs5914813	A	T	0.822285	0.8125	0.864662	0.419358	0.0708807	7.33348e-09	421
NBDY	non_PAR	Inh	eXCI	X	56843745	rs57525156	GCTGT	G	0.797737	0.789931	0.832061	0.393315	0.0674453	1.17671e-08	419
NBDY	non_PAR	Inh	eXCI	X	56844520	rs5914814	T	C	0.820368	0.8125	0.854962	0.403561	0.0708734	2.48943e-08	419
NBDY	non_PAR	Inh	eXCI	X	56844528	rs5914815	C	T	0.820368	0.8125	0.854962	0.403561	0.0708734	2.48943e-08	419
NBDY	non_PAR	Inh	eXCI	X	56845443	rs1927226	T	C	0.821127	0.8125	0.858209	0.409023	0.0710134	1.734e-08	422
NBDY	non_PAR	Inh	eXCI	X	56846127	rs5914005	T	A	0.802817	0.795139	0.835821	0.39207	0.0673188	1.21958e-08	422
NBDY	non_PAR	Inh	eXCI	X	56846318	rs5914006	C	T	0.801688	0.793403	0.837037	0.398749	0.0671869	6.58779e-09	423
NBDY	non_PAR	Inh	eXCI	X	56846870	rs4535870	C	A	0.821127	0.8125	0.858209	0.40903	0.0709452	1.68151e-08	422
NBDY	non_PAR	Inh	eXCI	X	56847220	rs1927225	G	T	0.803949	0.796875	0.834586	0.388833	0.0679617	2.14067e-08	421
NBDY	non_PAR	Inh	eXCI	X	56847889	rs5914817	G	A	0.177465	0.1875	0.134328	-0.409996	0.0713399	1.8584e-08	422
NBDY	non_PAR	Inh	eXCI	X	56850577	rs5914818	C	T	0.803949	0.795139	0.842105	0.389738	0.067568	1.66031e-08	421
NBDY	non_PAR	Inh	eXCI	X	56850617	rs5914819	A	T	0.821378	0.8125	0.859259	0.408997	0.0709216	1.66525e-08	423
NBDY	non_PAR	Inh	eXCI	X	56850718	rs5914820	A	G	0.821378	0.8125	0.859259	0.408997	0.0709216	1.66525e-08	423
NBDY	non_PAR	Inh	eXCI	X	56850854	rs5914821	A	T	0.821378	0.8125	0.859259	0.408997	0.0709216	1.66525e-08	423
NBDY	non_PAR	Inh	eXCI	X	56852078	rs5914007	T	C	0.822034	0.8125	0.863636	0.417842	0.0711232	9.24975e-09	420
NBDY	non_PAR	Inh	eXCI	X	56853482	rs2148947	A	G	0.821378	0.8125	0.859259	0.408997	0.0709216	1.66525e-08	423
NBDY	non_PAR	Inh	eXCI	X	56853713	rs6612674	C	T	0.821378	0.8125	0.859259	0.408997	0.0709216	1.66525e-08	423
NBDY	non_PAR	Inh	eXCI	X	56854219	rs6611574	T	C	0.803094	0.795139	0.837037	0.392238	0.0672931	1.18623e-08	423
NBDY	non_PAR	Inh	eXCI	X	56854538	rs6612675	G	C	0.821378	0.8125	0.859259	0.408997	0.0709216	1.66525e-08	423
NBDY	non_PAR	Inh	eXCI	X	56855153	rs4826517	C	G	0.804501	0.796875	0.837037	0.390682	0.0681433	1.99991e-08	423
NBDY	non_PAR	Inh	eXCI	X	56855773	rs6521529	C	T	0.821127	0.8125	0.858209	0.40733	0.0707252	1.73844e-08	422
NBDY	non_PAR	Inh	eXCI	X	56856120	rs1930981	A	T	0.821127	0.8125	0.858209	0.40654	0.0707237	1.84625e-08	422
NBDY	non_PAR	Inh	eXCI	X	56856199	chrX:56856199:G:GT	G	GT	0.803094	0.795139	0.837037	0.392657	0.0683183	1.85119e-08	423
NBDY	non_PAR	Inh	eXCI	X	56856660	rs6612676	T	A	0.821378	0.8125	0.859259	0.408997	0.0709216	1.66525e-08	423
NBDY	non_PAR	Inh	eXCI	X	56856701	rs6612677	G	T	0.821378	0.8125	0.859259	0.408997	0.0709216	1.66525e-08	423
NBDY	non_PAR	Inh	eXCI	X	56857116	rs12852747	C	G	0.804501	0.796875	0.837037	0.390682	0.0681433	1.99991e-08	423
NBDY	non_PAR	Inh	eXCI	X	56857439	rs5960824	T	C	0.821127	0.8125	0.858209	0.408993	0.0710144	1.73868e-08	422
NBDY	non_PAR	Inh	eXCI	X	56857483	rs5960825	C	T	0.802817	0.795139	0.835821	0.392257	0.0673815	1.23749e-08	422
NBDY	non_PAR	Inh	eXCI	X	56858363	rs5914823	T	A	0.821378	0.8125	0.859259	0.408997	0.0709216	1.66525e-08	423
NBDY	non_PAR	Inh	eXCI	X	56858802	rs5960217	G	C	0.821378	0.8125	0.859259	0.408997	0.0709216	1.66525e-08	423
NBDY	non_PAR	Inh	eXCI	X	56859556	rs1927227	A	G	0.821378	0.8125	0.859259	0.408997	0.0709216	1.66525e-08	423
NBDY	non_PAR	Inh	eXCI	X	56860004	rs5960827	C	A	0.821378	0.8125	0.859259	0.408997	0.0709216	1.66525e-08	423
NBDY	non_PAR	Inh	eXCI	X	56860028	rs5960218	T	C	0.821378	0.8125	0.859259	0.408997	0.0709216	1.66525e-08	423
NBDY	non_PAR	Inh	eXCI	X	56860631	rs1927228	A	G	0.821378	0.8125	0.859259	0.408997	0.0709216	1.66525e-08	423
NBDY	non_PAR	Inh	eXCI	X	56861245	rs6521533	G	C	0.821127	0.8125	0.858209	0.409023	0.0710134	1.734e-08	422
NBDY	non_PAR	Inh	eXCI	X	56861355	rs2151531	A	G	0.821378	0.8125	0.859259	0.408997	0.0709216	1.66525e-08	423
NBDY	non_PAR	Inh	eXCI	X	56862522	rs3945259	A	G	0.821127	0.8125	0.858209	0.410053	0.0709532	1.55973e-08	422
NBDY	non_PAR	Inh	eXCI	X	56862894	rs1930982	T	A	0.821127	0.8125	0.858209	0.410053	0.0709532	1.55973e-08	422
NBDY	non_PAR	Inh	eXCI	X	56862956	rs1930983	C	T	0.802817	0.795139	0.835821	0.393286	0.0673802	1.1371e-08	422
NBDY	non_PAR	Inh	eXCI	X	56863342	rs4826518	A	T	0.821378	0.8125	0.859259	0.408997	0.0709216	1.66525e-08	423
NBDY	non_PAR	Inh	eXCI	X	56864156	rs5914824	T	A	0.821127	0.8125	0.858209	0.410053	0.0709532	1.55973e-08	422
NBDY	non_PAR	Inh	eXCI	X	56865921	rs1930984	C	A	0.821378	0.8125	0.859259	0.408997	0.0709216	1.66525e-08	423
NBDY	non_PAR	Inh	eXCI	X	56866314	rs11091590	G	C	0.176305	0.1875	0.12782	-0.392952	0.0717255	7.80728e-08	421
NBDY	non_PAR	Inh	eXCI	X	56866623	rs5960219	C	T	0.821378	0.8125	0.859259	0.408997	0.0709216	1.66525e-08	423
NBDY	non_PAR	Inh	eXCI	X	56866743	rs5914010	T	C	0.821127	0.8125	0.858209	0.407238	0.0708194	1.82532e-08	422
NBDY	non_PAR	Inh	eXCI	X	56866758	rs5914825	T	C	0.821127	0.8125	0.858209	0.407238	0.0708194	1.82532e-08	422
NBDY	non_PAR	Inh	eXCI	X	56867329	rs6612683	G	A	0.802817	0.795139	0.835821	0.393808	0.0673269	1.06211e-08	422
NBDY	non_PAR	Inh	eXCI	X	56867483	rs5960831	C	T	0.821378	0.8125	0.859259	0.408997	0.0709216	1.66525e-08	423
NBDY	non_PAR	Inh	eXCI	X	56868085	rs1930985	G	A	0.803094	0.795139	0.837037	0.392238	0.0672931	1.18623e-08	423
NBDY	non_PAR	Inh	eXCI	X	56868438	rs5960833	C	T	0.821378	0.8125	0.859259	0.408997	0.0709216	1.66525e-08	423
NBDY	non_PAR	Inh	eXCI	X	56869455	rs6611577	T	C	0.822535	0.8125	0.865672	0.406334	0.0712023	2.31292e-08	422
NBDY	non_PAR	Inh	eXCI	X	56869769	rs5914827	T	G	0.174402	0.182292	0.140741	-0.413431	0.0716766	1.65508e-08	423
NBDY	non_PAR	Inh	eXCI	X	56870051	rs6611578	C	G	0.823944	0.815972	0.858209	0.420212	0.0705564	5.87746e-09	422
NBDY	non_PAR	Inh	eXCI	X	56870554	rs6521537	G	T	0.824191	0.815972	0.859259	0.417161	0.0707549	8.18785e-09	423
NBDY	non_PAR	Inh	eXCI	X	56872282	rs5914828	A	T	0.821378	0.8125	0.859259	0.408997	0.0709216	1.66525e-08	423
NBDY	non_PAR	Inh	eXCI	X	56873031	rs4826330	G	A	0.820874	0.8125	0.857143	0.407692	0.0711481	2.04061e-08	421
NBDY	non_PAR	Inh	eXCI	X	56873745	rs6612685	T	C	0.821127	0.8125	0.858209	0.40654	0.0707237	1.84625e-08	422
NBDY	non_PAR	Inh	eXCI	X	56873856	rs6612686	G	C	0.821378	0.8125	0.859259	0.408997	0.0709216	1.66525e-08	423
NBDY	non_PAR	Inh	eXCI	X	56875190	rs6611580	G	C	0.801128	0.793403	0.834586	0.387454	0.0672296	1.70569e-08	421
NBDY	non_PAR	Inh	eXCI	X	56875203	rs6611581	A	G	0.801128	0.793403	0.834586	0.387454	0.0672296	1.70569e-08	421
NBDY	non_PAR	Inh	eXCI	X	56875213	rs6611582	A	C	0.819209	0.810764	0.856061	0.402419	0.0708065	2.63336e-08	420
NBDY	non_PAR	Inh	eXCI	X	56875214	rs6611583	G	A	0.800847	0.793403	0.833333	0.387507	0.0672077	1.68419e-08	420
NBDY	non_PAR	Inh	eXCI	X	56875370	rs6611584	A	G	0.819972	0.810764	0.859259	0.400135	0.0701681	2.36233e-08	423
NBDY	non_PAR	Inh	eXCI	X	56875537	chrX:56875537:CA:C	CA	C	0.821127	0.8125	0.858209	0.40654	0.0707237	1.84625e-08	422
NBDY	non_PAR	Inh	eXCI	X	56875778	rs10436736	T	A	0.804225	0.795139	0.843284	0.389827	0.067541	1.62495e-08	422
NBDY	non_PAR	Inh	eXCI	X	56876358	rs5914011	G	C	0.798295	0.791667	0.828125	0.374836	0.0675762	5.49301e-08	416
NBDY	non_PAR	Inh	eXCI	X	56876359	rs5960834	G	T	0.798295	0.791667	0.828125	0.374836	0.0675762	5.49301e-08	416
NBDY	non_PAR	Inh	eXCI	X	56876809	rs5914832	A	G	0.820874	0.8125	0.857143	0.408891	0.07099	1.73672e-08	421
NBDY	non_PAR	Inh	eXCI	X	56876921	rs5914833	T	C	0.821127	0.8125	0.858209	0.409037	0.0710164	1.73448e-08	422
NBDY	non_PAR	Inh	eXCI	X	56877180	rs1930986	G	A	0.819972	0.810764	0.859259	0.407081	0.0700776	1.32248e-08	423
NBDY	non_PAR	Inh	eXCI	X	56877811	rs5960835	T	A	0.820874	0.8125	0.857143	0.409755	0.0704541	1.278e-08	421
NBDY	non_PAR	Inh	eXCI	X	56878399	rs35615793	A	AT	0.819464	0.810764	0.857143	0.401527	0.0698107	1.81589e-08	421
NBDY	non_PAR	Inh	eXCI	X	56878543	rs5960836	G	A	0.821127	0.8125	0.858209	0.40654	0.0707237	1.84625e-08	422
NBDY	non_PAR	Inh	eXCI	X	56880145	rs5914835	C	A	0.80536	0.796875	0.842105	0.38992	0.0683584	2.35088e-08	421
NBDY	non_PAR	Inh	eXCI	X	56880173	rs5914836	T	C	0.821127	0.8125	0.858209	0.410686	0.0708724	1.43278e-08	422
NBDY	non_PAR	Inh	eXCI	X	56880855	rs5914837	T	C	0.821378	0.8125	0.859259	0.408997	0.0709216	1.66525e-08	423
NBDY	non_PAR	Inh	eXCI	X	56881433	rs5960838	A	T	0.804501	0.796875	0.837037	0.390682	0.0681433	1.99991e-08	423
NBDY	non_PAR	Inh	eXCI	X	56882269	rs5914012	T	C	0.821378	0.8125	0.859259	0.408997	0.0709216	1.66525e-08	423
NBDY	non_PAR	Inh	eXCI	X	56882410	rs144243082	ACTC	A	0.80226	0.795139	0.833333	0.393102	0.0676064	1.28988e-08	420
NBDY	non_PAR	Inh	eXCI	X	56882974	rs199691208	A	ATTTTCTGT	0.814184	0.805556	0.852713	0.393773	0.0708204	5.11152e-08	417
NBDY	non_PAR	Inh	eXCI	X	56883003	rs4826332	C	T	0.820874	0.8125	0.857143	0.410079	0.0710453	1.62458e-08	421
NBDY	non_PAR	Inh	eXCI	X	56883501	rs1930975	A	C	0.820621	0.8125	0.856061	0.405651	0.0710854	2.32381e-08	420
NBDY	non_PAR	Inh	eXCI	X	56883799	rs61261922	A	G	0.138028	0.144097	0.11194	-0.419193	0.0785095	1.60398e-07	422
NBDY	non_PAR	Inh	eXCI	X	56883837	rs1930976	A	G	0.818182	0.810764	0.851562	0.409304	0.0711082	1.78896e-08	416
NBDY	non_PAR	Inh	eXCI	X	56883854	rs1930977	A	T	0.819858	0.8125	0.852713	0.409599	0.071099	1.73864e-08	417
NBDY	non_PAR	Inh	eXCI	X	56883974	rs1930978	T	C	0.803094	0.795139	0.837037	0.392238	0.0672931	1.18623e-08	423
NBDY	non_PAR	Inh	eXCI	X	56884318	rs5914014	G	C	0.821127	0.8125	0.858209	0.408863	0.0710025	1.74691e-08	422
NBDY	non_PAR	Inh	eXCI	X	56884510	rs73216448	T	C	0.178873	0.1875	0.141791	-0.409023	0.0710134	1.734e-08	422
NBDY	non_PAR	Inh	eXCI	X	56884538	rs11091598	G	T	0.802539	0.795139	0.834586	0.392362	0.0674726	1.28354e-08	421
NBDY	non_PAR	Inh	eXCI	X	56885080	rs35785968	AC	A	0.820874	0.8125	0.857143	0.410078	0.070978	1.57688e-08	421
NBDY	non_PAR	Inh	eXCI	X	56885288	rs5914838	T	G	0.821378	0.8125	0.859259	0.408997	0.0709216	1.66525e-08	423
NBDY	non_PAR	Inh	eXCI	X	56885874	rs4826520	C	T	0.178622	0.1875	0.140741	-0.408997	0.0709216	1.66525e-08	423
NBDY	non_PAR	Inh	eXCI	X	56885911	rs5960841	T	C	0.803094	0.795139	0.837037	0.389214	0.0673839	1.58391e-08	423
NBDY	non_PAR	Inh	eXCI	X	56886162	rs2316885	T	C	0.821127	0.8125	0.858209	0.40654	0.0707237	1.84625e-08	422
NBDY	non_PAR	Inh	eXCI	X	56886485	rs1930980	C	G	0.820621	0.8125	0.856061	0.408998	0.0711111	1.82037e-08	420
NBDY	non_PAR	Inh	eXCI	X	56887618	rs5960221	G	A	0.819972	0.810764	0.859259	0.405505	0.0709094	2.16491e-08	423
NBDY	non_PAR	Inh	eXCI	X	56888042	rs5914839	T	C	0.821127	0.8125	0.858209	0.408346	0.0709063	1.74201e-08	422
NBDY	non_PAR	Inh	eXCI	X	56888593	rs6612692	G	C	0.821127	0.8125	0.858209	0.412784	0.0707239	1.13873e-08	422
NBDY	non_PAR	Inh	eXCI	X	56888838	rs6612693	T	A	0.821378	0.8125	0.859259	0.408997	0.0709216	1.66525e-08	423
NBDY	non_PAR	Inh	eXCI	X	56888924	rs6612694	G	A	0.802539	0.793403	0.842105	0.396017	0.0666598	6.39808e-09	421
NBDY	non_PAR	Inh	eXCI	X	56890076	rs36073792	C	CTG	0.817797	0.809028	0.856061	0.420343	0.0707485	6.39308e-09	420
NBDY	non_PAR	Inh	eXCI	X	56890538	rs4826333	C	A	0.804501	0.796875	0.837037	0.390682	0.0681433	1.99991e-08	423
NBDY	non_PAR	Inh	eXCI	X	56891005	rs2095249	G	C	0.178622	0.1875	0.140741	-0.408997	0.0709216	1.66525e-08	423
NBDY	non_PAR	Inh	eXCI	X	56893182	rs5914842	A	G	0.820874	0.8125	0.857143	0.40921	0.0710273	1.72298e-08	421
NBDY	non_PAR	Inh	eXCI	X	56893307	rs5914843	A	C	0.821378	0.8125	0.859259	0.408997	0.0709216	1.66525e-08	423
NBDY	non_PAR	Inh	eXCI	X	56894295	rs6521549	G	A	0.821378	0.8125	0.859259	0.408997	0.0709216	1.66525e-08	423
NBDY	non_PAR	Inh	eXCI	X	56894338	rs6521550	A	G	0.821127	0.8125	0.858209	0.412784	0.0707239	1.13873e-08	422
NBDY	non_PAR	Inh	eXCI	X	56894609	rs5914844	T	A	0.821127	0.810764	0.865672	0.401657	0.0716128	3.91652e-08	422
NBDY	non_PAR	Inh	eXCI	X	56894660	rs2316886	A	C	0.821378	0.8125	0.859259	0.408997	0.0709216	1.66525e-08	423
NBDY	non_PAR	Inh	eXCI	X	56895273	rs6521552	G	A	0.812052	0.805556	0.842975	0.397417	0.0710216	4.28983e-08	409
NBDY	non_PAR	Inh	eXCI	X	56895344	rs6612698	G	A	0.821127	0.8125	0.858209	0.40654	0.0707237	1.84625e-08	422
NBDY	non_PAR	Inh	eXCI	X	56896215	rs4826334	T	C	0.821378	0.8125	0.859259	0.408997	0.0709216	1.66525e-08	423
NBDY	non_PAR	Inh	eXCI	X	56896219	rs4826335	A	G	0.821378	0.8125	0.859259	0.408997	0.0709216	1.66525e-08	423
NBDY	non_PAR	Inh	eXCI	X	56896263	rs4826521	C	G	0.822535	0.8125	0.865672	0.413418	0.0712147	1.35263e-08	422
NBDY	non_PAR	Inh	eXCI	X	56896314	rs5960843	G	T	0.821378	0.8125	0.859259	0.408997	0.0709216	1.66525e-08	423
NBDY	non_PAR	Inh	eXCI	X	56896419	rs6612699	C	T	0.802817	0.795139	0.835821	0.396922	0.0676428	9.57767e-09	422
NBDY	non_PAR	Inh	eXCI	X	56896720	rs4463567	G	A	0.821378	0.8125	0.859259	0.408997	0.0709216	1.66525e-08	423
NBDY	non_PAR	Inh	eXCI	X	56897109	rs5960844	A	C	0.803094	0.795139	0.837037	0.392238	0.0672931	1.18623e-08	423
NBDY	non_PAR	Inh	eXCI	X	56897205	chrX:56897205:TA:T	TA	T	0.821127	0.8125	0.858209	0.409079	0.070903	1.64411e-08	422
NBDY	non_PAR	Inh	eXCI	X	56897453	rs5914846	G	A	0.821378	0.8125	0.859259	0.408997	0.0709216	1.66525e-08	423
NBDY	non_PAR	Inh	eXCI	X	56898182	rs5960845	T	C	0.821378	0.8125	0.859259	0.408997	0.0709216	1.66525e-08	423
NBDY	non_PAR	Inh	eXCI	X	56898249	rs5960222	C	T	0.821378	0.8125	0.859259	0.408997	0.0709216	1.66525e-08	423
NBDY	non_PAR	Inh	eXCI	X	56898278	rs5960223	G	C	0.821127	0.8125	0.858209	0.410053	0.0709532	1.55973e-08	422
NBDY	non_PAR	Inh	eXCI	X	56898795	rs5914847	C	A	0.820874	0.8125	0.857143	0.407142	0.0709729	1.97097e-08	421
NBDY	non_PAR	Inh	eXCI	X	56898946	rs5914848	T	A	0.821378	0.8125	0.859259	0.408997	0.0709216	1.66525e-08	423
NBDY	non_PAR	Inh	eXCI	X	56899289	rs148744983	G	A	0.803094	0.795139	0.837037	0.392238	0.0672931	1.18623e-08	423
NBDY	non_PAR	Inh	eXCI	X	56899345	rs75990919	C	G	0.821127	0.8125	0.858209	0.408736	0.0709869	1.75194e-08	422
NBDY	non_PAR	Inh	eXCI	X	56899508	rs78472503	G	A	0.804501	0.796875	0.837037	0.390682	0.0681433	1.99991e-08	423
NBDY	non_PAR	Inh	eXCI	X	56899940	rs5914019	C	T	0.821378	0.8125	0.859259	0.408997	0.0709216	1.66525e-08	423
NBDY	non_PAR	Inh	eXCI	X	56900098	rs5914849	G	C	0.821378	0.8125	0.859259	0.408997	0.0709216	1.66525e-08	423
NBDY	non_PAR	Inh	eXCI	X	56900352	rs6521557	G	A	0.816901	0.807292	0.858209	0.398216	0.0697241	2.25642e-08	422
NBDY	non_PAR	Inh	eXCI	X	56900416	rs6612706	G	A	0.819209	0.810764	0.856061	0.417217	0.0708531	8.57986e-09	420
NBDY	non_PAR	Inh	eXCI	X	56901063	rs6612707	G	C	0.821378	0.8125	0.859259	0.408997	0.0709216	1.66525e-08	423
NBDY	non_PAR	Inh	eXCI	X	56901896	rs5914850	T	C	0.802539	0.795139	0.834586	0.392362	0.0674726	1.28354e-08	421
NBDY	non_PAR	Inh	eXCI	X	56902331	rs6521558	A	C	0.819972	0.810764	0.859259	0.405505	0.0709094	2.16491e-08	423
NBDY	non_PAR	Inh	eXCI	X	56904545	rs7892114	A	G	0.821127	0.8125	0.858209	0.404649	0.0706201	2.03976e-08	422
NBDY	non_PAR	Inh	eXCI	X	56904601	rs7891587	C	A	0.819464	0.8125	0.849624	0.395456	0.0702881	3.57314e-08	421
NBDY	non_PAR	Inh	eXCI	X	56904675	rs6521560	C	A	0.819718	0.8125	0.850746	0.397816	0.0704818	3.23914e-08	422
NBDY	non_PAR	Inh	eXCI	X	56904829	rs6521561	G	A	0.819718	0.8125	0.850746	0.400095	0.0708421	3.17944e-08	422
NBDY	non_PAR	Inh	eXCI	X	56905009	rs2316887	T	C	0.822535	0.8125	0.865672	0.409996	0.0713399	1.8584e-08	422
NBDY	non_PAR	Inh	eXCI	X	56905329	rs5914851	T	C	0.821378	0.8125	0.859259	0.399424	0.0711314	3.77537e-08	423
NBDY	non_PAR	Inh	eXCI	X	56905608	rs5914852	C	T	0.821127	0.8125	0.858209	0.407126	0.0706257	1.68966e-08	422
NBDY	non_PAR	Inh	eXCI	X	56906145	rs5960848	C	T	0.802817	0.795139	0.835821	0.394531	0.0672922	9.84442e-09	422
NBDY	non_PAR	Inh	eXCI	X	56906901	rs34623967	C	CTTTA	0.81831	0.809028	0.858209	0.388258	0.0707894	7.54866e-08	422
NBDY	non_PAR	Inh	eXCI	X	56907002	rs5914020	A	G	0.821378	0.8125	0.859259	0.408997	0.0709216	1.66525e-08	423
NBDY	non_PAR	Inh	eXCI	X	56907036	rs5914853	G	T	0.803094	0.795139	0.837037	0.392238	0.0672931	1.18623e-08	423
NBDY	non_PAR	Inh	eXCI	X	56907659	rs4826336	C	T	0.821378	0.8125	0.859259	0.408997	0.0709216	1.66525e-08	423
NBDY	non_PAR	Inh	eXCI	X	56909197	rs5960851	A	G	0.821378	0.8125	0.859259	0.408997	0.0709216	1.66525e-08	423
NBDY	non_PAR	Inh	eXCI	X	56909561	rs7882156	A	G	0.821127	0.8125	0.858209	0.408736	0.0709869	1.75194e-08	422
NBDY	non_PAR	Inh	eXCI	X	56910478	rs6612712	C	T	0.821127	0.8125	0.858209	0.409023	0.0710134	1.734e-08	422
NBDY	non_PAR	Inh	eXCI	X	56910748	rs6612713	T	G	0.821127	0.8125	0.858209	0.408529	0.0710004	1.79069e-08	422
NBDY	non_PAR	Inh	eXCI	X	56910821	rs6612714	T	C	0.802539	0.795139	0.834586	0.392921	0.0673718	1.16893e-08	421
NBDY	non_PAR	Inh	eXCI	X	56912258	rs2873302	A	C	0.819718	0.810764	0.858209	0.409335	0.0709586	1.65227e-08	422
NBDY	non_PAR	Inh	eXCI	X	56913872	rs5914854	T	G	0.821378	0.8125	0.859259	0.408997	0.0709216	1.66525e-08	423
NBDY	non_PAR	Inh	eXCI	X	56914144	rs11796955	C	G	0.804501	0.796875	0.837037	0.390682	0.0681433	1.99991e-08	423
NBDY	non_PAR	Inh	eXCI	X	56914711	rs5960852	C	T	0.802539	0.795139	0.834586	0.391557	0.0673876	1.31641e-08	421
NBDY	non_PAR	Inh	eXCI	X	56917900	rs6417967	C	A	0.819972	0.810764	0.859259	0.408778	0.0708465	1.63795e-08	423
NBDY	non_PAR	Inh	eXCI	X	56917912	rs6417968	G	T	0.819972	0.810764	0.859259	0.408778	0.0708465	1.63795e-08	423
NBDY	non_PAR	Inh	eXCI	X	56918233	rs6521564	G	A	0.804501	0.796875	0.837037	0.390682	0.0681433	1.99991e-08	423
NBDY	non_PAR	Inh	eXCI	X	56918888	rs5914856	A	G	0.822535	0.814236	0.858209	0.417618	0.0717287	1.23234e-08	422
NBDY	non_PAR	Inh	eXCI	X	56919016	rs5914857	G	A	0.821378	0.8125	0.859259	0.408997	0.0709216	1.66525e-08	423
NBDY	non_PAR	Inh	eXCI	X	56919502	rs5914858	T	C	0.824191	0.815972	0.859259	0.420445	0.072727	1.5406e-08	423
NBDY	non_PAR	Inh	eXCI	X	56922301	rs5914023	A	G	0.822785	0.814236	0.859259	0.417345	0.0716632	1.21992e-08	423
NBDY	non_PAR	Inh	eXCI	X	56922429	rs5914024	T	C	0.822785	0.814236	0.859259	0.417345	0.0716632	1.21992e-08	423
NBDY	non_PAR	Inh	eXCI	X	56922851	rs5914859	T	C	0.822785	0.814236	0.859259	0.417345	0.0716632	1.21992e-08	423
NBDY	non_PAR	Inh	eXCI	X	56923370	rs1930989	T	C	0.804501	0.796875	0.837037	0.3994	0.0679256	8.94273e-09	423
NBDY	non_PAR	Inh	eXCI	X	56924783	rs5914025	A	T	0.804225	0.796875	0.835821	0.390333	0.0682093	2.12285e-08	422
NBDY	non_PAR	Inh	eXCI	X	56924992	rs5914026	T	C	0.820874	0.8125	0.857143	0.412805	0.0708159	1.18754e-08	421
NBDY	non_PAR	Inh	eXCI	X	56925030	rs5914860	C	A	0.803949	0.796875	0.834586	0.394746	0.0680209	1.36956e-08	421
NBDY	non_PAR	Inh	eXCI	X	56925396	rs2095251	C	T	0.821127	0.8125	0.858209	0.409023	0.0710134	1.734e-08	422
NBDY	non_PAR	Inh	eXCI	X	56925686	rs4379572	G	A	0.804501	0.796875	0.837037	0.390682	0.0681433	1.99991e-08	423
NBDY	non_PAR	Inh	eXCI	X	56926174	rs4061133	G	A	0.803094	0.796875	0.82963	0.430005	0.0668602	3.77207e-10	423
NBDY	non_PAR	Inh	eXCI	X	56928141	rs6612720	A	G	0.799716	0.795139	0.820312	0.428595	0.0660724	2.7663e-10	416
NBDY	non_PAR	Inh	eXCI	X	56928158	rs35351119	A	T	0.799716	0.795139	0.820312	0.428595	0.0660724	2.7663e-10	416
NBDY	non_PAR	Inh	eXCI	X	56928591	rs5914861	G	A	0.783476	0.78125	0.793651	0.426414	0.0647753	1.5625e-10	414
NBDY	non_PAR	Inh	eXCI	X	56928606	rs5914862	G	A	0.80057	0.796875	0.81746	0.427565	0.0672835	6.07757e-10	414
NBDY	non_PAR	Inh	eXCI	X	56929603	rs6612721	A	G	0.786217	0.78125	0.807407	0.420885	0.0641078	1.69297e-10	423
NBDY	non_PAR	Inh	eXCI	X	56930481	rs5914863	C	T	0.803094	0.796875	0.82963	0.430005	0.0668602	3.77207e-10	423
NBDY	non_PAR	Inh	eXCI	X	56932501	rs6612722	C	T	0.782486	0.777778	0.80303	0.416911	0.0639712	2.28018e-10	420
NBDY	non_PAR	Inh	eXCI	X	56936252	rs79027370	G	C	0.785915	0.78125	0.80597	0.422566	0.0641369	1.4756e-10	422
NBDY	non_PAR	Inh	eXCI	X	56936795	rs139773323	CT	C	0.804501	0.798611	0.82963	0.43964	0.067312	2.07606e-10	423
NBDY	non_PAR	Inh	eXCI	X	56937546	rs2316884	C	A	0.785915	0.78125	0.80597	0.417403	0.064146	2.40857e-10	422
NBDY	non_PAR	Inh	eXCI	X	56939337	rs5914028	C	G	0.786723	0.78125	0.810606	0.428099	0.0641684	8.96809e-11	420
NBDY	non_PAR	Inh	eXCI	X	56939371	rs5914029	T	C	0.804225	0.796875	0.835821	0.443212	0.0672865	1.4896e-10	422
NBDY	non_PAR	Inh	eXCI	X	56940464	rs6612725	C	T	0.804225	0.798611	0.828358	0.443206	0.067111	1.34289e-10	422
NBDY	non_PAR	Inh	eXCI	X	56940476	rs6612726	C	A	0.804225	0.798611	0.828358	0.443206	0.067111	1.34289e-10	422
NBDY	non_PAR	Inh	eXCI	X	56941032	rs5914030	T	A	0.803949	0.798611	0.827068	0.441198	0.0673445	1.8514e-10	421
NBDY	non_PAR	Inh	eXCI	X	56941641	rs5960860	C	A	0.787024	0.78125	0.81203	0.4182	0.064447	2.69017e-10	421
NBDY	non_PAR	Inh	eXCI	X	56941975	rs4273966	C	T	0.804225	0.798611	0.828358	0.438963	0.0673879	2.31105e-10	422
NBDY	non_PAR	Inh	eXCI	X	56943213	rs6612728	T	C	0.784507	0.779514	0.80597	0.423056	0.0635538	9.75663e-11	422
NBDY	non_PAR	Inh	eXCI	X	56943747	rs5960228	T	A	0.802539	0.796875	0.827068	0.438131	0.0674128	2.53151e-10	421
NBDY	non_PAR	Inh	eXCI	X	56944344	rs7064787	A	G	0.803094	0.796875	0.82963	0.425872	0.06673	5.05336e-10	423
NBDY	non_PAR	Inh	eXCI	X	56944378	rs12844200	G	A	0.786217	0.78125	0.807407	0.412852	0.0649639	5.92175e-10	423
NBDY	non_PAR	Inh	eXCI	X	56945585	rs3055848	CTTTG	C	0.799718	0.793403	0.827068	0.444755	0.0672601	1.28006e-10	421
NBDY	non_PAR	Inh	eXCI	X	56948270	rs5914865	G	A	0.787324	0.782986	0.80597	0.420267	0.0649388	2.97509e-10	422
NBDY	non_PAR	Inh	eXCI	X	56949728	rs77095179	G	A	0.785915	0.779514	0.813433	0.415176	0.0642271	3.11207e-10	422
NBDY	non_PAR	Inh	eXCI	X	56949797	rs6612732	C	T	0.785614	0.78125	0.804511	0.421336	0.0642945	1.8308e-10	421
NBDY	non_PAR	Inh	eXCI	X	56950138	rs5914032	G	T	0.788732	0.782986	0.813433	0.418069	0.0651508	4.12069e-10	422
NBDY	non_PAR	Inh	eXCI	X	56950214	rs5914866	G	T	0.804501	0.798611	0.82963	0.43964	0.067312	2.07606e-10	423
NBDY	non_PAR	Inh	eXCI	X	56950514	rs5914867	C	T	0.804225	0.798611	0.828358	0.438492	0.0671588	2.1095e-10	422
NBDY	non_PAR	Inh	eXCI	X	56950759	rs5960861	A	T	0.803949	0.798611	0.827068	0.440078	0.0674843	2.21952e-10	421
NBDY	non_PAR	Inh	eXCI	X	56951681	rs5914868	A	G	0.785614	0.78125	0.804511	0.41834	0.0642258	2.32311e-10	421
NBDY	non_PAR	Inh	eXCI	X	56952353	rs5960229	T	G	0.803949	0.798611	0.827068	0.439757	0.0674237	2.20496e-10	421
NBDY	non_PAR	Inh	eXCI	X	56952396	rs5960863	G	A	0.786217	0.78125	0.807407	0.420885	0.0641078	1.69297e-10	423
NBDY	non_PAR	Inh	eXCI	X	56952431	rs5960864	G	T	0.804225	0.798611	0.828358	0.439546	0.0673282	2.11934e-10	422
NBDY	non_PAR	Inh	eXCI	X	56955204	rs2316891	C	T	0.785915	0.78125	0.80597	0.421283	0.0641865	1.71688e-10	422
NBDY	non_PAR	Inh	eXCI	X	56956727	rs5914869	T	C	0.785915	0.78125	0.80597	0.420395	0.0638844	1.5481e-10	422
NBDY	non_PAR	Inh	eXCI	X	56956854	rs5914870	A	G	0.804501	0.798611	0.82963	0.43964	0.067312	2.07606e-10	423
NBDY	non_PAR	Inh	eXCI	X	56958128	rs12860860	C	A	0.785614	0.78125	0.804511	0.421776	0.0642737	1.73464e-10	421
NBDY	non_PAR	Inh	eXCI	X	56960448	rs4826339	C	T	0.804501	0.798611	0.82963	0.43964	0.067312	2.07606e-10	423
NBDY	non_PAR	Inh	eXCI	X	56965650	rs5960870	A	G	0.805907	0.800347	0.82963	0.444038	0.0673261	1.41169e-10	423
NBDY	non_PAR	Inh	eXCI	X	56967144	rs5960232	G	C	0.784397	0.78125	0.79845	0.425577	0.0639051	9.73644e-11	417
NBDY	non_PAR	Inh	eXCI	X	56967145	rs5960871	C	A	0.784397	0.78125	0.79845	0.425577	0.0639051	9.73644e-11	417
NBDY	non_PAR	Inh	eXCI	X	56968181	rs34336835	G	GA	0.785915	0.78125	0.80597	0.420224	0.0641852	1.89461e-10	422
NBDY	non_PAR	Inh	eXCI	X	56968506	rs34637414	CG	C	0.804225	0.798611	0.828358	0.4414	0.0673472	1.81602e-10	422
NBDY	non_PAR	Inh	eXCI	X	56968602	rs5960872	A	G	0.783898	0.779514	0.80303	0.419741	0.0642562	2.08228e-10	420
NBDY	non_PAR	Inh	eXCI	X	56969932	rs5914874	T	C	0.787324	0.78125	0.813433	0.418811	0.0643703	2.42008e-10	422
NBDY	non_PAR	Inh	eXCI	X	56970790	rs6612741	C	T	0.785614	0.78125	0.804511	0.424957	0.0639984	1.08226e-10	421
NBDY	non_PAR	Inh	eXCI	X	56971329	rs6521578	T	G	0.801418	0.796875	0.821705	0.448304	0.0675429	1.11429e-10	417
NBDY	non_PAR	Inh	eXCI	X	56971330	rs5960873	G	C	0.801418	0.796875	0.821705	0.448304	0.0675429	1.11429e-10	417
NBDY	non_PAR	Inh	eXCI	X	56971883	rs6611599	G	A	0.785915	0.78125	0.80597	0.433505	0.0647918	7.92319e-11	422
NBDY	non_PAR	Inh	eXCI	X	56972038	rs6611600	T	G	0.804225	0.798611	0.828358	0.436788	0.067337	2.72258e-10	422
NBDY	non_PAR	Inh	eXCI	X	56972184	rs5960875	A	C	0.805907	0.798611	0.837037	0.452144	0.0672326	6.4003e-11	423
NBDY	non_PAR	Inh	eXCI	X	56974141	rs5960233	T	C	0.801408	0.795139	0.828358	0.439535	0.0664249	1.24148e-10	422
NBDY	non_PAR	Inh	eXCI	X	56975875	rs34554026	TA	T	0.786217	0.78125	0.807407	0.420885	0.0641078	1.69297e-10	423
NBDY	non_PAR	Inh	eXCI	X	56981783	rs5914035	C	T	0.786217	0.78125	0.807407	0.420885	0.0641078	1.69297e-10	423
NBDY	non_PAR	Inh	eXCI	X	56983273	rs5960235	G	A	0.78169	0.776042	0.80597	0.407544	0.0632704	3.56599e-10	422
NBDY	non_PAR	Inh	eXCI	X	56983705	rs912956	C	T	0.804225	0.798611	0.828358	0.440828	0.067339	1.90209e-10	422
NBDY	non_PAR	Inh	eXCI	X	56990286	rs5914036	A	G	0.784507	0.779514	0.80597	0.421632	0.0640215	1.50006e-10	422
NBDY	non_PAR	Inh	eXCI	X	56993429	rs10521485	G	A	0.194093	0.199653	0.17037	-0.431469	0.0680678	6.51718e-10	423
NBDY	non_PAR	Inh	eXCI	X	56993458	rs6612746	T	G	0.786217	0.78125	0.807407	0.420885	0.0641078	1.69297e-10	423
NBDY	non_PAR	Inh	eXCI	X	56997439	rs5914875	A	G	0.804501	0.798611	0.82963	0.43964	0.067312	2.07606e-10	423
NBDY	non_PAR	Inh	eXCI	X	56999343	rs5960236	T	G	0.784507	0.779514	0.80597	0.419625	0.0642307	2.06063e-10	422
NBDY	non_PAR	Inh	eXCI	X	56999901	rs5914037	T	C	0.804501	0.798611	0.82963	0.43964	0.067312	2.07606e-10	423
NBDY	non_PAR	Inh	eXCI	X	57000872	rs5960237	G	T	0.803094	0.798611	0.822222	0.435382	0.0671171	2.71e-10	423
NBDY	non_PAR	Inh	eXCI	X	57001042	rs4546793	C	T	0.787623	0.782986	0.807407	0.420187	0.0648772	2.88104e-10	423
NBDY	non_PAR	Inh	eXCI	X	57001515	rs1575817	G	A	0.78481	0.782986	0.792593	0.40546	0.0645288	9.01405e-10	423
NBDY	non_PAR	Inh	eXCI	X	57001789	rs1116391	G	A	0.783099	0.78125	0.791045	0.408168	0.0638151	4.66208e-10	422
NBDY	non_PAR	Inh	eXCI	X	57004213	rs5960239	G	T	0.78481	0.78125	0.8	0.41751	0.0639658	2.1302e-10	423
NBDY	non_PAR	Inh	eXCI	X	57008156	rs422475	C	T	0.802817	0.798611	0.820896	0.435384	0.0672033	2.85562e-10	422
NBDY	non_PAR	Inh	eXCI	X	57008686	rs374888	G	A	0.785915	0.78125	0.80597	0.415421	0.0642175	3.02468e-10	422
NBDY	non_PAR	Inh	eXCI	X	57008864	rs408402	A	G	0.802817	0.798611	0.820896	0.436513	0.0671356	2.48353e-10	422
NBDY	non_PAR	Inh	eXCI	X	57012316	rs62596092	G	A	0.795164	0.791667	0.811024	0.403186	0.0649399	1.41857e-09	415
NBDY	non_PAR	Inh	eXCI	X	57012318	rs5960884	G	C	0.795164	0.791667	0.811024	0.403186	0.0649399	1.41857e-09	415
NBDY	non_PAR	Inh	eXCI	X	57012561	rs2516008	G	A	0.784507	0.78125	0.798507	0.417666	0.06405	2.21651e-10	422
NBDY	non_PAR	Inh	eXCI	X	57013548	rs369267	G	C	0.802817	0.798611	0.820896	0.435686	0.0672074	2.78644e-10	422
NBDY	non_PAR	Inh	eXCI	X	57018898	rs204133	G	A	0.801128	0.796875	0.819549	0.436431	0.0671003	2.45793e-10	421
NBDY	non_PAR	Inh	eXCI	X	57019404	rs204134	A	G	0.802817	0.796875	0.828358	0.409019	0.0660411	1.52279e-09	422
NBDY	non_PAR	Inh	eXCI	X	57023258	rs204135	C	T	0.803094	0.798611	0.822222	0.435382	0.0671171	2.71e-10	423
NBDY	non_PAR	Inh	eXCI	X	57031320	rs204136	T	C	0.803094	0.798611	0.822222	0.435382	0.0671171	2.71e-10	423
NBDY	non_PAR	Inh	eXCI	X	57031996	rs11091623	C	A	0.196906	0.201389	0.177778	-0.435382	0.0671171	2.71e-10	423
NBDY	non_PAR	Inh	eXCI	X	57032326	rs5914879	C	A	0.136428	0.138889	0.125926	-0.456343	0.0793305	1.80177e-08	423
NBDY	non_PAR	Inh	eXCI	X	57034763	rs204137	A	T	0.802817	0.798611	0.820896	0.435434	0.0671309	2.72678e-10	422
NBDY	non_PAR	Inh	eXCI	X	57038379	rs204138	G	A	0.784507	0.78125	0.798507	0.417578	0.0640518	2.23728e-10	422
NBDY	non_PAR	Inh	eXCI	X	57038746	rs150096638	T	TA	0.196906	0.201389	0.177778	-0.435382	0.0671171	2.71e-10	423
NBDY	non_PAR	Inh	eXCI	X	57039306	rs204139	A	T	0.78481	0.78125	0.8	0.41751	0.0639658	2.1302e-10	423
NBDY	non_PAR	Inh	eXCI	X	57040207	rs204140	A	G	0.803094	0.798611	0.822222	0.435382	0.0671171	2.71e-10	423
NBDY	non_PAR	Inh	eXCI	X	57041275	rs204141	G	A	0.78481	0.78125	0.8	0.41751	0.0639658	2.1302e-10	423
NBDY	non_PAR	Inh	eXCI	X	57042188	rs204144	A	C	0.786217	0.782986	0.8	0.416614	0.0647203	3.64536e-10	423
NBDY	non_PAR	Inh	eXCI	X	57044373	rs4029980	T	C	0.794655	0.789931	0.814815	0.431224	0.0661857	2.28534e-10	423
NBDY	non_PAR	Inh	eXCI	X	57045735	rs204146	T	C	0.803094	0.798611	0.822222	0.435382	0.0671171	2.71e-10	423
NBDY	non_PAR	Inh	eXCI	X	57046317	rs204147	G	A	0.784507	0.78125	0.798507	0.417213	0.0640592	2.32568e-10	422
NBDY	non_PAR	Inh	eXCI	X	57049373	rs150241951	C	T	0.196906	0.201389	0.177778	-0.435382	0.0671171	2.71e-10	423
NBDY	non_PAR	Inh	eXCI	X	57051328	rs204149	T	G	0.803094	0.798611	0.822222	0.435382	0.0671171	2.71e-10	423
NBDY	non_PAR	Inh	eXCI	X	57054439	rs204150	T	C	0.803094	0.798611	0.822222	0.435382	0.0671171	2.71e-10	423
NBDY	non_PAR	Inh	eXCI	X	57054557	rs204151	A	G	0.802817	0.798611	0.820896	0.433589	0.0669336	2.86781e-10	422
NBDY	non_PAR	Inh	eXCI	X	57054846	rs204152	T	C	0.803094	0.798611	0.822222	0.435382	0.0671171	2.71e-10	423
NBDY	non_PAR	Inh	eXCI	X	57055110	rs204153	C	T	0.785614	0.78125	0.804511	0.419573	0.0640203	1.82503e-10	421
NBDY	non_PAR	Inh	eXCI	X	57058196	rs204155	C	T	0.784507	0.78125	0.798507	0.417569	0.0640349	2.21621e-10	422
NBDY	non_PAR	Inh	eXCI	X	57059371	rs204156	A	G	0.801408	0.796875	0.820896	0.428694	0.0673548	5.61061e-10	422
NBDY	non_PAR	Inh	eXCI	X	57060385	rs204157	C	T	0.803094	0.798611	0.822222	0.435382	0.0671171	2.71e-10	423
NBDY	non_PAR	Inh	eXCI	X	57062716	rs204158	G	T	0.803094	0.798611	0.822222	0.435382	0.0671171	2.71e-10	423
NBDY	non_PAR	Inh	eXCI	X	57064246	rs204159	T	C	0.802539	0.798611	0.819549	0.435812	0.0672722	2.86827e-10	421
NBDY	non_PAR	Inh	eXCI	X	57064938	rs204160	T	C	0.803094	0.798611	0.822222	0.435382	0.0671171	2.71e-10	423
NBDY	non_PAR	Inh	eXCI	X	57065621	rs204161	C	T	0.801128	0.796875	0.819549	0.437219	0.0670188	2.18469e-10	421
NBDY	non_PAR	Inh	eXCI	X	57065755	rs204162	G	T	0.804501	0.800347	0.822222	0.441428	0.0671615	1.61935e-10	423
NBDY	non_PAR	Inh	eXCI	X	57069297	rs204164	A	G	0.78481	0.78125	0.8	0.41751	0.0639658	2.1302e-10	423
NBDY	non_PAR	Inh	eXCI	X	57069482	rs204165	C	T	0.78481	0.78125	0.8	0.41751	0.0639658	2.1302e-10	423
NBDY	non_PAR	Inh	eXCI	X	57070892	rs204166	T	C	0.21519	0.21875	0.2	-0.41751	0.0639658	2.1302e-10	423
NBDY	non_PAR	Inh	eXCI	X	57076014	rs150094	G	A	0.196906	0.201389	0.177778	-0.435382	0.0671171	2.71e-10	423
NBDY	non_PAR	Inh	eXCI	X	57076270	rs150095	G	A	0.196906	0.201389	0.177778	-0.435382	0.0671171	2.71e-10	423
NBDY	non_PAR	Inh	eXCI	X	57077229	rs55815598	CAACT	C	0.19209	0.199653	0.159091	-0.422558	0.0687311	1.98637e-09	420
NBDY	non_PAR	Inh	eXCI	X	57081595	rs150098	T	C	0.21519	0.21875	0.2	-0.41751	0.0639658	2.1302e-10	423
NBDY	non_PAR	Inh	eXCI	X	57083053	rs150099	G	C	0.195775	0.201389	0.171642	-0.438943	0.0673824	2.3077e-10	422
NBDY	non_PAR	Inh	eXCI	X	57083394	rs150100	C	T	0.196906	0.201389	0.177778	-0.435382	0.0671171	2.71e-10	423
NBDY	non_PAR	Inh	eXCI	X	57083597	rs150101	T	C	0.214085	0.21875	0.19403	-0.415421	0.0642175	3.02468e-10	422
NBDY	non_PAR	Inh	eXCI	X	57084335	rs150102	T	C	0.214085	0.21875	0.19403	-0.415421	0.0642175	3.02468e-10	422
NBDY	non_PAR	Inh	eXCI	X	57084384	rs150103	C	T	0.196906	0.201389	0.177778	-0.435382	0.0671171	2.71e-10	423
NBDY	non_PAR	Inh	eXCI	X	57086278	rs4826528	C	A	0.794655	0.789931	0.814815	0.431224	0.0661857	2.28534e-10	423
NBDY	non_PAR	Inh	eXCI	X	57087821	rs150104	T	C	0.196906	0.201389	0.177778	-0.435382	0.0671171	2.71e-10	423
NBDY	non_PAR	Inh	eXCI	X	57090087	rs4029977	A	AAT	0.211864	0.21875	0.181818	-0.409225	0.0647057	7.14611e-10	420
NBDY	non_PAR	Inh	eXCI	X	57091389	rs5914892	A	C	0.199153	0.203125	0.181818	-0.427317	0.0670281	5.302e-10	420
NBDY	non_PAR	Inh	eXCI	X	57091819	rs5914893	A	G	0.201408	0.203125	0.19403	-0.422447	0.0668462	7.3092e-10	422
NBDY	non_PAR	Inh	eXCI	X	57093682	rs5914048	A	G	0.213783	0.217014	0.2	-0.416614	0.0647203	3.64536e-10	423
NBDY	non_PAR	Inh	eXCI	X	57094071	rs111959831	T	C	0.213783	0.217014	0.2	-0.416614	0.0647203	3.64536e-10	423
NBDY	non_PAR	Inh	eXCI	X	57094256	rs7056265	C	T	0.21519	0.21875	0.2	-0.41751	0.0639658	2.1302e-10	423
NBDY	non_PAR	Inh	eXCI	X	57099795	rs111602456	G	C	0.214085	0.217014	0.201493	-0.422503	0.0645576	1.923e-10	422
NBDY	non_PAR	Inh	eXCI	X	57100194	rs5914050	A	G	0.195775	0.201389	0.171642	-0.422504	0.0666329	6.45877e-10	422
NBDY	non_PAR	Inh	eXCI	X	57100211	rs5914051	G	C	0.19464	0.201389	0.165414	-0.425931	0.066902	5.56634e-10	421
NBDY	non_PAR	Inh	eXCI	X	57100474	rs10126187	G	C	0.214085	0.21875	0.19403	-0.42514	0.0637988	9.34329e-11	422
NBDY	non_PAR	Inh	eXCI	X	57100600	rs138431348	A	AG	0.194326	0.200348	0.167939	-0.45097	0.067408	8.05193e-11	418
NBDY	non_PAR	Inh	eXCI	X	57101027	rs7052422	A	G	0.214386	0.220486	0.18797	-0.40244	0.0646107	1.2448e-09	421
NBDY	non_PAR	Inh	eXCI	X	57101227	rs5914896	T	C	0.215493	0.220486	0.19403	-0.402131	0.0643635	1.11148e-09	422
NBDY	non_PAR	Inh	eXCI	X	57103188	rs5914897	G	A	0.196906	0.201389	0.177778	-0.435382	0.0671171	2.71e-10	423
NBDY	non_PAR	Inh	eXCI	X	57103526	rs5914052	A	G	0.216901	0.220486	0.201493	-0.402508	0.0641993	9.78904e-10	422
NBDY	non_PAR	Inh	eXCI	X	57104167	rs113399120	T	C	0.198312	0.203125	0.177778	-0.417385	0.0672829	1.43374e-09	423
NBDY	non_PAR	Inh	eXCI	X	57107420	rs5960899	A	C	0.214085	0.21875	0.19403	-0.398687	0.065208	2.40077e-09	422
NBDY	non_PAR	Inh	eXCI	X	57107863	rs2883326	G	A	0.196906	0.201389	0.177778	-0.435382	0.0671171	2.71e-10	423
NBDY	non_PAR	Inh	eXCI	X	57112156	rs5960246	T	C	0.216596	0.220486	0.2	-0.402125	0.0641897	1.00552e-09	423
NBDY	non_PAR	Inh	eXCI	X	57113430	rs56010512	T	C	0.198312	0.203125	0.177778	-0.417385	0.0672829	1.43374e-09	423
NBDY	non_PAR	Inh	eXCI	X	57116441	rs697664	T	C	0.21519	0.21875	0.2	-0.404206	0.0641332	8.05749e-10	423
NBDY	non_PAR	Inh	eXCI	X	57117744	rs378487	C	T	0.196906	0.201389	0.177778	-0.420323	0.0674461	1.21549e-09	423
NBDY	non_PAR	Inh	eXCI	X	57118216	rs707344	A	C	0.198312	0.203125	0.177778	-0.417385	0.0672829	1.43374e-09	423
NBDY	non_PAR	Inh	eXCI	X	57121511	rs2071722	G	T	0.196906	0.201389	0.177778	-0.435382	0.0671171	2.71e-10	423
NBDY	non_PAR	Inh	eXCI	X	57122461	rs707346	G	A	0.196906	0.201389	0.177778	-0.435382	0.0671171	2.71e-10	423
NBDY	non_PAR	Inh	eXCI	X	57123558	rs4826529	G	A	0.193503	0.201389	0.159091	-0.436018	0.0680842	4.47003e-10	420
NBDY	non_PAR	Inh	eXCI	X	57123560	rs4826530	A	T	0.210452	0.217014	0.181818	-0.416242	0.0655085	6.00579e-10	420
NBDY	non_PAR	Inh	eXCI	X	57123577	rs707347	C	T	0.19464	0.201389	0.165414	-0.436812	0.0676982	3.34857e-10	421
NBDY	non_PAR	Inh	eXCI	X	57124957	rs707349	T	C	0.216596	0.220486	0.2	-0.402125	0.0641897	1.00552e-09	423
NBDY	non_PAR	Inh	eXCI	X	57129456	rs697665	G	T	0.209859	0.213542	0.19403	-0.411528	0.0653623	8.38996e-10	422
NBDY	non_PAR	Inh	eXCI	X	57129883	rs707350	G	T	0.195775	0.201389	0.171642	-0.438943	0.0673824	2.3077e-10	422
NBDY	non_PAR	Inh	eXCI	X	57133319	rs6612757	T	G	0.18706	0.190972	0.17037	-0.363853	0.0696056	2.83309e-07	423
NBDY	non_PAR	Inh	eXCI	X	57139764	rs12688862	A	G	0.210155	0.215278	0.18797	-0.411105	0.0650021	7.12443e-10	421
NBDY	non_PAR	Inh	eXCI	X	57139932	rs67696518	A	G	0.212377	0.215278	0.2	-0.40617	0.0648331	1.00422e-09	423
NBDY	non_PAR	Inh	eXCI	X	57143118	rs5914902	C	T	0.215493	0.220486	0.19403	-0.404663	0.0643991	9.0209e-10	422
NBDY	non_PAR	Inh	eXCI	X	57144348	chrX:57144348:A:AT	A	AT	0.209859	0.213542	0.19403	-0.395244	0.0645493	2.27992e-09	422
NBDY	non_PAR	Inh	eXCI	X	57145070	rs5914903	G	C	0.215493	0.220486	0.19403	-0.390585	0.0636896	2.15924e-09	422
NBDY	non_PAR	Inh	eXCI	X	57145196	rs2142772	T	C	0.20904	0.215278	0.181818	-0.41106	0.0652446	8.22792e-10	420
NBDY	non_PAR	Inh	eXCI	X	57145506	rs2179198	T	A	0.211268	0.215278	0.19403	-0.403979	0.0651009	1.42076e-09	422
NBDY	non_PAR	Inh	eXCI	X	57146776	rs1831728	T	C	0.216901	0.222222	0.19403	-0.392959	0.0642277	2.34471e-09	422
NBDY	non_PAR	Inh	eXCI	X	57147991	rs2883203	A	G	0.214085	0.21875	0.19403	-0.408702	0.0647876	7.81124e-10	422
NBDY	non_PAR	Inh	eXCI	X	57148139	rs111701081	G	C	0.210155	0.215278	0.18797	-0.400143	0.0644317	1.38427e-09	421
NBDY	non_PAR	Inh	eXCI	X	57148886	rs60400176	G	A	0.212377	0.215278	0.2	-0.40617	0.0648331	1.00422e-09	423
NBDY	non_PAR	Inh	eXCI	X	57149065	rs59087152	T	G	0.210155	0.215278	0.18797	-0.412136	0.0649498	6.29999e-10	421
NBDY	non_PAR	Inh	eXCI	X	57149073	rs60741522	G	A	0.210155	0.215278	0.18797	-0.412136	0.0649498	6.29999e-10	421
NBDY	non_PAR	Inh	eXCI	X	57149216	rs145387536	C	T	0.212377	0.215278	0.2	-0.40617	0.0648331	1.00422e-09	423
NBDY	non_PAR	Inh	eXCI	X	57149964	rs12688093	T	C	0.212377	0.215278	0.2	-0.40617	0.0648331	1.00422e-09	423
NBDY	non_PAR	Inh	eXCI	X	57150019	rs7051928	A	C	0.215493	0.220486	0.19403	-0.39995	0.0644418	1.41303e-09	422
NBDY	non_PAR	Inh	eXCI	X	57150800	rs5914907	T	A	0.216596	0.220486	0.2	-0.402125	0.0641897	1.00552e-09	423
NBDY	non_PAR	Inh	eXCI	X	57152424	rs6612762	C	T	0.781997	0.777778	0.8	0.401995	0.0641472	9.93208e-10	423
NBDY	non_PAR	Inh	eXCI	X	57152788	rs5914908	G	A	0.779972	0.777778	0.789474	0.394212	0.0641752	2.0423e-09	421
NBDY	non_PAR	Inh	eXCI	X	57154148	rs6521591	G	A	0.783404	0.78125	0.792593	0.393103	0.0648499	3.22693e-09	423
NBDY	non_PAR	Inh	eXCI	X	57156283	rs2095139	A	C	0.785915	0.782986	0.798507	0.407024	0.0640873	6.07939e-10	422
NBDY	non_PAR	Inh	eXCI	X	57156555	rs1591132	G	A	0.781997	0.777778	0.8	0.401995	0.0641472	9.93208e-10	423
NBDY	non_PAR	Inh	eXCI	X	57158848	rs140742994	A	G	0.783404	0.779514	0.8	0.402125	0.0641897	1.00552e-09	423
NBDY	non_PAR	Inh	eXCI	X	57159951	rs4030466	G	T	0.788732	0.784722	0.80597	0.403979	0.0651009	1.42076e-09	422
NBDY	non_PAR	Inh	eXCI	X	57160306	rs2210534	G	T	0.785915	0.78125	0.80597	0.404065	0.0644671	9.89783e-10	422
NBDY	non_PAR	Inh	eXCI	X	57160629	rs141287421	G	C	0.783404	0.779514	0.8	0.402125	0.0641897	1.00552e-09	423
NBDY	non_PAR	Inh	eXCI	X	57162111	rs1100706	T	C	0.21519	0.21875	0.2	-0.400914	0.0649452	1.70777e-09	423
NBDY	non_PAR	Inh	eXCI	X	57162160	rs540445	C	A	0.21097	0.215278	0.192593	-0.402987	0.0650956	1.54319e-09	423
NBDY	non_PAR	Inh	eXCI	X	57162649	rs150243704	G	A	0.211268	0.215278	0.19403	-0.414163	0.0646749	4.45523e-10	422
NBDY	non_PAR	Inh	eXCI	X	57163724	rs504856	A	G	0.214386	0.220486	0.18797	-0.401419	0.0647702	1.49005e-09	421
NBDY	non_PAR	Inh	eXCI	X	57166002	rs531517	A	G	0.216596	0.220486	0.2	-0.402125	0.0641897	1.00552e-09	423
NBDY	non_PAR	Inh	eXCI	X	57167804	rs512119	T	C	0.212676	0.217014	0.19403	-0.398665	0.065285	2.50651e-09	422
NBDY	non_PAR	Inh	eXCI	X	57168800	rs574046	A	G	0.209859	0.213542	0.19403	-0.398488	0.0652709	2.5265e-09	422
NBDY	non_PAR	Inh	eXCI	X	57169411	rs547294	T	C	0.211566	0.217014	0.18797	-0.394442	0.0655799	4.22883e-09	421
NBDY	non_PAR	Inh	eXCI	X	57170459	rs516333	G	A	0.214386	0.220486	0.18797	-0.394168	0.0646427	2.64277e-09	421
NBDY	non_PAR	Inh	eXCI	X	57174056	rs496779	G	A	0.210155	0.215278	0.18797	-0.402436	0.0653127	1.83206e-09	421
NBDY	non_PAR	Inh	eXCI	X	57176509	rs35225722	G	GT	0.216901	0.220486	0.201493	-0.401294	0.0639751	9.62011e-10	422
NBDY	non_PAR	Inh	eXCI	X	57179032	rs545775	G	A	0.212377	0.215278	0.2	-0.40617	0.0648331	1.00422e-09	423
NBDY	non_PAR	Inh	eXCI	X	57181420	rs490736	G	A	0.211566	0.217014	0.18797	-0.386043	0.0645964	5.24977e-09	421
NBDY	non_PAR	Inh	eXCI	X	57181641	rs556348	A	G	0.21519	0.21875	0.2	-0.400914	0.0649452	1.70777e-09	423
NBDY	non_PAR	Inh	eXCI	X	57181690	rs548158	A	T	0.21519	0.21875	0.2	-0.400914	0.0649452	1.70777e-09	423
NBDY	non_PAR	Inh	eXCI	X	57182122	rs2516026	G	A	0.213783	0.217014	0.2	-0.3971	0.0656525	3.47832e-09	423
NBDY	non_PAR	Inh	eXCI	X	57182905	rs12687267	G	A	0.212676	0.217014	0.19403	-0.400734	0.0651376	1.93117e-09	422
NBDY	non_PAR	Inh	eXCI	X	57183141	rs472401	G	T	0.216596	0.220486	0.2	-0.402125	0.0641897	1.00552e-09	423
NBDY	non_PAR	Inh	eXCI	X	57183373	rs72118465	AAATC	A	0.209335	0.217014	0.175573	-0.396494	0.0658645	4.12515e-09	419
NBDY	non_PAR	Inh	eXCI	X	57183893	rs5914061	G	A	0.21519	0.21875	0.2	-0.400914	0.0649452	1.70777e-09	423
NBDY	non_PAR	Inh	eXCI	X	57184764	rs5960917	C	T	0.215493	0.21875	0.201493	-0.400604	0.0650401	1.85264e-09	422
NBDY	non_PAR	Inh	eXCI	X	57187130	rs12689403	C	A	0.214085	0.21875	0.19403	-0.398687	0.065208	2.40077e-09	422
NBDY	non_PAR	Inh	eXCI	X	57187396	rs564550	A	G	0.215493	0.220486	0.19403	-0.402131	0.0643635	1.11148e-09	422
NBDY	non_PAR	Inh	eXCI	X	57187615	rs1100704	A	G	0.215493	0.220486	0.19403	-0.39995	0.0644418	1.41303e-09	422
NBDY	non_PAR	Inh	eXCI	X	57187820	rs5914921	T	C	0.21519	0.21875	0.2	-0.400914	0.0649452	1.70777e-09	423
NBDY	non_PAR	Inh	eXCI	X	57187875	rs5914922	C	T	0.214085	0.21875	0.19403	-0.398687	0.065208	2.40077e-09	422
NBDY	non_PAR	Inh	eXCI	X	57189995	rs112128753	G	A	0.212377	0.215278	0.2	-0.40617	0.0648331	1.00422e-09	423
NBDY	non_PAR	Inh	eXCI	X	57192659	rs473114	A	G	0.21519	0.21875	0.2	-0.396859	0.0643585	1.77517e-09	423
NBDY	non_PAR	Inh	eXCI	X	57194459	rs538910	C	T	0.21519	0.21875	0.2	-0.404206	0.0641332	8.05749e-10	423
NBDY	non_PAR	Inh	eXCI	X	57195281	rs539429	T	A	0.216596	0.220486	0.2	-0.402125	0.0641897	1.00552e-09	423
NBDY	non_PAR	Inh	eXCI	X	57197675	rs555580	C	T	0.214085	0.21875	0.19403	-0.398687	0.065208	2.40077e-09	422
NBDY	non_PAR	Inh	eXCI	X	57198267	rs529013	A	G	0.216901	0.222222	0.19403	-0.398841	0.0638126	1.09628e-09	422
NBDY	non_PAR	Inh	eXCI	X	57198897	rs522751	A	G	0.21519	0.21875	0.2	-0.400914	0.0649452	1.70777e-09	423
NBDY	non_PAR	Inh	eXCI	X	57199943	rs5914925	G	A	0.212377	0.215278	0.2	-0.397688	0.0650615	2.41735e-09	423
NBDY	non_PAR	Inh	eXCI	X	57200406	rs2516028	A	G	0.297183	0.302083	0.276119	-0.368489	0.0607051	3.0834e-09	422
NBDY	non_PAR	Inh	eXCI	X	57200594	rs12841245	G	A	0.21519	0.21875	0.2	-0.400914	0.0649452	1.70777e-09	423
NBDY	non_PAR	Inh	eXCI	X	57202083	rs61645409	TA	T	0.215493	0.220486	0.19403	-0.404663	0.0643991	9.0209e-10	422
NBDY	non_PAR	Inh	eXCI	X	57202138	rs5960924	C	T	0.21519	0.21875	0.2	-0.400914	0.0649452	1.70777e-09	423
NBDY	non_PAR	Inh	eXCI	X	57203526	rs486075	T	C	0.216596	0.220486	0.2	-0.402125	0.0641897	1.00552e-09	423
NBDY	non_PAR	Inh	eXCI	X	57205938	rs498950	G	A	0.218003	0.222222	0.2	-0.401896	0.0641205	9.87052e-10	423
NBDY	non_PAR	Inh	eXCI	X	57208872	rs519224	T	C	0.214386	0.220486	0.18797	-0.394168	0.0646427	2.64277e-09	421
NBDY	non_PAR	Inh	eXCI	X	57210110	rs487016	G	A	0.215493	0.220486	0.19403	-0.39995	0.0644418	1.41303e-09	422
NBDY	non_PAR	Inh	eXCI	X	57210580	rs477834	T	A	0.216596	0.220486	0.2	-0.402125	0.0641897	1.00552e-09	423
NBDY	non_PAR	Inh	eXCI	X	57211104	rs7886724	T	A	0.211268	0.215278	0.19403	-0.398601	0.064252	1.43483e-09	422
NBDY	non_PAR	Inh	eXCI	X	57211207	rs28725367	G	A	0.214085	0.21875	0.19403	-0.400873	0.0651156	1.88508e-09	422
NBDY	non_PAR	Inh	eXCI	X	57215133	rs55696136	C	T	0.20904	0.215278	0.181818	-0.418524	0.0657033	5.46966e-10	420
NBDY	non_PAR	Inh	eXCI	X	57216936	rs12558972	C	A	0.210155	0.215278	0.18797	-0.411025	0.0651016	7.59416e-10	421
NBDY	non_PAR	Inh	eXCI	X	57218966	rs557781	A	G	0.216596	0.220486	0.2	-0.402125	0.0641897	1.00552e-09	423
NBDY	non_PAR	Inh	eXCI	X	57219289	rs482001	T	C	0.21519	0.21875	0.2	-0.400914	0.0649452	1.70777e-09	423
NBDY	non_PAR	Inh	eXCI	X	57220305	rs562123	A	G	0.21831	0.222222	0.201493	-0.394308	0.0643782	2.2572e-09	422
NBDY	non_PAR	Inh	eXCI	X	57220337	rs56968572	T	TC	0.216901	0.222222	0.19403	-0.399955	0.0644645	1.43034e-09	422
NBDY	non_PAR	Inh	eXCI	X	57224145	rs523901	T	C	0.235543	0.237847	0.225564	-0.355283	0.0625877	2.72703e-08	421
NBDY	non_PAR	Inh	eXCI	X	57226650	rs536283	G	A	0.212676	0.217014	0.19403	-0.405472	0.0642801	7.83141e-10	422
NBDY	non_PAR	Inh	eXCI	X	57226984	rs12558841	C	A	0.213783	0.217014	0.2	-0.407078	0.0647465	8.81353e-10	423
NBDY	non_PAR	Inh	eXCI	X	57227736	rs5914066	G	C	0.216596	0.220486	0.2	-0.402125	0.0641897	1.00552e-09	423
NBDY	non_PAR	Inh	eXCI	X	57230819	rs5914067	C	A	0.211268	0.215278	0.19403	-0.403903	0.065057	1.39621e-09	422
NBDY	non_PAR	Inh	eXCI	X	57231341	rs516822	G	C	0.21075	0.21875	0.175573	-0.383893	0.0643769	5.67009e-09	419
NBDY	non_PAR	Inh	eXCI	X	57231955	rs492592	T	C	0.213277	0.220486	0.181818	-0.398573	0.0649355	2.10368e-09	420
NBDY	non_PAR	Inh	eXCI	X	57233103	rs549872	T	C	0.215493	0.220486	0.19403	-0.39995	0.0644418	1.41303e-09	422
NBDY	non_PAR	Inh	eXCI	X	57233802	rs55698527	C	T	0.216596	0.220486	0.2	-0.402125	0.0641897	1.00552e-09	423
NBDY	non_PAR	Inh	eXCI	X	57235887	rs60488640	C	CA	0.216596	0.220486	0.2	-0.402125	0.0641897	1.00552e-09	423
NBDY	non_PAR	Inh	eXCI	X	57236913	chrX:57236913:CA:C	CA	C	0.204225	0.208333	0.186567	-0.396825	0.0658851	4.0268e-09	422
NBDY	non_PAR	Inh	eXCI	X	57238564	rs543604	A	C	0.214386	0.220486	0.18797	-0.389966	0.0638726	2.52889e-09	421
NBDY	non_PAR	Inh	eXCI	X	57239241	rs2883195	G	A	0.215493	0.220486	0.19403	-0.402131	0.0643635	1.11148e-09	422
NBDY	non_PAR	Inh	eXCI	X	57239609	rs574093	A	G	0.216596	0.220486	0.2	-0.402125	0.0641897	1.00552e-09	423
NBDY	non_PAR	Inh	eXCI	X	57239757	rs486391	A	G	0.216596	0.220486	0.2	-0.402125	0.0641897	1.00552e-09	423
NBDY	non_PAR	Inh	eXCI	X	57239816	rs486549	G	A	0.216901	0.220486	0.201493	-0.402172	0.0642719	1.0515e-09	422
NBDY	non_PAR	Inh	eXCI	X	57240571	rs5914069	G	T	0.213277	0.220486	0.181818	-0.392509	0.0649818	3.66758e-09	420
NBDY	non_PAR	Inh	eXCI	X	57241460	rs523084	A	C	0.214386	0.220486	0.18797	-0.405834	0.0645471	8.84932e-10	421
NBDY	non_PAR	Inh	eXCI	X	57242008	rs5914934	C	T	0.21097	0.213542	0.2	-0.409561	0.0649126	7.74248e-10	423
NBDY	non_PAR	Inh	eXCI	X	57243154	rs504382	A	G	0.216596	0.220486	0.2	-0.402125	0.0641897	1.00552e-09	423
NBDY	non_PAR	Inh	eXCI	X	57244122	rs5960934	C	T	0.211864	0.21875	0.181818	-0.391542	0.0652208	4.51783e-09	420
NBDY	non_PAR	Inh	eXCI	X	57244152	rs5960935	G	A	0.212976	0.21875	0.18797	-0.39536	0.0652394	3.27047e-09	421
NBDY	non_PAR	Inh	eXCI	X	57244860	rs539768	T	A	0.216596	0.220486	0.2	-0.402125	0.0641897	1.00552e-09	423
NBDY	non_PAR	Inh	eXCI	X	57246518	rs7050625	G	A	0.216596	0.220486	0.2	-0.402125	0.0641897	1.00552e-09	423
NBDY	non_PAR	Inh	eXCI	X	57246733	rs12690332	G	T	0.211268	0.215278	0.19403	-0.403979	0.0651009	1.42076e-09	422
NBDY	non_PAR	Inh	eXCI	X	57248044	rs544238	A	G	0.215493	0.220486	0.19403	-0.400648	0.064403	1.29882e-09	422
NBDY	non_PAR	Inh	eXCI	X	57249169	rs575574	A	G	0.215493	0.220486	0.19403	-0.386187	0.0637125	3.24011e-09	422
NBDY	non_PAR	Inh	eXCI	X	57249255	rs5960937	C	T	0.216596	0.220486	0.2	-0.402125	0.0641897	1.00552e-09	423
NBDY	non_PAR	Inh	eXCI	X	57249564	rs5914936	G	A	0.216596	0.220486	0.2	-0.402125	0.0641897	1.00552e-09	423
NBDY	non_PAR	Inh	eXCI	X	57250378	rs5914937	G	A	0.215493	0.220486	0.19403	-0.402131	0.0643635	1.11148e-09	422
NBDY	non_PAR	Inh	eXCI	X	57251063	rs5914938	G	A	0.216596	0.220486	0.2	-0.402125	0.0641897	1.00552e-09	423
NBDY	non_PAR	Inh	eXCI	X	57253102	rs473601	T	G	0.216596	0.220486	0.2	-0.402125	0.0641897	1.00552e-09	423
NBDY	non_PAR	Inh	eXCI	X	57253563	rs513256	T	C	0.216596	0.220486	0.2	-0.402125	0.0641897	1.00552e-09	423
NBDY	non_PAR	Inh	eXCI	X	57253789	rs9792733	G	A	0.216596	0.220486	0.2	-0.402125	0.0641897	1.00552e-09	423
NBDY	non_PAR	Inh	eXCI	X	57255092	rs7892128	C	G	0.215493	0.220486	0.19403	-0.396319	0.0643919	1.90156e-09	422
NBDY	non_PAR	Inh	eXCI	X	57255453	rs5914940	C	T	0.216596	0.220486	0.2	-0.402125	0.0641897	1.00552e-09	423
NBDY	non_PAR	Inh	eXCI	X	57256591	rs479484	T	C	0.214386	0.220486	0.18797	-0.404192	0.0646844	1.10861e-09	421
NBDY	non_PAR	Inh	eXCI	X	57257220	rs473869	T	C	0.214085	0.21875	0.19403	-0.405736	0.0650465	1.17923e-09	422
NBDY	non_PAR	Inh	eXCI	X	57260869	rs5914943	G	A	0.215493	0.220486	0.19403	-0.404663	0.0643991	9.0209e-10	422
NBDY	non_PAR	Inh	eXCI	X	57261122	rs5960256	G	T	0.216596	0.220486	0.2	-0.402125	0.0641897	1.00552e-09	423
NBDY	non_PAR	Inh	eXCI	X	57261526	rs5914944	C	A	0.218003	0.222222	0.2	-0.39863	0.0642566	1.43143e-09	423
NBDY	non_PAR	Inh	eXCI	X	57261686	rs5960939	G	A	0.216596	0.220486	0.2	-0.402125	0.0641897	1.00552e-09	423
NBDY	non_PAR	Inh	eXCI	X	57261979	rs5914945	G	C	0.21519	0.21875	0.2	-0.400914	0.0649452	1.70777e-09	423
NBDY	non_PAR	Inh	eXCI	X	57262006	rs34958750	T	TTGG	0.216596	0.220486	0.2	-0.402125	0.0641897	1.00552e-09	423
NBDY	non_PAR	Inh	eXCI	X	57262097	rs5960940	G	C	0.212976	0.21875	0.18797	-0.387469	0.0652474	6.48485e-09	421
NBDY	non_PAR	Inh	eXCI	X	57262979	rs112458627	T	C	0.0886076	0.0868056	0.0962963	-0.47344	0.0949243	9.28966e-07	423
NBDY	non_PAR	Inh	eXCI	X	57263043	rs4826345	G	A	0.211048	0.220486	0.169231	-0.401081	0.0651995	1.9547e-09	418
NBDY	non_PAR	Inh	eXCI	X	57263051	rs4826536	G	A	0.211048	0.220486	0.169231	-0.401081	0.0651995	1.9547e-09	418
NBDY	non_PAR	Inh	eXCI	X	57263444	rs553641	C	G	0.214085	0.21875	0.19403	-0.392192	0.0647832	3.38049e-09	422
NBDY	non_PAR	Inh	eXCI	X	57264421	rs496608	A	G	0.215493	0.220486	0.19403	-0.39995	0.0644418	1.41303e-09	422
NBDY	non_PAR	Inh	eXCI	X	57264450	rs2883190	A	T	0.214386	0.220486	0.18797	-0.406887	0.0644418	7.57461e-10	421
NBDY	non_PAR	Inh	eXCI	X	57264905	rs492003	C	T	0.216596	0.220486	0.2	-0.402125	0.0641897	1.00552e-09	423
NBDY	non_PAR	Inh	eXCI	X	57266266	rs532266	T	C	0.216596	0.220486	0.2	-0.402125	0.0641897	1.00552e-09	423
NBDY	non_PAR	Inh	eXCI	X	57266594	rs560095	A	C	0.216596	0.220486	0.2	-0.402125	0.0641897	1.00552e-09	423
NBDY	non_PAR	Inh	eXCI	X	57267023	rs34935594	G	T	0.211268	0.215278	0.19403	-0.406169	0.0650075	1.11004e-09	422
NBDY	non_PAR	Inh	eXCI	X	57267056	rs1576952	C	G	0.216596	0.220486	0.2	-0.402125	0.0641897	1.00552e-09	423
NBDY	non_PAR	Inh	eXCI	X	57267101	rs555550	T	C	0.216596	0.220486	0.2	-0.402125	0.0641897	1.00552e-09	423
NBDY	non_PAR	Inh	eXCI	X	57268334	rs2213509	A	C	0.226761	0.229167	0.216418	-0.374031	0.0633506	7.8352e-09	422
NBDY	non_PAR	Inh	eXCI	X	57270372	rs2353503	T	C	0.216596	0.220486	0.2	-0.402125	0.0641897	1.00552e-09	423
NBDY	non_PAR	Inh	eXCI	X	57270732	rs2012578	C	T	0.216596	0.220486	0.2	-0.402125	0.0641897	1.00552e-09	423
NBDY	non_PAR	Inh	eXCI	X	57271122	rs965100	A	T	0.212377	0.215278	0.2	-0.40617	0.0648331	1.00422e-09	423
NBDY	non_PAR	Inh	eXCI	X	57271427	rs2213510	A	G	0.216596	0.220486	0.2	-0.402125	0.0641897	1.00552e-09	423
NBDY	non_PAR	Inh	eXCI	X	57271777	rs5914950	C	T	0.21519	0.21875	0.2	-0.401486	0.0642481	1.10123e-09	423
NBDY	non_PAR	Inh	eXCI	X	57271850	rs2499561	T	C	0.214085	0.21875	0.19403	-0.396291	0.0651399	2.85489e-09	422
NBDY	non_PAR	Inh	eXCI	X	57272581	rs2213511	A	G	0.216596	0.220486	0.2	-0.402125	0.0641897	1.00552e-09	423
NBDY	non_PAR	Inh	eXCI	X	57273024	rs4826539	T	A	0.216596	0.220486	0.2	-0.402125	0.0641897	1.00552e-09	423
NBDY	non_PAR	Inh	eXCI	X	57275750	rs35972950	C	CA	0.215493	0.220486	0.19403	-0.396319	0.0643919	1.90156e-09	422
NBDY	non_PAR	Inh	eXCI	X	57276551	rs4598395	G	A	0.215493	0.220486	0.19403	-0.39995	0.0644418	1.41303e-09	422
NBDY	non_PAR	Inh	eXCI	X	57277064	rs2499546	G	A	0.216596	0.220486	0.2	-0.402125	0.0641897	1.00552e-09	423
NBDY	non_PAR	Inh	eXCI	X	57277255	rs5914952	G	A	0.215493	0.220486	0.19403	-0.39995	0.0644418	1.41303e-09	422
NBDY	non_PAR	Inh	eXCI	X	57277996	rs77246750	G	A	0.212377	0.215278	0.2	-0.40617	0.0648331	1.00422e-09	423
NBDY	non_PAR	Inh	eXCI	X	57279747	rs2499548	T	A	0.215493	0.220486	0.19403	-0.39995	0.0644418	1.41303e-09	422
NBDY	non_PAR	Inh	eXCI	X	57281847	rs2499549	T	A	0.214386	0.220486	0.18797	-0.402508	0.0646606	1.27221e-09	421
NBDY	non_PAR	Inh	eXCI	X	57282057	rs5914074	C	A	0.218003	0.222222	0.2	-0.400899	0.0642162	1.14051e-09	423
NBDY	non_PAR	Inh	eXCI	X	57282849	rs2499550	A	T	0.216596	0.220486	0.2	-0.402125	0.0641897	1.00552e-09	423
NBDY	non_PAR	Inh	eXCI	X	57283386	rs2516019	C	G	0.216596	0.220486	0.2	-0.402125	0.0641897	1.00552e-09	423
NBDY	non_PAR	Inh	eXCI	X	57283607	rs2516020	T	A	0.215493	0.220486	0.19403	-0.402131	0.0643635	1.11148e-09	422
NBDY	non_PAR	Inh	eXCI	X	57284314	rs5914076	C	T	0.215493	0.220486	0.19403	-0.409656	0.0640293	4.61116e-10	422
NBDY	non_PAR	Inh	eXCI	X	57284316	rs2499553	A	G	0.215493	0.220486	0.19403	-0.409656	0.0640293	4.61116e-10	422
NBDY	non_PAR	Inh	eXCI	X	57286924	rs2516023	T	C	0.216596	0.220486	0.2	-0.402125	0.0641897	1.00552e-09	423
NBDY	non_PAR	Inh	eXCI	X	57288403	rs112941462	G	A	0.207092	0.215278	0.170543	-0.405916	0.0658308	1.80339e-09	417
NBDY	non_PAR	Inh	eXCI	X	57288522	rs5960258	C	T	0.215493	0.220486	0.19403	-0.405272	0.0643917	8.5008e-10	422
NBDY	non_PAR	Inh	eXCI	X	57288978	rs957721	A	T	0.216596	0.220486	0.2	-0.402125	0.0641897	1.00552e-09	423
NBDY	non_PAR	Inh	eXCI	X	57292058	rs2499555	A	C	0.215493	0.220486	0.19403	-0.400992	0.0644745	1.31051e-09	422
NBDY	non_PAR	Inh	eXCI	X	57292474	rs4030473	T	A	0.216596	0.220486	0.2	-0.402125	0.0641897	1.00552e-09	423
NBDY	non_PAR	Inh	eXCI	X	57293066	rs5960951	T	C	0.214085	0.21875	0.19403	-0.38642	0.064398	4.57088e-09	422
NBDY	non_PAR	Inh	eXCI	X	57295605	rs4323611	G	T	0.782793	0.779514	0.796992	0.403396	0.0643415	9.81635e-10	421
NBDY	non_PAR	Inh	eXCI	X	57296271	rs4304461	A	G	0.782793	0.779514	0.796992	0.40258	0.0643234	1.04604e-09	421
NBDY	non_PAR	Inh	eXCI	X	57299481	rs7473237	A	G	0.215493	0.220486	0.19403	-0.401265	0.064399	1.22589e-09	422
NBDY	non_PAR	Inh	eXCI	X	57300148	rs79154063	A	T	0.215493	0.220486	0.19403	-0.402131	0.0643635	1.11148e-09	422
NBDY	non_PAR	Inh	eXCI	X	57301231	rs5914966	G	A	0.781997	0.777778	0.8	0.402102	0.0639413	8.744e-10	423
NBDY	non_PAR	Inh	eXCI	X	57301310	rs5914964	T	A	0.783404	0.779514	0.8	0.402125	0.0641897	1.00552e-09	423
NBDY	non_PAR	Inh	eXCI	X	57302656	rs6611612	G	A	0.783099	0.779514	0.798507	0.406345	0.0640024	6.15744e-10	422
NBDY	non_PAR	Inh	eXCI	X	57303065	rs4826346	G	C	0.215493	0.220486	0.19403	-0.390904	0.0642847	2.90162e-09	422
NBDY	non_PAR	Inh	eXCI	X	57303320	rs5914081	G	A	0.211268	0.215278	0.19403	-0.403979	0.0651009	1.42076e-09	422
NBDY	non_PAR	Inh	eXCI	X	57303979	rs6612773	G	T	0.783404	0.779514	0.8	0.402125	0.0641897	1.00552e-09	423
NBDY	non_PAR	Inh	eXCI	X	57305556	rs6612774	C	G	0.782793	0.779514	0.796992	0.401842	0.0643374	1.12694e-09	421
NBDY	non_PAR	Inh	eXCI	X	57306541	rs4607761	G	C	0.215493	0.220486	0.19403	-0.39672	0.0643594	1.80227e-09	422
NBDY	non_PAR	Inh	eXCI	X	57310391	rs5914962	T	C	0.783404	0.779514	0.8	0.402125	0.0641897	1.00552e-09	423
NBDY	non_PAR	Inh	eXCI	X	57311597	rs4129399	G	A	0.216596	0.220486	0.2	-0.402125	0.0641897	1.00552e-09	423
NBDY	non_PAR	Inh	eXCI	X	57311988	rs4587468	G	A	0.783099	0.779514	0.798507	0.402319	0.0642756	1.03985e-09	422
NBDY	non_PAR	Inh	eXCI	X	57314299	rs59338719	A	G	0.215493	0.220486	0.19403	-0.390904	0.0642847	2.90162e-09	422
NBDY	non_PAR	Inh	eXCI	X	57318204	chrX:57318204:CA:C	CA	C	0.783099	0.779514	0.798507	0.401901	0.0642486	1.06348e-09	422
NBDY	non_PAR	Inh	eXCI	X	57319276	rs5914080	C	G	0.216901	0.222222	0.19403	-0.399697	0.06417	1.24171e-09	422
NBDY	non_PAR	Inh	eXCI	X	57319421	rs5914079	A	G	0.216596	0.220486	0.2	-0.402125	0.0641897	1.00552e-09	423
NBDY	non_PAR	Inh	eXCI	X	57320251	rs4500204	C	T	0.216596	0.220486	0.2	-0.402125	0.0641897	1.00552e-09	423
NBDY	non_PAR	Inh	eXCI	X	57322090	rs7058676	C	T	0.216596	0.220486	0.2	-0.402125	0.0641897	1.00552e-09	423
NBDY	non_PAR	Inh	eXCI	X	57324447	rs11091642	T	C	0.208745	0.213542	0.18797	-0.402955	0.0658891	2.38468e-09	421
NBDY	non_PAR	Inh	eXCI	X	57327734	rs112977126	A	G	0.214085	0.21875	0.19403	-0.406813	0.0650469	1.07132e-09	422
NBDY	non_PAR	Inh	eXCI	X	57329767	rs6611613	G	A	0.781997	0.777778	0.8	0.400984	0.0635692	7.81484e-10	423
NBDY	non_PAR	Inh	eXCI	X	57330347	rs5914969	C	T	0.783404	0.779514	0.8	0.402125	0.0641897	1.00552e-09	423
NBDY	non_PAR	Inh	eXCI	X	57330794	rs4275352	C	T	0.216596	0.220486	0.2	-0.402125	0.0641897	1.00552e-09	423
NBDY	non_PAR	Inh	eXCI	X	57332491	rs4326513	A	G	0.773558	0.769097	0.792593	0.387248	0.0644301	4.31499e-09	423
NBDY	non_PAR	Inh	eXCI	X	57333558	rs12689809	G	A	0.216596	0.220486	0.2	-0.402125	0.0641897	1.00552e-09	423
NBDY	non_PAR	Inh	eXCI	X	57336535	rs6612778	C	T	0.783404	0.779514	0.8	0.402125	0.0641897	1.00552e-09	423
NBDY	non_PAR	Inh	eXCI	X	57337308	rs6612779	G	T	0.784203	0.779514	0.804511	0.400121	0.0645356	1.46937e-09	421
NBDY	non_PAR	Inh	eXCI	X	57338024	rs5914973	G	C	0.205924	0.210069	0.18797	-0.392043	0.066862	9.8349e-09	421
NBDY	non_PAR	Inh	eXCI	X	57339187	rs6521609	G	A	0.216901	0.220486	0.201493	-0.402508	0.0641993	9.78904e-10	422
NBDY	non_PAR	Inh	eXCI	X	57339565	chrX:57339565:G:GA	G	GA	0.216901	0.222222	0.19403	-0.404695	0.0644279	9.14366e-10	422
NBDY	non_PAR	Inh	eXCI	X	57340749	rs4557841	G	T	0.781997	0.777778	0.8	0.402133	0.064217	1.02052e-09	423
NBDY	non_PAR	Inh	eXCI	X	57342266	rs4826541	G	A	0.216596	0.220486	0.2	-0.400844	0.0649678	1.73968e-09	423
NBDY	non_PAR	Inh	eXCI	X	57344818	rs1583200	C	A	0.781997	0.777778	0.8	0.402133	0.064217	1.02052e-09	423
NBDY	non_PAR	Inh	eXCI	X	57346486	rs5960956	G	A	0.213783	0.217014	0.2	-0.408976	0.0646954	7.21091e-10	423
NBDY	non_PAR	Inh	eXCI	X	57346714	rs67617015	G	A	0.216596	0.220486	0.2	-0.404041	0.0641481	8.25011e-10	423
NBDY	non_PAR	Inh	eXCI	X	57347552	rs2116365	C	T	0.780282	0.776042	0.798507	0.40086	0.0637022	8.55776e-10	422
NBDY	non_PAR	Inh	eXCI	X	57350393	rs5914978	C	T	0.781997	0.777778	0.8	0.402133	0.064217	1.02052e-09	423
NBDY	non_PAR	Inh	eXCI	X	57350439	rs5914979	C	T	0.783404	0.779514	0.8	0.404041	0.0641481	8.25011e-10	423
NBDY	non_PAR	Inh	eXCI	X	57350633	rs5914980	C	G	0.780282	0.776042	0.798507	0.392503	0.0637797	1.90981e-09	422
NBDY	non_PAR	Inh	eXCI	X	57353800	rs113298416	CA	C	0.214085	0.21875	0.19403	-0.398687	0.065208	2.40077e-09	422
NBDY	non_PAR	Inh	eXCI	X	57354481	rs5914084	C	A	0.781073	0.777778	0.795455	0.408578	0.0641458	5.48201e-10	420
NBDY	non_PAR	Inh	eXCI	X	57354756	rs5914085	G	A	0.781073	0.776042	0.80303	0.402279	0.0641411	9.7165e-10	420
NBDY	non_PAR	Inh	eXCI	X	57357178	rs5914991	T	G	0.211566	0.217014	0.18797	-0.406696	0.0653517	1.28517e-09	421
NBDY	non_PAR	Inh	eXCI	X	57357204	rs34325943	AAT	A	0.78187	0.776042	0.807692	0.390761	0.0656496	6.04185e-09	418
NBDY	non_PAR	Inh	eXCI	X	57357297	rs6611615	C	T	0.78169	0.777778	0.798507	0.402303	0.0643112	1.06255e-09	422
NBDY	non_PAR	Inh	eXCI	X	57357742	rs12854464	T	A	0.784507	0.779514	0.80597	0.39995	0.0644418	1.41303e-09	422
NBDY	non_PAR	Inh	eXCI	X	57357841	rs2352876	A	C	0.215493	0.220486	0.19403	-0.400648	0.064403	1.29882e-09	422
NBDY	non_PAR	Inh	eXCI	X	57358349	rs1071964	C	T	0.781997	0.777778	0.8	0.400984	0.0635692	7.81484e-10	423
NBDY	non_PAR	Inh	eXCI	X	57358393	rs1073968	C	G	0.21519	0.21875	0.2	-0.406975	0.0641918	6.47202e-10	423
NBDY	non_PAR	Inh	eXCI	X	57358580	rs1073967	T	G	0.779184	0.774306	0.8	0.398381	0.063877	1.1828e-09	423
NBDY	non_PAR	Inh	eXCI	X	57359767	rs1469592	A	G	0.782486	0.779514	0.795455	0.406988	0.0637155	4.92822e-10	420
NBDY	non_PAR	Inh	eXCI	X	57360083	rs12689811	A	T	0.21097	0.213542	0.2	-0.408283	0.0647748	8.03304e-10	423
NBDY	non_PAR	Inh	eXCI	X	57360215	rs1560514	A	G	0.705219	0.701389	0.721805	0.355609	0.0612506	1.35092e-08	421
NBDY	non_PAR	Inh	eXCI	X	57362852	rs5914993	T	C	0.78481	0.78125	0.8	0.40706	0.0639971	5.73324e-10	423
NBDY	non_PAR	Inh	eXCI	X	57364207	rs5914994	T	C	0.783099	0.779514	0.798507	0.403103	0.0642702	9.65606e-10	422
NBDY	non_PAR	Inh	eXCI	X	57364422	rs5960960	T	G	0.215493	0.220486	0.19403	-0.400648	0.064403	1.29882e-09	422
NBDY	non_PAR	Inh	eXCI	X	57364694	rs56094858	C	T	0.216596	0.220486	0.2	-0.402125	0.0641897	1.00552e-09	423
NBDY	non_PAR	Inh	eXCI	X	57366132	rs34040073	AT	A	0.212377	0.215278	0.2	-0.40617	0.0648331	1.00422e-09	423
NBDY	non_PAR	Inh	eXCI	X	57368691	rs2116364	A	G	0.216901	0.222222	0.19403	-0.393802	0.0649032	3.12939e-09	422
NBDY	non_PAR	Inh	eXCI	X	57372095	rs34174955	CT	C	0.779972	0.776042	0.796992	0.401907	0.0646882	1.36314e-09	421
NBDY	non_PAR	Inh	eXCI	X	57372758	rs1835697	A	C	0.779184	0.774306	0.8	0.394736	0.0645249	2.34812e-09	423
NBDY	non_PAR	Inh	eXCI	X	57372891	rs1835696	C	T	0.782486	0.776042	0.810606	0.406168	0.0649014	1.05131e-09	420
NBDY	non_PAR	Inh	eXCI	X	57373951	rs1594504	C	A	0.780282	0.776042	0.798507	0.401111	0.0644628	1.28816e-09	422
NBDY	non_PAR	Inh	eXCI	X	57376633	rs5914996	A	G	0.21831	0.223958	0.19403	-0.389584	0.0639533	2.72772e-09	422
NBDY	non_PAR	Inh	eXCI	X	57377841	rs5914997	C	T	0.212377	0.215278	0.2	-0.40617	0.0648331	1.00422e-09	423
NBDY	non_PAR	Inh	eXCI	X	57380381	rs5960961	C	G	0.216596	0.220486	0.2	-0.402125	0.0641897	1.00552e-09	423
NBDY	non_PAR	Inh	eXCI	X	57382961	rs7392208	C	A	0.214085	0.21875	0.19403	-0.395334	0.0651291	3.08567e-09	422
NBDY	non_PAR	Inh	eXCI	X	57384892	rs5960965	A	G	0.782486	0.779514	0.795455	0.403641	0.064366	9.75866e-10	420
NBDY	non_PAR	Inh	eXCI	X	57385065	rs5915004	G	A	0.212377	0.215278	0.2	-0.40617	0.0648331	1.00422e-09	423
NBDY	non_PAR	Inh	eXCI	X	57385253	rs55818325	C	T	0.215493	0.220486	0.19403	-0.401854	0.0645699	1.27938e-09	422
NBDY	non_PAR	Inh	eXCI	X	57385923	rs72621730	G	A	0.781997	0.777778	0.8	0.402133	0.064217	1.02052e-09	423
NBDY	non_PAR	Inh	eXCI	X	57390032	rs10855185	A	G	0.219718	0.223958	0.201493	-0.402018	0.0645091	1.21857e-09	422
NBDY	non_PAR	Inh	eXCI	X	57390446	rs5915005	C	A	0.214386	0.220486	0.18797	-0.396814	0.0647599	2.22915e-09	421
NBDY	non_PAR	Inh	eXCI	X	57392335	rs715099	G	C	0.781073	0.777778	0.795455	0.411546	0.0643002	4.56962e-10	420
NBDY	non_PAR	Inh	eXCI	X	57392766	rs2015312	C	T	0.215493	0.220486	0.19403	-0.390904	0.0642847	2.90162e-09	422
NBDY	non_PAR	Inh	eXCI	X	57393245	rs5915006	C	A	0.211268	0.215278	0.19403	-0.403979	0.0651009	1.42076e-09	422
NBDY	non_PAR	Inh	eXCI	X	57393339	rs5914095	C	T	0.78169	0.777778	0.798507	0.401062	0.0642388	1.14096e-09	422
NBDY	non_PAR	Inh	eXCI	X	57393376	rs5914096	G	A	0.126582	0.126736	0.125926	-0.438054	0.0815271	1.34673e-07	423
NBDY	non_PAR	Inh	eXCI	X	57394129	rs5914097	A	G	0.219409	0.223958	0.2	-0.401723	0.0644313	1.19503e-09	423
NBDY	non_PAR	Inh	eXCI	X	57394767	rs2195766	G	A	0.21831	0.223958	0.19403	-0.399531	0.0646866	1.67942e-09	422
NBDY	non_PAR	Inh	eXCI	X	57394875	rs980735	G	A	0.216901	0.222222	0.19403	-0.390829	0.0643198	2.9766e-09	422
NBDY	non_PAR	Inh	eXCI	X	57395750	rs5914098	G	T	0.777778	0.774306	0.792593	0.411332	0.0640028	3.87677e-10	423
NBDY	non_PAR	Inh	eXCI	X	57399155	rs11091649	A	G	0.243319	0.25	0.214815	-0.402985	0.0615195	1.85029e-10	423
NBDY	non_PAR	Inh	eXCI	X	57399938	rs5960969	G	A	0.756681	0.75	0.785185	0.402985	0.0615195	1.85029e-10	423
NBDY	non_PAR	Inh	eXCI	X	57400260	rs5960970	C	T	0.757746	0.751736	0.783582	0.403244	0.0614981	1.78435e-10	422
NBDY	non_PAR	Inh	eXCI	X	57400621	rs5960266	G	A	0.238028	0.244792	0.208955	-0.404611	0.0621624	2.38199e-10	422
NBDY	non_PAR	Inh	eXCI	X	57401155	rs56006478	C	G	0.216596	0.220486	0.2	-0.402125	0.0641897	1.00552e-09	423
NBDY	non_PAR	Inh	eXCI	X	57401566	rs6612798	C	T	0.757746	0.751736	0.783582	0.403966	0.061194	1.36474e-10	422
NBDY	non_PAR	Inh	eXCI	X	57402023	rs5915010	G	A	0.758087	0.751736	0.785185	0.403791	0.0613584	1.54078e-10	423
NBDY	non_PAR	Inh	eXCI	X	57403470	rs6612800	G	A	0.780591	0.777778	0.792593	0.411831	0.0637753	3.22931e-10	423
NBDY	non_PAR	Inh	eXCI	X	57403746	rs12556574	T	C	0.780591	0.777778	0.792593	0.411831	0.0637753	3.22931e-10	423
NBDY	non_PAR	Inh	eXCI	X	57405983	rs5915013	G	T	0.777465	0.774306	0.791045	0.411519	0.0640974	4.04185e-10	422
NBDY	non_PAR	Inh	eXCI	X	57406256	rs12559310	G	A	0.220816	0.223958	0.207407	-0.411797	0.0637989	3.28602e-10	423
NBDY	non_PAR	Inh	eXCI	X	57406870	rs717848	A	G	0.241913	0.248264	0.214815	-0.403791	0.0613584	1.54078e-10	423
NBDY	non_PAR	Inh	eXCI	X	57407435	rs7880147	G	C	0.2391	0.246528	0.207407	-0.394707	0.0617378	4.72825e-10	423
NBDY	non_PAR	Inh	eXCI	X	57408953	rs7885658	G	A	0.215797	0.222222	0.18797	-0.395292	0.0646434	2.39409e-09	421
NBDY	non_PAR	Inh	eXCI	X	57409738	rs5914100	C	T	0.760226	0.753472	0.789474	0.394604	0.0618711	5.20619e-10	421
NBDY	non_PAR	Inh	eXCI	X	57410840	rs12687837	A	T	0.211566	0.217014	0.18797	-0.419734	0.064785	2.85878e-10	421
NBDY	non_PAR	Inh	eXCI	X	57411926	rs1160711	T	C	0.240506	0.248264	0.207407	-0.392896	0.0616159	5.21915e-10	423
NBDY	non_PAR	Inh	eXCI	X	57413170	rs111681465	G	T	0.21831	0.223958	0.19403	-0.402613	0.0642838	1.01723e-09	422
NBDY	non_PAR	Inh	eXCI	X	57413512	rs5914101	G	A	0.216901	0.222222	0.19403	-0.396484	0.0650742	2.71057e-09	422
NBDY	non_PAR	Inh	eXCI	X	57414302	rs4495574	A	G	0.758815	0.751736	0.789474	0.393664	0.0616588	5.0038e-10	421
NBDY	non_PAR	Inh	eXCI	X	57415206	rs2116366	G	A	0.756681	0.748264	0.792593	0.389574	0.0617216	7.63519e-10	423
NBDY	non_PAR	Inh	eXCI	X	57415711	rs58455533	G	A	0.216901	0.222222	0.19403	-0.406426	0.0646602	8.92195e-10	422
NBDY	non_PAR	Inh	eXCI	X	57417474	rs4826349	A	G	0.240506	0.248264	0.207407	-0.392896	0.0616159	5.21915e-10	423
NBDY	non_PAR	Inh	eXCI	X	57417951	rs1115336	G	A	0.759494	0.751736	0.792593	0.392896	0.0616159	5.21915e-10	423
NBDY	non_PAR	Inh	eXCI	X	57418340	rs6612805	G	A	0.758087	0.75	0.792593	0.392034	0.0617167	6.02518e-10	423
NBDY	non_PAR	Inh	eXCI	X	57419993	rs5914102	G	T	0.759155	0.751736	0.791045	0.395191	0.0616116	4.18765e-10	422
NBDY	non_PAR	Inh	eXCI	X	57420235	chrX:57420235:G:GT	G	GT	0.240506	0.248264	0.207407	-0.392896	0.0616159	5.21915e-10	423
NBDY	non_PAR	Inh	eXCI	X	57421135	rs4826550	T	C	0.781382	0.776042	0.804511	0.401961	0.0641262	9.89236e-10	421
NBDY	non_PAR	Inh	eXCI	X	57421359	rs4826551	G	A	0.759155	0.751736	0.791045	0.397062	0.0614341	3.13018e-10	422
NBDY	non_PAR	Inh	eXCI	X	57422405	rs2163537	C	T	0.759494	0.751736	0.792593	0.392896	0.0616159	5.21915e-10	423
NBDY	non_PAR	Inh	eXCI	X	57422469	rs12688558	T	G	0.233051	0.243056	0.189394	-0.403123	0.0626482	3.72881e-10	420
NBDY	non_PAR	Inh	eXCI	X	57422550	rs1835698	A	T	0.759494	0.751736	0.792593	0.392896	0.0616159	5.21915e-10	423
NBDY	non_PAR	Inh	eXCI	X	57424192	rs113232778	A	G	0.102962	0.105903	0.0902256	-0.440987	0.088482	9.47524e-07	421
NBDY	non_PAR	Inh	eXCI	X	57425167	rs1113635	C	G	0.219409	0.223958	0.2	-0.400038	0.0640718	1.13634e-09	423
NBDY	non_PAR	Inh	eXCI	X	57427843	rs35690310	CAA	C	0.758475	0.751736	0.787879	0.390996	0.0614536	5.71505e-10	420
NBDY	non_PAR	Inh	eXCI	X	57428383	chrX:57428383:GA:G	GA	G	0.757746	0.75	0.791045	0.394364	0.0616677	4.6931e-10	422
NBDY	non_PAR	Inh	eXCI	X	57428435	rs5960977	A	G	0.240506	0.248264	0.207407	-0.392896	0.0616159	5.21915e-10	423
NBDY	non_PAR	Inh	eXCI	X	57428943	rs5915016	C	A	0.781382	0.776042	0.804511	0.397162	0.0644016	1.77742e-09	421
NBDY	non_PAR	Inh	eXCI	X	57429110	rs4477155	C	T	0.759494	0.751736	0.792593	0.392896	0.0616159	5.21915e-10	423
NBDY	non_PAR	Inh	eXCI	X	57429790	rs1601318	A	G	0.779184	0.774306	0.8	0.393729	0.064244	2.20404e-09	423
NBDY	non_PAR	Inh	eXCI	X	57431552	rs4826553	C	T	0.241913	0.248264	0.214815	-0.417672	0.0630214	1.16174e-10	423
NBDY	non_PAR	Inh	eXCI	X	57433367	rs5960270	T	A	0.243319	0.251736	0.207407	-0.385739	0.0606431	5.72625e-10	423
NBDY	non_PAR	Inh	eXCI	X	57433849	rs4319228	C	T	0.760563	0.751736	0.798507	0.382589	0.0616681	1.43242e-09	422
NBDY	non_PAR	Inh	eXCI	X	57434914	rs5915019	C	G	0.219718	0.223958	0.201493	-0.396583	0.064105	1.585e-09	422
NBDY	non_PAR	Inh	eXCI	X	57435604	rs5914105	C	T	0.214386	0.21875	0.195489	-0.403577	0.0649947	1.39187e-09	421
NBDY	non_PAR	Inh	eXCI	X	57435762	rs5914106	C	T	0.214689	0.219512	0.19403	-0.392998	0.0651715	3.874e-09	421
NBDY	non_PAR	Inh	eXCI	X	57436148	rs7057129	A	G	0.240506	0.248264	0.207407	-0.392896	0.0616159	5.21915e-10	423
NBDY	non_PAR	Inh	eXCI	X	57436598	rs5914107	C	T	0.758087	0.75	0.792593	0.391736	0.0610433	4.10025e-10	423
NBDY	non_PAR	Inh	eXCI	X	57439807	rs150430522	G	A	0.216901	0.222222	0.19403	-0.396484	0.0650742	2.71057e-09	422
NBDY	non_PAR	Inh	eXCI	X	57440784	rs4826554	C	G	0.218618	0.223958	0.195489	-0.39808	0.0643274	1.57156e-09	421
NBDY	non_PAR	Inh	eXCI	X	57441025	rs4826556	T	G	0.235211	0.243056	0.201493	-0.395761	0.0623845	6.34103e-10	422
NBDY	non_PAR	Inh	eXCI	X	57442201	rs147146874	G	C	0.239437	0.248264	0.201493	-0.391839	0.0618874	6.82025e-10	422
NBDY	non_PAR	Inh	eXCI	X	57442241	rs12013599	T	A	0.239437	0.248264	0.201493	-0.390837	0.0618482	7.32588e-10	422
NBDY	non_PAR	Inh	eXCI	X	57442818	rs5914109	C	A	0.218003	0.222222	0.2	-0.392168	0.0643952	2.7477e-09	423
NBDY	non_PAR	Inh	eXCI	X	57444105	rs4826558	G	C	0.780591	0.776042	0.8	0.400038	0.0640718	1.13634e-09	423
NBDY	non_PAR	Inh	eXCI	X	57444880	rs12393264	C	A	0.216596	0.220486	0.2	-0.394757	0.0649039	2.87329e-09	423
NBDY	non_PAR	Inh	eXCI	X	57445915	rs1601317	T	C	0.780591	0.776042	0.8	0.400038	0.0640718	1.13634e-09	423
NBDY	non_PAR	Inh	eXCI	X	57446480	rs5960980	T	C	0.236953	0.246528	0.195489	-0.385511	0.06237	1.63915e-09	421
NBDY	non_PAR	Inh	eXCI	X	57447503	rs35553892	T	TG	0.239774	0.25	0.195489	-0.396284	0.0617663	4.15863e-10	421
NBDY	non_PAR	Inh	eXCI	X	57448699	rs1367830	T	C	0.779972	0.776042	0.796992	0.398849	0.0638858	1.1447e-09	421
NBDY	non_PAR	Inh	eXCI	X	57448820	rs7059676	A	C	0.240506	0.248264	0.207407	-0.392896	0.0616159	5.21915e-10	423
NBDY	non_PAR	Inh	eXCI	X	57450797	rs5915027	G	A	0.758087	0.75	0.792593	0.391023	0.0615643	6.0502e-10	423
NBDY	non_PAR	Inh	eXCI	X	57452149	rs2060113	C	T	0.21519	0.21875	0.2	-0.403897	0.0647024	1.14441e-09	423
NBDY	non_PAR	Inh	eXCI	X	57453513	rs1431674	C	G	0.780591	0.776042	0.8	0.400038	0.0640718	1.13634e-09	423
NBDY	non_PAR	Inh	eXCI	X	57454124	rs66481848	AAG	A	0.757746	0.75	0.791045	0.390292	0.0618304	7.63185e-10	422
NBDY	non_PAR	Inh	eXCI	X	57454497	rs1594503	C	T	0.240506	0.248264	0.207407	-0.392896	0.0616159	5.21915e-10	423
NBDY	non_PAR	Inh	eXCI	X	57455044	rs1116848	C	T	0.214085	0.21875	0.19403	-0.404029	0.0649652	1.31235e-09	422
NBDY	non_PAR	Inh	eXCI	X	57455204	rs5915028	A	G	0.780591	0.776042	0.8	0.400038	0.0640718	1.13634e-09	423
NBDY	non_PAR	Inh	eXCI	X	57457414	rs12556313	A	G	0.240506	0.248264	0.207407	-0.392896	0.0616159	5.21915e-10	423
NBDY	non_PAR	Inh	eXCI	X	57457497	rs57364080	G	GA	0.238364	0.248264	0.195489	-0.389883	0.0620748	9.19327e-10	421
NBDY	non_PAR	Inh	eXCI	X	57458221	rs1905671	T	C	0.780591	0.776042	0.8	0.400038	0.0640718	1.13634e-09	423
NBDY	non_PAR	Inh	eXCI	X	57458225	rs1905670	A	G	0.780591	0.776042	0.8	0.400038	0.0640718	1.13634e-09	423
NBDY	non_PAR	Inh	eXCI	X	57458684	rs5960982	C	T	0.759494	0.751736	0.792593	0.392896	0.0616159	5.21915e-10	423
NBDY	non_PAR	Inh	eXCI	X	57458975	rs2082283	G	A	0.216901	0.222222	0.19403	-0.396484	0.0650742	2.71057e-09	422
NBDY	non_PAR	Inh	eXCI	X	57459570	rs67402340	T	A	0.2391	0.246528	0.207407	-0.390621	0.0622218	9.30894e-10	423
NBDY	non_PAR	Inh	eXCI	X	57459821	rs5960983	T	C	0.780591	0.776042	0.8	0.400038	0.0640718	1.13634e-09	423
NBDY	non_PAR	Inh	eXCI	X	57461120	rs4475645	A	G	0.781073	0.776042	0.80303	0.40214	0.0643831	1.12839e-09	420
NBDY	non_PAR	Inh	eXCI	X	57462338	rs12011145	C	G	0.21831	0.223958	0.19403	-0.39786	0.0643183	1.59111e-09	422
NBDY	non_PAR	Inh	eXCI	X	57463983	rs5915033	G	A	0.219409	0.223958	0.2	-0.400038	0.0640718	1.13634e-09	423
NBDY	non_PAR	Inh	eXCI	X	57464699	rs4826562	G	A	0.218003	0.222222	0.2	-0.39466	0.06423	2.01284e-09	423
NBDY	non_PAR	Inh	eXCI	X	57464786	rs4826563	G	A	0.216596	0.220486	0.2	-0.395869	0.0644193	2.00475e-09	423
NBDY	non_PAR	Inh	eXCI	X	57467021	rs1431677	T	G	0.777465	0.772569	0.798507	0.404604	0.0640475	7.4143e-10	422
NBDY	non_PAR	Inh	eXCI	X	57468874	rs5915036	A	T	0.780591	0.776042	0.8	0.400038	0.0640718	1.13634e-09	423
NBDY	non_PAR	Inh	eXCI	X	57468996	rs5960985	C	T	0.219409	0.223958	0.2	-0.400038	0.0640718	1.13634e-09	423
NBDY	non_PAR	Inh	eXCI	X	57469302	rs7057967	A	G	0.239437	0.248264	0.201493	-0.390837	0.0618482	7.32588e-10	422
NBDY	non_PAR	Inh	eXCI	X	57470155	rs61212074	C	T	0.219409	0.223958	0.2	-0.400038	0.0640718	1.13634e-09	423
NBDY	non_PAR	Inh	eXCI	X	57471714	rs4826566	A	G	0.240506	0.248264	0.207407	-0.392896	0.0616159	5.21915e-10	423
NBDY	non_PAR	Inh	eXCI	X	57473688	rs1594508	G	A	0.216901	0.220486	0.201493	-0.395084	0.0650116	2.96333e-09	422
NBDY	non_PAR	Inh	eXCI	X	57473764	rs6612813	G	T	0.759155	0.751736	0.791045	0.39443	0.0616443	4.59663e-10	422
NBDY	non_PAR	Inh	eXCI	X	57474932	rs5915041	G	A	0.220816	0.225694	0.2	-0.396734	0.0640731	1.5325e-09	423
NBDY	non_PAR	Inh	eXCI	X	57475956	rs5915042	T	C	0.779972	0.776042	0.796992	0.396497	0.0636371	1.23112e-09	421
NBDY	non_PAR	Inh	eXCI	X	57476346	rs7891852	C	T	0.219409	0.223958	0.2	-0.400038	0.0640718	1.13634e-09	423
NBDY	non_PAR	Inh	eXCI	X	57476570	rs7066464	C	T	0.219409	0.223958	0.2	-0.400038	0.0640718	1.13634e-09	423
NBDY	non_PAR	Inh	eXCI	X	57477847	rs5960988	C	T	0.21831	0.223958	0.19403	-0.38817	0.0635875	2.53571e-09	422
NBDY	non_PAR	Inh	eXCI	X	57478112	rs5960989	G	A	0.21831	0.223958	0.19403	-0.388799	0.0641694	3.28549e-09	422
NBDY	non_PAR	Inh	eXCI	X	57478241	rs7884776	A	G	0.239437	0.248264	0.201493	-0.395668	0.0617946	4.47641e-10	422
NBDY	non_PAR	Inh	eXCI	X	57479489	rs5960991	C	T	0.219409	0.223958	0.2	-0.400038	0.0640718	1.13634e-09	423
NBDY	non_PAR	Inh	eXCI	X	57480800	rs5960992	G	A	0.216102	0.223958	0.181818	-0.387487	0.0640648	3.50389e-09	420
NBDY	non_PAR	Inh	eXCI	X	57480962	rs5914115	T	A	0.219409	0.223958	0.2	-0.400038	0.0640718	1.13634e-09	423
NBDY	non_PAR	Inh	eXCI	X	57481282	rs5914116	T	C	0.238028	0.246528	0.201493	-0.394149	0.0622938	6.99182e-10	422
NBDY	non_PAR	Inh	eXCI	X	57481679	rs1835692	C	T	0.758815	0.751736	0.789474	0.393148	0.0616477	5.22192e-10	421
NBDY	non_PAR	Inh	eXCI	X	57483560	rs28384111	C	A	0.214689	0.222222	0.181818	-0.385449	0.0652807	7.85073e-09	420
NBDY	non_PAR	Inh	eXCI	X	57483561	rs61536019	T	G	0.214689	0.222222	0.181818	-0.385449	0.0652807	7.85073e-09	420
NBDY	non_PAR	Inh	eXCI	X	57483902	rs5960277	C	T	0.219409	0.223958	0.2	-0.400038	0.0640718	1.13634e-09	423
NBDY	non_PAR	Inh	eXCI	X	57484573	rs1864695	T	C	0.219409	0.223958	0.2	-0.400038	0.0640718	1.13634e-09	423
NBDY	non_PAR	Inh	eXCI	X	57484909	rs1864697	G	A	0.217207	0.223958	0.18797	-0.396907	0.0645279	1.94872e-09	421
NBDY	non_PAR	Inh	eXCI	X	57485408	rs12848390	C	T	0.759494	0.751736	0.792593	0.392896	0.0616159	5.21915e-10	423
NBDY	non_PAR	Inh	eXCI	X	57485451	rs12848430	C	A	0.759155	0.751736	0.791045	0.397062	0.0614341	3.13018e-10	422
NBDY	non_PAR	Inh	eXCI	X	57486234	rs6611626	C	T	0.759155	0.751736	0.791045	0.393015	0.0616979	5.43901e-10	422
NBDY	non_PAR	Inh	eXCI	X	57486356	rs4826568	G	A	0.21831	0.223958	0.19403	-0.396746	0.0642426	1.68589e-09	422
NBDY	non_PAR	Inh	eXCI	X	57487340	rs6612821	G	A	0.759155	0.751736	0.791045	0.393017	0.0617033	5.45569e-10	422
NBDY	non_PAR	Inh	eXCI	X	57488203	rs5914118	G	A	0.215493	0.220486	0.19403	-0.403629	0.0647668	1.21806e-09	422
NBDY	non_PAR	Inh	eXCI	X	57488707	rs5915052	T	G	0.215797	0.222222	0.18797	-0.39077	0.0653239	5.08101e-09	421
NBDY	non_PAR	Inh	eXCI	X	57489006	rs1048358	T	C	0.780591	0.776042	0.8	0.400038	0.0640718	1.13634e-09	423
NBDY	non_PAR	Inh	eXCI	X	57490731	rs5915053	T	C	0.780282	0.776042	0.798507	0.397989	0.0641252	1.41247e-09	422
NBDY	non_PAR	Inh	eXCI	X	57492546	rs5915054	C	A	0.21831	0.223958	0.19403	-0.39786	0.0643183	1.59111e-09	422
NBDY	non_PAR	Inh	eXCI	X	57492881	rs5914119	A	G	0.219409	0.223958	0.2	-0.400038	0.0640718	1.13634e-09	423
NBDY	non_PAR	Inh	eXCI	X	57493535	rs57287987	C	G	0.219409	0.223958	0.2	-0.400038	0.0640718	1.13634e-09	423
NBDY	non_PAR	Inh	eXCI	X	57493726	rs6611627	A	G	0.78169	0.776042	0.80597	0.39786	0.0643183	1.59111e-09	422
NBDY	non_PAR	Inh	eXCI	X	57493958	rs6612824	G	A	0.780591	0.776042	0.8	0.400038	0.0640718	1.13634e-09	423
NBDY	non_PAR	Inh	eXCI	X	57494212	chrX:57494212:G:GAATAA	G	GAATAA	0.19774	0.206597	0.159091	-0.373072	0.067895	7.17927e-08	420
NBDY	non_PAR	Inh	eXCI	X	57497537	rs4826351	C	T	0.780591	0.776042	0.8	0.400038	0.0640718	1.13634e-09	423
NBDY	non_PAR	Inh	eXCI	X	57498052	rs2883043	A	G	0.216901	0.222222	0.19403	-0.384763	0.0641927	4.7445e-09	422
NBDY	non_PAR	Inh	eXCI	X	57498339	rs1594502	G	A	0.780282	0.776042	0.798507	0.399736	0.0641649	1.23376e-09	422
NBDY	non_PAR	Inh	eXCI	X	57499956	rs2043183	C	T	0.21831	0.223958	0.19403	-0.403446	0.0642879	9.45562e-10	422
NBDY	non_PAR	Inh	eXCI	X	57500042	rs5914122	T	C	0.779184	0.774306	0.8	0.391614	0.0636652	1.93745e-09	423
NBDY	non_PAR	Inh	eXCI	X	57502144	rs5960997	A	G	0.219409	0.223958	0.2	-0.400038	0.0640718	1.13634e-09	423
NBDY	non_PAR	Inh	eXCI	X	57502219	rs34525763	TA	T	0.779972	0.776042	0.796992	0.403787	0.0639676	7.64804e-10	421
NBDY	non_PAR	Inh	eXCI	X	57502705	rs35897382	AG	A	0.780282	0.776042	0.798507	0.404261	0.0638853	6.96466e-10	422
NBDY	non_PAR	Inh	eXCI	X	57502822	rs5915056	G	A	0.219409	0.223958	0.2	-0.400038	0.0640718	1.13634e-09	423
NBDY	non_PAR	Inh	eXCI	X	57502997	rs5915057	C	T	0.219409	0.223958	0.2	-0.400038	0.0640718	1.13634e-09	423
NBDY	non_PAR	Inh	eXCI	X	57503967	rs56369275	G	T	0.215797	0.222222	0.18797	-0.389674	0.0653245	5.58432e-09	421
NBDY	non_PAR	Inh	eXCI	X	57504036	rs4826570	G	A	0.780591	0.776042	0.8	0.400038	0.0640718	1.13634e-09	423
NBDY	non_PAR	Inh	eXCI	X	57504080	rs4826571	C	T	0.780282	0.774306	0.80597	0.391836	0.0637733	2.02083e-09	422
NBDY	non_PAR	Inh	eXCI	X	57506504	rs111660181	A	T	0.218003	0.222222	0.2	-0.396235	0.06475	2.323e-09	423
NBDY	non_PAR	Inh	eXCI	X	57506541	rs113921611	T	C	0.218003	0.222222	0.2	-0.396235	0.06475	2.323e-09	423
NBDY	non_PAR	Inh	eXCI	X	57507775	rs4826573	G	A	0.21831	0.223958	0.19403	-0.407498	0.0639118	5.25122e-10	422
NBDY	non_PAR	Inh	eXCI	X	57508260	chrX:57508260:GT:*	GT	*	0.232068	0.243056	0.185185	-0.325876	0.0563446	1.51978e-08	423
NBDY	non_PAR	Inh	eXCI	X	57510237	rs4826574	C	T	0.21519	0.21875	0.2	-0.403897	0.0647024	1.14441e-09	423
NBDY	non_PAR	Inh	eXCI	X	57511208	rs1601314	G	A	0.778873	0.774306	0.798507	0.394076	0.0635106	1.42525e-09	422
NBDY	non_PAR	Inh	eXCI	X	57511540	rs4357433	T	C	0.217207	0.223958	0.18797	-0.385727	0.0631916	2.54748e-09	421
NBDY	non_PAR	Inh	eXCI	X	57513054	rs1601315	T	G	0.779972	0.776042	0.796992	0.398396	0.0639009	1.20298e-09	421
NBDY	non_PAR	Inh	eXCI	X	57513400	rs1601316	T	C	0.216901	0.222222	0.19403	-0.397514	0.065099	2.50998e-09	422
NBDY	non_PAR	Inh	eXCI	X	57514047	rs1118420	G	A	0.21831	0.223958	0.19403	-0.39786	0.0643183	1.59111e-09	422
NBDY	non_PAR	Inh	eXCI	X	57514328	rs5915062	G	A	0.779972	0.776042	0.796992	0.401321	0.063708	8.25182e-10	421
NBDY	non_PAR	Inh	eXCI	X	57515822	rs4826575	C	T	0.218003	0.222222	0.2	-0.398715	0.0648175	1.93517e-09	423
NBDY	non_PAR	Inh	eXCI	X	57516487	rs1385334	C	T	0.779972	0.776042	0.796992	0.399644	0.0641728	1.25259e-09	421
NBDY	non_PAR	Inh	eXCI	X	57516709	rs5915064	C	T	0.214085	0.21875	0.19403	-0.4017	0.0649642	1.61313e-09	422
NBDY	non_PAR	Inh	eXCI	X	57517040	rs6611628	A	T	0.780591	0.776042	0.8	0.400038	0.0640718	1.13634e-09	423
NBDY	non_PAR	Inh	eXCI	X	57517304	rs5915065	C	T	0.214085	0.21875	0.19403	-0.4017	0.0649642	1.61313e-09	422
NBDY	non_PAR	Inh	eXCI	X	57519529	rs28602360	A	G	0.217514	0.223958	0.189394	-0.397076	0.0652573	2.8499e-09	420
NBDY	non_PAR	Inh	eXCI	X	57520962	rs4529592	G	C	0.780591	0.776042	0.8	0.400038	0.0640718	1.13634e-09	423
NBDY	non_PAR	Inh	eXCI	X	57522167	rs80203791	C	T	0.779972	0.776042	0.796992	0.401456	0.0640293	9.80077e-10	421
NBDY	non_PAR	Inh	eXCI	X	57522559	rs5961003	G	A	0.219409	0.223958	0.2	-0.400038	0.0640718	1.13634e-09	423
NBDY	non_PAR	Inh	eXCI	X	57522687	rs4826577	G	C	0.78169	0.776042	0.80597	0.39786	0.0643183	1.59111e-09	422
NBDY	non_PAR	Inh	eXCI	X	57524058	rs5961004	T	C	0.222222	0.225694	0.207407	-0.387955	0.0642634	3.71356e-09	423
NBDY	non_PAR	Inh	eXCI	X	57528814	rs964445	C	T	0.222222	0.225694	0.207407	-0.387955	0.0642634	3.71356e-09	423
NBDY	non_PAR	Inh	eXCI	X	57530298	rs73226004	T	C	0.218003	0.220486	0.207407	-0.391282	0.0648757	3.83513e-09	423
NBDY	non_PAR	Inh	eXCI	X	57532608	rs996607	C	T	0.776371	0.772569	0.792593	0.387145	0.0636498	2.86919e-09	423
NBDY	non_PAR	Inh	eXCI	X	57533148	rs4826580	G	T	0.21519	0.21875	0.2	-0.403897	0.0647024	1.14441e-09	423
NBDY	non_PAR	Inh	eXCI	X	57537606	rs67460556	C	T	0.213277	0.21875	0.189394	-0.395901	0.0652151	3.08717e-09	420
NBDY	non_PAR	Inh	eXCI	X	57539476	rs34357631	A	G	0.779037	0.776042	0.792308	0.396986	0.0638171	1.31338e-09	418
NBDY	non_PAR	Inh	eXCI	X	57539477	rs34619164	AAT	A	0.779037	0.776042	0.792308	0.396986	0.0638171	1.31338e-09	418
NBDY	non_PAR	Inh	eXCI	X	57539900	rs11091669	T	C	0.780591	0.776042	0.8	0.400038	0.0640718	1.13634e-09	423
NBDY	non_PAR	Inh	eXCI	X	57540914	rs4268250	G	A	0.214085	0.21875	0.19403	-0.4017	0.0649642	1.61313e-09	422
NBDY	non_PAR	Inh	eXCI	X	57550370	rs3021362	A	G	0.222535	0.227431	0.201493	-0.386943	0.0651518	6.44852e-09	422
NBDY	non_PAR	Inh	eXCI	X	57556202	rs2982261	C	T	0.211268	0.217014	0.186567	-0.389573	0.0649585	4.655e-09	422
NBDY	non_PAR	Inh	eXCI	X	57562132	rs113119962	A	G	0.218618	0.225694	0.18797	-0.386236	0.0647383	5.55572e-09	421
NBDY	non_PAR	Inh	eXCI	X	57563449	rs12689039	C	A	0.211268	0.217014	0.186567	-0.398618	0.0653483	2.60298e-09	422
NBDY	non_PAR	Inh	eXCI	X	57569837	rs2213837	G	A	0.212377	0.217014	0.192593	-0.400848	0.0650722	1.8409e-09	423
NBDY	non_PAR	Inh	eXCI	X	57596174	rs1997715	G	A	0.215797	0.223958	0.180451	-0.378701	0.0642924	8.47793e-09	421
NBDY	non_PAR	Inh	eXCI	X	57602015	rs2982249	C	T	0.219409	0.223958	0.2	-0.384416	0.0645913	6.00468e-09	423
NBDY	non_PAR	Inh	eXCI	X	57610183	rs149688011	G	C	0.206506	0.215278	0.167939	-0.389497	0.0664103	9.78926e-09	419
NBDY	non_PAR	Inh	eXCI	X	57650232	rs5915078	C	G	0.21519	0.21875	0.2	-0.387821	0.0652212	6.18415e-09	423
NBDY	non_PAR	Inh	eXCI	X	57650751	rs12687637	T	C	0.216901	0.223958	0.186567	-0.39678	0.0645378	1.97692e-09	422
NBDY	non_PAR	Inh	eXCI	X	57651031	rs143397017	AG	A	0.215797	0.223958	0.180451	-0.387715	0.0649345	5.40978e-09	421
NBDY	non_PAR	Inh	eXCI	X	57656191	rs7474118	A	G	0.216596	0.222222	0.192593	-0.397792	0.064385	1.65718e-09	423
NBDY	non_PAR	Inh	eXCI	X	57664090	rs113118420	C	T	0.212377	0.217014	0.192593	-0.400848	0.0650722	1.8409e-09	423
NBDY	non_PAR	Inh	eXCI	X	57664875	rs5960292	T	C	0.220816	0.227431	0.192593	-0.393801	0.0637423	1.66024e-09	423
NBDY	non_PAR	Inh	eXCI	X	57665480	rs5915081	A	G	0.214085	0.220486	0.186567	-0.388929	0.0639684	2.91501e-09	422
NBDY	non_PAR	Inh	eXCI	X	57665778	rs58418277	T	C	0.215797	0.223958	0.180451	-0.394722	0.0643511	2.14867e-09	421
NBDY	non_PAR	Inh	eXCI	X	57683006	rs7888674	T	A	0.220816	0.227431	0.192593	-0.393801	0.0637423	1.66024e-09	423
NBDY	non_PAR	Inh	eXCI	X	57684095	rs5915082	C	T	0.215797	0.223958	0.180451	-0.392233	0.0643404	2.66428e-09	421
NBDY	non_PAR	Inh	eXCI	X	57685657	rs5914130	T	C	0.222222	0.229167	0.192593	-0.407549	0.0643728	6.81977e-10	423
NBDY	non_PAR	Inh	eXCI	X	57699883	rs5915085	G	T	0.212377	0.217014	0.192593	-0.391162	0.0646786	3.49261e-09	423
NBDY	non_PAR	Inh	eXCI	X	57717139	rs5947430	T	A	0.21519	0.220486	0.192593	-0.41105	0.0640161	4.01116e-10	423
NBDY	non_PAR	Inh	eXCI	X	57722835	chrX:57722835:A:AT	A	AT	0.21831	0.225694	0.186567	-0.403515	0.0645269	1.07575e-09	422
NKAP	non_PAR	Inh	eXCI	X	119915269	rs194282	T	A	0.535865	0.526042	0.577778	-0.444082	0.071127	1.13684e-09	423
NKAP	non_PAR	Inh	eXCI	X	119915786	rs12689334	T	G	0.232722	0.225694	0.263158	-0.52345	0.08185	4.6984e-10	421
NKAP	non_PAR	Inh	eXCI	X	119917553	rs194285	T	C	0.501412	0.503472	0.492424	-0.615604	0.0678065	6.0562e-18	420
NKAP	non_PAR	Inh	eXCI	X	119920038	rs3829719	C	T	0.257746	0.251736	0.283582	-0.516747	0.0780364	1.20551e-10	422
NKAP	non_PAR	Inh	eXCI	X	119921987	rs194291	A	G	0.499295	0.501736	0.488722	-0.60928	0.0675369	9.24698e-18	421
NKAP	non_PAR	Inh	eXCI	X	119922008	rs194292	C	A	0.495763	0.498264	0.484848	-0.603981	0.0684351	4.0281e-17	420
NKAP	non_PAR	Inh	eXCI	X	119923328	rs194293	C	T	0.498592	0.5	0.492537	-0.59836	0.0678463	4.14954e-17	422
NKAP	non_PAR	Inh	eXCI	X	119926251	rs194295	T	C	0.497884	0.5	0.488722	-0.606884	0.0675399	1.21088e-17	421
NKAP	non_PAR	Inh	eXCI	X	119926659	rs194296	C	T	0.500703	0.501736	0.496296	-0.612668	0.067633	6.85646e-18	423
NKAP	non_PAR	Inh	eXCI	X	119926937	rs7883407	C	T	0.497878	0.501736	0.480916	-0.613737	0.0680412	9.51481e-18	419
NKAP	non_PAR	Inh	eXCI	X	119927625	rs194297	A	G	0.498588	0.501736	0.484848	-0.612721	0.0676758	7.31476e-18	420
NKAP	non_PAR	Inh	eXCI	X	119930483	rs5910708	G	C	0.252468	0.248264	0.270677	-0.512003	0.0787386	2.48153e-10	421
NKAP	non_PAR	Inh	eXCI	X	119931002	rs7059705	C	T	0.25493	0.25	0.276119	-0.485633	0.0787236	1.75416e-09	422
NKAP	non_PAR	Inh	eXCI	X	119931930	rs194302	G	A	0.502116	0.505208	0.488722	-0.617223	0.0674469	3.46817e-18	421
NKAP	non_PAR	Inh	eXCI	X	119932623	rs194303	G	C	0.5	0.501736	0.492537	-0.607914	0.0675571	1.08868e-17	422
NKAP	non_PAR	Inh	eXCI	X	119934347	rs5910709	C	T	0.253165	0.246528	0.281481	-0.520417	0.0788184	1.3498e-10	423
NKAP	non_PAR	Inh	eXCI	X	119936448	rs194307	T	A	0.498592	0.5	0.492537	-0.608271	0.0679687	1.57543e-17	422
NKAP	non_PAR	Inh	eXCI	X	119936604	rs194308	A	T	0.500705	0.501736	0.496241	-0.608141	0.0677694	1.32373e-17	421
NKAP	non_PAR	Inh	eXCI	X	119937840	rs11797947	C	T	0.253879	0.25	0.270677	-0.4987	0.0785003	6.03198e-10	421
NKAP	non_PAR	Inh	eXCI	X	119940084	rs7886609	C	A	0.252468	0.248264	0.270677	-0.499499	0.078645	6.08653e-10	421
NKAP	non_PAR	Inh	eXCI	X	119941920	rs194317	T	C	0.5	0.501736	0.492537	-0.612007	0.0677441	8.33105e-18	422
NKAP	non_PAR	Inh	eXCI	X	119942485	rs5910712	C	G	0.256338	0.251736	0.276119	-0.514295	0.078101	1.50713e-10	422
NKAP	non_PAR	Inh	eXCI	X	119942667	rs7056226	G	A	0.256338	0.251736	0.276119	-0.514882	0.0778854	1.28956e-10	422
NKAP	non_PAR	Inh	eXCI	X	119942712	rs194318	T	C	0.5	0.501736	0.492537	-0.613946	0.0677247	6.58415e-18	422
NKAP	non_PAR	Inh	eXCI	X	119943050	rs2239964	T	C	0.255289	0.251736	0.270677	-0.502143	0.0775468	2.91958e-10	421
NKAP	non_PAR	Inh	eXCI	X	119944012	rs194319	C	A	0.447887	0.444444	0.462687	-0.55039	0.0697508	3.19963e-14	422
NKAP	non_PAR	Inh	eXCI	X	119944407	rs73218815	C	A	0.260197	0.255208	0.281481	-0.523525	0.0775108	5.34934e-11	423
NKAP	non_PAR	Inh	eXCI	X	119945184	rs181917	T	C	0.446479	0.442708	0.462687	-0.551404	0.0694075	2.20902e-14	422
NKAP	non_PAR	Inh	eXCI	X	119945507	rs142245876	C	CA	0.415842	0.416667	0.412214	-0.533967	0.0688806	8.40814e-14	419
NKAP	non_PAR	Inh	eXCI	X	119946156	rs5957278	A	C	0.259155	0.255208	0.276119	-0.522219	0.0777367	6.71429e-11	422
NKAP	non_PAR	Inh	eXCI	X	119946663	rs194321	T	C	0.496464	0.5	0.480916	-0.598824	0.0673315	2.44906e-17	419
NKAP	non_PAR	Inh	eXCI	X	119947458	rs5957279	G	C	0.259155	0.255208	0.276119	-0.518315	0.0777296	9.09494e-11	422
NKAP	non_PAR	Inh	eXCI	X	119948118	rs5910713	G	T	0.499295	0.5	0.496241	0.606268	0.0669975	7.50758e-18	421
NKAP	non_PAR	Inh	eXCI	X	119948750	rs5957280	G	A	0.260197	0.255208	0.281481	-0.523525	0.0775108	5.34934e-11	423
NKAP	non_PAR	Inh	eXCI	X	119949260	rs72062566	TTAAC	T	0.497167	0.5	0.484615	0.593979	0.0670475	3.19521e-17	418
NKAP	non_PAR	Inh	eXCI	X	119950697	rs12556106	C	A	0.256011	0.255208	0.259542	-0.516363	0.0785543	1.63147e-10	419
NKAP	non_PAR	Inh	eXCI	X	119952605	rs5909667	A	G	0.550847	0.557292	0.522727	0.551427	0.0689619	1.56207e-14	420
NKAP	non_PAR	Inh	eXCI	X	119952763	rs5909668	A	G	0.552113	0.557292	0.529851	0.546712	0.0695026	3.79402e-14	422
NKAP	non_PAR	Inh	eXCI	X	119953164	rs5910717	G	C	0.552743	0.557292	0.533333	0.547874	0.0694508	3.22924e-14	423
NKAP	non_PAR	Inh	eXCI	X	119953758	rs5909669	A	G	0.25811	0.255208	0.270677	-0.517205	0.0779493	1.11548e-10	421
NKAP	non_PAR	Inh	eXCI	X	119954598	rs5910719	G	A	0.26301	0.256944	0.288889	-0.521301	0.0774644	6.22587e-11	423
NKAP	non_PAR	Inh	eXCI	X	119955051	rs11795919	A	G	0.26301	0.256944	0.288889	-0.521301	0.0774644	6.22587e-11	423
NKAP	non_PAR	Inh	eXCI	X	119955180	rs12558460	G	A	0.26338	0.256944	0.291045	-0.520899	0.0776104	6.96947e-11	422
NKAP	non_PAR	Inh	eXCI	X	119956645	rs5910720	T	C	0.28914	0.282986	0.315789	-0.488573	0.0767678	5.63871e-10	421
NKAP	non_PAR	Inh	eXCI	X	119956646	rs5910721	A	T	0.28914	0.282986	0.315789	-0.488573	0.0767678	5.63871e-10	421
NKAP	non_PAR	Inh	eXCI	X	119956787	rs5909671	T	G	0.496474	0.498264	0.488722	0.60766	0.0675062	1.07399e-17	421
NKAP	non_PAR	Inh	eXCI	X	119957070	chrX:119957070:T:TTTTA	T	TTTTA	0.287129	0.282986	0.305344	-0.496508	0.0770016	3.4547e-10	419
NKAP	non_PAR	Inh	eXCI	X	119957401	rs11260212	G	A	0.28914	0.282986	0.315789	-0.497423	0.0767483	2.8191e-10	421
NKAP	non_PAR	Inh	eXCI	X	119957539	rs7473089	G	A	0.291549	0.282986	0.328358	-0.488202	0.0765205	5.12649e-10	422
NKAP	non_PAR	Inh	eXCI	X	119958307	rs73609104	G	A	0.496474	0.498264	0.488722	0.603772	0.0675294	1.69239e-17	421
NKAP	non_PAR	Inh	eXCI	X	119959178	rs7053126	C	G	0.28914	0.282986	0.315789	-0.487941	0.0766988	5.72308e-10	421
NKAP	non_PAR	Inh	eXCI	X	119960082	rs5910722	G	A	0.291139	0.282986	0.325926	-0.489922	0.0763693	4.15336e-10	423
NKAP	non_PAR	Inh	eXCI	X	119960569	rs2097931	T	G	0.291139	0.282986	0.325926	-0.489922	0.0763693	4.15336e-10	423
NKAP	non_PAR	Inh	eXCI	X	119964087	rs5910725	A	G	0.28914	0.282986	0.315789	-0.477757	0.0761911	9.7645e-10	421
NKAP	non_PAR	Inh	eXCI	X	119964473	rs5909673	A	G	0.291139	0.282986	0.325926	-0.489922	0.0763693	4.15336e-10	423
NKAP	non_PAR	Inh	eXCI	X	119964489	rs5909674	A	G	0.291139	0.282986	0.325926	-0.489922	0.0763693	4.15336e-10	423
NKAP	non_PAR	Inh	eXCI	X	119964610	rs5957286	G	A	0.26301	0.256944	0.288889	-0.521301	0.0774644	6.22587e-11	423
NKAP	non_PAR	Inh	eXCI	X	119964700	rs6655508	A	G	0.290141	0.282986	0.320896	-0.479618	0.0763708	9.21001e-10	422
NKAP	non_PAR	Inh	eXCI	X	119964896	chrX:119964896:C:CA	C	CA	0.290141	0.282986	0.320896	-0.484927	0.0765127	6.57037e-10	422
NKAP	non_PAR	Inh	eXCI	X	119965454	rs147024191	A	G	0.261972	0.256944	0.283582	-0.516143	0.0776722	1.0465e-10	422
NKAP	non_PAR	Inh	eXCI	X	119966144	rs78950466	A	G	0.497175	0.5	0.484848	0.61458	0.0672703	3.93007e-18	420
NKAP	non_PAR	Inh	eXCI	X	119966710	rs62612907	G	T	0.497183	0.498264	0.492537	0.604654	0.067413	1.35488e-17	422
NKAP	non_PAR	Inh	eXCI	X	119967186	rs11795758	A	C	0.26301	0.256944	0.288889	-0.521301	0.0774644	6.22587e-11	423
NKAP	non_PAR	Inh	eXCI	X	119967722	rs5910729	A	G	0.33711	0.340278	0.323077	-0.524062	0.0727096	3.11817e-12	418
NKAP	non_PAR	Inh	eXCI	X	119970121	rs5909676	G	A	0.332863	0.336806	0.315789	-0.47015	0.0739189	5.77165e-10	421
NKAP	non_PAR	Inh	eXCI	X	119970417	rs12557340	G	C	0.330976	0.338542	0.29771	-0.470069	0.0741086	6.42495e-10	419
NKAP	non_PAR	Inh	eXCI	X	119970445	rs1001429	C	T	0.502825	0.508681	0.477273	-0.557821	0.0680929	3.95822e-15	420
NKAP	non_PAR	Inh	eXCI	X	119971197	rs1000201	A	G	0.384507	0.392361	0.350746	-0.525507	0.0701771	4.87528e-13	422
NKAP	non_PAR	Inh	eXCI	X	119971493	rs1476663	C	T	0.383966	0.392361	0.348148	-0.529553	0.0703381	3.70937e-13	423
NKAP	non_PAR	Inh	eXCI	X	119972468	rs5910732	G	C	0.383639	0.392361	0.345865	-0.533124	0.0704446	2.88005e-13	421
NKAP	non_PAR	Inh	eXCI	X	119972913	rs61685251	A	G	0.333803	0.338542	0.313433	-0.484309	0.0738983	1.82004e-10	422
NKAP	non_PAR	Inh	eXCI	X	119974013	rs2015480	C	A	0.382228	0.392361	0.338346	-0.525747	0.0705005	6.01451e-13	421
NKAP	non_PAR	Inh	eXCI	X	119975004	rs5909677	A	G	0.333803	0.338542	0.313433	-0.47734	0.0737395	2.94707e-10	422
NKAP	non_PAR	Inh	eXCI	X	119975429	rs12687078	C	T	0.330508	0.336806	0.30303	-0.475112	0.0746605	5.67584e-10	420
NKAP	non_PAR	Inh	eXCI	X	119975438	rs10126117	G	A	0.380481	0.390625	0.335878	-0.522701	0.0710761	1.19784e-12	419
NKAP	non_PAR	Inh	eXCI	X	119976043	rs5909678	A	G	0.502116	0.506944	0.481203	-0.564463	0.0683987	2.56271e-15	421
NKAP	non_PAR	Inh	eXCI	X	119976231	rs5910733	T	G	0.384507	0.392361	0.350746	-0.527639	0.070138	3.87347e-13	422
NKAP	non_PAR	Inh	eXCI	X	119976767	rs55775105	T	C	0.376956	0.392361	0.307087	-0.542336	0.071538	2.71769e-13	415
NKAP	non_PAR	Inh	eXCI	X	119978940	rs5910734	T	C	0.384507	0.392361	0.350746	-0.528456	0.0702101	3.77398e-13	422
NKAP	non_PAR	Inh	eXCI	X	119979193	rs5910735	G	T	0.382768	0.392361	0.340909	-0.515729	0.0699337	1.0428e-12	420
NKAP	non_PAR	Inh	eXCI	X	119979401	rs5909679	C	A	0.383639	0.392361	0.345865	-0.521885	0.0702263	7.13674e-13	421
NKAP	non_PAR	Inh	eXCI	X	119980255	rs5909680	A	G	0.382228	0.392361	0.338346	-0.525831	0.070733	7.01778e-13	421
NKAP	non_PAR	Inh	eXCI	X	119982791	rs7063278	C	T	0.33474	0.338542	0.318519	-0.484477	0.0737042	1.61313e-10	423
NKAP	non_PAR	Inh	eXCI	X	119983472	rs35483299	C	CTA	0.382768	0.392361	0.340909	-0.531775	0.0707689	4.1419e-13	420
NKAP	non_PAR	Inh	eXCI	X	119984441	rs5910736	A	G	0.413502	0.420139	0.385185	-0.519183	0.0708311	1.37943e-12	423
NKAP	non_PAR	Inh	eXCI	X	119988606	rs5910737	G	C	0.503526	0.508681	0.481203	-0.561022	0.0680523	2.72333e-15	421
NKAP	non_PAR	Inh	eXCI	X	119990062	rs7880762	C	T	0.313117	0.317708	0.293233	-0.520218	0.0753964	2.18122e-11	421
NKAP	non_PAR	Inh	eXCI	X	119990695	rs2190332	C	G	0.469676	0.475694	0.443609	-0.557577	0.0671069	1.71751e-15	421
NKAP	non_PAR	Inh	eXCI	X	119993338	rs35448050	AC	A	0.30976	0.315972	0.282443	-0.527785	0.076085	1.74181e-11	419
NKAP	non_PAR	Inh	eXCI	X	119993339	chrX:119993339:C:*	C	*	0.291372	0.293403	0.282443	-0.475795	0.076213	1.15157e-09	419
NKAP	non_PAR	Inh	eXCI	X	119993341	rs34031005	TAAC	T	0.308782	0.315972	0.276923	-0.528475	0.0763924	1.96789e-11	418
NKAP	non_PAR	Inh	eXCI	X	119994232	rs1468423	A	G	0.471086	0.475694	0.451128	-0.56991	0.0671448	4.74679e-16	421
NKAP	non_PAR	Inh	eXCI	X	119995410	rs11795476	T	A	0.315493	0.319444	0.298507	-0.524327	0.0750936	1.2939e-11	422
NKAP	non_PAR	Inh	eXCI	X	119995524	rs28678638	A	G	0.469676	0.475694	0.443609	-0.565174	0.067364	9.61391e-16	421
NKAP	non_PAR	Inh	eXCI	X	119998977	rs5957292	T	C	0.466948	0.472222	0.444444	-0.55026	0.0674778	5.05592e-15	423
NKAP	non_PAR	Inh	eXCI	X	120000113	rs56381919	T	C	0.312236	0.315972	0.296296	-0.508968	0.0755843	6.06736e-11	423
NKAP	non_PAR	Inh	eXCI	X	120005432	rs5910740	C	A	0.361463	0.369792	0.325926	-0.52892	0.0718556	1.1259e-12	423
NKAP	non_PAR	Inh	eXCI	X	120006740	rs5910741	G	A	0.309322	0.315972	0.280303	-0.501274	0.0760763	1.4789e-10	420
NKAP	non_PAR	Inh	eXCI	X	120006755	rs5910742	C	T	0.358757	0.369792	0.310606	-0.532848	0.0722045	1.00809e-12	420
NKAP	non_PAR	Inh	eXCI	X	120006947	rs5910743	A	G	0.311268	0.315972	0.291045	-0.50865	0.0757406	6.80143e-11	422
NKAP	non_PAR	Inh	eXCI	X	120008976	rs2097933	T	C	0.469014	0.473958	0.447761	-0.539681	0.0677119	1.84757e-14	422
NKAP	non_PAR	Inh	eXCI	X	120010205	rs7887826	G	A	0.416079	0.418403	0.406015	-0.51086	0.0699799	1.69005e-12	421
NKAP	non_PAR	Inh	eXCI	X	120011684	rs7877396	C	T	0.312676	0.315972	0.298507	-0.51015	0.0755902	5.54626e-11	422
NKAP	non_PAR	Inh	eXCI	X	120011722	rs11437783	G	GA	0.466102	0.472222	0.439394	-0.549301	0.0676303	6.47888e-15	420
NKAP	non_PAR	Inh	eXCI	X	120014803	rs59381700	GAGA	G	0.308782	0.319444	0.261538	-0.488627	0.076635	5.30396e-10	418
NKAP	non_PAR	Inh	eXCI	X	120015056	rs17327277	T	C	0.311707	0.319444	0.278195	-0.507561	0.0758284	7.81268e-11	421
NKAP	non_PAR	Inh	eXCI	X	120017462	rs11260219	C	A	0.338959	0.342014	0.325926	-0.478595	0.0746098	4.16668e-10	423
NKAP	non_PAR	Inh	eXCI	X	120017734	rs1008334	G	A	0.313643	0.319444	0.288889	-0.499544	0.075564	1.28487e-10	423
NKAP	non_PAR	Inh	eXCI	X	120019694	rs73218834	G	C	0.311268	0.317708	0.283582	-0.483523	0.0758716	5.34589e-10	422
NKAP	non_PAR	Inh	eXCI	X	120021463	rs200632225	A	AT	0.171831	0.173611	0.164179	-0.555027	0.0922765	4.21667e-09	422
NKAP	non_PAR	Inh	eXCI	X	120021986	rs6151348	GAACTCT	G	0.439716	0.446181	0.410853	-0.510891	0.0691986	1.00023e-12	417
NKAP	non_PAR	Inh	eXCI	X	120022036	rs2885051	G	C	0.391549	0.394097	0.380597	-0.514335	0.0695122	8.7882e-13	422
NKAP	non_PAR	Inh	eXCI	X	120022709	rs56321733	G	A	0.312236	0.317708	0.288889	-0.487693	0.0757894	3.69564e-10	423
NKAP	non_PAR	Inh	eXCI	X	120022924	rs11260221	T	C	0.444288	0.449653	0.421053	-0.536569	0.0674998	2.1503e-14	421
NKAP	non_PAR	Inh	eXCI	X	120024969	rs56137035	G	A	0.312236	0.317708	0.288889	-0.487693	0.0757894	3.69564e-10	423
NKAP	non_PAR	Inh	eXCI	X	120025378	rs5910746	C	G	0.31083	0.315972	0.288889	-0.496616	0.0762405	2.30691e-10	423
NKAP	non_PAR	Inh	eXCI	X	120025612	rs7059014	C	T	0.469014	0.470486	0.462687	-0.529	0.0682515	8.35026e-14	422
NKAP	non_PAR	Inh	eXCI	X	120026247	rs1808237	A	G	0.444444	0.447917	0.42963	-0.529472	0.0674696	4.2845e-14	423
NKAP	non_PAR	Inh	eXCI	X	120027442	rs151313265	C	T	0.174402	0.175347	0.17037	-0.568921	0.0913702	1.25441e-09	423
NKAP	non_PAR	Inh	eXCI	X	120034123	rs55910181	CA	C	0.313117	0.317708	0.293233	-0.471606	0.0760839	1.48214e-09	421
NKAP	non_PAR	Inh	eXCI	X	120093954	rs5957311	C	G	0.427567	0.427083	0.42963	-0.424277	0.0708655	4.91915e-09	423
NKAP	non_PAR	Inh	eXCI	X	120096536	rs5957313	A	G	0.440225	0.439236	0.444444	-0.439064	0.0707513	1.41485e-09	423
NKAP	non_PAR	Inh	eXCI	X	120100264	rs2190331	G	T	0.269014	0.276042	0.238806	-0.411898	0.0790925	3.13026e-07	422
PCSK1N	non_PAR	Inh	eXCI	X	48832006	rs6520383	T	G	0.464789	0.472222	0.432836	-0.256235	0.0376642	3.96735e-11	422
PCSK1N	non_PAR	Inh	eXCI	X	48835840	rs6608827	C	T	0.462729	0.46875	0.437037	-0.265393	0.0377477	9.48855e-12	423
PCSK1N	non_PAR	Inh	eXCI	X	48836235	rs3761551	C	T	0.559155	0.571181	0.507463	-0.222835	0.038703	1.75525e-08	422
PCSK1N	non_PAR	Inh	eXCI	X	48837463	rs6608829	T	C	0.462729	0.46875	0.437037	-0.265393	0.0377477	9.48855e-12	423
PCSK1N	non_PAR	Inh	eXCI	X	48841691	rs6609801	A	C	0.461972	0.46875	0.432836	-0.264836	0.0377835	1.09069e-11	422
PCSK1N	non_PAR	Inh	eXCI	X	48847260	rs6520385	T	C	0.448519	0.449653	0.443609	-0.264859	0.0384598	2.36755e-11	421
PCSK1N	non_PAR	Inh	eXCI	X	48859388	rs6608832	C	T	0.447109	0.449653	0.43609	-0.266527	0.0385974	2.10669e-11	421
PCSK1N	non_PAR	Inh	eXCI	X	48859596	rs5952511	G	A	0.44774	0.434028	0.507576	0.225672	0.038719	1.19501e-08	420
PCSK1N	non_PAR	Inh	eXCI	X	48860506	rs5905712	C	T	0.462729	0.470486	0.42963	-0.269528	0.0380065	6.43724e-12	423
PCSK1N	non_PAR	Inh	eXCI	X	48862925	rs5906720	A	C	0.464034	0.46875	0.443609	-0.271737	0.0377538	3.28549e-12	421
PCSK1N	non_PAR	Inh	eXCI	X	48863419	rs10481843	G	T	0.451202	0.453125	0.442748	-0.261082	0.0384855	4.51232e-11	419
PCSK1N	non_PAR	Inh	eXCI	X	48866185	rs4824731	C	G	0.455319	0.456597	0.449612	-0.258341	0.038894	1.08186e-10	417
PCSK1N	non_PAR	Inh	eXCI	X	48867484	rs5905713	T	G	0.447257	0.451389	0.42963	-0.270822	0.0385978	1.03825e-11	423
PCSK1N	non_PAR	Inh	eXCI	X	48869423	rs5906724	A	G	0.580142	0.59375	0.51938	-0.207578	0.0398295	3.08944e-07	417
PCSK1N	non_PAR	Inh	eXCI	X	48873328	rs5906726	G	C	0.452113	0.451389	0.455224	-0.244512	0.0396558	1.78464e-09	422
PCSK1N	non_PAR	Inh	eXCI	X	48877483	rs2205399	G	A	0.465541	0.470486	0.444444	-0.245819	0.038932	7.53477e-10	423
PCSK1N	non_PAR	Inh	eXCI	X	48882694	rs4824733	A	T	0.45275	0.451389	0.458647	-0.241788	0.0397345	2.83838e-09	421
PCSK1N	non_PAR	Inh	eXCI	X	48884097	rs5906728	G	A	0.453258	0.451389	0.461538	-0.24664	0.0393932	1.03987e-09	418
PCSK1N	non_PAR	Inh	eXCI	X	48891182	rs6417800	C	T	0.531735	0.529514	0.541353	0.243378	0.0390301	1.19556e-09	421
PCSK1N	non_PAR	Inh	eXCI	X	48893159	rs2075838	G	A	0.469014	0.473958	0.447761	-0.249343	0.0390217	4.83727e-10	422
PCSK1N	non_PAR	Inh	eXCI	X	48894188	rs1128363	G	A	0.464789	0.470486	0.440299	-0.248407	0.0391458	6.27495e-10	422
PCSK1N	non_PAR	Inh	eXCI	X	48894759	rs2016813	G	A	0.45134	0.451389	0.451128	-0.245129	0.0397149	1.72449e-09	421
PCSK1N	non_PAR	Inh	eXCI	X	48901927	rs741932	C	T	0.589563	0.571181	0.669173	0.200932	0.0410053	1.41899e-06	421
PCSK1N	non_PAR	Inh	eXCI	X	48903516	rs2239453	C	T	0.416079	0.404514	0.466165	0.201018	0.0396451	6.20769e-07	421
PCSK1N	non_PAR	Inh	eXCI	X	48967569	rs2064034	C	T	0.433803	0.434028	0.432836	-0.219295	0.0402854	9.36117e-08	422
PCSK1N	non_PAR	Inh	eXCI	X	48977739	rs45462097	G	A	0.435211	0.435764	0.432836	-0.206046	0.0403958	5.34134e-07	422
PCSK1N	non_PAR	Inh	eXCI	X	48991085	rs11545861	T	C	0.432203	0.435764	0.416667	-0.20688	0.0405913	5.46072e-07	420
PDK3	non_PAR	Inh	eXCI	X	24464943	rs12556785	A	C	0.295359	0.293403	0.303704	-0.246616	0.0492763	8.54398e-07	423
PDK3	non_PAR	Inh	eXCI	X	24465288	rs7891330	T	G	0.347398	0.345486	0.355556	-0.234013	0.0470314	9.84124e-07	423
PDK3	non_PAR	Inh	eXCI	X	24465826	rs7877946	G	C	0.346968	0.347222	0.345865	-0.236306	0.0470677	7.9272e-07	421
PDK3	non_PAR	Inh	eXCI	X	24468133	rs929292	A	G	0.346968	0.348958	0.338346	-0.237918	0.0472447	7.35597e-07	421
PDK3	non_PAR	Inh	eXCI	X	24470804	rs5986440	C	T	0.316384	0.319444	0.30303	-0.243477	0.0475724	4.91292e-07	420
PDK3	non_PAR	Inh	eXCI	X	24470846	rs12013712	T	C	0.319718	0.321181	0.313433	-0.240176	0.0477315	7.49463e-07	422
PDK3	non_PAR	Inh	eXCI	X	24471063	rs2319413	G	A	0.31831	0.319444	0.313433	-0.239626	0.0477323	7.93232e-07	422
PDK3	non_PAR	Inh	eXCI	X	24472131	rs5986441	G	A	0.31831	0.319444	0.313433	-0.242753	0.0473506	4.6944e-07	422
PDK3	non_PAR	Inh	eXCI	X	24473426	chrX:24473426:A:AATTTATTTATTT	A	AATTTATTTATTT	0.30791	0.309028	0.30303	-0.275948	0.0494937	4.69191e-08	420
PDK3	non_PAR	Inh	eXCI	X	24473561	rs1989980	C	T	0.319269	0.319444	0.318519	-0.24846	0.0478703	3.41405e-07	423
PDK3	non_PAR	Inh	eXCI	X	24474107	rs5986255	G	C	0.333333	0.333333	0.333333	-0.229993	0.0473368	1.72635e-06	423
PDK3	non_PAR	Inh	eXCI	X	24474806	rs7062675	C	G	0.32158	0.324653	0.308271	-0.239292	0.0477123	8.13242e-07	421
PDK3	non_PAR	Inh	eXCI	X	24475573	rs1859339	C	T	0.317348	0.319444	0.308271	-0.235936	0.0475607	1.06013e-06	421
PDK3	non_PAR	Inh	eXCI	X	24476473	rs7054327	C	T	0.329114	0.329861	0.325926	-0.232169	0.047462	1.47465e-06	423
PDK3	non_PAR	Inh	eXCI	X	24477814	rs1989981	G	C	0.315938	0.319444	0.300752	-0.239794	0.0477907	8.04341e-07	421
PDK3	non_PAR	Inh	eXCI	X	24481559	rs7054059	T	C	0.33474	0.336806	0.325926	-0.236921	0.0470824	7.47808e-07	423
PDK3	non_PAR	Inh	eXCI	X	24482511	rs5986463	C	T	0.326301	0.328125	0.318519	-0.233855	0.0471708	1.07401e-06	423
PDK3	non_PAR	Inh	eXCI	X	24483320	rs7059516	G	A	0.316901	0.321181	0.298507	-0.249921	0.0473902	2.24342e-07	422
PDK3	non_PAR	Inh	eXCI	X	24483416	rs7063040	C	T	0.314528	0.319444	0.293233	-0.24646	0.0477677	3.99108e-07	421
PDK3	non_PAR	Inh	eXCI	X	24485522	rs12559838	G	A	0.293952	0.293403	0.296296	-0.24996	0.0482792	3.64208e-07	423
PDK3	non_PAR	Inh	eXCI	X	24486659	rs55817424	T	C	0.319269	0.322917	0.303704	-0.253654	0.0474697	1.56856e-07	423
PDK3	non_PAR	Inh	eXCI	X	24486794	rs7060702	A	C	0.326761	0.329861	0.313433	-0.24142	0.0468798	4.1861e-07	422
PDK3	non_PAR	Inh	eXCI	X	24488136	rs5986480	A	G	0.328169	0.331597	0.313433	-0.230151	0.0471398	1.54365e-06	422
PDK3	non_PAR	Inh	eXCI	X	24490256	rs997770	G	T	0.316456	0.319444	0.303704	-0.248798	0.0474984	2.68442e-07	423
PDK3	non_PAR	Inh	eXCI	X	24490426	rs202015302	CTGACCTTTGT	C	0.312588	0.319444	0.282443	-0.254963	0.0482497	2.13472e-07	419
PDK3	non_PAR	Inh	eXCI	X	24490437	rs747825148	C	CA	0.312588	0.319444	0.282443	-0.254963	0.0482497	2.13472e-07	419
PDK3	non_PAR	Inh	eXCI	X	24490487	rs35610883	A	G	0.327707	0.329861	0.318519	-0.236919	0.0471985	7.94584e-07	423
PDK3	non_PAR	Inh	eXCI	X	24490943	rs5986489	A	C	0.316901	0.321181	0.298507	-0.25025	0.0474484	2.23831e-07	422
PDK3	non_PAR	Inh	eXCI	X	24491240	rs12558717	G	A	0.315493	0.319444	0.298507	-0.247685	0.0475886	3.17929e-07	422
PDK3	non_PAR	Inh	eXCI	X	24491873	rs5986277	T	C	0.328632	0.333333	0.308271	-0.237146	0.0472422	7.95701e-07	421
PDK3	non_PAR	Inh	eXCI	X	24495079	rs2269912	G	A	0.393812	0.395833	0.385185	-0.220517	0.0446487	1.17538e-06	423
PDK3	non_PAR	Inh	eXCI	X	24523714	rs11094970	G	A	0.367606	0.371528	0.350746	-0.217891	0.0443442	1.32883e-06	422
PDK3	non_PAR	Inh	eXCI	X	24523767	rs11094971	A	G	0.368495	0.371528	0.355556	-0.215286	0.0443025	1.71977e-06	423
PIR	non_PAR	Inh	eXCI	X	15420317	rs56022755	TTC	T	0.799435	0.805556	0.772727	-0.36189	0.0715505	6.61226e-07	420
PIR	non_PAR	Inh	eXCI	X	15420773	rs234494	G	A	0.197183	0.192708	0.216418	0.367699	0.0714549	4.26737e-07	422
PIR	non_PAR	Inh	eXCI	X	15420892	rs234495	A	G	0.197183	0.192708	0.216418	0.367699	0.0714549	4.26737e-07	422
PIR	non_PAR	Inh	eXCI	X	15421414	rs234496	A	G	0.196906	0.192708	0.214815	0.359858	0.0716732	7.90005e-07	423
PIR	non_PAR	Inh	eXCI	X	15423247	rs112687301	CA	C	0.197183	0.192708	0.216418	0.375354	0.0713214	2.37028e-07	422
PIR	non_PAR	Inh	eXCI	X	15424451	rs56227186	CAATTT	C	0.300709	0.303819	0.286822	0.331679	0.0631809	2.55053e-07	417
PIR	non_PAR	Inh	eXCI	X	15424661	rs234497	G	A	0.26301	0.256944	0.288889	0.413221	0.0637956	2.87071e-10	423
PIR	non_PAR	Inh	eXCI	X	15426505	rs170905	G	A	0.261972	0.256944	0.283582	0.41627	0.0638702	2.2635e-10	422
PIR	non_PAR	Inh	eXCI	X	15426920	rs234498	C	T	0.26301	0.256944	0.288889	0.413221	0.0637956	2.87071e-10	423
PIR	non_PAR	Inh	eXCI	X	15429211	rs11431626	G	GA	0.262341	0.256944	0.285714	0.412177	0.0634174	2.52842e-10	421
PIR	non_PAR	Inh	eXCI	X	15429936	rs234491	C	A	0.571831	0.548611	0.671642	0.463134	0.0569195	5.77697e-15	422
PIR	non_PAR	Inh	eXCI	X	15440700	rs234500	G	T	0.571227	0.548611	0.669173	0.456641	0.0567169	1.05779e-14	421
PIR	non_PAR	Inh	eXCI	X	15443069	rs234501	T	C	0.269014	0.262153	0.298507	0.427854	0.0628313	3.81241e-11	422
PIR	non_PAR	Inh	eXCI	X	15447469	rs2032435	C	T	0.269014	0.262153	0.298507	0.418672	0.0631627	1.15819e-10	422
PIR	non_PAR	Inh	eXCI	X	15448044	rs432654	A	G	0.897183	0.901042	0.880597	0.671877	0.0928834	2.59358e-12	422
PIR	non_PAR	Inh	eXCI	X	15449199	rs1996174	A	G	0.267983	0.262153	0.293233	0.425568	0.0632121	6.15744e-11	421
PIR	non_PAR	Inh	eXCI	X	15450343	rs62578866	C	T	0.264416	0.256944	0.296296	0.412835	0.0641474	3.67646e-10	423
PIR	non_PAR	Inh	eXCI	X	15451007	rs6632657	C	G	0.265823	0.258681	0.296296	0.414944	0.0635632	2.11787e-10	423
PIR	non_PAR	Inh	eXCI	X	15455171	rs2175887	G	T	0.573239	0.550347	0.671642	0.450686	0.0569444	2.71769e-14	422
PIR	non_PAR	Inh	eXCI	X	15457098	rs5935980	G	A	0.261603	0.255208	0.288889	0.436913	0.0632102	2.0054e-11	423
PIR	non_PAR	Inh	eXCI	X	15457488	rs1028076	T	C	0.564789	0.543403	0.656716	0.45945	0.0562761	4.75664e-15	422
PIR	non_PAR	Inh	eXCI	X	15457776	rs1028075	C	G	0.260563	0.255208	0.283582	0.43598	0.0634853	2.66073e-11	422
PIR	non_PAR	Inh	eXCI	X	15463723	rs55760118	G	C	0.257384	0.251736	0.281481	0.426866	0.064048	9.25763e-11	423
PIR	non_PAR	Inh	eXCI	X	15464067	rs5934242	G	A	0.255289	0.25	0.278195	0.423381	0.0649317	2.22998e-10	421
PIR	non_PAR	Inh	eXCI	X	15465071	rs11094682	T	A	0.260563	0.255208	0.283582	0.433284	0.0632537	2.96688e-11	422
PIR	non_PAR	Inh	eXCI	X	15469136	rs1567893	G	T	0.714487	0.706597	0.748148	0.594398	0.0597094	6.4759e-21	423
PIR	non_PAR	Inh	eXCI	X	15470346	rs4830954	T	C	0.715493	0.708333	0.746269	0.602697	0.0595454	1.72108e-21	422
PIR	non_PAR	Inh	eXCI	X	15471259	rs5980158	A	G	0.715893	0.708333	0.748148	0.602018	0.059458	1.65158e-21	423
PIR	non_PAR	Inh	eXCI	X	15471730	rs5935984	T	C	0.278481	0.277778	0.281481	0.474666	0.0621843	1.84077e-13	423
PIR	non_PAR	Inh	eXCI	X	15471883	rs1533322	T	C	0.715893	0.708333	0.748148	0.602018	0.059458	1.65158e-21	423
PIR	non_PAR	Inh	eXCI	X	15476672	rs5978728	T	G	0.720113	0.711806	0.755556	0.658869	0.057367	1.94446e-26	423
PIR	non_PAR	Inh	eXCI	X	15477636	rs62578874	T	C	0.282087	0.279514	0.293233	0.491446	0.0593912	2.18877e-15	421
PIR	non_PAR	Inh	eXCI	X	15477683	rs34781767	G	GT	0.716524	0.711806	0.738095	0.658137	0.0573979	2.75233e-26	414
PIR	non_PAR	Inh	eXCI	X	15477687	rs62578875	G	A	0.278014	0.279514	0.271318	0.485515	0.0597341	6.3387e-15	417
PIR	non_PAR	Inh	eXCI	X	15477945	rs1983287	T	C	0.719718	0.711806	0.753731	0.660472	0.0574543	1.81384e-26	422
PIR	non_PAR	Inh	eXCI	X	15478149	rs1983286	C	T	0.719718	0.711806	0.753731	0.658341	0.0574327	2.40436e-26	422
PIR	non_PAR	Inh	eXCI	X	15478610	rs6632666	T	C	0.283099	0.279514	0.298507	0.497378	0.0592121	8.87973e-16	422
PIR	non_PAR	Inh	eXCI	X	15480924	rs6629103	A	C	0.284507	0.28125	0.298507	0.493871	0.0586828	7.91407e-16	422
PIR	non_PAR	Inh	eXCI	X	15481623	rs5934245	A	G	0.284507	0.28125	0.298507	0.492392	0.0585929	8.64769e-16	422
PIR	non_PAR	Inh	eXCI	X	15482480	rs10642150	T	TTC	0.721127	0.713542	0.753731	0.664789	0.0577238	1.51217e-26	422
PIR	non_PAR	Inh	eXCI	X	15484239	rs4830956	T	C	0.719718	0.711806	0.753731	0.659256	0.0574384	2.1169e-26	422
PIR	non_PAR	Inh	eXCI	X	15484882	rs2316994	T	C	0.686883	0.678819	0.721805	0.606712	0.0570838	2.7874e-23	421
PIR	non_PAR	Inh	eXCI	X	15486076	rs6527613	A	G	0.720113	0.711806	0.755556	0.658869	0.057367	1.94446e-26	423
PIR	non_PAR	Inh	eXCI	X	15486413	rs4830957	G	C	0.719718	0.711806	0.753731	0.658993	0.0574397	2.20699e-26	422
PIR	non_PAR	Inh	eXCI	X	15486649	rs4830959	C	G	0.716102	0.708333	0.75	0.654891	0.0573626	3.71792e-26	420
PIR	non_PAR	Inh	eXCI	X	15486650	rs4830960	A	C	0.716102	0.708333	0.75	0.654891	0.0573626	3.71792e-26	420
PIR	non_PAR	Inh	eXCI	X	15486947	rs4830961	T	C	0.719718	0.711806	0.753731	0.659907	0.0569864	8.75588e-27	422
PIR	non_PAR	Inh	eXCI	X	15487141	rs5934246	T	C	0.284107	0.279514	0.303704	0.494153	0.0590018	1.05317e-15	423
PIR	non_PAR	Inh	eXCI	X	15488226	rs4830540	T	C	0.719323	0.711806	0.75188	0.659648	0.0575788	2.59119e-26	421
PIR	non_PAR	Inh	eXCI	X	15488610	rs6632668	A	G	0.285513	0.28125	0.303704	0.494595	0.058537	6.18016e-16	423
PIR	non_PAR	Inh	eXCI	X	15490126	rs5935988	A	G	0.281294	0.276042	0.303704	0.504652	0.0592524	3.78617e-16	423
PIR	non_PAR	Inh	eXCI	X	15490906	rs925653	A	G	0.673699	0.670139	0.688889	0.665387	0.0539029	1.05682e-29	423
PIR	non_PAR	Inh	eXCI	X	15491577	rs908005	T	C	0.673699	0.670139	0.688889	0.665387	0.0539029	1.05682e-29	423
PIR	non_PAR	Inh	eXCI	X	15491712	rs6629104	T	C	0.248237	0.25	0.240602	0.514483	0.0612512	8.96603e-16	421
PIR	non_PAR	Inh	eXCI	X	15492553	rs6629105	G	T	0.240845	0.243056	0.231343	0.494749	0.0632615	5.17965e-14	422
PIR	non_PAR	Inh	eXCI	X	15493289	rs2271550	A	C	0.672316	0.668403	0.689394	0.665849	0.0542001	1.92841e-29	420
PIR	non_PAR	Inh	eXCI	X	15494611	rs3827466	A	G	0.676512	0.673611	0.688889	0.661736	0.0538289	1.66035e-29	423
PIR	non_PAR	Inh	eXCI	X	15498851	rs6527616	A	G	0.661041	0.657986	0.674074	0.609339	0.0550468	6.74217e-25	423
PIR	non_PAR	Inh	eXCI	X	15510246	rs979848	T	A	0.633803	0.631944	0.641791	0.508108	0.0582244	8.23e-17	422
PIR	non_PAR	Inh	eXCI	X	15515233	rs1849701	G	A	0.631876	0.630208	0.639098	0.507172	0.0580424	7.63836e-17	421
PIR	non_PAR	Inh	eXCI	X	15524413	rs1399202	A	G	0.214085	0.215278	0.208955	0.45023	0.0695169	2.89101e-10	422
PIR	non_PAR	Inh	eXCI	X	15525037	rs4830965	A	G	0.629055	0.626736	0.639098	0.518655	0.0582655	2.26986e-17	421
PIR	non_PAR	Inh	eXCI	X	15525038	rs4830966	A	G	0.629055	0.626736	0.639098	0.518655	0.0582655	2.26986e-17	421
PIR	non_PAR	Inh	eXCI	X	15531829	rs35139170	T	TA	0.638537	0.638889	0.637037	0.477883	0.0591154	8.31381e-15	423
PIR	non_PAR	Inh	eXCI	X	15533163	rs5935990	G	A	0.642757	0.642361	0.644444	0.48062	0.0588306	4.55198e-15	423
PIR	non_PAR	Inh	eXCI	X	15533442	rs4830541	G	A	0.642254	0.642361	0.641791	0.478966	0.0589272	6.13479e-15	422
PIR	non_PAR	Inh	eXCI	X	15534056	rs1399200	T	G	0.640339	0.640625	0.639098	0.488757	0.0587991	1.67456e-15	421
PIR	non_PAR	Inh	eXCI	X	15534441	rs1877752	T	C	0.639437	0.640625	0.634328	0.477169	0.0589843	8.02971e-15	422
PIR	non_PAR	Inh	eXCI	X	15534450	rs34879154	G	GA	0.640339	0.640625	0.639098	0.480157	0.0589704	5.5847e-15	421
PIR	non_PAR	Inh	eXCI	X	15534579	rs1877753	C	T	0.640339	0.640625	0.639098	0.4792	0.0588789	5.72796e-15	421
PIR	non_PAR	Inh	eXCI	X	15534633	rs1399201	A	G	0.640845	0.640625	0.641791	0.47859	0.0587931	5.63248e-15	422
PIR	non_PAR	Inh	eXCI	X	15535259	rs2214266	C	G	0.64135	0.640625	0.644444	0.482626	0.0588651	3.70084e-15	423
PIR	non_PAR	Inh	eXCI	X	15535373	rs963447	A	G	0.642254	0.642361	0.641791	0.47724	0.0587905	6.60237e-15	422
PIR	non_PAR	Inh	eXCI	X	15535765	rs35673793	TGATA	T	0.637784	0.640625	0.625	0.48974	0.0593333	2.6218e-15	416
PIR	non_PAR	Inh	eXCI	X	15536479	rs28505625	T	G	0.639831	0.640625	0.636364	0.486898	0.0588754	2.27929e-15	420
PIR	non_PAR	Inh	eXCI	X	15537764	rs5935991	C	T	0.639437	0.638889	0.641791	0.478096	0.0587263	5.59887e-15	422
PIR	non_PAR	Inh	eXCI	X	15543378	rs233576	C	T	0.650704	0.652778	0.641791	0.446127	0.0599423	6.59933e-13	422
PIR	non_PAR	Inh	eXCI	X	15544039	rs233567	C	T	0.652113	0.654514	0.641791	0.445474	0.0598873	6.77954e-13	422
PIR	non_PAR	Inh	eXCI	X	15546343	rs233568	C	T	0.651195	0.654514	0.637037	0.435697	0.0601425	2.40713e-12	423
PIR	non_PAR	Inh	eXCI	X	15546631	rs233569	C	T	0.651195	0.654514	0.637037	0.435697	0.0601425	2.40713e-12	423
PIR	non_PAR	Inh	eXCI	X	15555645	rs2873356	A	C	0.659634	0.659722	0.659259	0.431395	0.0601072	3.72049e-12	423
PIR	non_PAR	Inh	eXCI	X	15557256	rs1132186	A	C	0.65493	0.654514	0.656716	0.435397	0.0604668	3.20996e-12	422
PIR	non_PAR	Inh	eXCI	X	15558293	chrX:15558293:T:*	T	*	0.656821	0.657986	0.651852	0.424429	0.0601177	7.87771e-12	423
PIR	non_PAR	Inh	eXCI	X	15558483	rs4830542	C	T	0.657746	0.659722	0.649254	0.423519	0.0605658	1.21143e-11	422
PIR	non_PAR	Inh	eXCI	X	15564486	rs233574	T	C	0.66526	0.666667	0.659259	0.405955	0.0609483	9.49292e-11	423
PIR	non_PAR	Inh	eXCI	X	15564843	rs233575	G	A	0.664789	0.668403	0.649254	0.400173	0.0612245	2.02288e-10	422
PIR	non_PAR	Inh	eXCI	X	15568325	rs1514280	A	G	0.659155	0.659722	0.656716	0.431565	0.060191	3.91201e-12	422
PIR	non_PAR	Inh	eXCI	X	15568841	rs4240157	C	T	0.655415	0.65625	0.651852	0.410171	0.0599326	3.07044e-11	423
PIR	non_PAR	Inh	eXCI	X	15570148	rs4646174	C	G	0.654008	0.65625	0.644444	0.424628	0.0597434	5.81567e-12	423
PIR	non_PAR	Inh	eXCI	X	15572684	rs879922	C	G	0.653032	0.65625	0.639098	0.420759	0.0602639	1.30137e-11	421
PIR	non_PAR	Inh	eXCI	X	15578020	rs4646158	C	CATAAG	0.632102	0.633681	0.625	0.377386	0.059423	6.1833e-10	416
PIR	non_PAR	Inh	eXCI	X	15578920	rs4646156	A	T	0.637131	0.635417	0.644444	0.379924	0.0591432	3.9463e-10	423
PIR	non_PAR	Inh	eXCI	X	15579712	rs4646153	C	T	0.635724	0.635417	0.637037	0.369218	0.0593378	1.28558e-09	423
PIR	non_PAR	Inh	eXCI	X	15579901	rs4646152	A	G	0.63662	0.635417	0.641791	0.371782	0.0594113	1.04904e-09	422
PIR	non_PAR	Inh	eXCI	X	15581769	rs4646148	T	TTTAA	0.633663	0.633681	0.633588	0.364982	0.0594682	2.11514e-09	419
PIR	non_PAR	Inh	eXCI	X	15582092	rs2048684	A	C	0.63662	0.635417	0.641791	0.370045	0.0594252	1.25357e-09	422
PIR	non_PAR	Inh	eXCI	X	15582568	rs2316904	C	T	0.635724	0.635417	0.637037	0.369218	0.0593378	1.28558e-09	423
PIR	non_PAR	Inh	eXCI	X	15582621	rs4646147	T	A	0.635211	0.635417	0.634328	0.369352	0.0594037	1.32379e-09	422
PIR	non_PAR	Inh	eXCI	X	15582756	rs11394305	C	CA	0.638537	0.638889	0.637037	0.374529	0.05965	9.26062e-10	423
PIR	non_PAR	Inh	eXCI	X	15583151	rs2316903	G	T	0.635724	0.635417	0.637037	0.369218	0.0593378	1.28558e-09	423
PIR	non_PAR	Inh	eXCI	X	15586742	rs1514279	G	A	0.635724	0.635417	0.637037	0.369218	0.0593378	1.28558e-09	423
PIR	non_PAR	Inh	eXCI	X	15589527	rs971249	T	C	0.633803	0.633681	0.634328	0.370463	0.0594737	1.2394e-09	422
PIR	non_PAR	Inh	eXCI	X	15590263	rs2158083	C	T	0.634697	0.635417	0.631579	0.369274	0.0592196	1.19547e-09	421
PIR	non_PAR	Inh	eXCI	X	15590376	rs2048683	T	G	0.634181	0.635417	0.628788	0.366964	0.05939	1.66334e-09	420
PIR	non_PAR	Inh	eXCI	X	15590829	rs757066	C	T	0.634318	0.633681	0.637037	0.371349	0.0594131	1.09302e-09	423
PIR	non_PAR	Inh	eXCI	X	15594320	rs4646131	GA	G	0.637131	0.635417	0.644444	0.379924	0.0591432	3.9463e-10	423
PIR	non_PAR	Inh	eXCI	X	15596022	rs2023802	G	A	0.637131	0.635417	0.644444	0.379924	0.0591432	3.9463e-10	423
PIR	non_PAR	Inh	eXCI	X	15596540	rs397822493	G	GT	0.637131	0.635417	0.644444	0.379924	0.0591432	3.9463e-10	423
PIR	non_PAR	Inh	eXCI	X	15597330	rs4646127	A	G	0.636107	0.635417	0.639098	0.383891	0.0590312	2.47218e-10	421
PIR	non_PAR	Inh	eXCI	X	15597980	rs34481900	C	CA	0.637131	0.635417	0.644444	0.379924	0.0591432	3.9463e-10	423
PIR	non_PAR	Inh	eXCI	X	15598673	rs4646124	T	C	0.63662	0.635417	0.641791	0.37967	0.0592151	4.2504e-10	422
PIR	non_PAR	Inh	eXCI	X	15599613	rs4646120	G	A	0.486639	0.487847	0.481481	0.313136	0.057283	8.2922e-08	423
PIR	non_PAR	Inh	eXCI	X	15599940	rs1978124	T	C	0.48237	0.484375	0.473684	0.309915	0.0572753	1.1104e-07	421
PIR	non_PAR	Inh	eXCI	X	15607860	rs5934250	T	G	0.483826	0.484375	0.481481	0.316114	0.0572386	6.17092e-08	423
PIR	non_PAR	Inh	eXCI	X	15612712	rs6632680	A	C	0.484507	0.486111	0.477612	0.318199	0.0564583	3.38517e-08	422
PIR	non_PAR	Inh	eXCI	X	15624602	rs66462812	ATGGATTGTGTT	A	0.462411	0.463542	0.457364	0.336914	0.0586134	1.86505e-08	417
PIR	non_PAR	Inh	eXCI	X	15624866	rs5934252	G	A	0.477401	0.479167	0.469697	0.314241	0.0567039	5.60661e-08	420
PIR	non_PAR	Inh	eXCI	X	15625156	rs6629110	T	C	0.478873	0.479167	0.477612	0.317685	0.05662	3.8732e-08	422
PIR	non_PAR	Inh	eXCI	X	15625554	rs56369428	GA	G	0.479606	0.479167	0.481481	0.317358	0.0565535	3.84999e-08	423
PIR	non_PAR	Inh	eXCI	X	15626097	rs2158082	G	A	0.478873	0.479167	0.477612	0.317844	0.0566452	3.86643e-08	422
PIR	non_PAR	Inh	eXCI	X	15629578	rs2106806	A	G	0.483099	0.482639	0.485075	0.320895	0.0569076	3.33327e-08	422
PIR	non_PAR	Inh	eXCI	X	15643040	rs5934254	A	G	0.480282	0.480903	0.477612	0.313588	0.0569232	6.64554e-08	422
PIR	non_PAR	Inh	eXCI	X	15646921	rs5934256	C	G	0.483826	0.480903	0.496296	0.309189	0.057051	1.05911e-07	423
PIR	non_PAR	Inh	eXCI	X	15654035	rs5934257	A	C	0.485915	0.482639	0.5	0.312931	0.0570557	7.5504e-08	422
PIR	non_PAR	Inh	eXCI	X	15655180	rs5934259	C	T	0.482419	0.480903	0.488889	0.310568	0.0569554	8.90471e-08	423
PIR	non_PAR	Inh	eXCI	X	15655444	rs4830971	T	C	0.485232	0.482639	0.496296	0.312221	0.0570028	7.83556e-08	423
PIR	non_PAR	Inh	eXCI	X	15655746	rs4830972	G	A	0.484507	0.482639	0.492537	0.320524	0.0568418	3.3335e-08	422
PIR	non_PAR	Inh	eXCI	X	15658294	rs4830974	G	A	0.479606	0.477431	0.488889	0.29998	0.0567656	2.12022e-07	423
PIR	non_PAR	Inh	eXCI	X	15660010	rs5934260	C	T	0.478138	0.477431	0.481203	0.301969	0.0569766	1.96617e-07	421
PIR	non_PAR	Inh	eXCI	X	15660059	rs4830975	G	A	0.478873	0.477431	0.485075	0.30044	0.0568573	2.1278e-07	422
PIR	non_PAR	Inh	eXCI	X	15661440	rs5934261	G	C	0.482419	0.479167	0.496296	0.301677	0.0568205	1.86883e-07	423
PIR	non_PAR	Inh	eXCI	X	15662833	rs5936006	C	A	0.482419	0.479167	0.496296	0.301677	0.0568205	1.86883e-07	423
PIR	non_PAR	Inh	eXCI	X	15663053	rs6632702	A	T	0.48169	0.479167	0.492537	0.300508	0.0568116	2.06957e-07	422
PIR	non_PAR	Inh	eXCI	X	15663575	rs57509190	TAACA	T	0.475852	0.477431	0.46875	0.299232	0.0575765	3.32767e-07	416
PIR	non_PAR	Inh	eXCI	X	15663897	rs5978732	G	T	0.482419	0.479167	0.496296	0.301677	0.0568205	1.86883e-07	423
PIR	non_PAR	Inh	eXCI	X	15666611	rs5936007	A	G	0.483826	0.480903	0.496296	0.309935	0.0569709	9.50955e-08	423
PIR	non_PAR	Inh	eXCI	X	15667361	rs4830976	C	A	0.48169	0.479167	0.492537	0.300991	0.0569443	2.11052e-07	422
PIR	non_PAR	Inh	eXCI	X	15667422	rs4830544	C	G	0.482419	0.479167	0.496296	0.301677	0.0568205	1.86883e-07	423
PIR	non_PAR	Inh	eXCI	X	15667464	rs4830545	C	T	0.483099	0.479167	0.5	0.302614	0.0568872	1.77578e-07	422
PIR	non_PAR	Inh	eXCI	X	15668176	rs6632704	C	A	0.48169	0.479167	0.492537	0.303079	0.0569391	1.74586e-07	422
PIR	non_PAR	Inh	eXCI	X	15671586	rs1533363	G	C	0.480282	0.477431	0.492537	0.312157	0.0568868	7.44492e-08	422
PIR	non_PAR	Inh	eXCI	X	15673559	rs1554087	C	A	0.480959	0.479167	0.488722	0.309323	0.0568553	9.52248e-08	421
PIR	non_PAR	Inh	eXCI	X	15673898	rs5934262	T	A	0.480959	0.479167	0.488722	0.302166	0.0569737	1.92903e-07	421
PIR	non_PAR	Inh	eXCI	X	15674316	rs4830977	A	C	0.48169	0.479167	0.492537	0.303114	0.0569351	1.737e-07	422
PIR	non_PAR	Inh	eXCI	X	15674699	rs4830978	T	C	0.485232	0.482639	0.496296	0.295386	0.0566379	3.01002e-07	423
PIR	non_PAR	Inh	eXCI	X	15674766	rs5936010	C	G	0.485232	0.482639	0.496296	0.295386	0.0566379	3.01002e-07	423
PIR	non_PAR	Inh	eXCI	X	15675244	rs4830979	A	G	0.484507	0.482639	0.492537	0.295534	0.056703	3.06542e-07	422
PIR	non_PAR	Inh	eXCI	X	15675338	rs4830980	T	A	0.484507	0.482639	0.492537	0.296283	0.0567593	2.94415e-07	422
PIR	non_PAR	Inh	eXCI	X	15675427	rs60174128	G	GGGCGCGGTCCTTACGTGT	0.472934	0.477431	0.452381	0.296429	0.0582059	5.60609e-07	414
PIR	non_PAR	Inh	eXCI	X	15675734	rs5934263	C	T	0.485232	0.482639	0.496296	0.295386	0.0566379	3.01002e-07	423
PIR	non_PAR	Inh	eXCI	X	15676066	rs997294	A	C	0.485232	0.482639	0.496296	0.295386	0.0566379	3.01002e-07	423
PIR	non_PAR	Inh	eXCI	X	15676365	rs997300	C	T	0.484507	0.482639	0.492537	0.304086	0.0564935	1.28369e-07	422
PIR	non_PAR	Inh	eXCI	X	15676490	rs7065227	T	C	0.485232	0.482639	0.496296	0.295386	0.0566379	3.01002e-07	423
PIR	non_PAR	Inh	eXCI	X	15676654	rs10521649	A	G	0.486639	0.484375	0.496296	0.303469	0.0567842	1.56246e-07	423
PIR	non_PAR	Inh	eXCI	X	15679923	rs5936011	C	T	0.483051	0.482639	0.484848	0.302662	0.0571734	2.03105e-07	420
PIR	non_PAR	Inh	eXCI	X	15682709	rs4830981	T	C	0.485232	0.482639	0.496296	0.295386	0.0566379	3.01002e-07	423
PIR	non_PAR	Inh	eXCI	X	15682840	rs4830982	G	A	0.484507	0.482639	0.492537	0.295408	0.0567082	3.10721e-07	422
PIR	non_PAR	Inh	eXCI	X	15682937	rs4830983	A	C	0.485915	0.484375	0.492537	0.306209	0.0566458	1.13962e-07	422
PIR	non_PAR	Inh	eXCI	X	15683622	rs4830985	A	T	0.485232	0.482639	0.496296	0.295386	0.0566379	3.01002e-07	423
PIR	non_PAR	Inh	eXCI	X	15685402	rs6632710	A	G	0.485232	0.482639	0.496296	0.295386	0.0566379	3.01002e-07	423
PIR	non_PAR	Inh	eXCI	X	15688707	rs4060	C	A	0.48237	0.480903	0.488722	0.291325	0.0568886	4.83593e-07	421
PIR	non_PAR	Inh	eXCI	X	15689209	rs34093185	GGCTT	G	0.483734	0.484375	0.480916	0.309799	0.056673	8.34353e-08	419
PIR	non_PAR	Inh	eXCI	X	15690021	rs6527627	G	A	0.483051	0.482639	0.484848	0.306527	0.0567206	1.15194e-07	420
PIR	non_PAR	Inh	eXCI	X	15691078	rs6632713	A	T	0.48378	0.482639	0.488722	0.29696	0.0568175	2.85167e-07	421
PIR	non_PAR	Inh	eXCI	X	15691331	rs6629119	T	C	0.48378	0.482639	0.488722	0.295747	0.0567496	3.07744e-07	421
PIR	non_PAR	Inh	eXCI	X	15691567	rs6527628	C	G	0.485232	0.482639	0.496296	0.295386	0.0566379	3.01002e-07	423
PIR	non_PAR	Inh	eXCI	X	15693086	rs1996225	C	T	0.484507	0.482639	0.492537	0.29635	0.056771	2.94232e-07	422
PIR	non_PAR	Inh	eXCI	X	15693789	rs7062378	T	G	0.485232	0.482639	0.496296	0.295386	0.0566379	3.01002e-07	423
PIR	non_PAR	Inh	eXCI	X	15694830	rs4830987	G	A	0.485232	0.482639	0.496296	0.295386	0.0566379	3.01002e-07	423
PIR	non_PAR	Inh	eXCI	X	15695950	rs5936013	G	A	0.485232	0.482639	0.496296	0.295386	0.0566379	3.01002e-07	423
PIR	non_PAR	Inh	eXCI	X	15698322	rs5936015	A	G	0.48378	0.482639	0.488722	0.294084	0.0567185	3.51447e-07	421
PIR	non_PAR	Inh	eXCI	X	15698680	rs5936016	A	T	0.484507	0.482639	0.492537	0.294065	0.0566485	3.40526e-07	422
PIR	non_PAR	Inh	eXCI	X	15698764	rs5936017	T	C	0.485232	0.482639	0.496296	0.295386	0.0566379	3.01002e-07	423
PIR	non_PAR	Inh	eXCI	X	15700755	rs5936018	A	G	0.485915	0.484375	0.492537	0.312392	0.0566377	6.41667e-08	422
PIR	non_PAR	Inh	eXCI	X	15702202	rs1877923	A	G	0.485232	0.482639	0.496296	0.295386	0.0566379	3.01002e-07	423
PIR	non_PAR	Inh	eXCI	X	15702557	rs35373086	CTG	C	0.48378	0.482639	0.488722	0.302149	0.0564339	1.48981e-07	421
PIR	non_PAR	Inh	eXCI	X	15702600	rs5934267	C	T	0.485232	0.482639	0.496296	0.295386	0.0566379	3.01002e-07	423
PIR	non_PAR	Inh	eXCI	X	15705022	rs5936019	T	C	0.486639	0.484375	0.496296	0.303469	0.0567842	1.56246e-07	423
PIR	non_PAR	Inh	eXCI	X	15705715	rs4061135	G	GAT	0.485232	0.482639	0.496296	0.295386	0.0566379	3.01002e-07	423
PIR	non_PAR	Inh	eXCI	X	15705881	rs5934268	A	G	0.483051	0.482639	0.484848	0.305408	0.0567902	1.31987e-07	420
PIR	non_PAR	Inh	eXCI	X	15706752	rs5936020	A	G	0.484507	0.482639	0.492537	0.304086	0.0564935	1.28369e-07	422
PIR	non_PAR	Inh	eXCI	X	15707807	rs2873135	G	T	0.484507	0.482639	0.492537	0.29635	0.056771	2.94232e-07	422
PIR	non_PAR	Inh	eXCI	X	15708300	rs5936021	C	T	0.484507	0.482639	0.492537	0.304086	0.0564935	1.28369e-07	422
PIR	non_PAR	Inh	eXCI	X	15709365	rs4830546	G	C	0.48378	0.482639	0.488722	0.304586	0.0565843	1.28416e-07	421
PIR	non_PAR	Inh	eXCI	X	15709854	rs5936023	G	A	0.484507	0.482639	0.492537	0.295534	0.056703	3.06542e-07	422
PIR	non_PAR	Inh	eXCI	X	15711845	rs5936024	G	C	0.48378	0.482639	0.488722	0.296277	0.0569148	3.16855e-07	421
PIR	non_PAR	Inh	eXCI	X	15712496	rs1515008	G	A	0.485232	0.482639	0.496296	0.295386	0.0566379	3.01002e-07	423
PIR	non_PAR	Inh	eXCI	X	15713217	rs6527633	T	C	0.484507	0.482639	0.492537	0.29452	0.0567027	3.3532e-07	422
PIR	non_PAR	Inh	eXCI	X	15713432	rs1811781	G	A	0.484507	0.482639	0.492537	0.295825	0.0567286	3.0228e-07	422
PIR	non_PAR	Inh	eXCI	X	15713496	rs2012660	G	T	0.484507	0.482639	0.492537	0.295825	0.0567286	3.0228e-07	422
PIR	non_PAR	Inh	eXCI	X	15713643	rs2012671	C	G	0.484507	0.482639	0.492537	0.295594	0.0566847	3.02329e-07	422
PIR	non_PAR	Inh	eXCI	X	15715871	rs5934269	A	G	0.477273	0.479167	0.46875	0.299148	0.0575698	3.34195e-07	416
PIR	non_PAR	Inh	eXCI	X	15715881	rs5936026	C	T	0.477273	0.479167	0.46875	0.299148	0.0575698	3.34195e-07	416
PIR	non_PAR	Inh	eXCI	X	15718136	rs1849864	C	G	0.480905	0.480903	0.480916	0.290171	0.0570585	5.77684e-07	419
PIR	non_PAR	Inh	eXCI	X	15721189	rs5936029	C	T	0.493635	0.491319	0.503817	0.291709	0.0578822	7.23469e-07	419
PIR	non_PAR	Inh	eXCI	X	15723284	rs4830547	A	C	0.495775	0.493056	0.507463	0.291276	0.0577326	7.01746e-07	422
PLS3-AS1	non_PAR	Inh	eXCI	X	115534208	rs10875528	T	G	0.472574	0.475694	0.459259	0.324959	0.0551916	8.56052e-09	423
PLS3-AS1	non_PAR	Inh	eXCI	X	115535211	rs12559848	G	A	0.435644	0.440972	0.412214	0.318585	0.0572155	4.88405e-08	419
PLS3-AS1	non_PAR	Inh	eXCI	X	115537132	rs2843589	G	A	0.528914	0.529514	0.526316	-0.348813	0.0556062	9.62942e-10	421
PLS3-AS1	non_PAR	Inh	eXCI	X	115537531	rs2843588	G	A	0.534459	0.532986	0.540741	-0.327064	0.0555604	8.61787e-09	423
PLS3-AS1	non_PAR	Inh	eXCI	X	115539654	rs62601990	C	T	0.444444	0.447917	0.42963	0.321146	0.0563128	2.35765e-08	423
PLS3-AS1	non_PAR	Inh	eXCI	X	115540697	rs2843586	G	A	0.540845	0.539931	0.544776	-0.30886	0.0556581	5.37292e-08	422
PLS3-AS1	non_PAR	Inh	eXCI	X	115541063	rs5987928	C	T	0.456982	0.460069	0.443609	0.319105	0.0556047	1.94724e-08	421
PLS3-AS1	non_PAR	Inh	eXCI	X	115542357	rs4911799	C	A	0.526761	0.526042	0.529851	-0.321217	0.0554867	1.47775e-08	422
PLS3-AS1	non_PAR	Inh	eXCI	X	115545445	rs2522168	T	C	0.523272	0.522569	0.526316	-0.343032	0.0556245	1.77775e-09	421
PLS3-AS1	non_PAR	Inh	eXCI	X	115550588	rs2522169	G	C	0.543018	0.539931	0.556391	-0.318202	0.0554962	2.00157e-08	421
PLS3-AS1	non_PAR	Inh	eXCI	X	115554242	rs12556546	C	T	0.457746	0.460069	0.447761	0.321213	0.055526	1.51178e-08	422
PLS3-AS1	non_PAR	Inh	eXCI	X	115557515	rs2522176	C	G	0.521862	0.520833	0.526316	-0.335255	0.055253	3.13444e-09	421
PLS3-AS1	non_PAR	Inh	eXCI	X	115560848	rs1557770	T	G	0.520394	0.520833	0.518519	-0.340553	0.0550334	1.56643e-09	423
PLS3-AS1	non_PAR	Inh	eXCI	X	115561214	rs757124	G	C	0.545969	0.539931	0.572519	-0.318253	0.0560177	2.66766e-08	419
PLS3-AS1	non_PAR	Inh	eXCI	X	115562094	rs736292	G	A	0.518987	0.519097	0.518519	-0.336178	0.0550012	2.42142e-09	423
PLS3-AS1	non_PAR	Inh	eXCI	X	115564587	rs35855080	A	G	0.4782	0.484375	0.451852	0.32126	0.055228	1.26579e-08	423
PLS3-AS1	non_PAR	Inh	eXCI	X	115571858	rs2522178	C	T	0.522535	0.515625	0.552239	-0.318303	0.0552809	1.7519e-08	422
PLS3-AS1	non_PAR	Inh	eXCI	X	115576564	rs2522184	A	T	0.539437	0.53125	0.574627	-0.30542	0.0556777	7.51709e-08	422
PLS3-AS1	non_PAR	Inh	eXCI	X	115588425	rs2522188	T	C	0.571831	0.5625	0.61194	-0.304469	0.0565353	1.26526e-07	422
PLS3-AS1	non_PAR	Inh	eXCI	X	115597455	rs6643869	G	A	0.357746	0.355903	0.365672	-0.303073	0.0572218	1.99797e-07	422
PLS3-AS1	non_PAR	Inh	eXCI	X	115620773	rs6579476	T	C	0.543785	0.538194	0.568182	-0.279512	0.0567087	1.23729e-06	420
PLXNA3	non_PAR	Inh	eXCI	X	154330068	rs2872817	A	G	0.211268	0.210069	0.216418	-0.354801	0.0731269	1.78472e-06	422
PLXNA3	non_PAR	Inh	eXCI	X	154331093	rs5945412	G	T	0.21097	0.208333	0.222222	-0.365277	0.0726526	7.63801e-07	423
PLXNA3	non_PAR	Inh	eXCI	X	154335401	rs5945413	A	T	0.205924	0.204861	0.210526	-0.364285	0.0730813	9.4417e-07	421
PLXNA3	non_PAR	Inh	eXCI	X	154351080	rs2070822	A	G	0.236287	0.237847	0.22963	-0.371641	0.0686586	1.09623e-07	423
PLXNA3	non_PAR	Inh	eXCI	X	154360930	rs148410420	C	T	0.20339	0.206597	0.189394	-0.39092	0.0740956	2.22433e-07	420
PLXNA3	non_PAR	Inh	eXCI	X	154360960	rs144692702	T	C	0.204513	0.206597	0.195489	-0.387581	0.0739083	2.61018e-07	421
PLXNA3	non_PAR	Inh	eXCI	X	154363108	rs5945185	T	G	0.207334	0.208333	0.203008	-0.393366	0.0727441	1.13034e-07	421
PLXNA3	non_PAR	Inh	eXCI	X	154363125	rs5945186	T	G	0.209859	0.210069	0.208955	-0.396836	0.072644	8.46779e-08	422
PLXNA3	non_PAR	Inh	eXCI	X	154363302	rs5945419	G	T	0.205924	0.206597	0.203008	-0.391409	0.0738944	1.99646e-07	421
PLXNA3	non_PAR	Inh	eXCI	X	154363336	rs5945420	T	G	0.203678	0.206597	0.19084	-0.394341	0.0744717	2.01911e-07	419
PLXNA3	non_PAR	Inh	eXCI	X	154363340	rs5945187	T	C	0.207921	0.211806	0.19084	-0.396925	0.0735084	1.18032e-07	419
PLXNA3	non_PAR	Inh	eXCI	X	154363374	rs5945188	C	T	0.207334	0.208333	0.203008	-0.389007	0.0734582	2.00919e-07	421
PLXNA3	non_PAR	Inh	eXCI	X	154363531	rs5945421	A	G	0.207334	0.208333	0.203008	-0.40117	0.0728568	6.75025e-08	421
PLXNA3	non_PAR	Inh	eXCI	X	154363833	rs12007167	A	G	0.210155	0.211806	0.203008	-0.388546	0.0728101	1.63076e-07	421
PLXNA3	non_PAR	Inh	eXCI	X	154363946	rs148985076	AC	A	0.207042	0.206597	0.208955	-0.382149	0.0735168	3.2864e-07	422
PLXNA3	non_PAR	Inh	eXCI	X	154366878	rs4898478	G	C	0.205924	0.206597	0.203008	-0.379856	0.073988	4.53252e-07	421
PLXNA3	non_PAR	Inh	eXCI	X	154366891	rs4898479	G	A	0.205924	0.206597	0.203008	-0.38383	0.0742114	3.74835e-07	421
PLXNA3	non_PAR	Inh	eXCI	X	154367050	rs2070816	T	C	0.21097	0.210069	0.214815	-0.395839	0.0724138	8.29755e-08	423
PLXNA3	non_PAR	Inh	eXCI	X	154370045	rs2239470	T	C	0.240506	0.241319	0.237037	-0.386296	0.0687807	3.75465e-08	423
PLXNA3	non_PAR	Inh	eXCI	X	154370812	rs5987249	A	G	0.209859	0.210069	0.208955	-0.376877	0.073508	4.68749e-07	422
PLXNA3	non_PAR	Inh	eXCI	X	154371409	rs141021453	A	G	0.208745	0.210069	0.203008	-0.380218	0.0738096	4.15815e-07	421
PLXNA3	non_PAR	Inh	eXCI	X	154373897	rs143328960	T	C	0.215493	0.215278	0.216418	-0.387847	0.0725056	1.52532e-07	422
PLXNA3	non_PAR	Inh	eXCI	X	154381256	rs17426	G	C	0.205924	0.206597	0.203008	-0.379162	0.0735526	4.08338e-07	421
PLXNA3	non_PAR	Inh	eXCI	X	154381257	rs17427	C	T	0.205924	0.206597	0.203008	-0.379162	0.0735526	4.08338e-07	421
PLXNA3	non_PAR	Inh	eXCI	X	154381603	rs17428	C	T	0.208158	0.206597	0.214815	-0.391544	0.0733854	1.63467e-07	423
PLXNA3	non_PAR	Inh	eXCI	X	154382213	rs5987253	G	A	0.209564	0.208333	0.214815	-0.387836	0.0733495	2.08857e-07	423
PLXNA3	non_PAR	Inh	eXCI	X	154384011	rs5945423	G	C	0.222222	0.222222	0.222222	-0.401274	0.0710501	3.17307e-08	423
PLXNA3	non_PAR	Inh	eXCI	X	154394208	rs5945425	G	T	0.210452	0.213542	0.19697	-0.380053	0.073426	3.68061e-07	420
PLXNA3	non_PAR	Inh	eXCI	X	154399155	rs915943	G	C	0.211268	0.213542	0.201493	-0.388057	0.0732043	1.95209e-07	422
PLXNA3	non_PAR	Inh	eXCI	X	154426310	rs7064040	T	C	0.235543	0.237847	0.225564	-0.41753	0.0699362	5.43125e-09	421
PLXNA3	non_PAR	Inh	eXCI	X	154451760	rs35749572	G	A	0.143662	0.151042	0.11194	-0.402097	0.0842993	2.62718e-06	422
PLXNA3	non_PAR	Inh	eXCI	X	154454249	rs73571591	T	G	0.147887	0.15625	0.11194	-0.394751	0.0827734	2.63742e-06	422
PLXNA3	non_PAR	Inh	eXCI	X	154458314	rs183781909	T	G	0.253521	0.260417	0.223881	-0.428439	0.0651974	1.63606e-10	422
PLXNA3	non_PAR	Inh	eXCI	X	154458753	rs59380385	T	TG	0.149086	0.15625	0.118519	-0.393959	0.0822968	2.42164e-06	423
PNCK	non_PAR	Inh	eXCI	X	153655448	rs6643636	G	A	0.0829817	0.09375	0.037037	-0.565171	0.101299	4.57604e-08	423
PNCK	non_PAR	Inh	eXCI	X	153658758	rs5987116	G	C	0.102817	0.111111	0.0671642	-0.463066	0.0946494	1.47082e-06	422
PNCK	non_PAR	Inh	eXCI	X	153659219	rs6643638	G	C	0.0773558	0.0868056	0.037037	-0.617216	0.105699	1.11918e-08	423
PNCK	non_PAR	Inh	eXCI	X	153659990	rs139370430	C	T	0.0759494	0.0850694	0.037037	-0.569784	0.106842	1.6555e-07	423
PNCK	non_PAR	Inh	eXCI	X	153662561	rs201822694	G	GC	0.0773558	0.0868056	0.037037	-0.631135	0.10512	4.47332e-09	423
PNCK	non_PAR	Inh	eXCI	X	153665421	rs73247630	G	A	0.0787623	0.0885417	0.037037	-0.59955	0.102507	1.06211e-08	423
PNCK	non_PAR	Inh	eXCI	X	153670200	rs12848840	C	T	0.860759	0.850694	0.903704	0.422272	0.0845429	8.96995e-07	423
PNCK	non_PAR	Inh	eXCI	X	153670250	rs5945339	C	A	0.859353	0.850694	0.896296	0.425231	0.0837873	6.05257e-07	423
PNCK	non_PAR	Inh	eXCI	X	153672318	rs56306604	C	T	0.0309423	0.0295139	0.037037	-0.83024	0.155845	1.70404e-07	423
PNCK	non_PAR	Inh	eXCI	X	153674273	rs5987128	C	T	0.108298	0.114583	0.0814815	-0.521097	0.0922521	3.15864e-08	423
PNCK	non_PAR	Inh	eXCI	X	153676756	rs148617205	T	C	0.108298	0.114583	0.0814815	-0.521097	0.0922521	3.15864e-08	423
PNCK	non_PAR	Inh	eXCI	X	153678030	rs200823596	T	TAC	0.105485	0.111111	0.0814815	-0.541813	0.0929573	1.18738e-08	423
PNCK	non_PAR	Inh	eXCI	X	153678795	rs6643760	C	A	0.104225	0.111111	0.0746269	-0.541114	0.0936525	1.57094e-08	422
PNCK	non_PAR	Inh	eXCI	X	153678826	rs6643761	G	A	0.105485	0.111111	0.0814815	-0.541813	0.0929573	1.18738e-08	423
PNCK	non_PAR	Inh	eXCI	X	153684114	rs2314065	G	T	0.0943662	0.100694	0.0671642	-0.544489	0.0980596	5.2774e-08	422
PNCK	non_PAR	Inh	eXCI	X	153684581	rs189497397	C	A	0.0323488	0.03125	0.037037	-0.848652	0.152767	5.19816e-08	423
PNCK	non_PAR	Inh	eXCI	X	153687125	rs2266866	G	C	0.0998594	0.105903	0.0740741	-0.513362	0.0986055	3.1513e-07	423
PNCK	non_PAR	Inh	eXCI	X	153687503	rs3761533	G	C	0.108298	0.112847	0.0888889	-0.528775	0.091343	1.47656e-08	423
PNCK	non_PAR	Inh	eXCI	X	153688862	rs192387453	T	C	0.101266	0.104167	0.0888889	-0.573439	0.0943981	2.99833e-09	423
PNCK	non_PAR	Inh	eXCI	X	153690006	rs6571288	T	C	0.106892	0.111111	0.0888889	-0.522751	0.0921821	2.80266e-08	423
