## Supplementary Tables S1-S10 for "Brain Cell-Type-Specific X-Chromosome Gene Regulation Reveals Sex-Biased Candidate Genes in Neurodegeneration" (part 9 of 17)

### Sheet: Table S3 (continued)
Table S3. All cis-eQTL passing two-step FDR
PNCK	non_PAR	Inh	eXCI	X	153690594	rs6643763	G	A	0.104079	0.107639	0.0888889	-0.551795	0.0939033	9.1304e-09	423
PNCK	non_PAR	Inh	eXCI	X	153691208	rs6643764	T	C	0.106892	0.111111	0.0888889	-0.522751	0.0921821	2.80266e-08	423
PNCK	non_PAR	Inh	eXCI	X	153692201	rs199498083	C	CA	0.102672	0.105903	0.0888889	-0.565633	0.0941282	4.3438e-09	423
PNCK	non_PAR	Inh	eXCI	X	153693623	rs2071028	G	A	0.0900141	0.0902778	0.0888889	-0.627352	0.0986296	5.73047e-10	423
PNCK	non_PAR	Inh	eXCI	X	153693673	rs41302172	A	G	0.102672	0.105903	0.0888889	-0.565633	0.0941282	4.3438e-09	423
PNCK	non_PAR	Inh	eXCI	X	153696646	rs6643642	G	A	0.0843882	0.0833333	0.0888889	-0.633101	0.101427	1.14747e-09	423
PNCK	non_PAR	Inh	eXCI	X	153697218	rs6420805	G	T	0.0830986	0.0833333	0.0820896	-0.602671	0.101402	6.29666e-09	422
PNCK	non_PAR	Inh	eXCI	X	153698128	rs5987133	C	G	0.0998594	0.102431	0.0888889	-0.518328	0.0945042	7.53703e-08	423
PNCK	non_PAR	Inh	eXCI	X	153698202	rs5987134	A	G	0.0998594	0.102431	0.0888889	-0.518328	0.0945042	7.53703e-08	423
PNCK	non_PAR	Inh	eXCI	X	153699178	rs6643767	T	C	0.0998594	0.102431	0.0888889	-0.544538	0.0954211	2.30983e-08	423
PNCK	non_PAR	Inh	eXCI	X	153700021	rs6643768	A	T	0.0970464	0.100694	0.0814815	-0.586369	0.0978614	4.7895e-09	423
PNCK	non_PAR	Inh	eXCI	X	153701487	rs6643770	A	G	0.0998594	0.104167	0.0814815	-0.536993	0.0957684	3.94221e-08	423
PNCK	non_PAR	Inh	eXCI	X	153703710	rs73633759	A	G	0.102672	0.107639	0.0814815	-0.529154	0.0953083	5.2864e-08	423
PNCK	non_PAR	Inh	eXCI	X	153704225	rs57134106	T	C	0.102672	0.107639	0.0814815	-0.529154	0.0953083	5.2864e-08	423
PNCK	non_PAR	Inh	eXCI	X	153705035	rs200484728	TCAAA	T	0.0309859	0.0295139	0.0373134	-0.800495	0.158165	6.49053e-07	422
PNCK	non_PAR	Inh	eXCI	X	153706804	rs3216395	C	CT	0.0998594	0.104167	0.0814815	-0.565399	0.0973572	1.33367e-08	423
PNCK	non_PAR	Inh	eXCI	X	153706853	rs6643772	A	G	0.102672	0.107639	0.0814815	-0.529154	0.0953083	5.2864e-08	423
PNCK	non_PAR	Inh	eXCI	X	153710167	rs6643773	C	T	0.0815752	0.0815972	0.0814815	-0.651891	0.10306	7.05261e-10	423
PNCK	non_PAR	Inh	eXCI	X	153714709	rs2266870	T	C	0.0984529	0.102431	0.0814815	-0.575254	0.0974715	7.92337e-09	423
PNCK	non_PAR	Inh	eXCI	X	153716091	rs6643774	G	A	0.0944993	0.100694	0.0676692	-0.568895	0.0995252	2.20272e-08	421
PNCK	non_PAR	Inh	eXCI	X	153716895	rs6643775	C	T	0.0970464	0.100694	0.0814815	-0.586369	0.0978614	4.7895e-09	423
PNCK	non_PAR	Inh	eXCI	X	153717003	rs56709962	A	ACCT	0.0959097	0.102431	0.0676692	-0.56945	0.0988749	1.74193e-08	421
PNCK	non_PAR	Inh	eXCI	X	153720044	rs6643777	G	A	0.0970464	0.100694	0.0814815	-0.586369	0.0978614	4.7895e-09	423
PNCK	non_PAR	Inh	eXCI	X	153722860	rs146728218	G	A	0.0323488	0.0295139	0.0444444	-0.790683	0.154845	5.18908e-07	423
PNCK	non_PAR	Inh	eXCI	X	153724012	rs199815952	T	TTG	0.0946328	0.102431	0.0606061	-0.541114	0.099452	9.51503e-08	420
PNCK	non_PAR	Inh	eXCI	X	153724015	rs184707396	C	A	0.0946328	0.102431	0.0606061	-0.541114	0.099452	9.51503e-08	420
PNCK	non_PAR	Inh	eXCI	X	153724534	rs5986926	G	C	0.102672	0.107639	0.0814815	-0.529154	0.0953083	5.2864e-08	423
PNCK	non_PAR	Inh	eXCI	X	153725208	rs4148030	C	T	0.0970464	0.100694	0.0814815	-0.586369	0.0978614	4.7895e-09	423
PNCK	non_PAR	Inh	eXCI	X	153726303	rs12006790	C	G	0.101266	0.105903	0.0814815	-0.538379	0.0956095	3.47096e-08	423
PNCK	non_PAR	Inh	eXCI	X	153729764	rs6643780	G	A	0.0970464	0.100694	0.0814815	-0.586369	0.0978614	4.7895e-09	423
PNCK	non_PAR	Inh	eXCI	X	153731263	rs139176795	G	A	0.0323488	0.0295139	0.0444444	-0.790683	0.154845	5.18908e-07	423
PNCK	non_PAR	Inh	eXCI	X	153731642	rs6571291	C	T	0.1	0.105903	0.0746269	-0.555314	0.0962651	1.6528e-08	422
PNCK	non_PAR	Inh	eXCI	X	153731822	rs6571292	G	A	0.101266	0.105903	0.0814815	-0.538379	0.0956095	3.47096e-08	423
PNCK	non_PAR	Inh	eXCI	X	153731993	rs7063261	G	A	0.101266	0.105903	0.0814815	-0.538379	0.0956095	3.47096e-08	423
PNCK	non_PAR	Inh	eXCI	X	153734801	rs5987140	T	C	0.104079	0.109375	0.0814815	-0.5181	0.0953231	9.7618e-08	423
PNCK	non_PAR	Inh	eXCI	X	153740151	rs41314153	G	A	0.0956399	0.0989583	0.0814815	-0.578722	0.09861	9.51262e-09	423
PNCK	non_PAR	Inh	eXCI	X	153741041	rs11156606	A	C	0.105485	0.111111	0.0814815	-0.502527	0.0933233	1.26794e-07	423
PNCK	non_PAR	Inh	eXCI	X	153741205	rs6643643	A	G	0.104079	0.109375	0.0814815	-0.518073	0.0932987	5.26344e-08	423
PNCK	non_PAR	Inh	eXCI	X	153744343	rs73640819	G	A	0.0971831	0.100694	0.0820896	-0.552952	0.097757	3.03438e-08	422
PNCK	non_PAR	Inh	eXCI	X	153744779	rs6643783	G	A	0.0943662	0.0972222	0.0820896	-0.538703	0.0993879	1.05687e-07	422
PNCK	non_PAR	Inh	eXCI	X	153744923	rs6643785	C	T	0.0924609	0.102431	0.0472441	-0.53514	0.101891	2.52616e-07	415
PNCK	non_PAR	Inh	eXCI	X	153745432	rs6643788	G	A	0.0943662	0.0989583	0.0746269	-0.502501	0.0991006	6.19555e-07	422
PNMA3	non_PAR	Inh	eXCI	X	152997813	rs56109409	G	A	0.355837	0.361111	0.333333	-0.234647	0.0455699	4.19344e-07	423
PNMA3	non_PAR	Inh	eXCI	X	152999721	rs1540265	C	T	0.626761	0.618056	0.664179	0.244012	0.0445909	8.05749e-08	422
PNMA3	non_PAR	Inh	eXCI	X	152999796	rs1540267	C	T	0.64598	0.638889	0.676692	0.283246	0.0447011	6.64202e-10	421
PNMA3	non_PAR	Inh	eXCI	X	153004788	rs2187650	A	G	0.627286	0.618056	0.666667	0.243897	0.0445038	7.71081e-08	423
PNMA3	non_PAR	Inh	eXCI	X	153005569	rs56328324	T	C	0.629055	0.618056	0.676692	0.243832	0.0446765	8.70623e-08	421
PNMA3	non_PAR	Inh	eXCI	X	153006188	rs1034376	T	C	0.627286	0.618056	0.666667	0.243897	0.0445038	7.71081e-08	423
PNMA3	non_PAR	Inh	eXCI	X	153006890	rs73244154	C	G	0.627286	0.618056	0.666667	0.243897	0.0445038	7.71081e-08	423
PNMA3	non_PAR	Inh	eXCI	X	153015062	rs56401059	A	G	0.351199	0.361111	0.308271	-0.281734	0.0446897	8.02084e-10	421
PNMA3	non_PAR	Inh	eXCI	X	153015084	rs2157006	G	A	0.628169	0.618056	0.671642	0.244268	0.0446041	7.8857e-08	422
PNMA3	non_PAR	Inh	eXCI	X	153015829	rs35979649	G	A	0.628692	0.619792	0.666667	0.24292	0.0447056	9.83535e-08	423
PNMA3	non_PAR	Inh	eXCI	X	153017585	rs56158922	C	G	0.627645	0.618056	0.669173	0.244918	0.0446775	7.67096e-08	421
PNMA3	non_PAR	Inh	eXCI	X	153019786	rs7878219	T	C	0.628169	0.618056	0.671642	0.244211	0.0445803	7.8179e-08	422
PNMA3	non_PAR	Inh	eXCI	X	153020110	rs12013524	G	A	0.627286	0.618056	0.666667	0.243897	0.0445038	7.71081e-08	423
PNMA3	non_PAR	Inh	eXCI	X	153025268	rs73244163	G	A	0.356338	0.366319	0.313433	-0.262011	0.0447673	1.04157e-08	422
PNMA3	non_PAR	Inh	eXCI	X	153025698	rs6627722	A	G	0.357746	0.366319	0.320896	-0.265181	0.0446371	6.38734e-09	422
PNMA3	non_PAR	Inh	eXCI	X	153026277	rs144289619	T	C	0.35452	0.364583	0.310606	-0.268801	0.0448337	4.7202e-09	420
PNMA3	non_PAR	Inh	eXCI	X	153026279	rs147778826	A	G	0.35452	0.364583	0.310606	-0.268801	0.0448337	4.7202e-09	420
PNMA3	non_PAR	Inh	eXCI	X	153026283	rs141148014	C	T	0.35452	0.364583	0.310606	-0.268801	0.0448337	4.7202e-09	420
PNMA3	non_PAR	Inh	eXCI	X	153026284	rs150287824	A	G	0.35452	0.364583	0.310606	-0.268801	0.0448337	4.7202e-09	420
PNMA3	non_PAR	Inh	eXCI	X	153026288	rs138329908	C	G	0.35452	0.364583	0.310606	-0.268801	0.0448337	4.7202e-09	420
PNMA3	non_PAR	Inh	eXCI	X	153026289	rs149217944	A	G	0.35452	0.364583	0.310606	-0.268801	0.0448337	4.7202e-09	420
PNMA3	non_PAR	Inh	eXCI	X	153026308	rs138952378	C	T	0.35543	0.366319	0.308271	-0.263274	0.0448014	9.15251e-09	421
PNMA3	non_PAR	Inh	eXCI	X	153026469	rs142071127	G	A	0.35452	0.366319	0.30303	-0.267409	0.0447032	5.09624e-09	420
PNMA3	non_PAR	Inh	eXCI	X	153027807	rs73244166	G	A	0.357243	0.366319	0.318519	-0.265099	0.044601	6.2696e-09	423
PNMA3	non_PAR	Inh	eXCI	X	153027822	rs73244167	C	T	0.357243	0.366319	0.318519	-0.265099	0.044601	6.2696e-09	423
PNMA3	non_PAR	Inh	eXCI	X	153029784	rs17320604	G	C	0.323488	0.335069	0.274074	-0.234288	0.0460354	5.64352e-07	423
PNMA3	non_PAR	Inh	eXCI	X	153031760	rs11094614	G	A	0.126582	0.118056	0.162963	0.357036	0.0703748	6.1059e-07	423
PNMA3	non_PAR	Inh	eXCI	X	153033196	rs1029280	G	A	0.11831	0.114583	0.134328	0.41748	0.0696501	4.74198e-09	422
PNMA3	non_PAR	Inh	eXCI	X	153035028	rs200963056	CAT	C	0.125352	0.119792	0.149254	0.455385	0.0676454	6.1546e-11	422
PNMA3	non_PAR	Inh	eXCI	X	153035719	rs112545839	C	T	0.127989	0.121528	0.155556	0.451947	0.0666682	4.58987e-11	423
PNMA3	non_PAR	Inh	eXCI	X	153039106	rs1023435	A	G	0.424754	0.444444	0.340741	-0.307585	0.0440549	1.29271e-11	423
PNMA3	non_PAR	Inh	eXCI	X	153039476	rs73622135	T	G	0.254571	0.239583	0.318519	0.485287	0.0494969	2.1424e-20	423
PNMA3	non_PAR	Inh	eXCI	X	153040245	rs112387650	C	T	0.126761	0.121528	0.149254	0.446741	0.0669425	8.8044e-11	422
PNMA3	non_PAR	Inh	eXCI	X	153045670	rs5925319	T	C	0.423944	0.444444	0.335821	-0.309572	0.0441642	1.08893e-11	422
PNMA3	non_PAR	Inh	eXCI	X	153052595	rs6627737	T	C	0.254571	0.239583	0.318519	0.485287	0.0494969	2.1424e-20	423
PNMA3	non_PAR	Inh	eXCI	X	153052644	rs5925321	C	T	0.423944	0.444444	0.335821	-0.309774	0.0441903	1.08593e-11	422
PNMA3	non_PAR	Inh	eXCI	X	153055540	rs73244172	G	A	0.421941	0.442708	0.333333	-0.309475	0.0442976	1.25719e-11	423
PNMA3	non_PAR	Inh	eXCI	X	153057022	rs73244173	C	A	0.421941	0.442708	0.333333	-0.309475	0.0442976	1.25719e-11	423
PNMA3	non_PAR	Inh	eXCI	X	153058185	rs6526155	C	T	0.129395	0.123264	0.155556	0.454492	0.0667069	3.71364e-11	423
PNMA3	non_PAR	Inh	eXCI	X	153058775	rs5970424	C	T	0.137834	0.133681	0.155556	0.35288	0.0693848	5.7409e-07	423
PNMA3	non_PAR	Inh	eXCI	X	153060001	rs1045069	G	A	0.407876	0.425347	0.333333	-0.310068	0.0454344	3.46258e-11	423
PNMA3	non_PAR	Inh	eXCI	X	153060418	rs7122	T	G	0.69339	0.708333	0.62963	-0.408253	0.0482887	5.95525e-16	423
PNMA3	non_PAR	Inh	eXCI	X	153151153	chrX:153151153:AT:A	AT	A	0.592958	0.578125	0.656716	0.321231	0.0459971	1.28233e-11	422
PNMA3	non_PAR	Inh	eXCI	X	153151616	rs1894345	C	T	0.812412	0.8125	0.81203	-0.313854	0.0586079	1.48136e-07	421
PNMA3	non_PAR	Inh	eXCI	X	153151931	rs75260407	C	T	0.136812	0.140625	0.120301	0.380339	0.0657375	1.50796e-08	421
PNMA3	non_PAR	Inh	eXCI	X	153152629	rs1557506	A	G	0.188732	0.1875	0.19403	0.311094	0.0585761	1.85567e-07	422
PNMA3	non_PAR	Inh	eXCI	X	153152871	rs61144737	T	A	0.136812	0.140625	0.120301	0.374073	0.0664111	3.45168e-08	421
PNMA3	non_PAR	Inh	eXCI	X	153153247	rs5925343	G	A	0.187853	0.1875	0.189394	0.313435	0.0587034	1.6092e-07	420
PNMA3	non_PAR	Inh	eXCI	X	153155649	rs5925342	C	T	0.189873	0.1875	0.2	0.314016	0.0584206	1.33306e-07	423
PNMA3	non_PAR	Inh	eXCI	X	153156063	rs5925340	A	G	0.189873	0.1875	0.2	0.314016	0.0584206	1.33306e-07	423
PNMA3	non_PAR	Inh	eXCI	X	153156116	rs5924812	T	C	0.190141	0.1875	0.201493	0.311567	0.0584923	1.71258e-07	422
PNMA3	non_PAR	Inh	eXCI	X	153157153	rs80279296	C	T	0.139241	0.140625	0.133333	0.385903	0.0654902	8.34008e-09	423
PNMA3	non_PAR	Inh	eXCI	X	153157619	rs1557505	T	C	0.190141	0.189236	0.19403	0.310789	0.0585495	1.88244e-07	422
PNMA3	non_PAR	Inh	eXCI	X	153157768	rs12014335	G	T	0.139241	0.140625	0.133333	0.385903	0.0654902	8.34008e-09	423
PNMA3	non_PAR	Inh	eXCI	X	153158291	rs5925338	T	C	0.18529	0.1875	0.175573	0.318874	0.0593799	1.37569e-07	419
PNMA3	non_PAR	Inh	eXCI	X	153160139	rs78756889	T	C	0.138028	0.140625	0.126866	0.379072	0.0657732	1.7011e-08	422
PNMA3	non_PAR	Inh	eXCI	X	153160493	rs74467509	C	T	0.138028	0.140625	0.126866	0.380495	0.0659044	1.60972e-08	422
PNMA3	non_PAR	Inh	eXCI	X	153160736	rs78131275	C	A	0.138223	0.140625	0.12782	0.374385	0.065399	2.10305e-08	421
PNMA3	non_PAR	Inh	eXCI	X	153161448	rs1894344	G	T	0.189873	0.1875	0.2	0.314016	0.0584206	1.33306e-07	423
PNMA3	non_PAR	Inh	eXCI	X	153162163	rs5925336	G	A	0.189873	0.1875	0.2	0.314016	0.0584206	1.33306e-07	423
PNMA3	non_PAR	Inh	eXCI	X	153163054	rs781903249	GTTTTTAAGTAGATAGT	G	0.135593	0.140625	0.113636	0.367206	0.065757	4.47569e-08	420
PNMA3	non_PAR	Inh	eXCI	X	153164502	rs78178750	C	T	0.139241	0.140625	0.133333	0.385903	0.0654902	8.34008e-09	423
PNMA3	non_PAR	Inh	eXCI	X	153164896	rs6526160	T	C	0.188732	0.1875	0.19403	0.314908	0.0586067	1.34772e-07	422
PNMA3	non_PAR	Inh	eXCI	X	153165214	rs78339065	C	T	0.139241	0.140625	0.133333	0.385903	0.0654902	8.34008e-09	423
PNMA3	non_PAR	Inh	eXCI	X	153165999	rs5969950	C	G	0.189873	0.1875	0.2	0.314016	0.0584206	1.33306e-07	423
PNMA3	non_PAR	Inh	eXCI	X	153166047	rs5969949	C	T	0.185028	0.185764	0.181818	0.312536	0.0589439	1.94487e-07	420
PNMA3	non_PAR	Inh	eXCI	X	153166048	rs5969948	A	G	0.185028	0.185764	0.181818	0.312536	0.0589439	1.94487e-07	420
PNMA3	non_PAR	Inh	eXCI	X	153166218	rs11094617	A	G	0.139241	0.140625	0.133333	0.385903	0.0654902	8.34008e-09	423
PNMA3	non_PAR	Inh	eXCI	X	153166354	rs34013792	T	TAC	0.188732	0.1875	0.19403	0.319752	0.058453	8.14217e-08	422
PNMA3	non_PAR	Inh	eXCI	X	153166503	rs6627765	T	C	0.189873	0.1875	0.2	0.314016	0.0584206	1.33306e-07	423
PNMA3	non_PAR	Inh	eXCI	X	153166545	rs5925335	T	C	0.189873	0.1875	0.2	0.314016	0.0584206	1.33306e-07	423
PNMA3	non_PAR	Inh	eXCI	X	153167066	rs4295800	G	T	0.189873	0.1875	0.2	0.314016	0.0584206	1.33306e-07	423
PNMA3	non_PAR	Inh	eXCI	X	153167292	rs2027808	A	G	0.19128	0.189236	0.2	0.311399	0.0583376	1.61443e-07	423
PNMA3	non_PAR	Inh	eXCI	X	153167461	rs5924810	A	G	0.189873	0.1875	0.2	0.314016	0.0584206	1.33306e-07	423
PNMA3	non_PAR	Inh	eXCI	X	153167528	rs782549567	GCAAGGACTT	G	0.138028	0.140625	0.126866	0.379072	0.0657732	1.7011e-08	422
PNMA3	non_PAR	Inh	eXCI	X	153168940	rs2157001	C	T	0.407355	0.420139	0.351145	-0.321957	0.046	1.17679e-11	419
PNMA3	non_PAR	Inh	eXCI	X	153168943	rs2157000	A	G	0.188732	0.1875	0.19403	0.311094	0.0585761	1.85567e-07	422
PNMA3	non_PAR	Inh	eXCI	X	153169004	rs112451933	T	C	0.136812	0.140625	0.120301	0.386897	0.0660967	1.03911e-08	421
PNMA3	non_PAR	Inh	eXCI	X	153170750	rs4335289	G	T	0.464789	0.475694	0.41791	-0.250077	0.0457426	8.27942e-08	422
PNMA3	non_PAR	Inh	eXCI	X	153172913	rs12395242	G	A	0.190141	0.189236	0.19403	0.303067	0.0585521	3.6713e-07	422
PNMA3	non_PAR	Inh	eXCI	X	153173396	rs78305233	C	T	0.139241	0.140625	0.133333	0.385903	0.0654902	8.34008e-09	423
PNMA3	non_PAR	Inh	eXCI	X	153173564	rs4828756	G	A	0.186441	0.1875	0.181818	0.313284	0.0591364	1.99113e-07	420
PNMA3	non_PAR	Inh	eXCI	X	153174231	rs58619567	CAG	C	0.13662	0.138889	0.126866	0.377379	0.0664128	2.639e-08	422
PNMA3	non_PAR	Inh	eXCI	X	153174251	rs61339993	G	A	0.13662	0.138889	0.126866	0.377379	0.0664128	2.639e-08	422
PNMA3	non_PAR	Inh	eXCI	X	153174254	rs5924809	T	C	0.187324	0.185764	0.19403	0.306846	0.0590578	3.32667e-07	422
PNMA3	non_PAR	Inh	eXCI	X	153174823	rs78572569	G	A	0.139241	0.140625	0.133333	0.385903	0.0654902	8.34008e-09	423
PNMA3	non_PAR	Inh	eXCI	X	153175120	chrX:153175120:C:CA	C	CA	0.138028	0.140625	0.126866	0.390985	0.0657084	6.05717e-09	422
PNMA3	non_PAR	Inh	eXCI	X	153177208	rs5925329	T	C	0.189873	0.1875	0.2	0.314016	0.0584206	1.33306e-07	423
PNMA3	non_PAR	Inh	eXCI	X	153179467	rs79565072	G	T	0.139241	0.140625	0.133333	0.385903	0.0654902	8.34008e-09	423
PNMA3	non_PAR	Inh	eXCI	X	153180223	rs3788750	A	G	0.139241	0.140625	0.133333	0.385903	0.0654902	8.34008e-09	423
PNMA3	non_PAR	Inh	eXCI	X	153180339	rs3788749	C	T	0.139241	0.140625	0.133333	0.385903	0.0654902	8.34008e-09	423
PNMA3	non_PAR	Inh	eXCI	X	153180626	rs3788748	C	T	0.189873	0.1875	0.2	0.314016	0.0584206	1.33306e-07	423
PNMA3	non_PAR	Inh	eXCI	X	153180667	rs3788747	G	A	0.189873	0.1875	0.2	0.314016	0.0584206	1.33306e-07	423
PNMA3	non_PAR	Inh	eXCI	X	153180698	rs3788746	C	A	0.189873	0.1875	0.2	0.314016	0.0584206	1.33306e-07	423
PNMA3	non_PAR	Inh	eXCI	X	153182126	rs2070944	G	A	0.139241	0.140625	0.133333	0.385903	0.0654902	8.34008e-09	423
PNMA3	non_PAR	Inh	eXCI	X	153182312	rs2070945	C	G	0.139241	0.140625	0.133333	0.385903	0.0654902	8.34008e-09	423
PNMA3	non_PAR	Inh	eXCI	X	153182483	rs2008160	A	G	0.189873	0.1875	0.2	0.314016	0.0584206	1.33306e-07	423
PNMA3	non_PAR	Inh	eXCI	X	153183202	rs2233045	C	T	0.140647	0.140625	0.140741	0.384131	0.065122	8.06251e-09	423
PNMA3	non_PAR	Inh	eXCI	X	153183336	rs2233046	A	G	0.139241	0.140625	0.133333	0.385903	0.0654902	8.34008e-09	423
PNMA3	non_PAR	Inh	eXCI	X	153183766	rs45558344	C	T	0.139241	0.140625	0.133333	0.385903	0.0654902	8.34008e-09	423
PNMA3	non_PAR	Inh	eXCI	X	153184152	rs79077407	G	A	0.139241	0.140625	0.133333	0.385903	0.0654902	8.34008e-09	423
PNMA3	non_PAR	Inh	eXCI	X	153184468	rs75223741	C	G	0.139241	0.140625	0.133333	0.385903	0.0654902	8.34008e-09	423
PNMA3	non_PAR	Inh	eXCI	X	153184621	rs76731387	C	T	0.139241	0.140625	0.133333	0.385903	0.0654902	8.34008e-09	423
PNMA3	non_PAR	Inh	eXCI	X	153184639	rs6627761	T	C	0.188732	0.1875	0.19403	0.319752	0.058453	8.14217e-08	422
PNMA3	non_PAR	Inh	eXCI	X	153185007	rs76598290	C	T	0.139241	0.140625	0.133333	0.385903	0.0654902	8.34008e-09	423
PNMA3	non_PAR	Inh	eXCI	X	153186674	rs2384830	A	G	0.189873	0.1875	0.2	0.314016	0.0584206	1.33306e-07	423
PNMA3	non_PAR	Inh	eXCI	X	153186829	rs2226982	G	C	0.187588	0.1875	0.18797	0.313653	0.0587735	1.62915e-07	421
PNMA3	non_PAR	Inh	eXCI	X	153186985	rs2213235	T	C	0.188732	0.1875	0.19403	0.316585	0.0586136	1.16627e-07	422
PNMA3	non_PAR	Inh	eXCI	X	153187353	rs112453549	C	CTATT	0.18529	0.1875	0.175573	0.313016	0.0592694	2.1674e-07	419
PNMA3	non_PAR	Inh	eXCI	X	153187387	rs6526159	T	C	0.189873	0.1875	0.2	0.314016	0.0584206	1.33306e-07	423
PNMA3	non_PAR	Inh	eXCI	X	153187714	rs6627307	C	G	0.188732	0.1875	0.19403	0.303447	0.0583569	3.25807e-07	422
PNMA3	non_PAR	Inh	eXCI	X	153188955	rs6627759	A	G	0.189873	0.1875	0.2	0.314016	0.0584206	1.33306e-07	423
PNMA3	non_PAR	Inh	eXCI	X	153189052	rs78515211	C	T	0.139241	0.140625	0.133333	0.385903	0.0654902	8.34008e-09	423
PNMA3	non_PAR	Inh	eXCI	X	153189628	rs6627305	T	C	0.189873	0.1875	0.2	0.314016	0.0584206	1.33306e-07	423
PNMA3	non_PAR	Inh	eXCI	X	153189674	rs6627304	T	C	0.189873	0.1875	0.2	0.314016	0.0584206	1.33306e-07	423
PNMA3	non_PAR	Inh	eXCI	X	153189760	rs6627758	G	A	0.188732	0.1875	0.19403	0.321963	0.0586142	7.22986e-08	422
PNMA3	non_PAR	Inh	eXCI	X	153189998	rs113636666	CATGTCACCTT	C	0.134181	0.138889	0.113636	0.376021	0.0678174	5.5237e-08	420
PNMA3	non_PAR	Inh	eXCI	X	153190186	rs6627303	G	C	0.188467	0.185764	0.2	0.317313	0.0589815	1.30053e-07	423
PNMA3	non_PAR	Inh	eXCI	X	153190263	rs6627757	T	A	0.189873	0.1875	0.2	0.314016	0.0584206	1.33306e-07	423
PNMA3	non_PAR	Inh	eXCI	X	153193399	rs4828605	T	C	0.188732	0.1875	0.19403	0.311094	0.0585761	1.85567e-07	422
PNMA3	non_PAR	Inh	eXCI	X	153193480	rs60799131	T	G	0.139241	0.140625	0.133333	0.385903	0.0654902	8.34008e-09	423
PNMA3	non_PAR	Inh	eXCI	X	153195208	rs6627754	G	A	0.188732	0.1875	0.19403	0.319752	0.058453	8.14217e-08	422
PNMA3	non_PAR	Inh	eXCI	X	153196002	rs79953502	A	T	0.139241	0.140625	0.133333	0.385903	0.0654902	8.34008e-09	423
PNMA3	non_PAR	Inh	eXCI	X	153196654	rs57998590	G	A	0.139241	0.140625	0.133333	0.385903	0.0654902	8.34008e-09	423
PNMA3	non_PAR	Inh	eXCI	X	153198981	rs2097250	T	C	0.189873	0.1875	0.2	0.314016	0.0584206	1.33306e-07	423
PNMA3	non_PAR	Inh	eXCI	X	153199363	rs2384829	A	C	0.467606	0.479167	0.41791	-0.255915	0.0452403	3.02789e-08	422
PNMA3	non_PAR	Inh	eXCI	X	153200504	rs57142488	C	T	0.140647	0.142361	0.133333	0.378739	0.0656384	1.63652e-08	423
PNMA3	non_PAR	Inh	eXCI	X	153200718	rs4828751	A	C	0.189873	0.1875	0.2	0.314016	0.0584206	1.33306e-07	423
PNMA3	non_PAR	Inh	eXCI	X	153200882	rs6627301	A	G	0.189873	0.1875	0.2	0.314016	0.0584206	1.33306e-07	423
PNMA3	non_PAR	Inh	eXCI	X	153201192	rs17320715	G	A	0.139241	0.140625	0.133333	0.385903	0.0654902	8.34008e-09	423
PNMA3	non_PAR	Inh	eXCI	X	153201266	rs6627300	A	G	0.188732	0.1875	0.19403	0.312238	0.0587297	1.80343e-07	422
PNMA3	non_PAR	Inh	eXCI	X	153201289	rs6627753	A	G	0.188732	0.1875	0.19403	0.312238	0.0587297	1.80343e-07	422
PNMA3	non_PAR	Inh	eXCI	X	153201573	rs1002545	T	C	0.188732	0.1875	0.19403	0.307371	0.0586846	2.69259e-07	422
PNMA3	non_PAR	Inh	eXCI	X	153201759	rs2006659	A	C	0.190141	0.1875	0.201493	0.314173	0.0584987	1.36622e-07	422
PNMA3	non_PAR	Inh	eXCI	X	153245068	rs73244186	C	T	0.464034	0.477431	0.406015	-0.251853	0.0456188	6.25317e-08	421
PNMA3	non_PAR	Inh	eXCI	X	153295036	rs113663302	T	G	0.139437	0.140625	0.134328	0.386797	0.0655379	7.93396e-09	422
PNMA3	non_PAR	Inh	eXCI	X	153295262	rs112103587	G	A	0.138223	0.140625	0.12782	0.38146	0.0659563	1.52609e-08	421
PNMA3	non_PAR	Inh	eXCI	X	153295390	rs5924830	C	T	0.180282	0.177083	0.19403	0.329421	0.059672	6.25273e-08	422
PNMA3	non_PAR	Inh	eXCI	X	153295742	rs112767208	C	T	0.138223	0.140625	0.12782	0.379488	0.0658267	1.68892e-08	421
PNMA3	non_PAR	Inh	eXCI	X	153295907	rs12558512	T	G	0.412676	0.425347	0.358209	-0.317723	0.045649	1.48799e-11	422
PNMA3	non_PAR	Inh	eXCI	X	153298160	rs4828610	A	C	0.180282	0.177083	0.19403	0.329421	0.059672	6.25273e-08	422
PNMA3	non_PAR	Inh	eXCI	X	153298968	rs12009924	G	A	0.153521	0.15625	0.141791	0.35732	0.064215	4.95747e-08	422
PNMA6F	non_PAR	Inh	eXCI	X	153032000	rs5925316	G	A	0.274262	0.272569	0.281481	0.475773	0.0797248	5.48454e-09	423
PNMA6F	non_PAR	Inh	eXCI	X	153033637	rs12841297	A	G	0.277465	0.277778	0.276119	0.454732	0.0788232	1.649e-08	422
PNMA6F	non_PAR	Inh	eXCI	X	153034775	rs5925317	T	C	0.275035	0.276042	0.270677	0.451608	0.0794399	2.60711e-08	421
PNMA6F	non_PAR	Inh	eXCI	X	153035165	rs5925318	G	C	0.276056	0.276042	0.276119	0.466104	0.079483	9.77642e-09	422
PNMA6F	non_PAR	Inh	eXCI	X	153042702	rs5924800	G	A	0.277075	0.276042	0.281481	0.46675	0.0792653	8.53139e-09	423
PNMA6F	non_PAR	Inh	eXCI	X	153047148	rs12850579	G	A	0.274648	0.276042	0.268657	0.449911	0.0795655	3.06373e-08	422
PNMA6F	non_PAR	Inh	eXCI	X	153059972	rs2301182	A	G	0.277465	0.277778	0.276119	0.462429	0.0795731	1.30783e-08	422
PNMA6F	non_PAR	Inh	eXCI	X	153060416	rs2301185	C	T	0.277075	0.276042	0.281481	0.474056	0.0780242	2.98016e-09	423
PNMA6F	non_PAR	Inh	eXCI	X	153060940	rs36072853	A	AGAGT	0.276204	0.279514	0.261538	0.44799	0.079609	3.56886e-08	418
PNMA6F	non_PAR	Inh	eXCI	X	153311103	rs733343	A	G	0.582278	0.586806	0.562963	-0.36214	0.0712458	5.82304e-07	423
PNMA6F	non_PAR	Inh	eXCI	X	153317818	rs10183	G	A	0.511299	0.515625	0.492424	-0.430549	0.0706855	2.74986e-09	420
PNMA6F	non_PAR	Inh	eXCI	X	153318370	rs6627778	G	T	0.554149	0.559028	0.533333	-0.360198	0.0711348	6.4059e-07	423
PNMA6F	non_PAR	Inh	eXCI	X	153318813	rs6627779	A	G	0.559155	0.564236	0.537313	-0.345877	0.0706967	1.47106e-06	422
PNMA6F	non_PAR	Inh	eXCI	X	153321135	rs6627780	T	C	0.523944	0.522569	0.529851	-0.38688	0.0714208	1.07508e-07	422
PNMA6F	non_PAR	Inh	eXCI	X	153335615	rs995423	T	A	0.504923	0.512153	0.474074	-0.344404	0.0715814	2.15978e-06	423
PRRG3	non_PAR	Inh	eXCI	X	151664872	rs10482211	C	A	0.651622	0.659722	0.616541	-0.311344	0.0625796	9.88576e-07	421
PRRG3	non_PAR	Inh	eXCI	X	151667275	rs5924992	T	C	0.309859	0.302083	0.343284	0.34409	0.064182	1.43427e-07	422
PRRG3	non_PAR	Inh	eXCI	X	151668873	rs881893	C	G	0.225035	0.215278	0.266667	0.37379	0.0730232	4.87742e-07	423
PRRG3	non_PAR	Inh	eXCI	X	151669757	rs1856160	C	G	0.3	0.293403	0.328358	0.370919	0.0645447	1.86222e-08	422
PRRG3	non_PAR	Inh	eXCI	X	151688737	rs5925003	G	A	0.57969	0.586806	0.548872	-0.403868	0.0593929	4.05976e-11	421
PRRG3	non_PAR	Inh	eXCI	X	151691876	rs5925006	G	T	0.587324	0.59375	0.559701	-0.363932	0.0600122	3.18728e-09	422
PRRG3	non_PAR	Inh	eXCI	X	151694693	rs199512223	GC	G	0.273759	0.276042	0.263566	0.490502	0.0666948	1.20587e-12	417
PRRG3	non_PAR	Inh	eXCI	X	151694694	chrX:151694694:C:*	C	*	0.273759	0.276042	0.263566	0.490502	0.0666948	1.20587e-12	417
PRRG3	non_PAR	Inh	eXCI	X	151694695	rs201376181	C	T	0.273759	0.276042	0.263566	0.490502	0.0666948	1.20587e-12	417
PRRG3	non_PAR	Inh	eXCI	X	151694751	rs35252186	CG	C	0.618847	0.619792	0.614815	-0.640297	0.0541568	1.04064e-27	423
PRRG3	non_PAR	Inh	eXCI	X	151695519	rs35662236	C	T	0.568406	0.574653	0.541353	-0.645226	0.0509345	6.20297e-31	421
PRRG3	non_PAR	Inh	eXCI	X	151696954	rs6526014	T	C	0.319269	0.314236	0.340741	0.517876	0.0596314	1.11301e-16	423
PRRG3	non_PAR	Inh	eXCI	X	151698849	rs5925008	C	T	0.419718	0.427083	0.38806	-0.557516	0.0568586	2.15229e-20	422
PRRG3	non_PAR	Inh	eXCI	X	151699271	rs6627445	G	C	0.325352	0.321181	0.343284	0.503342	0.0593307	4.85512e-16	422
PRRG3	non_PAR	Inh	eXCI	X	151699528	rs6627446	T	C	0.299435	0.300347	0.295455	0.509624	0.0619357	3.06408e-15	420
PRRG3	non_PAR	Inh	eXCI	X	151699545	rs5970097	A	G	0.422316	0.427083	0.401515	-0.55328	0.0572266	6.48634e-20	420
PRRG3	non_PAR	Inh	eXCI	X	151700327	rs4469605	C	G	0.229255	0.222222	0.259259	0.45538	0.0719295	6.82622e-10	423
PTCHD1-AS	non_PAR	Inh	eXCI	X	22743228	rs5925658	C	T	0.566807	0.574653	0.533333	0.422946	0.0576269	1.29628e-12	423
PTCHD1-AS	non_PAR	Inh	eXCI	X	23332545	rs111747014	G	A	0.101408	0.0902778	0.149254	-0.515107	0.0945021	9.01571e-08	422
PTCHD1-AS	non_PAR	Inh	eXCI	X	23334243	rs111824189	C	A	0.0998594	0.0868056	0.155556	-0.523254	0.0949509	6.57219e-08	423
PTCHD1-AS	non_PAR	Inh	eXCI	X	23339532	rs60234971	A	C	0.102817	0.0902778	0.156716	-0.482439	0.0933975	3.87088e-07	422
PTCHD1-AS	non_PAR	Inh	eXCI	X	23346271	rs111540351	C	G	0.0998594	0.0868056	0.155556	-0.515811	0.0951947	1.06483e-07	423
PTCHD1-AS	non_PAR	Inh	eXCI	X	23347900	rs7059463	C	T	0.102672	0.0902778	0.155556	-0.501105	0.0942441	1.79581e-07	423
PTCHD1-AS	non_PAR	Inh	eXCI	X	23349443	rs73469303	T	C	0.105485	0.09375	0.155556	-0.505617	0.0935479	1.14262e-07	423
PTCHD1-AS	non_PAR	Inh	eXCI	X	23353995	rs111766636	C	T	0.101266	0.0885417	0.155556	-0.520272	0.0945116	6.78079e-08	423
PTCHD1-AS	non_PAR	Inh	eXCI	X	23355060	rs111249123	A	C	0.101266	0.0885417	0.155556	-0.518236	0.0945424	7.66408e-08	423
PUDP	non_PAR	Inh	eXCI	X	6908746	rs58602642	T	TTC	0.562147	0.567708	0.537879	0.287852	0.0377375	1.93821e-13	420
PUDP	non_PAR	Inh	eXCI	X	6909001	rs7471907	T	C	0.565585	0.569444	0.548872	0.289946	0.0374066	8.36951e-14	421
PUDP	non_PAR	Inh	eXCI	X	6909123	rs6639701	T	A	0.565401	0.569444	0.548148	0.292238	0.0372761	4.51856e-14	423
PUDP	non_PAR	Inh	eXCI	X	6909174	rs6639702	T	C	0.565401	0.569444	0.548148	0.292238	0.0372761	4.51856e-14	423
PUDP	non_PAR	Inh	eXCI	X	6918176	rs6530001	G	A	0.565401	0.569444	0.548148	0.292238	0.0372761	4.51856e-14	423
PUDP	non_PAR	Inh	eXCI	X	6919955	rs6530003	T	G	0.562147	0.567708	0.537879	0.293173	0.037616	6.29071e-14	420
PUDP	non_PAR	Inh	eXCI	X	6922152	rs35889732	C	T	0.357243	0.373264	0.288889	0.250084	0.0383584	2.22731e-10	423
PUDP	non_PAR	Inh	eXCI	X	6922389	rs5978821	C	T	0.35543	0.373264	0.278195	0.24716	0.038596	4.46684e-10	421
PUDP	non_PAR	Inh	eXCI	X	6922831	rs5978906	G	A	0.205345	0.201389	0.222222	-0.226367	0.044278	5.03419e-07	423
PUDP	non_PAR	Inh	eXCI	X	6925399	rs60977461	G	A	0.456982	0.453125	0.473684	-0.273244	0.0374878	1.81803e-12	421
PUDP	non_PAR	Inh	eXCI	X	6925879	rs4130366	T	C	0.434599	0.430556	0.451852	-0.292238	0.0372761	4.51856e-14	423
PUDP	non_PAR	Inh	eXCI	X	6927572	rs5934083	T	C	0.652113	0.637153	0.716418	-0.252699	0.0381767	1.22518e-10	422
PUDP	non_PAR	Inh	eXCI	X	6929344	rs5935844	A	T	0.383966	0.380208	0.4	-0.271365	0.0376466	3.04299e-12	423
PUDP	non_PAR	Inh	eXCI	X	6929871	rs5934247	C	T	0.459803	0.453125	0.488722	-0.275204	0.0374902	1.29628e-12	421
PUDP	non_PAR	Inh	eXCI	X	6930707	rs144434860	CACTCT	C	0.430595	0.430556	0.430769	-0.299049	0.0375392	1.94402e-14	418
PUDP	non_PAR	Inh	eXCI	X	6933732	rs201669410	G	GA	0.439437	0.435764	0.455224	-0.292171	0.0373042	4.78961e-14	422
PUDP	non_PAR	Inh	eXCI	X	6945817	rs5934600	C	T	0.656821	0.642361	0.718519	-0.258561	0.0380886	4.33112e-11	423
PUDP	non_PAR	Inh	eXCI	X	6946317	rs5979096	T	C	0.654008	0.640625	0.711111	-0.258412	0.0381416	4.70435e-11	423
PUDP	non_PAR	Inh	eXCI	X	6947099	rs55985116	C	T	0.439437	0.435764	0.455224	-0.292017	0.0372374	4.47404e-14	422
PUDP	non_PAR	Inh	eXCI	X	6947243	rs6418999	A	C	0.655853	0.642361	0.714286	-0.260916	0.0380312	2.78612e-11	421
PUDP	non_PAR	Inh	eXCI	X	6947318	rs7890401	T	G	0.462729	0.458333	0.481481	-0.279179	0.0372928	4.9238e-13	423
PUDP	non_PAR	Inh	eXCI	X	6947478	rs6530010	C	A	0.655853	0.642361	0.714286	-0.256924	0.0380728	5.58599e-11	421
PUDP	non_PAR	Inh	eXCI	X	6950001	rs5934677	T	G	0.438646	0.434028	0.458647	-0.290433	0.0375542	9.4254e-14	421
PUDP	non_PAR	Inh	eXCI	X	6950595	rs5979176	G	A	0.656338	0.642361	0.716418	-0.25861	0.0381433	4.57826e-11	422
PUDP	non_PAR	Inh	eXCI	X	6950613	rs5979177	T	C	0.655415	0.640625	0.718519	-0.25908	0.0381189	4.11623e-11	423
PUDP	non_PAR	Inh	eXCI	X	6951883	rs5934714	A	C	0.461213	0.456597	0.481203	-0.279883	0.03752	5.92652e-13	421
PUDP	non_PAR	Inh	eXCI	X	6952521	rs4830686	T	C	0.654443	0.640625	0.714286	-0.258903	0.0381704	4.51232e-11	421
PUDP	non_PAR	Inh	eXCI	X	6953293	rs5934744	G	A	0.439437	0.435764	0.455224	-0.292017	0.0372374	4.47404e-14	422
PUDP	non_PAR	Inh	eXCI	X	6954978	rs71955046	GCCC	G	0.654443	0.638889	0.721805	-0.259787	0.0378858	2.84708e-11	421
PUDP	non_PAR	Inh	eXCI	X	6955589	rs5933833	A	G	0.655415	0.640625	0.718519	-0.25908	0.0381189	4.11623e-11	423
PUDP	non_PAR	Inh	eXCI	X	6955660	rs5934849	T	C	0.438646	0.435764	0.451128	-0.291982	0.0373756	5.52332e-14	421
PUDP	non_PAR	Inh	eXCI	X	6956434	rs5934888	A	G	0.439437	0.434028	0.462687	-0.289803	0.0372041	6.40914e-14	422
PUDP	non_PAR	Inh	eXCI	X	6959122	rs7053537	G	A	0.438646	0.435764	0.451128	-0.289419	0.0370785	5.77564e-14	421
PUDP	non_PAR	Inh	eXCI	X	6959482	rs56363606	T	C	0.440225	0.435764	0.459259	-0.293488	0.0372061	3.24041e-14	423
PUDP	non_PAR	Inh	eXCI	X	6960491	rs66468779	C	T	0.438819	0.434028	0.459259	-0.290851	0.037142	4.80729e-14	423
PUDP	non_PAR	Inh	eXCI	X	6960535	rs66636114	G	A	0.438028	0.434028	0.455224	-0.289335	0.0371775	6.72357e-14	422
PUDP	non_PAR	Inh	eXCI	X	6960549	rs67778305	C	T	0.438819	0.434028	0.459259	-0.276917	0.0374655	9.22147e-13	423
PUDP	non_PAR	Inh	eXCI	X	6962076	rs5933856	T	A	0.655415	0.640625	0.718519	-0.25908	0.0381189	4.11623e-11	423
PUDP	non_PAR	Inh	eXCI	X	6962227	rs5934944	T	C	0.44239	0.435764	0.472441	-0.294391	0.0376536	5.4689e-14	415
PUDP	non_PAR	Inh	eXCI	X	6962288	rs5934946	T	C	0.65493	0.640625	0.716418	-0.25909	0.0381676	4.35111e-11	422
PUDP	non_PAR	Inh	eXCI	X	6962423	rs11296212	TA	T	0.441632	0.4375	0.459259	-0.289216	0.0371454	6.5283e-14	423
PUDP	non_PAR	Inh	eXCI	X	6963135	rs5934954	G	A	0.440225	0.435764	0.459259	-0.286503	0.0370747	9.71404e-14	423
PUDP	non_PAR	Inh	eXCI	X	6963329	rs5934955	A	G	0.656821	0.642361	0.718519	-0.258561	0.0380886	4.33112e-11	423
PUDP	non_PAR	Inh	eXCI	X	6964446	rs6638645	A	G	0.655415	0.640625	0.718519	-0.25908	0.0381189	4.11623e-11	423
PUDP	non_PAR	Inh	eXCI	X	6964499	rs12392595	T	C	0.439887	0.435764	0.458015	-0.291582	0.0373894	6.12632e-14	419
PUDP	non_PAR	Inh	eXCI	X	6964839	rs4830729	A	G	0.655415	0.640625	0.718519	-0.25908	0.0381189	4.11623e-11	423
PUDP	non_PAR	Inh	eXCI	X	6965060	rs4830730	T	C	0.656338	0.642361	0.716418	-0.259568	0.0381439	3.92193e-11	422
PUDP	non_PAR	Inh	eXCI	X	6965311	rs4830731	T	G	0.656821	0.642361	0.718519	-0.258561	0.0380886	4.33112e-11	423
PUDP	non_PAR	Inh	eXCI	X	6965593	rs5934991	T	C	0.656821	0.642361	0.718519	-0.258561	0.0380886	4.33112e-11	423
PUDP	non_PAR	Inh	eXCI	X	6966028	rs5933875	A	C	0.437236	0.434028	0.451128	-0.29972	0.0374398	1.45579e-14	421
PUDP	non_PAR	Inh	eXCI	X	6966290	rs60731832	C	CT	0.656338	0.640625	0.723881	-0.260832	0.0380026	2.72584e-11	422
PUDP	non_PAR	Inh	eXCI	X	6966400	rs4830733	T	C	0.65493	0.640625	0.716418	-0.261962	0.0379823	2.21208e-11	422
PUDP	non_PAR	Inh	eXCI	X	6966452	rs4830734	C	T	0.440056	0.4375	0.451128	-0.29231	0.0370573	3.27944e-14	421
PUDP	non_PAR	Inh	eXCI	X	6967066	rs5935062	A	G	0.654008	0.638889	0.718519	-0.265004	0.0379243	1.24595e-11	423
PUDP	non_PAR	Inh	eXCI	X	6967213	rs5935065	C	T	0.439266	0.4375	0.44697	-0.285116	0.0374532	2.14635e-13	420
PUDP	non_PAR	Inh	eXCI	X	6967220	rs5935066	C	T	0.437058	0.435764	0.442748	-0.288333	0.037155	7.9506e-14	419
PUDP	non_PAR	Inh	eXCI	X	6967862	rs5935092	A	G	0.685915	0.673611	0.738806	-0.25045	0.0399176	9.53498e-10	422
PUDP	non_PAR	Inh	eXCI	X	6969398	rs5933912	G	A	0.43038	0.427083	0.444444	-0.262976	0.0378964	1.68966e-11	423
PUDP	non_PAR	Inh	eXCI	X	6969515	rs5933913	A	G	0.434415	0.430556	0.451128	-0.263034	0.0378701	1.63531e-11	421
PUDP	non_PAR	Inh	eXCI	X	6969742	rs5933915	C	T	0.43662	0.430556	0.462687	-0.282089	0.0379842	7.34345e-13	422
PUDP	non_PAR	Inh	eXCI	X	6969850	rs5935146	G	C	0.626761	0.612847	0.686567	-0.261732	0.0382409	3.07256e-11	422
PUDP	non_PAR	Inh	eXCI	X	6969866	rs5933918	A	G	0.65493	0.640625	0.716418	-0.279087	0.0383029	1.8412e-12	422
PUDP	non_PAR	Inh	eXCI	X	6970019	rs5935149	C	T	0.646479	0.633681	0.701493	-0.281283	0.037949	8.07049e-13	422
PUDP	non_PAR	Inh	eXCI	X	6971651	rs6639736	C	T	0.438646	0.432292	0.466165	-0.337463	0.0361464	8.46058e-19	421
PUDP	non_PAR	Inh	eXCI	X	6972500	rs5935212	G	A	0.439437	0.432292	0.470149	-0.339163	0.0360834	5.13807e-19	422
PUDP	non_PAR	Inh	eXCI	X	6972904	rs5979505	G	A	0.643972	0.628472	0.713178	-0.303741	0.0376055	9.05316e-15	417
PUDP	non_PAR	Inh	eXCI	X	6972928	rs6638646	A	G	0.434043	0.430556	0.449612	-0.340744	0.0365645	1.00415e-18	417
PUDP	non_PAR	Inh	eXCI	X	6975255	rs5935279	G	C	0.650704	0.633681	0.723881	-0.303741	0.037641	9.25763e-15	422
PUDP	non_PAR	Inh	eXCI	X	6976841	rs5979617	T	G	0.443038	0.434028	0.481481	-0.331169	0.0360015	2.37083e-18	423
PUDP	non_PAR	Inh	eXCI	X	6978564	rs6530022	T	G	0.648383	0.631944	0.718519	-0.301652	0.0372674	7.73215e-15	423
PUDP	non_PAR	Inh	eXCI	X	6979059	rs56240573	ATTATT	A	0.379801	0.380208	0.377953	-0.28909	0.0365876	3.09885e-14	415
PUDP	non_PAR	Inh	eXCI	X	6979063	chrX:6979063:T:*	T	*	0.372688	0.371528	0.377953	-0.267848	0.0365396	1.4243e-12	415
PUDP	non_PAR	Inh	eXCI	X	6979732	rs6530023	T	A	0.458392	0.444444	0.518797	-0.303199	0.0360099	7.74819e-16	421
PUDP	non_PAR	Inh	eXCI	X	6979808	rs6639740	T	C	0.441467	0.434028	0.473684	-0.329308	0.0360771	4.14e-18	421
PUDP	non_PAR	Inh	eXCI	X	6981422	rs6639741	G	A	0.64598	0.630208	0.714286	-0.302345	0.03748	9.48418e-15	421
PUDP	non_PAR	Inh	eXCI	X	6983368	rs5935473	C	T	0.646479	0.630208	0.716418	-0.301012	0.0373443	9.85598e-15	422
PUDP	non_PAR	Inh	eXCI	X	6983804	rs5935487	A	G	0.649296	0.631944	0.723881	-0.297703	0.0374488	2.13206e-14	422
PUDP	non_PAR	Inh	eXCI	X	6985475	rs6654836	A	T	0.438819	0.430556	0.474074	-0.333377	0.0357046	8.22053e-19	423
PUDP	non_PAR	Inh	eXCI	X	6987413	rs5979866	T	C	0.439437	0.432292	0.470149	-0.335724	0.0358279	6.42244e-19	422
PUDP	non_PAR	Inh	eXCI	X	6987561	rs5979871	T	G	0.650704	0.633681	0.723881	-0.303224	0.0377361	1.17436e-14	422
PUDP	non_PAR	Inh	eXCI	X	6988353	rs5935588	G	A	0.436006	0.428819	0.466667	-0.340748	0.0357429	1.80053e-19	423
PUDP	non_PAR	Inh	eXCI	X	6988748	rs5935602	A	C	0.440225	0.432292	0.474074	-0.33585	0.0357399	5.17845e-19	423
PUDP	non_PAR	Inh	eXCI	X	6988868	rs5935608	A	G	0.439437	0.432292	0.470149	-0.334122	0.0358084	8.71365e-19	422
PUDP	non_PAR	Inh	eXCI	X	6992884	rs5935682	T	C	0.438028	0.430556	0.470149	-0.334329	0.0357314	7.14003e-19	422
PUDP	non_PAR	Inh	eXCI	X	6992995	rs5935683	C	T	0.433004	0.427083	0.458647	-0.340908	0.0357991	1.99664e-19	421
PUDP	non_PAR	Inh	eXCI	X	6993161	rs5935684	T	C	0.387324	0.381944	0.410448	-0.302043	0.0361043	1.13397e-15	422
PUDP	non_PAR	Inh	eXCI	X	6994448	rs5934145	C	T	0.433803	0.427083	0.462687	-0.337154	0.0357163	3.76184e-19	422
PUDP	non_PAR	Inh	eXCI	X	6996099	rs5935720	T	C	0.435825	0.428819	0.466165	-0.328276	0.0357043	2.49977e-18	421
PUDP	non_PAR	Inh	eXCI	X	6999168	rs5935780	G	A	0.650212	0.635417	0.714286	-0.298289	0.0371868	1.30257e-14	421
PUDP	non_PAR	Inh	eXCI	X	7004037	rs5935876	G	A	0.437412	0.430556	0.466667	-0.339184	0.0355786	1.79929e-19	423
PUDP	non_PAR	Inh	eXCI	X	7009249	rs5935994	A	G	0.440056	0.435764	0.458647	-0.344374	0.0355186	5.17249e-20	421
PUDP	non_PAR	Inh	eXCI	X	7020931	rs5936170	C	T	0.438819	0.432292	0.466667	-0.341528	0.0356062	1.14051e-19	423
PUDP	non_PAR	Inh	eXCI	X	7023004	rs7471558	T	C	0.440056	0.434028	0.466165	-0.333913	0.0356717	6.9952e-19	421
PUDP	non_PAR	Inh	eXCI	X	7029726	rs5978202	G	A	0.309859	0.326389	0.238806	0.30048	0.0385976	6.61455e-14	422
PUDP	non_PAR	Inh	eXCI	X	7030194	rs12007903	C	T	0.228814	0.248264	0.143939	0.28282	0.0424716	9.67609e-11	420
PUDP	non_PAR	Inh	eXCI	X	7031838	rs4011480	C	T	0.441467	0.434028	0.473684	-0.328677	0.0355138	1.57471e-18	421
PUDP	non_PAR	Inh	eXCI	X	7033182	rs2890111	G	T	0.558368	0.565972	0.525926	0.334194	0.0355699	5.24566e-19	423
PUDP	non_PAR	Inh	eXCI	X	7034258	rs59375684	A	G	0.311268	0.326389	0.246269	0.305021	0.0382881	1.89627e-14	422
PUDP	non_PAR	Inh	eXCI	X	7034877	rs3067883	A	ATTT	0.551282	0.5625	0.5	0.354657	0.0360492	1.83147e-20	414
PUDP	non_PAR	Inh	eXCI	X	7034879	rs4011472	A	T	0.551282	0.5625	0.5	0.354657	0.0360492	1.83147e-20	414
PUDP	non_PAR	Inh	eXCI	X	7037261	rs4126101	A	G	0.313117	0.331597	0.233083	0.31534	0.0384718	3.80715e-15	421
PUDP	non_PAR	Inh	eXCI	X	7039146	rs10856430	A	G	0.559944	0.567708	0.526316	0.34851	0.0356759	2.9067e-20	421
PUDP	non_PAR	Inh	eXCI	X	7040729	rs7049400	C	T	0.312676	0.328125	0.246269	0.307684	0.038378	1.33321e-14	422
PUDP	non_PAR	Inh	eXCI	X	7041142	rs1852456	C	G	0.557746	0.567708	0.514925	0.347238	0.0355526	2.91676e-20	422
PUDP	non_PAR	Inh	eXCI	X	7041388	rs1967630	C	T	0.555556	0.564236	0.518519	0.339517	0.0353245	9.78814e-20	423
PUDP	non_PAR	Inh	eXCI	X	7043329	rs7890234	A	G	0.558368	0.567708	0.518519	0.347363	0.0354852	2.42047e-20	423
PUDP	non_PAR	Inh	eXCI	X	7043689	rs7890761	A	G	0.549716	0.5625	0.492188	0.335825	0.0357252	5.43876e-19	416
PUDP	non_PAR	Inh	eXCI	X	7043700	rs56993681	A	G	0.552557	0.565972	0.492188	0.343567	0.0358843	1.41416e-19	416
PUDP	non_PAR	Inh	eXCI	X	7044851	rs5978210	G	A	0.555556	0.564236	0.518519	0.339517	0.0353245	9.78814e-20	423
PUDP	non_PAR	Inh	eXCI	X	7045196	rs5978822	T	C	0.311268	0.328125	0.238806	0.307221	0.0384605	1.6338e-14	422
PUDP	non_PAR	Inh	eXCI	X	7045658	rs4830569	G	A	0.553521	0.5625	0.514925	0.342535	0.0354048	6.02005e-20	422
PUDP	non_PAR	Inh	eXCI	X	7046073	rs5978827	T	C	0.309322	0.328125	0.227273	0.304437	0.0387222	3.94276e-14	420
PUDP	non_PAR	Inh	eXCI	X	7046937	rs6530042	C	T	0.555556	0.564236	0.518519	0.339517	0.0353245	9.78814e-20	423
PUDP	non_PAR	Inh	eXCI	X	7047550	rs4830570	C	T	0.557746	0.567708	0.514925	0.346454	0.0355415	3.38844e-20	422
PUDP	non_PAR	Inh	eXCI	X	7047843	rs1474467	T	C	0.553521	0.5625	0.514925	0.33719	0.0355984	2.92954e-19	422
PUDP	non_PAR	Inh	eXCI	X	7048018	rs1474468	A	G	0.555712	0.564236	0.518797	0.342408	0.0354782	7.32656e-20	421
PUDP	non_PAR	Inh	eXCI	X	7049134	rs6982	G	A	0.309859	0.326389	0.238806	0.309384	0.0386257	1.40346e-14	422
PUDP	non_PAR	Inh	eXCI	X	7049765	rs3761597	T	C	0.312236	0.328125	0.244444	0.307637	0.0383237	1.23481e-14	423
PUDP	non_PAR	Inh	eXCI	X	7049970	rs10458	A	G	0.555556	0.564236	0.518519	0.339517	0.0353245	9.78814e-20	423
PUDP	non_PAR	Inh	eXCI	X	7051963	rs5978831	G	C	0.557746	0.567708	0.514925	0.346876	0.0355433	3.09742e-20	422
PUDP	non_PAR	Inh	eXCI	X	7052101	rs5978832	T	C	0.554302	0.564236	0.511278	0.336089	0.0353207	2.11592e-19	421
PUDP	non_PAR	Inh	eXCI	X	7052795	rs883252	C	A	0.55493	0.564236	0.514925	0.340155	0.0353916	9.91288e-20	422
PUDP	non_PAR	Inh	eXCI	X	7053205	rs35198591	T	TA	0.555556	0.564236	0.518519	0.339517	0.0353245	9.78814e-20	423
PUDP	non_PAR	Inh	eXCI	X	7054581	rs941170	A	G	0.55493	0.564236	0.514925	0.339668	0.0353726	1.06023e-19	422
PUDP	non_PAR	Inh	eXCI	X	7056631	rs5978836	G	A	0.555085	0.564236	0.515152	0.337668	0.0353621	1.64854e-19	420
PUDP	non_PAR	Inh	eXCI	X	7057711	rs5978220	G	T	0.311268	0.326389	0.246269	0.307687	0.0385686	1.75509e-14	422
PUDP	non_PAR	Inh	eXCI	X	7057741	rs868756	C	G	0.555712	0.5625	0.526316	0.338295	0.0354837	1.83274e-19	421
PUDP	non_PAR	Inh	eXCI	X	7058072	rs12353871	C	T	0.309322	0.328125	0.227273	0.30507	0.0387229	3.52696e-14	420
PUDP	non_PAR	Inh	eXCI	X	7059016	rs57887844	T	G	0.310296	0.328125	0.233083	0.310948	0.038418	7.85236e-15	421
PUDP	non_PAR	Inh	eXCI	X	7060285	rs6530045	T	C	0.312236	0.328125	0.244444	0.307637	0.0383237	1.23481e-14	423
PUDP	non_PAR	Inh	eXCI	X	7060400	rs6530046	A	G	0.553521	0.5625	0.514925	0.337471	0.0353552	1.65959e-19	422
PUDP	non_PAR	Inh	eXCI	X	7060607	rs6530047	G	A	0.555556	0.564236	0.518519	0.339517	0.0353245	9.78814e-20	423
PUDP	non_PAR	Inh	eXCI	X	7061068	rs7891838	T	C	0.555712	0.564236	0.518797	0.343517	0.0352726	3.67875e-20	421
PUDP	non_PAR	Inh	eXCI	X	7061818	rs6530048	T	C	0.558368	0.567708	0.518519	0.347363	0.0354852	2.42047e-20	423
PUDP	non_PAR	Inh	eXCI	X	7062281	rs4830578	G	A	0.555556	0.564236	0.518519	0.339517	0.0353245	9.78814e-20	423
PUDP	non_PAR	Inh	eXCI	X	7062402	rs34633626	T	G	0.55493	0.564236	0.514925	0.339038	0.0353787	1.23424e-19	422
PUDP	non_PAR	Inh	eXCI	X	7062869	rs57543424	C	T	0.312236	0.328125	0.244444	0.307637	0.0383237	1.23481e-14	423
PUDP	non_PAR	Inh	eXCI	X	7063317	rs6639764	T	G	0.555556	0.564236	0.518519	0.339517	0.0353245	9.78814e-20	423
PUDP	non_PAR	Inh	eXCI	X	7063591	rs6639765	T	C	0.558368	0.567708	0.518519	0.347363	0.0354852	2.42047e-20	423
PUDP	non_PAR	Inh	eXCI	X	7064724	rs7889414	C	T	0.554302	0.564236	0.511278	0.340483	0.0356593	1.63832e-19	421
PUDP	non_PAR	Inh	eXCI	X	7064927	rs5978851	T	A	0.312236	0.328125	0.244444	0.307637	0.0383237	1.23481e-14	423
PUDP	non_PAR	Inh	eXCI	X	7065150	rs5978852	C	T	0.310296	0.328125	0.233083	0.310576	0.0385956	1.08993e-14	421
PUDP	non_PAR	Inh	eXCI	X	7065420	rs4830579	G	T	0.233474	0.25	0.162963	0.291506	0.0417447	1.28292e-11	423
PUDP	non_PAR	Inh	eXCI	X	7066051	rs11095350	T	C	0.555556	0.564236	0.518519	0.339517	0.0353245	9.78814e-20	423
PUDP	non_PAR	Inh	eXCI	X	7067653	rs4830580	C	A	0.558533	0.567708	0.518797	0.345952	0.035631	4.64515e-20	421
PUDP	non_PAR	Inh	eXCI	X	7068347	rs7056478	C	T	0.311268	0.328125	0.238806	0.307157	0.038453	1.63493e-14	422
PUDP	non_PAR	Inh	eXCI	X	7068508	rs4504832	T	C	0.555556	0.564236	0.518519	0.339517	0.0353245	9.78814e-20	423
PUDP	non_PAR	Inh	eXCI	X	7069403	rs7888027	A	G	0.55493	0.564236	0.514925	0.339668	0.0353726	1.06023e-19	422
PUDP	non_PAR	Inh	eXCI	X	7070737	rs6530049	T	C	0.558368	0.567708	0.518519	0.347363	0.0354852	2.42047e-20	423
PUDP	non_PAR	Inh	eXCI	X	7071863	rs6530050	A	G	0.554302	0.564236	0.511278	0.33974	0.0353997	1.11764e-19	421
PUDP	non_PAR	Inh	eXCI	X	7072011	rs7885087	T	G	0.554302	0.564236	0.511278	0.339414	0.0354667	1.38325e-19	421
PUDP	non_PAR	Inh	eXCI	X	7072302	rs60942025	A	C	0.308345	0.328125	0.221374	0.313281	0.0386889	7.74997e-15	419
PUDP	non_PAR	Inh	eXCI	X	7072832	rs4830583	C	A	0.602546	0.609756	0.571429	0.310925	0.035669	8.98669e-17	420
PUDP	non_PAR	Inh	eXCI	X	7073637	rs4240139	T	C	0.555556	0.564236	0.518519	0.339517	0.0353245	9.78814e-20	423
PUDP	non_PAR	Inh	eXCI	X	7074709	rs4830396	A	C	0.311268	0.328125	0.238806	0.305407	0.0384768	2.319e-14	422
PUDP	non_PAR	Inh	eXCI	X	7075505	chrX:7075505:A:AAAAC	A	AAAAC	0.377652	0.399306	0.282443	0.212233	0.0381449	4.99632e-08	419
PUDP	non_PAR	Inh	eXCI	X	7076599	rs7051403	G	T	0.310296	0.328125	0.233083	0.308484	0.0384813	1.34803e-14	421
PUDP	non_PAR	Inh	eXCI	X	7077274	rs2379206	C	T	0.559155	0.567708	0.522388	0.345756	0.0355486	4.01606e-20	422
PUDP	non_PAR	Inh	eXCI	X	7077496	rs3747390	C	A	0.311268	0.328125	0.238806	0.30645	0.0384407	1.82474e-14	422
PUDP	non_PAR	Inh	eXCI	X	7078222	rs12013707	T	C	0.312236	0.328125	0.244444	0.307637	0.0383237	1.23481e-14	423
PUDP	non_PAR	Inh	eXCI	X	7078545	rs4633223	A	G	0.556657	0.567708	0.507692	0.350426	0.0357013	2.08401e-20	418
PUDP	non_PAR	Inh	eXCI	X	7078691	rs1997184	C	G	0.557746	0.567708	0.514925	0.345327	0.035503	4.00405e-20	422
PUDP	non_PAR	Inh	eXCI	X	7078872	rs1997185	G	C	0.311268	0.328125	0.238806	0.311626	0.0384494	7.22271e-15	422
PUDP	non_PAR	Inh	eXCI	X	7078917	rs1997186	T	C	0.311268	0.328125	0.238806	0.30645	0.0384407	1.82474e-14	422
PUDP	non_PAR	Inh	eXCI	X	7079439	rs5978888	G	C	0.312236	0.328125	0.244444	0.307637	0.0383237	1.23481e-14	423
PUDP	non_PAR	Inh	eXCI	X	7080160	rs7055130	T	C	0.557123	0.567708	0.511278	0.347632	0.0356168	3.10742e-20	421
PUDP	non_PAR	Inh	eXCI	X	7080398	rs6530051	G	A	0.558368	0.567708	0.518519	0.347363	0.0354852	2.42047e-20	423
PUDP	non_PAR	Inh	eXCI	X	7080833	rs5978244	C	T	0.312236	0.328125	0.244444	0.307637	0.0383237	1.23481e-14	423
PUDP	non_PAR	Inh	eXCI	X	7081541	rs5978245	T	C	0.310296	0.328125	0.233083	0.310374	0.0385312	1.0292e-14	421
PUDP	non_PAR	Inh	eXCI	X	7082088	rs6638655	C	T	0.312236	0.328125	0.244444	0.307637	0.0383237	1.23481e-14	423
PUDP	non_PAR	Inh	eXCI	X	7082244	rs56730915	G	A	0.312236	0.328125	0.244444	0.307637	0.0383237	1.23481e-14	423
PUDP	non_PAR	Inh	eXCI	X	7082880	rs4830591	C	T	0.558368	0.567708	0.518519	0.347363	0.0354852	2.42047e-20	423
PUDP	non_PAR	Inh	eXCI	X	7083389	rs5933663	A	G	0.81294	0.819444	0.785185	0.256685	0.0482944	1.81506e-07	423
PUDP	non_PAR	Inh	eXCI	X	7083551	rs7052687	A	G	0.556338	0.565972	0.514925	0.345586	0.0356824	5.55648e-20	422
PUDP	non_PAR	Inh	eXCI	X	7083649	rs7056729	T	C	0.557746	0.567708	0.514925	0.347674	0.0355411	2.58226e-20	422
PUDP	non_PAR	Inh	eXCI	X	7084168	rs5978250	T	C	0.557746	0.567708	0.514925	0.346454	0.0355415	3.38844e-20	422
PUDP	non_PAR	Inh	eXCI	X	7084796	rs7057654	C	G	0.557123	0.567708	0.511278	0.34812	0.0355905	2.63451e-20	421
PUDP	non_PAR	Inh	eXCI	X	7085666	rs5978904	T	C	0.557746	0.567708	0.514925	0.348088	0.0354996	2.1508e-20	422
PUDP	non_PAR	Inh	eXCI	X	7086057	rs1997187	T	C	0.305516	0.324653	0.221374	0.309598	0.0391854	3.03669e-14	419
PUDP	non_PAR	Inh	eXCI	X	7086063	rs1997188	C	T	0.307475	0.324653	0.233083	0.309896	0.0388513	1.77951e-14	421
PUDP	non_PAR	Inh	eXCI	X	7089129	rs1534274	C	T	0.557746	0.567708	0.514925	0.346981	0.0355115	2.82423e-20	422
PUDP	non_PAR	Inh	eXCI	X	7089559	rs1534275	C	T	0.557746	0.567708	0.514925	0.34707	0.0355511	3.01787e-20	422
PUDP	non_PAR	Inh	eXCI	X	7090156	rs1465066	G	A	0.557746	0.567708	0.514925	0.347674	0.0355411	2.58226e-20	422
PUDP	non_PAR	Inh	eXCI	X	7090213	rs1465065	A	C	0.556497	0.567708	0.507576	0.345308	0.0355964	5.02921e-20	420
PUDP	non_PAR	Inh	eXCI	X	7091895	rs7892096	C	T	0.557746	0.567708	0.514925	0.34256	0.0352802	4.5772e-20	422
PUDP	non_PAR	Inh	eXCI	X	7092471	rs4830601	A	G	0.557123	0.567708	0.511278	0.347433	0.0356067	3.17687e-20	421
PUDP	non_PAR	Inh	eXCI	X	7092707	rs4830602	G	A	0.558368	0.567708	0.518519	0.347363	0.0354852	2.42047e-20	423
PUDP	non_PAR	Inh	eXCI	X	7092832	rs4830603	A	G	0.557746	0.567708	0.514925	0.346452	0.0355446	3.41271e-20	422
PUDP	non_PAR	Inh	eXCI	X	7096944	rs12557556	C	T	0.556962	0.565972	0.518519	0.344664	0.0356694	6.54485e-20	423
PUDP	non_PAR	Inh	eXCI	X	7098836	rs1555933003	G	GGCCAAGAGATGCAGGGGAGAGCCA	0.333333	0.355903	0.237037	0.238919	0.0337369	6.8533e-12	423
PUDP	non_PAR	Inh	eXCI	X	7099623	rs62588747	A	C	0.311707	0.328125	0.240602	0.306954	0.0384191	1.62443e-14	421
PUDP	non_PAR	Inh	eXCI	X	7100169	rs58716454	A	AC	0.55587	0.567708	0.503817	0.345129	0.0357344	7.10068e-20	419
PUDP	non_PAR	Inh	eXCI	X	7102342	rs5978950	C	T	0.312236	0.328125	0.244444	0.307637	0.0383237	1.23481e-14	423
PUDP	non_PAR	Inh	eXCI	X	7102760	rs4830605	T	A	0.557123	0.567708	0.511278	0.345029	0.0355691	4.98884e-20	421
PUDP	non_PAR	Inh	eXCI	X	7103561	rs2890114	C	T	0.311707	0.329861	0.233083	0.312759	0.0385512	6.87227e-15	421
PUDP	non_PAR	Inh	eXCI	X	7104318	rs6654839	C	T	0.55791	0.567708	0.515152	0.346753	0.0356098	3.7627e-20	420
PUDP	non_PAR	Inh	eXCI	X	7106392	rs62588753	C	T	0.311268	0.328125	0.238806	0.3089	0.0383488	1.024e-14	422
PUDP	non_PAR	Inh	eXCI	X	7106830	rs59625152	T	C	0.311268	0.328125	0.238806	0.308558	0.0384385	1.24251e-14	422
PUDP	non_PAR	Inh	eXCI	X	7106933	rs5978965	G	A	0.312236	0.328125	0.244444	0.307637	0.0383237	1.23481e-14	423
PUDP	non_PAR	Inh	eXCI	X	7109696	rs11095371	C	A	0.55493	0.564236	0.514925	0.338617	0.0353782	1.35301e-19	422
PUDP	non_PAR	Inh	eXCI	X	7109983	rs11095372	T	C	0.553343	0.567708	0.488189	0.344902	0.0359435	1.21116e-19	415
PUDP	non_PAR	Inh	eXCI	X	7109985	rs11095373	C	T	0.553343	0.567708	0.488189	0.344902	0.0359435	1.21116e-19	415
PUDP	non_PAR	Inh	eXCI	X	7110263	rs878561	C	T	0.558368	0.567708	0.518519	0.347363	0.0354852	2.42047e-20	423
PUDP	non_PAR	Inh	eXCI	X	7110523	rs4500243	C	T	0.557746	0.567708	0.514925	0.346454	0.0355415	3.38844e-20	422
PUDP	non_PAR	Inh	eXCI	X	7110763	chrX:7110763:T:TG	T	TG	0.314528	0.333333	0.233083	0.308449	0.0385769	1.55776e-14	421
PUDP	non_PAR	Inh	eXCI	X	7110821	rs6638656	G	A	0.557746	0.567708	0.514925	0.346454	0.0355415	3.38844e-20	422
PUDP	non_PAR	Inh	eXCI	X	7111584	rs17335470	T	C	0.557746	0.567708	0.514925	0.346454	0.0355415	3.38844e-20	422
PUDP	non_PAR	Inh	eXCI	X	7112491	rs4830402	G	A	0.557746	0.567708	0.514925	0.346454	0.0355415	3.38844e-20	422
PUDP	non_PAR	Inh	eXCI	X	7112639	rs4830607	G	A	0.559155	0.567708	0.522388	0.345756	0.0355486	4.01606e-20	422
PUDP	non_PAR	Inh	eXCI	X	7112835	rs34848803	AT	A	0.309322	0.328125	0.227273	0.308624	0.0385867	1.53957e-14	420
PUDP	non_PAR	Inh	eXCI	X	7112840	rs111609857	T	A	0.309322	0.328125	0.227273	0.308624	0.0385867	1.53957e-14	420
PUDP	non_PAR	Inh	eXCI	X	7113024	rs4830608	G	A	0.555556	0.564236	0.518519	0.339517	0.0353245	9.78814e-20	423
PUDP	non_PAR	Inh	eXCI	X	7113689	rs12833898	C	G	0.558368	0.567708	0.518519	0.347363	0.0354852	2.42047e-20	423
PUDP	non_PAR	Inh	eXCI	X	7114168	rs7053479	A	G	0.557123	0.567708	0.511278	0.344847	0.0356027	5.57956e-20	421
PUDP	non_PAR	Inh	eXCI	X	7115053	rs6530052	A	G	0.556338	0.565972	0.514925	0.338242	0.0356281	2.47628e-19	422
PUDP	non_PAR	Inh	eXCI	X	7116560	rs1880880	T	C	0.559155	0.567708	0.522388	0.349338	0.0354509	1.46184e-20	422
PUDP	non_PAR	Inh	eXCI	X	7119144	rs5978279	T	C	0.556962	0.565972	0.518519	0.34676	0.0356645	4.08037e-20	423
PUDP	non_PAR	Inh	eXCI	X	7120083	rs62590084	A	G	0.180282	0.192708	0.126866	0.241533	0.0456649	2.07276e-07	422
PUDP	non_PAR	Inh	eXCI	X	7120112	rs61361750	CTGAACTTTACAACTCAG	C	0.305949	0.326389	0.215385	0.297588	0.0388865	1.65501e-13	418
PUDP	non_PAR	Inh	eXCI	X	7120443	rs6639772	A	G	0.556497	0.567708	0.507576	0.346119	0.0355807	4.06537e-20	420
PUDP	non_PAR	Inh	eXCI	X	7123049	rs4830613	T	A	0.558533	0.567708	0.518797	0.346303	0.0356008	4.02903e-20	421
PUDP	non_PAR	Inh	eXCI	X	7123316	rs6530053	C	T	0.558368	0.567708	0.518519	0.347363	0.0354852	2.42047e-20	423
PUDP	non_PAR	Inh	eXCI	X	7123515	rs7050772	C	T	0.555556	0.564236	0.518519	0.339517	0.0353245	9.78814e-20	423
PUDP	non_PAR	Inh	eXCI	X	7123691	rs5978283	T	C	0.311268	0.328125	0.238806	0.307157	0.038453	1.63493e-14	422
PUDP	non_PAR	Inh	eXCI	X	7124840	rs12388579	C	T	0.557123	0.567708	0.511278	0.347898	0.0356721	3.30141e-20	421
PUDP	non_PAR	Inh	eXCI	X	7126040	rs12388823	T	C	0.558368	0.567708	0.518519	0.347363	0.0354852	2.42047e-20	423
PUDP	non_PAR	Inh	eXCI	X	7129901	rs869505	C	G	0.558368	0.567708	0.518519	0.347363	0.0354852	2.42047e-20	423
PUDP	non_PAR	Inh	eXCI	X	7130602	rs4830616	C	T	0.557746	0.567708	0.514925	0.347056	0.0355447	2.98538e-20	422
PUDP	non_PAR	Inh	eXCI	X	7130872	rs1918214	T	C	0.556497	0.567708	0.507576	0.349827	0.0355474	1.66035e-20	420
PUDP	non_PAR	Inh	eXCI	X	7131937	rs61429406	G	A	0.312236	0.328125	0.244444	0.307637	0.0383237	1.23481e-14	423
PUDP	non_PAR	Inh	eXCI	X	7132246	rs12557634	C	T	0.558368	0.567708	0.518519	0.347363	0.0354852	2.42047e-20	423
PUDP	non_PAR	Inh	eXCI	X	7134861	rs7887251	G	A	0.55493	0.564236	0.514925	0.338617	0.0353782	1.35301e-19	422
PUDP	non_PAR	Inh	eXCI	X	7136354	rs10126511	C	T	0.553521	0.5625	0.514925	0.334279	0.035591	5.43125e-19	422
PUDP	non_PAR	Inh	eXCI	X	7138498	rs5978293	A	G	0.557746	0.567708	0.514925	0.345147	0.0355298	4.41469e-20	422
PUDP	non_PAR	Inh	eXCI	X	7138561	rs5978294	T	C	0.557746	0.567708	0.514925	0.347019	0.0355387	2.97098e-20	422
PUDP	non_PAR	Inh	eXCI	X	7138680	rs5978295	C	T	0.558368	0.567708	0.518519	0.347363	0.0354852	2.42047e-20	423
PUDP	non_PAR	Inh	eXCI	X	7138902	rs10671504	T	TCTTTTTC	0.547143	0.5625	0.475806	0.347138	0.0363303	1.7187e-19	412
PUDP	non_PAR	Inh	eXCI	X	7139559	rs3067932	G	GGA	0.556497	0.567708	0.507576	0.345578	0.0356328	5.12271e-20	420
PUDP	non_PAR	Inh	eXCI	X	7140295	rs10856446	A	G	0.556962	0.565972	0.518519	0.345837	0.0356453	4.80065e-20	423
PUDP	non_PAR	Inh	eXCI	X	7140995	rs5979036	G	T	0.557746	0.567708	0.514925	0.347674	0.0355411	2.58226e-20	422
PUDP	non_PAR	Inh	eXCI	X	7141928	rs4830620	G	A	0.311268	0.328125	0.238806	0.305955	0.0384357	1.98153e-14	422
PUDP	non_PAR	Inh	eXCI	X	7142870	rs6530054	C	T	0.557746	0.567708	0.514925	0.347445	0.035524	2.61758e-20	422
PUDP	non_PAR	Inh	eXCI	X	7143342	rs5979039	C	T	0.557123	0.567708	0.511278	0.347808	0.0356189	3.00262e-20	421
PUDP	non_PAR	Inh	eXCI	X	7143601	rs6530056	G	A	0.555712	0.565972	0.511278	0.346912	0.0357848	5.22276e-20	421
PUDP	non_PAR	Inh	eXCI	X	7143952	rs6654844	T	C	0.557284	0.567708	0.51145	0.347264	0.0357046	4.16773e-20	419
PUDP	non_PAR	Inh	eXCI	X	7146137	rs1967431	G	A	0.556962	0.565972	0.518519	0.34676	0.0356645	4.08037e-20	423
PUDP	non_PAR	Inh	eXCI	X	7148010	rs1473666	A	C	0.56338	0.571181	0.529851	0.34578	0.0356927	5.44252e-20	422
PUDP	non_PAR	Inh	eXCI	X	7148682	rs941171	T	C	0.562764	0.572917	0.518797	0.345818	0.0355699	4.19662e-20	421
PUDP	non_PAR	Inh	eXCI	X	7149870	rs12010075	G	C	0.607898	0.614583	0.578947	0.325077	0.035818	6.13903e-18	421
PUDP	non_PAR	Inh	eXCI	X	7150411	rs1830190	T	C	0.563559	0.572917	0.522727	0.347004	0.0355276	2.97989e-20	420
PUDP	non_PAR	Inh	eXCI	X	7150956	rs6530058	C	T	0.564175	0.572917	0.526316	0.345317	0.0355914	4.90908e-20	421
PUDP	non_PAR	Inh	eXCI	X	7151488	rs5979051	C	T	0.564789	0.572917	0.529851	0.345465	0.0355313	4.12762e-20	422
PUDP	non_PAR	Inh	eXCI	X	7152199	rs12845022	C	G	0.576653	0.583333	0.548148	0.334274	0.0357334	7.18125e-19	423
PUDP	non_PAR	Inh	eXCI	X	7154790	rs2293434	G	A	0.312236	0.328125	0.244444	0.307637	0.0383237	1.23481e-14	423
PUDP	non_PAR	Inh	eXCI	X	7156025	rs73455817	C	G	0.313117	0.329861	0.240602	0.301293	0.0386204	5.94292e-14	421
PUDP	non_PAR	Inh	eXCI	X	7156321	rs4830627	T	A	0.565401	0.574653	0.525926	0.343727	0.0356888	8.37915e-20	423
PUDP	non_PAR	Inh	eXCI	X	7156822	rs5978311	A	G	0.565401	0.574653	0.525926	0.343727	0.0356888	8.37915e-20	423
PUDP	non_PAR	Inh	eXCI	X	7156833	rs5978312	A	G	0.564789	0.574653	0.522388	0.344287	0.0357535	8.59211e-20	422
PUDP	non_PAR	Inh	eXCI	X	7157365	rs6530059	T	C	0.561354	0.571181	0.518797	0.33814	0.0356289	2.56389e-19	421
PUDP	non_PAR	Inh	eXCI	X	7157438	rs6530060	A	T	0.563559	0.574653	0.515152	0.34393	0.0358415	1.14288e-19	420
PUDP	non_PAR	Inh	eXCI	X	7157752	rs7888782	A	G	0.560734	0.571181	0.515152	0.339204	0.0357245	2.50553e-19	420
PUDP	non_PAR	Inh	eXCI	X	7158107	rs7887769	G	A	0.565401	0.574653	0.525926	0.343727	0.0356888	8.37915e-20	423
PUDP	non_PAR	Inh	eXCI	X	7159219	rs7892767	G	A	0.563559	0.574653	0.515152	0.342374	0.0358617	1.67148e-19	420
PUDP	non_PAR	Inh	eXCI	X	7159305	rs7881052	T	A	0.569014	0.578125	0.529851	0.327102	0.0355836	2.51073e-18	422
PUDP	non_PAR	Inh	eXCI	X	7160627	rs12008511	C	G	0.566197	0.574653	0.529851	0.342577	0.0357721	1.29837e-19	422
PUDP	non_PAR	Inh	eXCI	X	7161326	rs5979076	C	G	0.566197	0.574653	0.529851	0.339171	0.0355725	1.80094e-19	422
PUDP	non_PAR	Inh	eXCI	X	7161415	rs1880879	G	C	0.565401	0.574653	0.525926	0.343727	0.0356888	8.37915e-20	423
PUDP	non_PAR	Inh	eXCI	X	7162859	rs6654846	G	A	0.571027	0.579861	0.533333	0.339198	0.0355349	1.63719e-19	423
PUDP	non_PAR	Inh	eXCI	X	7162874	rs5934582	G	A	0.178873	0.175347	0.19403	-0.229537	0.0466906	1.31296e-06	422
PUDP	non_PAR	Inh	eXCI	X	7164451	rs4830409	T	C	0.563994	0.572917	0.525926	0.346598	0.0354494	2.65583e-20	423
PUDP	non_PAR	Inh	eXCI	X	7164506	rs4830410	T	C	0.563994	0.572917	0.525926	0.346598	0.0354494	2.65583e-20	423
PUDP	non_PAR	Inh	eXCI	X	7166474	rs2531956	G	C	0.569014	0.578125	0.529851	0.341659	0.0355172	9.28539e-20	422
PUDP	non_PAR	Inh	eXCI	X	7168216	rs802902	G	A	0.309423	0.324653	0.244444	0.306673	0.0386227	2.26152e-14	423
PUDP	non_PAR	Inh	eXCI	X	7169966	rs802901	A	G	0.570621	0.579861	0.530303	0.339891	0.0356921	2.01744e-19	420
PUDP	non_PAR	Inh	eXCI	X	7169979	rs802900	G	A	0.311707	0.328125	0.240602	0.308181	0.0383622	1.19729e-14	421
PUDP	non_PAR	Inh	eXCI	X	7170375	rs802899	A	G	0.31831	0.335069	0.246269	0.296535	0.0378616	4.79071e-14	422
PUDP	non_PAR	Inh	eXCI	X	7172302	rs802898	T	C	0.56338	0.572917	0.522388	0.346618	0.0355004	2.98882e-20	422
PUDP	non_PAR	Inh	eXCI	X	7172567	rs802897	G	A	0.565585	0.572917	0.533835	0.350003	0.0354062	1.15478e-20	421
PUDP	non_PAR	Inh	eXCI	X	7173051	rs2950352	T	C	0.564789	0.572917	0.529851	0.344614	0.0354491	4.17446e-20	422
PUDP	non_PAR	Inh	eXCI	X	7173239	rs2907271	C	T	0.562588	0.571181	0.525926	0.341447	0.0354604	8.531e-20	423
PUDP	non_PAR	Inh	eXCI	X	7174361	rs1638521	C	T	0.571027	0.579861	0.533333	0.339198	0.0355349	1.63719e-19	423
PUDP	non_PAR	Inh	eXCI	X	7175493	chrX:7175493:C:CAACAA	C	CAACAA	0.527066	0.539931	0.468254	0.295969	0.0353376	1.12021e-15	414
PUDP	non_PAR	Inh	eXCI	X	7175675	rs802896	A	G	0.56338	0.572917	0.522388	0.345681	0.0355075	3.7368e-20	422
PUDP	non_PAR	Inh	eXCI	X	7176643	rs34099558	C	CA	0.315049	0.329861	0.251852	0.303471	0.0380137	1.6788e-14	423
PUDP	non_PAR	Inh	eXCI	X	7177406	rs62954562	GTCA	G	0.561354	0.571181	0.518797	0.351443	0.0355221	1.08118e-20	421
PUDP	non_PAR	Inh	eXCI	X	7177789	rs802895	A	G	0.563994	0.572917	0.525926	0.346598	0.0354494	2.65583e-20	423
PUDP	non_PAR	Inh	eXCI	X	7177984	rs802894	G	A	0.563994	0.572917	0.525926	0.346598	0.0354494	2.65583e-20	423
PUDP	non_PAR	Inh	eXCI	X	7181022	rs802893	A	G	0.564789	0.572917	0.529851	0.344614	0.0354491	4.17446e-20	422
PUDP	non_PAR	Inh	eXCI	X	7181684	rs802892	T	G	0.568214	0.576389	0.533333	0.331302	0.0353605	6.41653e-19	423
PUDP	non_PAR	Inh	eXCI	X	7182386	rs802890	T	C	0.571227	0.579861	0.533835	0.338426	0.035664	2.59e-19	421
PUDP	non_PAR	Inh	eXCI	X	7185165	rs802889	T	C	0.569817	0.579861	0.526316	0.335678	0.0356928	4.98655e-19	421
PUDP	non_PAR	Inh	eXCI	X	7185871	rs2694752	G	A	0.562764	0.572917	0.518797	0.346343	0.0356274	4.22863e-20	421
PUDP	non_PAR	Inh	eXCI	X	7188165	rs802917	G	A	0.312236	0.328125	0.244444	0.307637	0.0383237	1.23481e-14	423
PUDP	non_PAR	Inh	eXCI	X	7189541	rs802916	C	T	0.56338	0.572917	0.522388	0.345681	0.0355075	3.7368e-20	422
PUDP	non_PAR	Inh	eXCI	X	7189837	rs802915	A	G	0.563994	0.572917	0.525926	0.346598	0.0354494	2.65583e-20	423
PUDP	non_PAR	Inh	eXCI	X	7190006	rs802914	T	C	0.570423	0.579861	0.529851	0.339626	0.0355886	1.68616e-19	422
PUDP	non_PAR	Inh	eXCI	X	7190809	rs802913	A	T	0.563994	0.572917	0.525926	0.346598	0.0354494	2.65583e-20	423
PUDP	non_PAR	Inh	eXCI	X	7191042	rs809104	G	A	0.563994	0.572917	0.525926	0.346598	0.0354494	2.65583e-20	423
PUDP	non_PAR	Inh	eXCI	X	7191210	rs142560162	TC	T	0.312236	0.328125	0.244444	0.307637	0.0383237	1.23481e-14	423
PUDP	non_PAR	Inh	eXCI	X	7191342	rs802912	T	G	0.563994	0.572917	0.525926	0.346598	0.0354494	2.65583e-20	423
PUDP	non_PAR	Inh	eXCI	X	7192313	rs802911	C	T	0.567797	0.576389	0.530303	0.331494	0.0354727	7.9726e-19	420
PUDP	non_PAR	Inh	eXCI	X	7194560	rs811432	G	A	0.569817	0.578125	0.533835	0.338437	0.0357241	2.92483e-19	421
PUDP	non_PAR	Inh	eXCI	X	7194645	rs2694751	C	T	0.570423	0.579861	0.529851	0.338578	0.0356032	2.18575e-19	422
PUDP	non_PAR	Inh	eXCI	X	7195267	rs812452	A	G	0.313117	0.329861	0.240602	0.303274	0.0381503	2.14635e-14	421
PUDP	non_PAR	Inh	eXCI	X	7196105	rs10524842	T	TAGA	0.5686	0.579861	0.519084	0.334793	0.0356365	5.49921e-19	419
PUDP	non_PAR	Inh	eXCI	X	7196540	rs802910	T	C	0.313117	0.329861	0.240602	0.301811	0.0382518	3.2337e-14	421
PUDP	non_PAR	Inh	eXCI	X	7196653	rs802909	G	A	0.563994	0.572917	0.525926	0.346598	0.0354494	2.65583e-20	423
PUDP	non_PAR	Inh	eXCI	X	7197052	rs707762	A	T	0.563994	0.572917	0.525926	0.346598	0.0354494	2.65583e-20	423
PUDP	non_PAR	Inh	eXCI	X	7197693	rs802908	G	A	0.564175	0.572917	0.526316	0.343732	0.0354926	5.63897e-20	421
PUDP	non_PAR	Inh	eXCI	X	7197871	rs802907	G	A	0.56338	0.572917	0.522388	0.345681	0.0355075	3.7368e-20	422
PUDP	non_PAR	Inh	eXCI	X	7198477	rs802906	G	A	0.561972	0.571181	0.522388	0.347649	0.0355585	2.6965e-20	422
PUDP	non_PAR	Inh	eXCI	X	7198962	rs802905	T	C	0.569817	0.578397	0.533333	0.341054	0.035632	1.35114e-19	422
PUDP	non_PAR	Inh	eXCI	X	7199247	rs802904	T	C	0.569817	0.578125	0.533835	0.340518	0.0357248	1.86337e-19	421
PUDP	non_PAR	Inh	eXCI	X	7201624	rs802903	A	G	0.571831	0.579861	0.537313	0.339353	0.0356038	1.84799e-19	422
PUDP	non_PAR	Inh	eXCI	X	7202380	rs802888	A	G	0.569014	0.578125	0.529851	0.342105	0.035585	9.71852e-20	422
PUDP	non_PAR	Inh	eXCI	X	7203347	rs11405095	T	TA	0.312676	0.328125	0.246269	0.300658	0.0381106	3.23817e-14	422
PUDP	non_PAR	Inh	eXCI	X	7203959	rs802887	C	A	0.562147	0.571181	0.522727	0.346153	0.03581	6.58112e-20	420
PUDP	non_PAR	Inh	eXCI	X	7204181	rs802886	A	C	0.573239	0.581597	0.537313	0.336512	0.0355622	3.15065e-19	422
PUDP	non_PAR	Inh	eXCI	X	7205044	rs5934671	C	G	0.329114	0.319444	0.37037	-0.303169	0.0375658	9.14324e-15	423
PUDP	non_PAR	Inh	eXCI	X	7205310	rs802884	C	T	0.540084	0.546875	0.511111	0.285127	0.0362333	3.69318e-14	423
PUDP	non_PAR	Inh	eXCI	X	7206347	rs802883	A	C	0.313117	0.329861	0.240602	0.304153	0.0380383	1.55453e-14	421
PUDP	non_PAR	Inh	eXCI	X	7206353	rs802882	G	C	0.583921	0.597222	0.526316	0.335178	0.0354868	3.64586e-19	421
PUDP	non_PAR	Inh	eXCI	X	7206394	rs802881	G	T	0.585091	0.597222	0.533333	0.335059	0.0353632	2.83792e-19	423
PUDP	non_PAR	Inh	eXCI	X	7207029	rs802880	G	A	0.58169	0.592014	0.537313	0.32781	0.0350556	7.45418e-19	422
PUDP	non_PAR	Inh	eXCI	X	7209552	rs4011464	T	TAC	0.686883	0.671875	0.75188	-0.307135	0.0382209	1.17815e-14	421
PUDP	non_PAR	Inh	eXCI	X	7210310	rs5934678	C	T	0.415493	0.402778	0.470149	-0.33415	0.0354177	3.91652e-19	422
PUDP	non_PAR	Inh	eXCI	X	7211574	rs1987078	G	A	0.414909	0.402778	0.466667	-0.335059	0.0353632	2.83792e-19	423
PUDP	non_PAR	Inh	eXCI	X	7214261	rs727520	G	A	0.414085	0.402778	0.462687	-0.333505	0.0354142	4.47713e-19	422
PUDP	non_PAR	Inh	eXCI	X	7217867	rs73192680	T	C	0.369535	0.361111	0.406015	-0.319865	0.0358895	2.09218e-17	421
PUDP	non_PAR	Inh	eXCI	X	7220025	rs2072326	A	G	0.414909	0.402778	0.466667	-0.335059	0.0353632	2.83792e-19	423
PUDP	non_PAR	Inh	eXCI	X	7221456	rs5934700	T	G	0.690141	0.671875	0.768657	-0.30276	0.0384184	3.43321e-14	422
PUDP	non_PAR	Inh	eXCI	X	7225624	rs5933779	G	A	0.684507	0.670139	0.746269	-0.305632	0.0377054	7.17464e-15	422
PUDP	non_PAR	Inh	eXCI	X	7226798	rs61631785	GT	G	0.558533	0.578125	0.473684	0.318573	0.0354095	1.1125e-17	421
PUDP	non_PAR	Inh	eXCI	X	7228312	rs2098072	G	A	0.558533	0.578125	0.473684	0.321931	0.0353573	4.91926e-18	421
PUDP	non_PAR	Inh	eXCI	X	7228742	rs10127268	G	A	0.558533	0.578125	0.473684	0.319752	0.0353255	7.36885e-18	421
PUDP	non_PAR	Inh	eXCI	X	7232047	rs1972553	T	C	0.414909	0.402778	0.466667	-0.335059	0.0353632	2.83792e-19	423
PUDP	non_PAR	Inh	eXCI	X	7232239	rs1003537	C	G	0.684951	0.670139	0.748148	-0.302611	0.0377853	1.40605e-14	423
PUDP	non_PAR	Inh	eXCI	X	7232456	rs5933793	A	G	0.414085	0.402778	0.462687	-0.334149	0.0354076	3.83619e-19	422
PUDP	non_PAR	Inh	eXCI	X	7236657	rs141688265	CTTAT	C	0.405405	0.399306	0.433071	-0.309493	0.0361779	3.05703e-16	415
PUDP	non_PAR	Inh	eXCI	X	7236812	rs5934737	G	A	0.413502	0.401042	0.466667	-0.330589	0.0355052	1.00438e-18	423
PUDP	non_PAR	Inh	eXCI	X	7238123	chrX:7238123:T:*	T	*	0.696328	0.6875	0.734848	-0.282241	0.0378009	5.68722e-13	420
PUDP	non_PAR	Inh	eXCI	X	7239087	rs6639783	T	C	0.684062	0.670139	0.744361	-0.302384	0.0379022	1.76076e-14	421
PUDP	non_PAR	Inh	eXCI	X	7239611	rs5934740	G	A	0.416901	0.40625	0.462687	-0.326283	0.0352229	1.4615e-18	422
PUDP	non_PAR	Inh	eXCI	X	7240073	rs2017591	A	G	0.412429	0.402778	0.454545	-0.338688	0.0353672	1.33076e-19	420
PUDP	non_PAR	Inh	eXCI	X	7241078	rs5934742	A	G	0.414085	0.402778	0.462687	-0.333857	0.0354266	4.25207e-19	422
PUDP	non_PAR	Inh	eXCI	X	7241133	rs5934743	A	C	0.414909	0.402778	0.466667	-0.335059	0.0353632	2.83792e-19	423
PUDP	non_PAR	Inh	eXCI	X	7243434	rs6639786	T	C	0.414085	0.402778	0.462687	-0.334871	0.0354323	3.44826e-19	422
PUDP	non_PAR	Inh	eXCI	X	7246597	rs3788888	C	T	0.416315	0.402778	0.474074	-0.336736	0.0353697	1.99022e-19	423
PUDP	non_PAR	Inh	eXCI	X	7247150	rs3788889	T	C	0.687764	0.671875	0.755556	-0.306806	0.0380946	1.0266e-14	423
PUDP	non_PAR	Inh	eXCI	X	7248672	rs140389178	T	TCTTAA	0.680398	0.666667	0.742188	-0.307583	0.0382156	1.11071e-14	416
PUDP	non_PAR	Inh	eXCI	X	7250498	rs2890336	T	C	0.687764	0.671875	0.755556	-0.306806	0.0380946	1.0266e-14	423
PUDP	non_PAR	Inh	eXCI	X	7250600	rs11441774	T	TA	0.414085	0.402778	0.462687	-0.336295	0.03547	2.73086e-19	422
PUDP	non_PAR	Inh	eXCI	X	7251477	rs5934769	T	C	0.414909	0.402778	0.466667	-0.335059	0.0353632	2.83792e-19	423
PUDP	non_PAR	Inh	eXCI	X	7252884	rs2270112	C	G	0.684507	0.670139	0.746269	-0.302748	0.0378251	1.46251e-14	422
PUDP	non_PAR	Inh	eXCI	X	7256772	rs17335568	G	A	0.414669	0.404514	0.458647	-0.334526	0.0356328	5.6637e-19	421
PUDP	non_PAR	Inh	eXCI	X	7258346	rs199994112	GGATA	G	0.180536	0.192708	0.12782	0.23381	0.0451042	3.53606e-07	421
PUDP	non_PAR	Inh	eXCI	X	7258413	rs5933824	C	T	0.415493	0.402778	0.470149	-0.33415	0.0354177	3.91652e-19	422
PUDP	non_PAR	Inh	eXCI	X	7259986	rs2270110	C	T	0.414909	0.402778	0.466667	-0.335059	0.0353632	2.83792e-19	423
PUDP	non_PAR	Inh	eXCI	X	7260016	rs2270109	T	C	0.413258	0.402778	0.458647	-0.333755	0.0354551	4.65908e-19	421
PUDP	non_PAR	Inh	eXCI	X	7261047	rs5933826	G	A	0.413258	0.402778	0.458647	-0.334984	0.0351573	1.91558e-19	421
PUDP	non_PAR	Inh	eXCI	X	7262489	rs4595309	G	T	0.414909	0.402778	0.466667	-0.335059	0.0353632	2.83792e-19	423
PUDP	non_PAR	Inh	eXCI	X	7263038	rs5933830	A	G	0.413258	0.402778	0.458647	-0.338121	0.0353153	1.3366e-19	421
PUDP	non_PAR	Inh	eXCI	X	7263215	rs5934831	T	C	0.415254	0.40625	0.454545	-0.323482	0.0353167	3.28927e-18	420
PUDP	non_PAR	Inh	eXCI	X	7264242	rs5934842	C	A	0.415493	0.402778	0.470149	-0.33415	0.0354177	3.91652e-19	422
PUDP	non_PAR	Inh	eXCI	X	7265188	rs5934847	G	C	0.414085	0.402778	0.462687	-0.333721	0.0353924	4.08319e-19	422
PUDP	non_PAR	Inh	eXCI	X	7266574	rs5934850	G	A	0.413842	0.402778	0.462121	-0.335789	0.0356085	4.14286e-19	420
PUDP	non_PAR	Inh	eXCI	X	7267086	rs67276323	A	G	0.416079	0.40625	0.458647	-0.323442	0.0352855	3.0903e-18	421
PUDP	non_PAR	Inh	eXCI	X	7268815	rs4078146	C	G	0.315049	0.329861	0.251852	0.306207	0.0380089	1.00925e-14	423
PUDP	non_PAR	Inh	eXCI	X	7269751	rs5934855	T	C	0.414085	0.402778	0.462687	-0.336295	0.03547	2.73086e-19	422
PUDP	non_PAR	Inh	eXCI	X	7273145	rs5934881	A	G	0.414909	0.402778	0.466667	-0.335059	0.0353632	2.83792e-19	423
PUDP	non_PAR	Inh	eXCI	X	7274121	rs375847141	CT	C	0.406562	0.402778	0.424	-0.331334	0.0357805	1.63946e-18	413
PUDP	non_PAR	Inh	eXCI	X	7274123	rs145959314	GT	G	0.406562	0.402778	0.424	-0.331334	0.0357805	1.63946e-18	413
PUDP	non_PAR	Inh	eXCI	X	7279316	chrX:7279316:T:*	T	*	0.412181	0.402439	0.454545	-0.320662	0.0346775	1.70648e-18	419
PUDP	non_PAR	Inh	eXCI	X	7279320	chrX:7279320:T:*	T	*	0.406516	0.39547	0.454545	-0.321067	0.0344171	9.13061e-19	419
PUDP	non_PAR	Inh	eXCI	X	7280028	rs4132409	C	T	0.413842	0.402778	0.462121	-0.332839	0.0355558	7.05018e-19	420
PUDP	non_PAR	Inh	eXCI	X	7280428	rs5934904	T	C	0.414085	0.402778	0.462687	-0.335388	0.035445	3.16155e-19	422
PUDP	non_PAR	Inh	eXCI	X	7280580	rs5934905	T	C	0.414085	0.402778	0.462687	-0.333857	0.0354266	4.25207e-19	422
PUDP	non_PAR	Inh	eXCI	X	7281876	rs5934907	A	G	0.412429	0.402778	0.454545	-0.331792	0.035568	9.0615e-19	420
PUDP	non_PAR	Inh	eXCI	X	7282185	chrX:7282185:GGTTT:G	GGTTT	G	0.410184	0.401042	0.450382	-0.334144	0.035682	6.93745e-19	419
PUDP	non_PAR	Inh	eXCI	X	7283910	rs61497054	G	A	0.310296	0.328125	0.233083	0.30337	0.0383646	2.86682e-14	421
PUDP	non_PAR	Inh	eXCI	X	7284472	rs5978404	G	A	0.414085	0.401042	0.470149	-0.334773	0.0355877	4.8473e-19	422
PUDP	non_PAR	Inh	eXCI	X	7285995	rs5979315	G	A	0.311707	0.329861	0.233083	0.318135	0.0382871	1.71238e-15	421
PUDP	non_PAR	Inh	eXCI	X	7287710	rs5934911	G	A	0.414669	0.404514	0.458647	-0.326564	0.03497	8.30424e-19	421
PUDP	non_PAR	Inh	eXCI	X	7291386	rs5978405	T	A	0.412676	0.401042	0.462687	-0.337329	0.0351852	1.19536e-19	422
PUDP	non_PAR	Inh	eXCI	X	7294236	rs5934913	G	A	0.431594	0.421875	0.473684	-0.311599	0.0350716	2.57513e-17	421
PUDP	non_PAR	Inh	eXCI	X	7296007	rs6639810	G	A	0.411848	0.401042	0.458647	-0.335399	0.0352218	2.0017e-19	421
PUDP	non_PAR	Inh	eXCI	X	7297762	rs6639811	A	G	0.410765	0.401042	0.453846	-0.331354	0.0351991	4.79844e-19	418
PUDP	non_PAR	Inh	eXCI	X	7298300	rs5979331	G	T	0.413502	0.401042	0.466667	-0.3372	0.035119	1.05633e-19	423
PUDP	non_PAR	Inh	eXCI	X	7299928	rs5934918	A	G	0.410184	0.401042	0.450382	-0.334793	0.0353843	3.27869e-19	419
PUDP	non_PAR	Inh	eXCI	X	7300311	rs73192701	G	C	0.178873	0.173611	0.201493	-0.270055	0.0484578	4.73729e-08	422
PUDP	non_PAR	Inh	eXCI	X	7300859	rs3923341	C	T	0.416079	0.40625	0.458647	-0.32239	0.0350081	2.23512e-18	421
PUDP	non_PAR	Inh	eXCI	X	7306934	rs62584269	C	T	0.232394	0.251736	0.149254	0.294405	0.0416193	7.24269e-12	422
PUDP	non_PAR	Inh	eXCI	X	7307180	rs6639817	A	G	0.409283	0.397569	0.459259	-0.34142	0.0352429	5.3827e-20	423
PUDP	non_PAR	Inh	eXCI	X	7318929	rs17268974	T	A	0.232394	0.225694	0.261194	-0.247082	0.0430383	1.92097e-08	422
PUDP	non_PAR	Inh	eXCI	X	7321322	rs5933851	G	A	0.409859	0.397569	0.462687	-0.337883	0.0351283	9.35837e-20	422
PUDP	non_PAR	Inh	eXCI	X	7323041	rs5934937	C	G	0.411268	0.399306	0.462687	-0.332836	0.035545	6.76083e-19	422
PUDP	non_PAR	Inh	eXCI	X	7324358	rs5933854	C	T	0.514085	0.501736	0.567164	-0.24517	0.0376442	2.32723e-10	422
PUDP	non_PAR	Inh	eXCI	X	7325007	rs10126096	G	C	0.431594	0.432292	0.428571	0.189084	0.0382683	1.16616e-06	421
PUDP	non_PAR	Inh	eXCI	X	7325263	rs4403552	G	A	0.231312	0.227431	0.24812	-0.240655	0.0434764	5.79309e-08	421
PUDP	non_PAR	Inh	eXCI	X	7336440	rs17268988	C	G	0.261972	0.277778	0.19403	0.249843	0.0412684	3.37699e-09	422
PUDP	non_PAR	Inh	eXCI	X	7362957	rs4830732	C	T	0.264416	0.279514	0.2	0.24149	0.0412068	9.96185e-09	423
PUDP	non_PAR	Inh	eXCI	X	7366808	rs5979396	C	T	0.231312	0.225694	0.255639	-0.24006	0.0438636	8.04267e-08	421
PUDP	non_PAR	Inh	eXCI	X	7389399	rs5935099	A	G	0.383099	0.369792	0.440299	-0.32934	0.0365339	9.64495e-18	422
PUDP	non_PAR	Inh	eXCI	X	7401894	rs148769917	T	C	0.335211	0.322917	0.38806	-0.276241	0.0367779	4.19083e-13	422
PUDP	non_PAR	Inh	eXCI	X	7460305	rs7876239	G	T	0.622535	0.630208	0.589552	0.267757	0.0352557	2.39662e-13	422
PUDP	non_PAR	Inh	eXCI	X	7464587	rs5979560	A	T	0.625352	0.633681	0.589552	0.264809	0.0352378	4.08507e-13	422
PUDP	non_PAR	Inh	eXCI	X	7467632	rs5979572	A	G	0.625879	0.633681	0.592593	0.265926	0.0351783	3.02204e-13	423
PUDP	non_PAR	Inh	eXCI	X	7469478	rs4372154	T	G	0.605932	0.614583	0.568182	0.248565	0.0354346	1.06145e-11	420
PUDP	non_PAR	Inh	eXCI	X	7469984	rs5979592	G	A	0.622535	0.630208	0.589552	0.270924	0.0351944	1.19481e-13	422
PUDP	non_PAR	Inh	eXCI	X	7470588	rs5979595	G	A	0.623066	0.630208	0.592593	0.265701	0.0352956	3.72907e-13	423
PUDP	non_PAR	Inh	eXCI	X	7471872	rs5978524	A	T	0.624473	0.631944	0.592593	0.269899	0.0351219	1.30107e-13	423
PUDP	non_PAR	Inh	eXCI	X	7474954	rs4240148	T	C	0.625352	0.633681	0.589552	0.271228	0.0353049	1.32709e-13	422
PUDP	non_PAR	Inh	eXCI	X	7475974	rs4830465	G	A	0.624824	0.633681	0.586466	0.272126	0.035227	1.00023e-13	421
PUDP	non_PAR	Inh	eXCI	X	7478536	rs4531214	T	C	0.624113	0.635417	0.573643	0.269224	0.0354744	2.54742e-13	417
PUDP	non_PAR	Inh	eXCI	X	7478551	rs4521923	C	T	0.625706	0.635417	0.583333	0.26735	0.0354428	3.41665e-13	420
PUDP	non_PAR	Inh	eXCI	X	7479734	rs4129844	A	G	0.627286	0.635417	0.592593	0.268215	0.0353041	2.34369e-13	423
PUDP	non_PAR	Inh	eXCI	X	7482453	rs4289982	C	A	0.625879	0.633681	0.592593	0.272585	0.0352074	8.79832e-14	423
PUDP	non_PAR	Inh	eXCI	X	7483859	rs7063108	G	A	0.627286	0.635417	0.592593	0.268215	0.0353041	2.34369e-13	423
PUDP	non_PAR	Inh	eXCI	X	7484565	rs7049657	G	A	0.610408	0.621528	0.562963	0.260078	0.0354783	1.37246e-12	423
RAB9B	non_PAR	Inh	eXCI	X	103823293	rs529980	G	A	0.182841	0.178819	0.2	0.490544	0.0841604	1.18697e-08	423
RAB9B	non_PAR	Inh	eXCI	X	103831528	rs3795177	C	T	0.652113	0.664931	0.597015	-0.423285	0.0671035	7.82889e-10	422
RAB9B	non_PAR	Inh	eXCI	X	103831896	rs5945831	G	A	0.637006	0.652778	0.568182	-0.392641	0.0668614	9.37584e-09	420
RAB9B	non_PAR	Inh	eXCI	X	103833504	rs12687402	G	A	0.638537	0.654514	0.57037	-0.393264	0.0665245	7.50343e-09	423
RAB9B	non_PAR	Inh	eXCI	X	103834115	rs542085	A	G	0.638418	0.654514	0.568182	-0.385575	0.0668452	1.66249e-08	420
RAB9B	non_PAR	Inh	eXCI	X	103835116	rs572374	T	C	0.65493	0.666667	0.604478	-0.421162	0.0670339	9.06651e-10	422
RAB9B	non_PAR	Inh	eXCI	X	103836017	rs5945708	A	C	0.653521	0.664931	0.604478	-0.432887	0.066964	3.10685e-10	422
RAB9B	non_PAR	Inh	eXCI	X	103836028	rs34017306	A	AT	0.655415	0.666667	0.607407	-0.421131	0.0669457	8.64052e-10	423
RAB9B	non_PAR	Inh	eXCI	X	103836458	rs10081888	T	C	0.655415	0.666667	0.607407	-0.421131	0.0669457	8.64052e-10	423
RAB9B	non_PAR	Inh	eXCI	X	103836671	rs497096	A	G	0.65493	0.666667	0.604478	-0.41715	0.0668194	1.14338e-09	422
RAB9B	non_PAR	Inh	eXCI	X	103836953	rs5945709	T	C	0.653521	0.664931	0.604478	-0.421207	0.0665024	6.73256e-10	422
RAB9B	non_PAR	Inh	eXCI	X	103837333	rs524310	T	C	0.654008	0.666667	0.6	-0.424549	0.0667932	5.88478e-10	423
RAB9B	non_PAR	Inh	eXCI	X	103837435	rs1304555	T	A	0.654008	0.666667	0.6	-0.424549	0.0667932	5.88478e-10	423
RAB9B	non_PAR	Inh	eXCI	X	103837635	rs1343156	T	C	0.654008	0.664931	0.607407	-0.424858	0.0669103	6.11421e-10	423
RAB9B	non_PAR	Inh	eXCI	X	103840524	rs549308	A	G	0.653521	0.666667	0.597015	-0.42807	0.066705	4.11074e-10	422
RAB9B	non_PAR	Inh	eXCI	X	103842107	rs2022469	C	A	0.63662	0.652778	0.567164	-0.389277	0.0667393	1.16249e-08	422
RAB9B	non_PAR	Inh	eXCI	X	103843979	rs5945834	G	T	0.638028	0.654514	0.567164	-0.392962	0.0666363	8.14686e-09	422
RAB9B	non_PAR	Inh	eXCI	X	103844980	rs576017	G	A	0.637518	0.654514	0.56391	-0.391156	0.066553	9.10731e-09	421
RAB9B	non_PAR	Inh	eXCI	X	103846051	rs1582240	A	T	0.638537	0.654514	0.57037	-0.393264	0.0665245	7.50343e-09	423
RAB9B	non_PAR	Inh	eXCI	X	103847055	rs5945835	C	T	0.653521	0.666667	0.597015	-0.422507	0.0667187	6.77345e-10	422
RAB9B	non_PAR	Inh	eXCI	X	103847464	rs5945836	G	C	0.638537	0.654514	0.57037	-0.393264	0.0665245	7.50343e-09	423
RAB9B	non_PAR	Inh	eXCI	X	103847807	rs61263987	CCTTTTATTA	C	0.639716	0.652778	0.581395	-0.408495	0.0678526	4.13143e-09	417
RAB9B	non_PAR	Inh	eXCI	X	103850133	rs5945837	G	A	0.638028	0.654514	0.567164	-0.392973	0.0666659	8.25829e-09	422
RAB9B	non_PAR	Inh	eXCI	X	103853802	rs4907818	T	C	0.661972	0.673611	0.61194	-0.410702	0.0680105	3.68239e-09	422
RAB9B	non_PAR	Inh	eXCI	X	103855401	rs5945839	T	C	0.65493	0.666667	0.604478	-0.42265	0.0669203	7.48066e-10	422
RAB9B	non_PAR	Inh	eXCI	X	103857263	rs5945714	G	A	0.653521	0.666667	0.597015	-0.423258	0.066964	7.26658e-10	422
RAB9B	non_PAR	Inh	eXCI	X	103858166	rs5987480	G	A	0.654008	0.666667	0.6	-0.424549	0.0667932	5.88478e-10	423
RAB9B	non_PAR	Inh	eXCI	X	103859148	rs2022466	A	C	0.653521	0.666667	0.597015	-0.424264	0.066904	6.43547e-10	422
RAB9B	non_PAR	Inh	eXCI	X	103860620	rs5945841	C	T	0.652542	0.666667	0.590909	-0.42666	0.0665551	4.30061e-10	420
RAB9B	non_PAR	Inh	eXCI	X	103861476	rs61690992	CA	C	0.648649	0.664931	0.574803	-0.414815	0.0669579	1.53278e-09	415
RAB9B	non_PAR	Inh	eXCI	X	103861479	rs58498567	A	T	0.648649	0.664931	0.574803	-0.414815	0.0669579	1.53278e-09	415
RAB9B	non_PAR	Inh	eXCI	X	103863608	rs497895	A	G	0.345992	0.333333	0.4	0.424549	0.0667932	5.88478e-10	423
RAB9B	non_PAR	Inh	eXCI	X	103863809	rs2022468	G	C	0.653521	0.666667	0.597015	-0.425291	0.0667005	5.2453e-10	422
RAB9B	non_PAR	Inh	eXCI	X	103865317	rs7067173	G	A	0.653521	0.666667	0.597015	-0.42807	0.066705	4.11074e-10	422
RAB9B	non_PAR	Inh	eXCI	X	103865521	rs5945715	A	G	0.654008	0.666667	0.6	-0.424549	0.0667932	5.88478e-10	423
RAB9B	non_PAR	Inh	eXCI	X	103865830	rs28836300	C	T	0.654008	0.666667	0.6	-0.424549	0.0667932	5.88478e-10	423
RAB9B	non_PAR	Inh	eXCI	X	103868138	rs537233	G	A	0.345992	0.333333	0.4	0.424549	0.0667932	5.88478e-10	423
RAB9B	non_PAR	Inh	eXCI	X	103869042	rs146524685	G	A	0.345992	0.333333	0.4	0.424549	0.0667932	5.88478e-10	423
RAB9B	non_PAR	Inh	eXCI	X	103873993	rs433383	G	C	0.345992	0.333333	0.4	0.424549	0.0667932	5.88478e-10	423
RAB9B	non_PAR	Inh	eXCI	X	103875055	rs454109	A	G	0.652051	0.666667	0.587786	-0.419	0.0672155	1.21523e-09	419
RAB9B	non_PAR	Inh	eXCI	X	103879247	rs416741	T	C	0.346479	0.333333	0.402985	0.424264	0.066904	6.43547e-10	422
RAB9B	non_PAR	Inh	eXCI	X	103880073	rs408278	G	A	0.347887	0.335069	0.402985	0.416042	0.0666566	1.15247e-09	422
RAB9B	non_PAR	Inh	eXCI	X	103881035	rs416649	G	A	0.347887	0.335069	0.402985	0.420608	0.0662387	6.12195e-10	422
RAB9B	non_PAR	Inh	eXCI	X	103881587	rs397763	G	T	0.655367	0.668403	0.598485	-0.419027	0.06693	1.03645e-09	420
RAB9B	non_PAR	Inh	eXCI	X	103882197	rs178317	C	G	0.34507	0.331597	0.402985	0.42394	0.0668931	6.58112e-10	422
RAB9B	non_PAR	Inh	eXCI	X	103884893	rs178315	T	C	0.345992	0.333333	0.4	0.424549	0.0667932	5.88478e-10	423
RAB9B	non_PAR	Inh	eXCI	X	103890978	rs178309	T	C	0.653032	0.666667	0.593985	-0.424312	0.0666718	5.64274e-10	421
RAB9B	non_PAR	Inh	eXCI	X	103901821	rs2655402	C	T	0.654008	0.666667	0.6	-0.424549	0.0667932	5.88478e-10	423
RAB9B	non_PAR	Inh	eXCI	X	103901966	rs6621751	A	G	0.340426	0.333333	0.372093	0.436519	0.0671655	2.56142e-10	417
RAB9B	non_PAR	Inh	eXCI	X	103903865	chrX:103903865:C:CA	C	CA	0.651195	0.666667	0.585185	-0.418182	0.0669823	1.13912e-09	423
RAB9B	non_PAR	Inh	eXCI	X	103904646	rs4907849	G	A	0.344147	0.333333	0.390977	0.419353	0.0671236	1.1164e-09	421
RAB9B	non_PAR	Inh	eXCI	X	103907091	rs61063095	G	T	0.345992	0.333333	0.4	0.424549	0.0667932	5.88478e-10	423
RAB9B	non_PAR	Inh	eXCI	X	103908032	rs1180794	T	C	0.654008	0.666667	0.6	-0.424549	0.0667932	5.88478e-10	423
RAB9B	non_PAR	Inh	eXCI	X	103909887	rs12556940	G	A	0.34507	0.333333	0.395522	0.427868	0.0668167	4.45964e-10	422
RAB9B	non_PAR	Inh	eXCI	X	103915927	rs55924023	G	A	0.345992	0.333333	0.4	0.424549	0.0667932	5.88478e-10	423
RAB9B	non_PAR	Inh	eXCI	X	103916754	rs6621752	C	A	0.345992	0.333333	0.4	0.424549	0.0667932	5.88478e-10	423
RAB9B	non_PAR	Inh	eXCI	X	103918499	rs6621753	C	T	0.34507	0.333333	0.395522	0.426238	0.0670166	5.76182e-10	422
RAB9B	non_PAR	Inh	eXCI	X	103920125	rs62594675	A	G	0.185915	0.180556	0.208955	0.458662	0.0831313	6.35946e-08	422
RAB9B	non_PAR	Inh	eXCI	X	103920203	rs6616499	G	A	0.349296	0.335069	0.410448	0.406784	0.0663073	2.13221e-09	422
RAB9B	non_PAR	Inh	eXCI	X	103922121	rs59434482	A	G	0.348805	0.335069	0.407407	0.411069	0.0662562	1.42718e-09	423
RAB9B	non_PAR	Inh	eXCI	X	103924147	rs4113811	G	C	0.35493	0.342014	0.410448	0.423661	0.0654451	2.94327e-10	422
RAB9B	non_PAR	Inh	eXCI	X	103924589	rs7050563	A	G	0.355837	0.342014	0.414815	0.425402	0.0653368	2.34725e-10	423
RAB9B	non_PAR	Inh	eXCI	X	103925666	rs4907850	A	G	0.35402	0.342014	0.406015	0.42388	0.0655801	3.13256e-10	421
RAB9B	non_PAR	Inh	eXCI	X	103927682	rs5945861	A	G	0.35402	0.342014	0.406015	0.434211	0.0650365	8.67561e-11	421
RAB9B	non_PAR	Inh	eXCI	X	103928180	rs6621755	C	T	0.355837	0.342014	0.414815	0.425402	0.0653368	2.34725e-10	423
RAB9B	non_PAR	Inh	eXCI	X	103928893	rs4907851	T	G	0.356338	0.342014	0.41791	0.424836	0.0654705	2.68423e-10	422
RAB9B	non_PAR	Inh	eXCI	X	103935567	rs1306713	T	C	0.356338	0.342014	0.41791	0.425149	0.0654552	2.585e-10	422
RAB9B	non_PAR	Inh	eXCI	X	103935868	rs1306714	T	C	0.355207	0.340909	0.418605	0.416073	0.0661431	8.82328e-10	415
RAB9B	non_PAR	Inh	eXCI	X	103936882	rs1180742	T	G	0.355837	0.342014	0.414815	0.425402	0.0653368	2.34725e-10	423
RAB9B	non_PAR	Inh	eXCI	X	103939406	rs10046954	A	T	0.355837	0.342014	0.414815	0.425402	0.0653368	2.34725e-10	423
RAB9B	non_PAR	Inh	eXCI	X	103947485	rs1180745	C	T	0.35543	0.342014	0.413534	0.419451	0.0654989	4.46221e-10	421
RAB9B	non_PAR	Inh	eXCI	X	103947623	rs1180746	A	T	0.356841	0.342014	0.421053	0.422911	0.0653755	3.03326e-10	421
RAB9B	non_PAR	Inh	eXCI	X	103950150	rs1180748	A	G	0.35543	0.342014	0.413534	0.431316	0.0650922	1.17755e-10	421
RAB9B	non_PAR	Inh	eXCI	X	103951961	rs1180749	A	G	0.356841	0.342014	0.421053	0.421186	0.0655734	3.98309e-10	421
RAB9B	non_PAR	Inh	eXCI	X	103953169	rs1180750	G	C	0.355932	0.342014	0.416667	0.426189	0.0657562	2.82488e-10	420
RAB9B	non_PAR	Inh	eXCI	X	103964431	rs1180753	T	C	0.355837	0.342014	0.414815	0.425402	0.0653368	2.34725e-10	423
RAB9B	non_PAR	Inh	eXCI	X	103989086	rs565591	T	G	0.364407	0.350694	0.424242	0.420484	0.0651592	3.34118e-10	420
RAB9B	non_PAR	Inh	eXCI	X	103990473	rs564299	A	G	0.355837	0.342014	0.414815	0.425402	0.0653368	2.34725e-10	423
RAB9B	non_PAR	Inh	eXCI	X	103992067	rs510819	C	T	0.357243	0.34375	0.414815	0.423344	0.065476	3.07681e-10	423
RAB9B	non_PAR	Inh	eXCI	X	103992308	rs512679	A	G	0.356338	0.342014	0.41791	0.424394	0.0654348	2.73634e-10	422
RAB9B	non_PAR	Inh	eXCI	X	103997232	rs476650	C	T	0.356338	0.342014	0.41791	0.422913	0.0653163	2.92038e-10	422
RAB9B	non_PAR	Inh	eXCI	X	103997413	rs479295	C	A	0.355837	0.342014	0.414815	0.425402	0.0653368	2.34725e-10	423
RAB9B	non_PAR	Inh	eXCI	X	103998319	rs508053	A	G	0.356338	0.342014	0.41791	0.425128	0.0654424	2.57034e-10	422
RAB9B	non_PAR	Inh	eXCI	X	103998833	rs533752	A	C	0.355837	0.342014	0.414815	0.425402	0.0653368	2.34725e-10	423
RAB9B	non_PAR	Inh	eXCI	X	103999466	rs539319	A	G	0.356338	0.342014	0.41791	0.424435	0.0654582	2.76427e-10	422
RAB9B	non_PAR	Inh	eXCI	X	104003003	rs72616858	C	T	0.369688	0.357639	0.423077	0.412101	0.0633121	2.40747e-10	418
RAB9B	non_PAR	Inh	eXCI	X	104003417	rs531800	G	T	0.355837	0.342014	0.414815	0.425402	0.0653368	2.34725e-10	423
RAB9B	non_PAR	Inh	eXCI	X	104003498	chrX:104003498:ACAC:*	ACAC	*	0.662841	0.679443	0.585366	-0.366311	0.0701702	2.9847e-07	410
RAB9B	non_PAR	Inh	eXCI	X	104004450	rs577967	A	G	0.355837	0.342014	0.414815	0.425402	0.0653368	2.34725e-10	423
RAB9B	non_PAR	Inh	eXCI	X	104006383	rs517625	A	G	0.356338	0.342014	0.41791	0.431664	0.0651636	1.18774e-10	422
RAB9B	non_PAR	Inh	eXCI	X	104007531	rs575684	G	A	0.355837	0.342014	0.414815	0.425402	0.0653368	2.34725e-10	423
RAB9B	non_PAR	Inh	eXCI	X	104008875	rs542489	G	T	0.356338	0.342014	0.41791	0.425128	0.0654424	2.57034e-10	422
RAB9B	non_PAR	Inh	eXCI	X	104009615	rs514242	G	A	0.355837	0.342014	0.414815	0.425402	0.0653368	2.34725e-10	423
RAB9B	non_PAR	Inh	eXCI	X	104013293	rs553509	T	C	0.355837	0.342014	0.414815	0.425402	0.0653368	2.34725e-10	423
RAB9B	non_PAR	Inh	eXCI	X	104016331	rs62592070	T	C	0.19128	0.184028	0.222222	0.459976	0.0819446	3.81689e-08	423
RAB9B	non_PAR	Inh	eXCI	X	104016939	rs484581	A	T	0.355837	0.342014	0.414815	0.425402	0.0653368	2.34725e-10	423
RAB9B	non_PAR	Inh	eXCI	X	104017624	chrX:104017624:A:ATTTG	A	ATTTG	0.639205	0.65625	0.5625	-0.418651	0.064869	3.36605e-10	416
RAB9B	non_PAR	Inh	eXCI	X	104019658	rs494006	G	A	0.355837	0.342014	0.414815	0.425402	0.0653368	2.34725e-10	423
RAB9B	non_PAR	Inh	eXCI	X	104021570	chrX:104021570:A:ATCTC	A	ATCTC	0.641243	0.65625	0.575758	-0.430138	0.0653353	1.5294e-10	420
RAB9B	non_PAR	Inh	eXCI	X	104023079	rs516045	G	A	0.355837	0.342014	0.414815	0.425402	0.0653368	2.34725e-10	423
RAB9B	non_PAR	Inh	eXCI	X	104025299	rs6523766	A	G	0.355837	0.342014	0.414815	0.425402	0.0653368	2.34725e-10	423
RAB9B	non_PAR	Inh	eXCI	X	104026086	rs4826942	G	A	0.35493	0.342014	0.410448	0.431348	0.0650271	1.12429e-10	422
RAB9B	non_PAR	Inh	eXCI	X	104026279	rs4826897	T	A	0.355837	0.342014	0.414815	0.425402	0.0653368	2.34725e-10	423
RAB9B	non_PAR	Inh	eXCI	X	104026949	rs34386933	GC	G	0.350355	0.342014	0.387597	0.43492	0.0658402	1.34983e-10	417
RAB9B	non_PAR	Inh	eXCI	X	104026952	rs35064823	A	T	0.350355	0.342014	0.387597	0.43492	0.0658402	1.34983e-10	417
RAB9B	non_PAR	Inh	eXCI	X	104032739	rs12559877	G	T	0.355837	0.342014	0.414815	0.425402	0.0653368	2.34725e-10	423
RAB9B	non_PAR	Inh	eXCI	X	104033032	rs35224327	C	CAT	0.352192	0.342014	0.396947	0.436377	0.0651719	7.75532e-11	419
RAB9B	non_PAR	Inh	eXCI	X	104033426	rs1024326	C	T	0.355837	0.342014	0.414815	0.425402	0.0653368	2.34725e-10	423
RAB9B	non_PAR	Inh	eXCI	X	104034456	rs1024325	A	G	0.350427	0.342014	0.388889	0.429001	0.065614	2.04456e-10	414
RAB9B	non_PAR	Inh	eXCI	X	104034684	rs1978038	G	A	0.355837	0.342014	0.414815	0.425402	0.0653368	2.34725e-10	423
RAB9B	non_PAR	Inh	eXCI	X	104034970	rs149061772	A	AC	0.355837	0.342014	0.414815	0.425402	0.0653368	2.34725e-10	423
RAB9B	non_PAR	Inh	eXCI	X	104035202	rs6616507	T	C	0.35402	0.342014	0.406015	0.424288	0.0652016	2.41168e-10	421
RAB9B	non_PAR	Inh	eXCI	X	104035377	rs4826918	A	G	0.35402	0.342014	0.406015	0.425955	0.0654484	2.39839e-10	421
RAB9B	non_PAR	Inh	eXCI	X	104036031	rs5916892	C	T	0.355837	0.342014	0.414815	0.425402	0.0653368	2.34725e-10	423
RAB9B	non_PAR	Inh	eXCI	X	104040695	rs2187725	G	A	0.355837	0.342014	0.414815	0.425402	0.0653368	2.34725e-10	423
RAB9B	non_PAR	Inh	eXCI	X	104040753	rs3213519	G	C	0.355837	0.342014	0.414815	0.425402	0.0653368	2.34725e-10	423
RAB9B	non_PAR	Inh	eXCI	X	104040976	rs3213517	A	C	0.35402	0.342014	0.406015	0.427394	0.0650869	1.68993e-10	421
RAB9B	non_PAR	Inh	eXCI	X	104041441	rs5916743	G	C	0.35493	0.342014	0.410448	0.425289	0.0655523	2.70346e-10	422
RAB9B	non_PAR	Inh	eXCI	X	104044429	rs2385382	G	C	0.331453	0.321181	0.37594	0.434081	0.0665164	2.1572e-10	421
RAB9B	non_PAR	Inh	eXCI	X	104045566	rs6621772	G	T	0.35493	0.342014	0.410448	0.42136	0.0653869	3.50744e-10	422
RAB9B	non_PAR	Inh	eXCI	X	104047274	rs5916993	A	G	0.355837	0.342014	0.414815	0.425402	0.0653368	2.34725e-10	423
RAB9B	non_PAR	Inh	eXCI	X	104049400	rs4826940	T	G	0.355837	0.342014	0.414815	0.425402	0.0653368	2.34725e-10	423
RAB9B	non_PAR	Inh	eXCI	X	104050595	rs7891361	T	C	0.190141	0.184028	0.216418	0.45287	0.0823241	6.9274e-08	422
RAB9B	non_PAR	Inh	eXCI	X	104050707	rs6523769	G	A	0.35493	0.342014	0.410448	0.428179	0.0653514	1.83967e-10	422
RAB9B	non_PAR	Inh	eXCI	X	104083023	rs7882472	G	T	0.35452	0.342014	0.409091	0.425924	0.0655976	2.63518e-10	420
RAB9B	non_PAR	Inh	eXCI	X	104084316	rs178100	A	G	0.355837	0.342014	0.414815	0.425402	0.0653368	2.34725e-10	423
RAB9B	non_PAR	Inh	eXCI	X	104084628	rs178101	A	C	0.35493	0.342014	0.410448	0.425289	0.0655523	2.70346e-10	422
RAB9B	non_PAR	Inh	eXCI	X	104085113	rs178103	T	G	0.355837	0.342014	0.414815	0.425402	0.0653368	2.34725e-10	423
RAB9B	non_PAR	Inh	eXCI	X	104086003	rs178105	T	G	0.352192	0.342014	0.396947	0.432994	0.0653992	1.22439e-10	419
RAB9B	non_PAR	Inh	eXCI	X	104086595	rs178107	G	A	0.35493	0.342014	0.410448	0.427287	0.0654637	2.13629e-10	422
RAB9B	non_PAR	Inh	eXCI	X	104086692	rs178108	T	C	0.355837	0.342014	0.414815	0.425402	0.0653368	2.34725e-10	423
RAB9B	non_PAR	Inh	eXCI	X	104088473	rs178110	T	C	0.35493	0.342014	0.410448	0.42412	0.0655576	3.01627e-10	422
RAB9B	non_PAR	Inh	eXCI	X	104088596	rs178111	A	T	0.355837	0.342014	0.414815	0.425402	0.0653368	2.34725e-10	423
RAB9B	non_PAR	Inh	eXCI	X	104088896	rs178112	C	T	0.355837	0.342014	0.414815	0.425402	0.0653368	2.34725e-10	423
RAB9B	non_PAR	Inh	eXCI	X	104090503	rs178113	T	C	0.356338	0.342014	0.41791	0.425128	0.0654424	2.57034e-10	422
RAB9B	non_PAR	Inh	eXCI	X	104090774	rs34689045	GT	G	0.35493	0.342014	0.410448	0.425289	0.0655523	2.70346e-10	422
RAB9B	non_PAR	Inh	eXCI	X	104091687	rs178114	T	G	0.35402	0.342014	0.406015	0.419985	0.0654951	4.24287e-10	421
RAB9B	non_PAR	Inh	eXCI	X	104093680	rs178116	T	G	0.35493	0.342014	0.410448	0.426884	0.0655124	2.28202e-10	422
RAB9B	non_PAR	Inh	eXCI	X	104095156	rs178117	T	C	0.35493	0.342014	0.410448	0.424492	0.065568	2.93407e-10	422
RAB9B	non_PAR	Inh	eXCI	X	104096998	rs16367	A	AAAGT	0.347084	0.340278	0.377953	0.433081	0.0668544	2.92301e-10	415
RAB9B	non_PAR	Inh	eXCI	X	104097012	rs178119	A	G	0.35493	0.342014	0.410448	0.423226	0.0655206	3.20162e-10	422
RAB9B	non_PAR	Inh	eXCI	X	104101362	rs178120	T	C	0.355837	0.342014	0.414815	0.425402	0.0653368	2.34725e-10	423
RAB9B	non_PAR	Inh	eXCI	X	104101420	rs178121	T	C	0.355837	0.342014	0.414815	0.425402	0.0653368	2.34725e-10	423
RAB9B	non_PAR	Inh	eXCI	X	104101441	rs178122	T	C	0.356338	0.342014	0.41791	0.426545	0.0652408	2.0006e-10	422
RAB9B	non_PAR	Inh	eXCI	X	104101465	rs178123	A	G	0.35402	0.340278	0.413534	0.423943	0.0657236	3.38758e-10	421
RAB9B	non_PAR	Inh	eXCI	X	104104115	rs178124	A	G	0.35402	0.342014	0.406015	0.422764	0.065676	3.66573e-10	421
RAB9B	non_PAR	Inh	eXCI	X	104194398	rs41305433	A	T	0.194093	0.1875	0.222222	0.454307	0.0825617	6.85978e-08	423
RAB9B	non_PAR	Inh	eXCI	X	104227720	rs218344	G	C	0.632911	0.644097	0.585185	-0.421058	0.0648387	2.59854e-10	423
RBMX	non_PAR	Inh	eXCI	X	136888881	rs7391783	C	G	0.768688	0.770833	0.759398	0.293496	0.0605187	1.80497e-06	421
RBMX	non_PAR	Inh	eXCI	X	136904390	rs5975828	T	C	0.743662	0.744792	0.738806	0.339108	0.0589993	1.85242e-08	422
RBMX	non_PAR	Inh	eXCI	X	137033768	rs192929476	G	A	0.25879	0.258681	0.259259	-0.306195	0.0577314	1.92216e-07	423
RGN	non_PAR	Inh	eXCI	X	47083472	rs5906324	G	C	0.535211	0.53125	0.552239	-0.346637	0.0657011	2.21758e-07	422
RGN	non_PAR	Inh	eXCI	X	47084139	rs6521178	G	T	0.596045	0.59375	0.606061	-0.355418	0.0687528	3.80224e-07	420
RGN	non_PAR	Inh	eXCI	X	47084756	rs6611328	A	C	0.630465	0.628472	0.639098	-0.3944	0.06654	6.90256e-09	421
RGN	non_PAR	Inh	eXCI	X	47085218	rs4824418	G	A	0.595205	0.590278	0.616541	-0.367694	0.0679275	1.09853e-07	421
RGN	non_PAR	Inh	eXCI	X	47085898	rs5952996	C	G	0.614085	0.609375	0.634328	-0.38066	0.0673633	3.12601e-08	422
RGN	non_PAR	Inh	eXCI	X	47087005	rs12556310	C	G	0.619718	0.618056	0.626866	-0.379262	0.0658498	1.7368e-08	422
RGN	non_PAR	Inh	eXCI	X	47087081	rs7882477	G	A	0.597458	0.59375	0.613636	-0.357332	0.0670439	1.68923e-07	420
RGN	non_PAR	Inh	eXCI	X	47087567	rs5905584	T	C	0.637006	0.633681	0.651515	-0.412499	0.0665335	1.47401e-09	420
RGN	non_PAR	Inh	eXCI	X	47088760	rs4551488	C	T	0.598592	0.59375	0.619403	-0.37059	0.0674216	7.09137e-08	422
RGN	non_PAR	Inh	eXCI	X	47090004	rs6611330	C	T	0.623944	0.619792	0.641791	-0.393667	0.0667089	7.96123e-09	422
RGN	non_PAR	Inh	eXCI	X	47110252	rs67820896	G	A	0.67094	0.670139	0.674603	-0.339081	0.070486	2.1858e-06	414
RHOXF1-AS1	non_PAR	Inh	eXCI	X	119910812	rs2428240	A	G	0.374648	0.376736	0.365672	0.423713	0.0706021	4.54737e-09	422
RHOXF1-AS1	non_PAR	Inh	eXCI	X	119911654	rs964680	C	T	0.405941	0.397569	0.442748	0.44795	0.0692592	3.07213e-10	419
RHOXF1-AS1	non_PAR	Inh	eXCI	X	119915269	rs194282	T	A	0.535865	0.526042	0.577778	0.359258	0.0681152	2.23393e-07	423
RHOXF1-AS1	non_PAR	Inh	eXCI	X	119917553	rs194285	T	C	0.501412	0.503472	0.492424	0.358461	0.068196	2.45635e-07	420
RHOXF1-AS1	non_PAR	Inh	eXCI	X	119918322	rs194287	C	T	0.153305	0.159722	0.125926	0.552546	0.0892549	1.54358e-09	423
RHOXF1-AS1	non_PAR	Inh	eXCI	X	119919675	rs194289	G	A	0.154712	0.159722	0.133333	0.559647	0.089017	8.82816e-10	423
RHOXF1-AS1	non_PAR	Inh	eXCI	X	119921987	rs194291	A	G	0.499295	0.501736	0.488722	0.362224	0.0682197	1.87021e-07	421
RHOXF1-AS1	non_PAR	Inh	eXCI	X	119922008	rs194292	C	A	0.495763	0.498264	0.484848	0.365392	0.0686267	1.73744e-07	420
RHOXF1-AS1	non_PAR	Inh	eXCI	X	119923328	rs194293	C	T	0.498592	0.5	0.492537	0.357779	0.0675876	2.02778e-07	422
RHOXF1-AS1	non_PAR	Inh	eXCI	X	119924811	rs194294	C	T	0.165963	0.170139	0.148148	0.603181	0.0856346	8.73977e-12	423
RHOXF1-AS1	non_PAR	Inh	eXCI	X	119926251	rs194295	T	C	0.497884	0.5	0.488722	0.356116	0.067965	2.66864e-07	421
RHOXF1-AS1	non_PAR	Inh	eXCI	X	119926659	rs194296	C	T	0.500703	0.501736	0.496296	0.358217	0.0680004	2.30792e-07	423
RHOXF1-AS1	non_PAR	Inh	eXCI	X	119926937	rs7883407	C	T	0.497878	0.501736	0.480916	0.355609	0.0683819	3.26197e-07	419
RHOXF1-AS1	non_PAR	Inh	eXCI	X	119927625	rs194297	A	G	0.498588	0.501736	0.484848	0.355327	0.0681074	2.99378e-07	420
RHOXF1-AS1	non_PAR	Inh	eXCI	X	119928341	rs194298	C	G	0.165963	0.170139	0.148148	0.603181	0.0856346	8.73977e-12	423
RHOXF1-AS1	non_PAR	Inh	eXCI	X	119930556	rs194299	C	T	0.244726	0.251736	0.214815	0.54873	0.0753005	1.82264e-12	423
RHOXF1-AS1	non_PAR	Inh	eXCI	X	119931127	rs194301	G	A	0.164557	0.168403	0.148148	0.612201	0.0868757	8.56249e-12	423
RHOXF1-AS1	non_PAR	Inh	eXCI	X	119931930	rs194302	G	A	0.502116	0.505208	0.488722	0.366029	0.067963	1.26546e-07	421
RHOXF1-AS1	non_PAR	Inh	eXCI	X	119932623	rs194303	G	C	0.5	0.501736	0.492537	0.357868	0.0681532	2.51802e-07	422
RHOXF1-AS1	non_PAR	Inh	eXCI	X	119933554	rs194304	A	T	0.166197	0.170139	0.149254	0.599063	0.0851435	9.21298e-12	422
RHOXF1-AS1	non_PAR	Inh	eXCI	X	119934988	rs194305	C	T	0.165963	0.170139	0.148148	0.603181	0.0856346	8.73977e-12	423
RHOXF1-AS1	non_PAR	Inh	eXCI	X	119935360	rs194306	T	C	0.164789	0.170139	0.141791	0.617196	0.085413	2.72333e-12	422
RHOXF1-AS1	non_PAR	Inh	eXCI	X	119936448	rs194307	T	A	0.498592	0.5	0.492537	0.357626	0.0679804	2.39607e-07	422
RHOXF1-AS1	non_PAR	Inh	eXCI	X	119936604	rs194308	A	T	0.500705	0.501736	0.496241	0.359694	0.0682666	2.30091e-07	421
RHOXF1-AS1	non_PAR	Inh	eXCI	X	119936911	rs194309	C	T	0.164789	0.170139	0.141791	0.589874	0.0856696	2.37739e-11	422
RHOXF1-AS1	non_PAR	Inh	eXCI	X	119936948	rs194310	C	T	0.164789	0.170139	0.141791	0.589874	0.0856696	2.37739e-11	422
RHOXF1-AS1	non_PAR	Inh	eXCI	X	119938164	rs194311	G	A	0.165963	0.170139	0.148148	0.603181	0.0856346	8.73977e-12	423
RHOXF1-AS1	non_PAR	Inh	eXCI	X	119941489	rs194316	A	T	0.165963	0.170139	0.148148	0.603181	0.0856346	8.73977e-12	423
RHOXF1-AS1	non_PAR	Inh	eXCI	X	119941920	rs194317	T	C	0.5	0.501736	0.492537	0.356247	0.0680415	2.71926e-07	422
RHOXF1-AS1	non_PAR	Inh	eXCI	X	119942712	rs194318	T	C	0.5	0.501736	0.492537	0.359704	0.0680821	2.1356e-07	422
RHOXF1-AS1	non_PAR	Inh	eXCI	X	119944012	rs194319	C	A	0.447887	0.444444	0.462687	0.347878	0.0687906	6.62262e-07	422
RHOXF1-AS1	non_PAR	Inh	eXCI	X	119944160	rs194320	C	T	0.159155	0.163194	0.141791	0.645961	0.0865231	5.66239e-13	422
RHOXF1-AS1	non_PAR	Inh	eXCI	X	119945184	rs181917	T	C	0.446479	0.442708	0.462687	0.345266	0.0686383	7.55336e-07	422
RHOXF1-AS1	non_PAR	Inh	eXCI	X	119946663	rs194321	T	C	0.496464	0.5	0.480916	0.359897	0.0676354	1.76844e-07	419
RHOXF1-AS1	non_PAR	Inh	eXCI	X	119948118	rs5910713	G	T	0.499295	0.5	0.496241	-0.356406	0.0674142	2.10141e-07	421
RHOXF1-AS1	non_PAR	Inh	eXCI	X	119949260	rs72062566	TTAAC	T	0.497167	0.5	0.484615	-0.358841	0.0667675	1.3466e-07	418
RHOXF1-AS1	non_PAR	Inh	eXCI	X	119949311	rs5910714	T	C	0.840845	0.838542	0.850746	-0.643478	0.0866053	7.17299e-13	422
RHOXF1-AS1	non_PAR	Inh	eXCI	X	119952605	rs5909667	A	G	0.550847	0.557292	0.522727	-0.347743	0.0688299	6.79736e-07	420
RHOXF1-AS1	non_PAR	Inh	eXCI	X	119952763	rs5909668	A	G	0.552113	0.557292	0.529851	-0.344157	0.0686367	8.16864e-07	422
RHOXF1-AS1	non_PAR	Inh	eXCI	X	119953164	rs5910717	G	C	0.552743	0.557292	0.533333	-0.343657	0.0685415	8.17372e-07	423
RHOXF1-AS1	non_PAR	Inh	eXCI	X	119953682	rs5910718	G	A	0.840621	0.838542	0.849624	-0.643783	0.0867335	7.57007e-13	421
RHOXF1-AS1	non_PAR	Inh	eXCI	X	119956787	rs5909671	T	G	0.496474	0.498264	0.488722	-0.367556	0.0675212	9.37325e-08	421
RHOXF1-AS1	non_PAR	Inh	eXCI	X	119958307	rs73609104	G	A	0.496474	0.498264	0.488722	-0.358773	0.0677469	2.00752e-07	421
RHOXF1-AS1	non_PAR	Inh	eXCI	X	119962726	rs5909672	G	C	0.788434	0.78125	0.819549	-0.555129	0.0781605	6.0548e-12	421
RHOXF1-AS1	non_PAR	Inh	eXCI	X	119966144	rs78950466	A	G	0.497175	0.5	0.484848	-0.353051	0.0674696	2.76764e-07	420
RHOXF1-AS1	non_PAR	Inh	eXCI	X	119966335	rs5910727	A	C	0.839437	0.836806	0.850746	-0.642216	0.0865277	7.55788e-13	422
RHOXF1-AS1	non_PAR	Inh	eXCI	X	119966710	rs62612907	G	T	0.497183	0.498264	0.492537	-0.359022	0.0676185	1.86913e-07	422
RHOXF1-AS1	non_PAR	Inh	eXCI	X	119967432	rs5910728	A	G	0.787024	0.779514	0.819549	-0.541172	0.0784052	2.14783e-11	421
RHOXF1-AS1	non_PAR	Inh	eXCI	X	119967746	rs5910730	T	C	0.84017	0.838542	0.847328	-0.644738	0.0866035	6.59933e-13	419
RHOXF1-AS1	non_PAR	Inh	eXCI	X	119970445	rs1001429	C	T	0.502825	0.508681	0.477273	0.38221	0.0673582	2.76516e-08	420
RHOXF1-AS1	non_PAR	Inh	eXCI	X	119976043	rs5909678	A	G	0.502116	0.506944	0.481203	0.377749	0.0671844	3.64359e-08	421
RHOXF1-AS1	non_PAR	Inh	eXCI	X	119976478	rs185057633	G	A	0.0873239	0.0868056	0.0895522	1.02257	0.118639	1.81176e-16	422
RHOXF1-AS1	non_PAR	Inh	eXCI	X	119977216	rs182842947	C	T	0.0295359	0.0329861	0.0148148	1.21468	0.199447	2.74435e-09	423
RHOXF1-AS1	non_PAR	Inh	eXCI	X	119981741	rs72607666	C	G	0.0901408	0.0868056	0.104478	1.01856	0.117279	1.11892e-16	422
RHOXF1-AS1	non_PAR	Inh	eXCI	X	119987783	rs56248552	A	G	0.11955	0.114583	0.140741	0.817196	0.101671	1.14921e-14	423
RHOXF1-AS1	non_PAR	Inh	eXCI	X	119988208	rs2024028	A	G	0.0886076	0.0868056	0.0962963	1.01226	0.117947	2.35342e-16	423
RHOXF1-AS1	non_PAR	Inh	eXCI	X	119988606	rs5910737	G	C	0.503526	0.508681	0.481203	0.36734	0.0672757	8.5929e-08	421
RHOXF1-AS1	non_PAR	Inh	eXCI	X	119991284	rs17331984	T	A	0.0773558	0.0763889	0.0814815	0.924076	0.12753	2.38342e-12	423
RHOXF1-AS1	non_PAR	Inh	eXCI	X	119992365	chrX:119992365:ATT:A	ATT	A	0.0787623	0.0763889	0.0888889	0.930551	0.126522	1.17112e-12	423
RHOXF1-AS1	non_PAR	Inh	eXCI	X	119993989	rs6655510	C	T	0.105634	0.104167	0.11194	0.76522	0.108447	8.10028e-12	422
RHOXF1-AS1	non_PAR	Inh	eXCI	X	119994086	chrX:119994086:A:*	A	*	0.114407	0.112847	0.121212	0.643305	0.100579	4.68932e-10	420
RHOXF1-AS1	non_PAR	Inh	eXCI	X	119994119	rs2885050	A	G	0.104372	0.104167	0.105263	0.783254	0.109135	3.75319e-12	421
RHOXF1-AS1	non_PAR	Inh	eXCI	X	119994143	rs1468422	T	C	0.104372	0.104167	0.105263	0.783254	0.109135	3.75319e-12	421
RHOXF1-AS1	non_PAR	Inh	eXCI	X	119994412	rs1468424	T	C	0.106892	0.104167	0.118519	0.746298	0.107742	1.82978e-11	423
RHOXF1-AS1	non_PAR	Inh	eXCI	X	119994548	rs1468425	A	T	0.105634	0.104167	0.11194	0.753845	0.108866	1.86123e-11	422
RHOXF1-AS1	non_PAR	Inh	eXCI	X	119994586	rs1468426	C	T	0.106892	0.104167	0.118519	0.746298	0.107742	1.82978e-11	423
RHOXF1-AS1	non_PAR	Inh	eXCI	X	119994928	rs5956175	T	C	0.105634	0.104167	0.11194	0.76522	0.108447	8.10028e-12	422
RHOXF1-AS1	non_PAR	Inh	eXCI	X	119995078	rs4637990	A	G	0.104372	0.104167	0.105263	0.744126	0.107676	2.0361e-11	421
RHOXF1-AS1	non_PAR	Inh	eXCI	X	119995369	rs4424396	C	T	0.105634	0.104167	0.11194	0.763069	0.108401	9.01779e-12	422
RHOXF1-AS1	non_PAR	Inh	eXCI	X	119995493	rs4990374	C	A	0.105634	0.104167	0.11194	0.745682	0.108269	2.35017e-11	422
RHOXF1-AS1	non_PAR	Inh	eXCI	X	119995583	rs7879145	T	C	0.105634	0.104167	0.11194	0.74266	0.108311	2.84315e-11	422
RHOXF1-AS1	non_PAR	Inh	eXCI	X	119995871	rs5956176	G	T	0.105634	0.104167	0.11194	0.763069	0.108401	9.01779e-12	422
RHOXF1-AS1	non_PAR	Inh	eXCI	X	119996007	rs5957290	G	C	0.106892	0.104167	0.118519	0.746298	0.107742	1.82978e-11	423
RHOXF1-AS1	non_PAR	Inh	eXCI	X	119996025	rs5956177	T	C	0.105634	0.104167	0.11194	0.763069	0.108401	9.01779e-12	422
RHOXF1-AS1	non_PAR	Inh	eXCI	X	119996282	rs5956178	T	A	0.105634	0.104167	0.11194	0.763069	0.108401	9.01779e-12	422
RHOXF1-AS1	non_PAR	Inh	eXCI	X	119996543	rs7062343	C	T	0.106892	0.104167	0.118519	0.746298	0.107742	1.82978e-11	423
RHOXF1-AS1	non_PAR	Inh	eXCI	X	119996864	rs60443179	GA	G	0.105634	0.104167	0.11194	0.763069	0.108401	9.01779e-12	422
RHOXF1-AS1	non_PAR	Inh	eXCI	X	119996910	rs5957291	A	G	0.105634	0.104167	0.11194	0.763069	0.108401	9.01779e-12	422
RHOXF1-AS1	non_PAR	Inh	eXCI	X	119997685	rs7876351	C	A	0.106892	0.104167	0.118519	0.746298	0.107742	1.82978e-11	423
RHOXF1-AS1	non_PAR	Inh	eXCI	X	119997853	rs2301973	A	G	0.104372	0.104167	0.105263	0.764807	0.108991	1.0416e-11	421
RHOXF1-AS1	non_PAR	Inh	eXCI	X	119998244	rs2301974	C	T	0.106892	0.104167	0.118519	0.746298	0.107742	1.82978e-11	423
RHOXF1-AS1	non_PAR	Inh	eXCI	X	119998326	rs2301976	A	T	0.106892	0.104167	0.118519	0.746298	0.107742	1.82978e-11	423
RHOXF1-AS1	non_PAR	Inh	eXCI	X	119998621	rs7885014	T	G	0.105634	0.104167	0.11194	0.748859	0.108182	1.88843e-11	422
RHOXF1-AS1	non_PAR	Inh	eXCI	X	119998758	rs5956179	T	A	0.106892	0.104167	0.118519	0.746298	0.107742	1.82978e-11	423
RHOXF1-AS1	non_PAR	Inh	eXCI	X	119999160	rs66479658	C	A	0.104372	0.104167	0.105263	0.783254	0.109135	3.75319e-12	421
RHOXF1-AS1	non_PAR	Inh	eXCI	X	119999277	rs67588427	C	T	0.104372	0.104167	0.105263	0.787367	0.109078	2.8721e-12	421
RHOXF1-AS1	non_PAR	Inh	eXCI	X	119999490	rs10126262	T	C	0.104372	0.104167	0.105263	0.778818	0.108907	4.42894e-12	421
RHOXF1-AS1	non_PAR	Inh	eXCI	X	119999565	rs7063951	T	C	0.105634	0.104167	0.11194	0.763069	0.108401	9.01779e-12	422
RHOXF1-AS1	non_PAR	Inh	eXCI	X	120000209	rs11260218	G	A	0.106892	0.104167	0.118519	0.746298	0.107742	1.82978e-11	423
RHOXF1-AS1	non_PAR	Inh	eXCI	X	120000322	rs12558123	G	A	0.102962	0.102431	0.105263	0.753774	0.109775	2.68411e-11	421
RHOXF1-AS1	non_PAR	Inh	eXCI	X	120000323	rs12558248	C	A	0.102962	0.102431	0.105263	0.753774	0.109775	2.68411e-11	421
RHOXF1-AS1	non_PAR	Inh	eXCI	X	120000675	rs5957293	T	G	0.106892	0.104167	0.118519	0.746298	0.107742	1.82978e-11	423
RHOXF1-AS1	non_PAR	Inh	eXCI	X	120000862	rs5957294	C	G	0.105634	0.104167	0.11194	0.76522	0.108447	8.10028e-12	422
RHOXF1-AS1	non_PAR	Inh	eXCI	X	120001901	rs6422476	G	T	0.106892	0.104167	0.118519	0.746298	0.107742	1.82978e-11	423
RHOXF1-AS1	non_PAR	Inh	eXCI	X	120002255	rs5957295	C	T	0.105634	0.104167	0.11194	0.763069	0.108401	9.01779e-12	422
RHOXF1-AS1	non_PAR	Inh	eXCI	X	120002865	rs6422477	A	G	0.106892	0.104167	0.118519	0.746298	0.107742	1.82978e-11	423
RHOXF1-AS1	non_PAR	Inh	eXCI	X	120004093	rs5956180	G	T	0.105634	0.104167	0.11194	0.760883	0.108223	9.52577e-12	422
RHOXF1-AS1	non_PAR	Inh	eXCI	X	120004953	rs10127247	T	C	0.15493	0.157986	0.141791	0.619009	0.0924416	7.66302e-11	422
RHOXF1-AS1	non_PAR	Inh	eXCI	X	120008540	rs12558281	A	C	0.104225	0.104167	0.104478	0.770028	0.108823	7.14003e-12	422
RHOXF1-AS1	non_PAR	Inh	eXCI	X	120008718	rs2360721	T	C	0.104225	0.104167	0.104478	0.770028	0.108823	7.14003e-12	422
RHOXF1-AS1	non_PAR	Inh	eXCI	X	120013904	rs72607668	C	T	0.0773558	0.0763889	0.0814815	0.967381	0.126865	1.94178e-13	423
RHOXF1-AS1	non_PAR	Inh	eXCI	X	120018437	rs4825687	T	C	0.0787623	0.0763889	0.0888889	0.933721	0.126617	1.03039e-12	423
RHOXF1-AS1	non_PAR	Inh	eXCI	X	120023355	rs72607669	A	G	0.0787623	0.0763889	0.0888889	0.933721	0.126617	1.03039e-12	423
RHOXF1-AS1	non_PAR	Inh	eXCI	X	120025826	rs782619842	C	G	0.0295359	0.0329861	0.0148148	1.21468	0.199447	2.74435e-09	423
RHOXF1-AS1	non_PAR	Inh	eXCI	X	120026853	rs12559410	G	A	0.0787623	0.0763889	0.0888889	0.933721	0.126617	1.03039e-12	423
RHOXF1-AS1	non_PAR	Inh	eXCI	X	120043598	rs201269255	A	AG	0.085592	0.0902778	0.064	1.04507	0.117649	2.7964e-17	413
RHOXF1-AS1	non_PAR	Inh	eXCI	X	120086834	rs5910759	T	G	0.147679	0.142361	0.17037	0.955857	0.0874956	2.28507e-24	423
RHOXF1-AS1	non_PAR	Inh	eXCI	X	120088149	rs113355464	G	C	0.0956399	0.0885417	0.125926	1.22051	0.101972	2.90068e-28	423
RHOXF1-AS1	non_PAR	Inh	eXCI	X	120088329	rs61631443	C	CAA	0.146479	0.142361	0.164179	0.950083	0.0878967	6.11364e-24	422
RHOXF1-AS1	non_PAR	Inh	eXCI	X	120088363	rs6646564	C	G	0.147679	0.142361	0.17037	0.955857	0.0874956	2.28507e-24	423
RHOXF1-AS1	non_PAR	Inh	eXCI	X	120088646	rs6645619	A	G	0.0956399	0.0885417	0.125926	1.22051	0.101972	2.90068e-28	423
RHOXF1-AS1	non_PAR	Inh	eXCI	X	120089173	rs4571861	C	T	0.147679	0.142361	0.17037	0.955857	0.0874956	2.28507e-24	423
RHOXF1-AS1	non_PAR	Inh	eXCI	X	120089405	rs5910760	A	G	0.0918079	0.0885417	0.106061	1.22751	0.104002	1.32709e-27	420
RHOXF1-AS1	non_PAR	Inh	eXCI	X	120089422	rs5910761	G	C	0.0905233	0.0885417	0.0992366	1.23222	0.10476	1.9293e-27	419
RHOXF1-AS1	non_PAR	Inh	eXCI	X	120089429	rs5910762	G	A	0.142857	0.142361	0.145038	0.950821	0.088836	1.55096e-23	419
RHOXF1-AS1	non_PAR	Inh	eXCI	X	120089652	rs6646567	C	G	0.146479	0.142361	0.164179	0.955732	0.0880388	4.13809e-24	422
RHOXF1-AS1	non_PAR	Inh	eXCI	X	120092385	rs886763	G	C	0.0956399	0.0885417	0.125926	1.22051	0.101972	2.90068e-28	423
RHOXF1-AS1	non_PAR	Inh	eXCI	X	120093954	rs5957311	C	G	0.427567	0.427083	0.42963	0.361782	0.0675402	1.46676e-07	423
RHOXF1-AS1	non_PAR	Inh	eXCI	X	120095078	rs12556825	G	C	0.0943662	0.0885417	0.119403	1.21884	0.102805	7.99466e-28	422
RHOXF1-AS1	non_PAR	Inh	eXCI	X	120096536	rs5957313	A	G	0.440225	0.439236	0.444444	0.385674	0.0673081	2.03582e-08	423
RHOXF1-AS1	non_PAR	Inh	eXCI	X	120099121	rs4338240	T	C	0.147679	0.142361	0.17037	0.962026	0.0873061	1.03252e-24	423
RHOXF1-AS1	non_PAR	Inh	eXCI	X	120107816	rs6646569	C	T	0.146273	0.142361	0.162963	0.974792	0.0873684	3.20553e-25	423
RHOXF1-AS1	non_PAR	Inh	eXCI	X	120115974	rs6646572	G	A	0.125352	0.119792	0.149254	1.05936	0.0909978	5.14399e-27	422
RHOXF1-AS1	non_PAR	Inh	eXCI	X	120115980	rs6646573	G	A	0.125352	0.119792	0.149254	1.05936	0.0909978	5.14399e-27	422
RHOXF1-AS1	non_PAR	Inh	eXCI	X	120120927	rs4825695	T	A	0.274262	0.276042	0.266667	0.839472	0.0649807	6.10099e-32	423
RHOXF1-AS1	non_PAR	Inh	eXCI	X	120126010	rs2159569	T	A	0.0956399	0.0902778	0.118519	1.27039	0.100467	7.20941e-31	423
RHOXF1-AS1	non_PAR	Inh	eXCI	X	120128550	rs6646575	G	A	0.0943662	0.0902778	0.11194	1.27514	0.101097	9.85825e-31	422
RHOXF1-AS1	non_PAR	Inh	eXCI	X	120129197	rs5956188	A	G	0.0956399	0.0902778	0.118519	1.27039	0.100467	7.20941e-31	423
RHOXF1-AS1	non_PAR	Inh	eXCI	X	120131233	rs6645621	G	A	0.0970464	0.0902778	0.125926	1.28083	0.0999297	1.52581e-31	423
RHOXF1-AS1	non_PAR	Inh	eXCI	X	120132873	rs7892039	C	T	0.201693	0.203125	0.195489	0.90509	0.073745	2.08689e-29	421
RHOXF1-AS1	non_PAR	Inh	eXCI	X	120133599	rs6646576	A	G	0.201408	0.203125	0.19403	0.902361	0.0737544	2.86286e-29	422
RHOXF1-AS1	non_PAR	Inh	eXCI	X	120135258	rs6646577	G	A	0.0956399	0.0902778	0.118519	1.27039	0.100467	7.20941e-31	423
RHOXF1-AS1	non_PAR	Inh	eXCI	X	120135319	rs6645622	A	G	0.0956399	0.0902778	0.118519	1.27039	0.100467	7.20941e-31	423
RHOXF1-AS1	non_PAR	Inh	eXCI	X	120135682	rs5910768	G	A	0.201408	0.201389	0.201493	0.911554	0.0743482	2.27562e-29	422
RHOXF1-AS1	non_PAR	Inh	eXCI	X	120136225	rs1005649	C	T	0.272855	0.276042	0.259259	0.844732	0.065041	3.26814e-32	423
RHOXF1-AS1	non_PAR	Inh	eXCI	X	120138706	rs5910769	C	T	0.201693	0.203125	0.195489	0.89664	0.0740766	9.27684e-29	421
RHOXF1-AS1	non_PAR	Inh	eXCI	X	120138717	rs6645623	C	A	0.0944993	0.0902778	0.112782	1.27788	0.101748	1.63795e-30	421
RHOXF1-AS1	non_PAR	Inh	eXCI	X	120139510	rs6646581	A	G	0.202817	0.203125	0.201493	0.893767	0.073065	2.91877e-29	422
RHOXF1-AS1	non_PAR	Inh	eXCI	X	120139972	rs5910770	C	T	0.203938	0.203125	0.207407	0.903968	0.0733395	1.24451e-29	423
RHOXF1-AS1	non_PAR	Inh	eXCI	X	120140442	rs2361183	C	T	0.0970464	0.0902778	0.125926	1.28083	0.0999297	1.52581e-31	423
RHOXF1-AS1	non_PAR	Inh	eXCI	X	120140526	rs2361184	T	C	0.203938	0.203125	0.207407	0.903968	0.0733395	1.24451e-29	423
RHOXF1-AS1	non_PAR	Inh	eXCI	X	120140727	rs2361185	T	C	0.200282	0.203125	0.18797	0.898219	0.0736295	4.01698e-29	421
RHOXF1-AS1	non_PAR	Inh	eXCI	X	120140863	rs6646583	G	C	0.203938	0.203125	0.207407	0.903968	0.0733395	1.24451e-29	423
RHOXF1-AS1	non_PAR	Inh	eXCI	X	120140911	rs6646584	C	T	0.202532	0.203125	0.2	0.904687	0.0735526	1.56675e-29	423
RHOXF1-AS1	non_PAR	Inh	eXCI	X	120140992	rs6645624	A	G	0.0970464	0.0902778	0.125926	1.28083	0.0999297	1.52581e-31	423
RHOXF1-AS1	non_PAR	Inh	eXCI	X	120141205	rs5910771	C	T	0.0984529	0.0902778	0.133333	1.2714	0.0993569	1.84459e-31	423
RHOXF1-AS1	non_PAR	Inh	eXCI	X	120141634	rs5910772	G	A	0.202817	0.203125	0.201493	0.90916	0.073406	7.51969e-30	422
RHOXF1-AS1	non_PAR	Inh	eXCI	X	120142594	rs77892095	C	CT	0.201693	0.203125	0.195489	0.907657	0.0736994	1.43285e-29	421
RHOXF1-AS1	non_PAR	Inh	eXCI	X	120143101	rs5909685	G	C	0.202817	0.203125	0.201493	0.906948	0.0735705	1.25632e-29	422
RHOXF1-AS1	non_PAR	Inh	eXCI	X	120143899	rs6645626	C	T	0.202817	0.203125	0.201493	0.906041	0.0736104	1.4873e-29	422
RHOXF1-AS1	non_PAR	Inh	eXCI	X	120144062	rs6645627	C	T	0.0956399	0.0902778	0.118519	1.27039	0.100467	7.20941e-31	423
RHOXF1-AS1	non_PAR	Inh	eXCI	X	120144863	rs5909686	G	C	0.0956399	0.0902778	0.118519	1.27039	0.100467	7.20941e-31	423
RHOXF1-AS1	non_PAR	Inh	eXCI	X	120144952	rs5910773	A	G	0.0956399	0.0902778	0.118519	1.27039	0.100467	7.20941e-31	423
RHOXF1-AS1	non_PAR	Inh	eXCI	X	120145516	rs6646590	T	C	0.251058	0.251736	0.24812	0.85873	0.0679566	8.21107e-31	421
RHOXF1-AS1	non_PAR	Inh	eXCI	X	120147364	rs5909687	A	G	0.0956399	0.0902778	0.118519	1.27039	0.100467	7.20941e-31	423
RHOXF1-AS1	non_PAR	Inh	eXCI	X	120179501	rs5910789	C	T	0.0716332	0.0815972	0.0245902	1.29053	0.123972	1.98609e-22	410
RHOXF1-AS1	non_PAR	Inh	eXCI	X	120192765	rs200687351	T	TC	0.0942857	0.0954861	0.0887097	1.11955	0.108199	3.20406e-22	412
RHOXF1-AS1	non_PAR	Inh	eXCI	X	120199377	rs5956194	G	A	0.730986	0.722222	0.768657	-0.692925	0.0696446	6.84699e-21	422
RHOXF1-AS1	non_PAR	Inh	eXCI	X	120201634	rs148066548	C	T	0.0281294	0.03125	0.0148148	1.19458	0.203663	9.68947e-09	423
RHOXF1-AS1	non_PAR	Inh	eXCI	X	120204425	rs6603602	G	C	0.299578	0.302083	0.288889	0.581043	0.0692693	9.59622e-16	423
RHOXF1-AS1	non_PAR	Inh	eXCI	X	120222281	rs5910801	A	C	0.178622	0.171875	0.207407	0.450643	0.0889102	6.25273e-07	423
RHOXF1-AS1	non_PAR	Inh	eXCI	X	120223522	rs7063813	G	A	0.320169	0.319444	0.323308	0.448803	0.0697391	3.70212e-10	421
RHOXF1-AS1	non_PAR	Inh	eXCI	X	120225380	rs756755	G	A	0.322535	0.321181	0.328358	0.443164	0.0691319	4.28341e-10	422
RHOXF1-AS1	non_PAR	Inh	eXCI	X	120239143	rs5910807	A	G	0.328632	0.328125	0.330827	0.449323	0.0689439	2.27285e-10	421
RHOXF1-AS1	non_PAR	Inh	eXCI	X	120241600	rs5957343	G	A	0.666667	0.664931	0.674074	-0.439443	0.0676039	2.5019e-10	423
RHOXF1-AS1	non_PAR	Inh	eXCI	X	120253978	chrX:120253978:C:CTGA	C	CTGA	0.713681	0.706597	0.744361	-0.357177	0.0721227	1.10395e-06	421
RHOXF1-AS1	non_PAR	Inh	eXCI	X	120256111	rs7882480	C	T	0.705634	0.696181	0.746269	-0.365786	0.0716225	5.17321e-07	422
RHOXF1-AS1	non_PAR	Inh	eXCI	X	120256610	rs11537755	A	G	0.630098	0.623264	0.659259	-0.369149	0.0677461	9.08448e-08	423
RHOXF1-AS1	non_PAR	Inh	eXCI	X	120258025	rs1044413	G	A	0.623066	0.616319	0.651852	-0.379832	0.0676606	3.80619e-08	423
RHOXF1-AS1	non_PAR	Inh	eXCI	X	120261822	rs5909691	C	T	0.638028	0.633681	0.656716	-0.345178	0.0695581	1.05034e-06	422
RPL10	non_PAR	Inh	eXCI	X	153999894	rs141220697	C	G	0.0407876	0.0399306	0.0444444	-0.533884	0.105112	5.93294e-07	423
RPL10	non_PAR	Inh	eXCI	X	154031559	rs3850326	T	C	0.0464135	0.046875	0.0444444	-0.491229	0.0995137	1.19042e-06	423
RPL10	non_PAR	Inh	eXCI	X	154141917	rs139397786	C	T	0.056338	0.0590278	0.0447761	-0.463116	0.0900439	4.32464e-07	422
RPL10	non_PAR	Inh	eXCI	X	154151015	rs146138552	C	G	0.0919378	0.0885417	0.10687	-0.364384	0.0734393	1.0574e-06	419
RPL10	non_PAR	Inh	eXCI	X	154319471	rs2283760	T	C	0.206215	0.206597	0.204545	-0.308905	0.052387	8.20295e-09	420
RPL10	non_PAR	Inh	eXCI	X	154319571	rs2283761	C	G	0.205924	0.206597	0.203008	-0.309215	0.0523951	7.96178e-09	421
RPL10	non_PAR	Inh	eXCI	X	154321646	rs12556555	T	C	0.205924	0.204861	0.210526	-0.315358	0.0520437	3.28277e-09	421
RPL10	non_PAR	Inh	eXCI	X	154323037	rs5987245	A	G	0.206751	0.204861	0.214815	-0.317844	0.0520514	2.50346e-09	423
RPL10	non_PAR	Inh	eXCI	X	154325435	rs4898475	G	A	0.21097	0.206597	0.22963	-0.309647	0.0519135	5.57815e-09	423
RPL10	non_PAR	Inh	eXCI	X	154326058	rs766420	C	G	0.216596	0.211806	0.237037	-0.304838	0.0507126	4.29714e-09	423
RPL10	non_PAR	Inh	eXCI	X	154326315	rs766419	A	G	0.214386	0.211806	0.225564	-0.303855	0.0510092	5.851e-09	421
RPL10	non_PAR	Inh	eXCI	X	154326537	rs2239466	A	G	0.215797	0.213542	0.225564	-0.307111	0.0507694	3.48105e-09	421
RPL10	non_PAR	Inh	eXCI	X	154326948	rs2239467	A	G	0.212976	0.210069	0.225564	-0.312508	0.0507444	1.86621e-09	421
RPL10	non_PAR	Inh	eXCI	X	154327040	rs2239468	T	A	0.215797	0.213542	0.225564	-0.307111	0.0507694	3.48105e-09	421
RPL10	non_PAR	Inh	eXCI	X	154330068	rs2872817	A	G	0.211268	0.210069	0.216418	-0.324963	0.0520411	1.1341e-09	422
RPL10	non_PAR	Inh	eXCI	X	154331093	rs5945412	G	T	0.21097	0.208333	0.222222	-0.323358	0.0518216	1.16142e-09	423
RPL10	non_PAR	Inh	eXCI	X	154335401	rs5945413	A	T	0.205924	0.204861	0.210526	-0.315858	0.0521821	3.40557e-09	421
RPL10	non_PAR	Inh	eXCI	X	154347454	rs141733571	G	A	0.121298	0.128472	0.0902256	-0.536917	0.0619227	1.2517e-16	421
RPL10	non_PAR	Inh	eXCI	X	154347950	rs7880627	G	T	0.125176	0.130208	0.103704	-0.529142	0.0610358	1.24509e-16	423
RPL10	non_PAR	Inh	eXCI	X	154348764	rs201431046	C	CCA	0.121298	0.126736	0.0977444	-0.514201	0.0622643	2.45867e-15	421
RPL10	non_PAR	Inh	eXCI	X	154348765	rs782243311	T	G	0.121298	0.126736	0.0977444	-0.514201	0.0622643	2.45867e-15	421
RPL10	non_PAR	Inh	eXCI	X	154349931	rs2070819	A	G	0.125176	0.130208	0.103704	-0.529142	0.0610358	1.24509e-16	423
RPL10	non_PAR	Inh	eXCI	X	154351080	rs2070822	A	G	0.236287	0.237847	0.22963	-0.284721	0.0495632	1.88023e-08	423
RPL10	non_PAR	Inh	eXCI	X	154353564	rs2070825	A	G	0.123769	0.128472	0.103704	-0.518626	0.0636822	5.45255e-15	423
RPL10	non_PAR	Inh	eXCI	X	154353830	rs2070826	T	C	0.123769	0.128472	0.103704	-0.518626	0.0636822	5.45255e-15	423
RPL10	non_PAR	Inh	eXCI	X	154354335	rs2070827	G	A	0.123769	0.128472	0.103704	-0.518626	0.0636822	5.45255e-15	423
RPL10	non_PAR	Inh	eXCI	X	154355526	rs2070828	T	C	0.11831	0.123264	0.0970149	-0.549329	0.0641773	2.79963e-16	422
RPL10	non_PAR	Inh	eXCI	X	154356517	rs2239469	C	A	0.11955	0.125	0.0962963	-0.509839	0.0644688	2.82033e-14	423
RPL10	non_PAR	Inh	eXCI	X	154356650	rs3216397	TA	T	0.116737	0.121528	0.0962963	-0.523431	0.0648788	9.30465e-15	423
RPL10	non_PAR	Inh	eXCI	X	154357797	rs2070829	G	C	0.116737	0.119792	0.103704	-0.550997	0.0642301	2.42047e-16	423
RPL10	non_PAR	Inh	eXCI	X	154360930	rs148410420	C	T	0.20339	0.206597	0.189394	-0.324402	0.0529645	2.2671e-09	420
RPL10	non_PAR	Inh	eXCI	X	154360960	rs144692702	T	C	0.204513	0.206597	0.195489	-0.324119	0.0527943	2.08334e-09	421
RPL10	non_PAR	Inh	eXCI	X	154363108	rs5945185	T	G	0.207334	0.208333	0.203008	-0.333685	0.0519339	3.93496e-10	421
RPL10	non_PAR	Inh	eXCI	X	154363125	rs5945186	T	G	0.209859	0.210069	0.208955	-0.321724	0.0520708	1.65859e-09	422
RPL10	non_PAR	Inh	eXCI	X	154363302	rs5945419	G	T	0.205924	0.206597	0.203008	-0.330021	0.0527556	1.06461e-09	421
RPL10	non_PAR	Inh	eXCI	X	154363336	rs5945420	T	G	0.203678	0.206597	0.19084	-0.335654	0.0531155	7.38023e-10	419
RPL10	non_PAR	Inh	eXCI	X	154363340	rs5945187	T	C	0.207921	0.211806	0.19084	-0.323481	0.0526367	2.01911e-09	419
RPL10	non_PAR	Inh	eXCI	X	154363374	rs5945188	C	T	0.207334	0.208333	0.203008	-0.340454	0.0522953	2.37028e-10	421
RPL10	non_PAR	Inh	eXCI	X	154363531	rs5945421	A	G	0.207334	0.208333	0.203008	-0.326321	0.052255	1.13394e-09	421
RPL10	non_PAR	Inh	eXCI	X	154363833	rs12007167	A	G	0.210155	0.211806	0.203008	-0.326767	0.05201	9.09159e-10	421
RPL10	non_PAR	Inh	eXCI	X	154363946	rs148985076	AC	A	0.207042	0.206597	0.208955	-0.340219	0.0522731	2.3882e-10	422
RPL10	non_PAR	Inh	eXCI	X	154366878	rs4898478	G	C	0.205924	0.206597	0.203008	-0.33273	0.0528781	8.59508e-10	421
RPL10	non_PAR	Inh	eXCI	X	154366891	rs4898479	G	A	0.205924	0.206597	0.203008	-0.3444	0.0527253	2.08046e-10	421
RPL10	non_PAR	Inh	eXCI	X	154367050	rs2070816	T	C	0.21097	0.210069	0.214815	-0.324154	0.0519409	1.1547e-09	423
RPL10	non_PAR	Inh	eXCI	X	154368109	rs2070817	C	T	0.0787623	0.0850694	0.0518519	-0.571324	0.0789355	2.51189e-12	423
RPL10	non_PAR	Inh	eXCI	X	154370045	rs2239470	T	C	0.240506	0.241319	0.237037	-0.285309	0.0497967	2.04127e-08	423
RPL10	non_PAR	Inh	eXCI	X	154370812	rs5987249	A	G	0.209859	0.210069	0.208955	-0.33448	0.052311	4.71824e-10	422
RPL10	non_PAR	Inh	eXCI	X	154371409	rs141021453	A	G	0.208745	0.210069	0.203008	-0.324988	0.0528125	1.91889e-09	421
RPL10	non_PAR	Inh	eXCI	X	154373897	rs143328960	T	C	0.215493	0.215278	0.216418	-0.333397	0.0516673	3.33104e-10	422
RPL10	non_PAR	Inh	eXCI	X	154381256	rs17426	G	C	0.205924	0.206597	0.203008	-0.352391	0.0520557	4.90004e-11	421
RPL10	non_PAR	Inh	eXCI	X	154381257	rs17427	C	T	0.205924	0.206597	0.203008	-0.352391	0.0520557	4.90004e-11	421
RPL10	non_PAR	Inh	eXCI	X	154381603	rs17428	C	T	0.208158	0.206597	0.214815	-0.323313	0.0526224	2.01823e-09	423
RPL10	non_PAR	Inh	eXCI	X	154382213	rs5987253	G	A	0.209564	0.208333	0.214815	-0.33073	0.0524377	7.84856e-10	423
RPL10	non_PAR	Inh	eXCI	X	154384011	rs5945423	G	C	0.222222	0.222222	0.222222	-0.310176	0.0512259	3.35127e-09	423
RPL10	non_PAR	Inh	eXCI	X	154384715	rs56999285	T	G	0.276056	0.277778	0.268657	-0.233677	0.0478673	1.54771e-06	422
RPL10	non_PAR	Inh	eXCI	X	154394208	rs5945425	G	T	0.210452	0.213542	0.19697	-0.324111	0.052348	1.54711e-09	420
RPL10	non_PAR	Inh	eXCI	X	154394242	rs60516219	C	A	0.123944	0.130208	0.0970149	-0.546839	0.0621906	5.04545e-17	422
RPL10	non_PAR	Inh	eXCI	X	154396528	rs6655287	A	G	0.124118	0.131944	0.0902256	-0.511204	0.0624511	4.11529e-15	421
RPL10	non_PAR	Inh	eXCI	X	154398192	rs142941833	C	T	0.0338028	0.0381944	0.0149254	-0.708191	0.114867	1.79036e-09	422
RPL10	non_PAR	Inh	eXCI	X	154398308	rs915941	A	C	0.125352	0.131944	0.0970149	-0.543532	0.0620939	6.76083e-17	422
RPL10	non_PAR	Inh	eXCI	X	154398397	rs915942	G	A	0.123944	0.130208	0.0970149	-0.546839	0.0621906	5.04545e-17	422
RPL10	non_PAR	Inh	eXCI	X	154398804	rs11593	A	C	0.125352	0.131944	0.0970149	-0.537707	0.0620664	1.31069e-16	422
RPL10	non_PAR	Inh	eXCI	X	154398956	rs2070821	T	C	0.125176	0.130208	0.103704	-0.53458	0.061876	1.54953e-16	423
RPL10	non_PAR	Inh	eXCI	X	154399155	rs915943	G	C	0.211268	0.213542	0.201493	-0.33473	0.0522625	4.42823e-10	422
RPL10	non_PAR	Inh	eXCI	X	154400814	rs4909	G	A	0.125884	0.131944	0.0992366	-0.537009	0.0622556	1.76604e-16	419
RPL10	non_PAR	Inh	eXCI	X	154403855	rs2283762	T	G	0.125176	0.130208	0.103704	-0.53458	0.061876	1.54953e-16	423
RPL10	non_PAR	Inh	eXCI	X	154405018	rs1130929	C	G	0.127989	0.133681	0.103704	-0.517555	0.0616679	9.29394e-16	423
RPL10	non_PAR	Inh	eXCI	X	154405192	rs28602900	A	G	0.127989	0.133681	0.103704	-0.517555	0.0616679	9.29394e-16	423
RPL10	non_PAR	Inh	eXCI	X	154405612	rs1050094	C	T	0.123944	0.130208	0.0970149	-0.542211	0.0623206	9.99309e-17	422
RPL10	non_PAR	Inh	eXCI	X	154406116	rs11156612	T	C	0.127989	0.133681	0.103704	-0.517555	0.0616679	9.29394e-16	423
RPL10	non_PAR	Inh	eXCI	X	154406557	rs10126298	T	C	0.12835	0.133681	0.105263	-0.516238	0.0616551	1.08493e-15	421
RPL10	non_PAR	Inh	eXCI	X	154408018	rs7050248	C	T	0.125176	0.130208	0.103704	-0.530236	0.0620091	2.95801e-16	423
RPL10	non_PAR	Inh	eXCI	X	154408522	rs4898484	C	G	0.127989	0.133681	0.103704	-0.517555	0.0616679	9.29394e-16	423
RPL10	non_PAR	Inh	eXCI	X	154408969	rs2070807	C	T	0.127989	0.133681	0.103704	-0.517555	0.0616679	9.29394e-16	423
RPL10	non_PAR	Inh	eXCI	X	154410326	rs2051508	A	G	0.128169	0.133681	0.104478	-0.515623	0.0616921	1.19978e-15	422
RPL10	non_PAR	Inh	eXCI	X	154415346	chrX:154415346:C:CA	C	CA	0.877637	0.873264	0.896296	0.533243	0.0623522	2.93359e-16	423
RPL10	non_PAR	Inh	eXCI	X	154416963	rs4898493	G	A	0.122881	0.126736	0.106061	-0.53123	0.0623968	3.96278e-16	420
RPL10	non_PAR	Inh	eXCI	X	154421474	rs743547	C	G	0.123944	0.128472	0.104478	-0.537218	0.0620755	1.40152e-16	422
RPL10	non_PAR	Inh	eXCI	X	154422081	rs743548	T	C	0.123944	0.128472	0.104478	-0.536543	0.0621505	1.63832e-16	422
RPL10	non_PAR	Inh	eXCI	X	154422168	rs150867977	G	C	0.0788732	0.0868056	0.0447761	-0.537487	0.0788237	3.59915e-11	422
RPL10	non_PAR	Inh	eXCI	X	154422300	rs743549	T	C	0.123769	0.128472	0.103704	-0.536196	0.0620493	1.52792e-16	423
RPL10	non_PAR	Inh	eXCI	X	154422664	rs5987259	G	A	0.122708	0.126736	0.105263	-0.532269	0.0624888	3.81856e-16	421
RPL10	non_PAR	Inh	eXCI	X	154423566	rs2105817	A	G	0.123769	0.128472	0.103704	-0.536196	0.0620493	1.52792e-16	423
RPL10	non_PAR	Inh	eXCI	X	154423856	rs2097214	A	G	0.123769	0.128472	0.103704	-0.536196	0.0620493	1.52792e-16	423
RPL10	non_PAR	Inh	eXCI	X	154424042	rs6655247	A	G	0.126582	0.131944	0.103704	-0.523224	0.061703	4.95907e-16	423
RPL10	non_PAR	Inh	eXCI	X	154425057	rs7064935	C	T	0.123769	0.128472	0.103704	-0.536196	0.0620493	1.52792e-16	423
RPL10	non_PAR	Inh	eXCI	X	154425554	rs2156911	G	A	0.123944	0.128472	0.104478	-0.524077	0.0623597	8.61787e-16	422
RPL10	non_PAR	Inh	eXCI	X	154425779	rs4898494	A	T	0.123769	0.128472	0.103704	-0.536196	0.0620493	1.52792e-16	423
RPL10	non_PAR	Inh	eXCI	X	154426310	rs7064040	T	C	0.235543	0.237847	0.225564	-0.295466	0.0503044	9.30101e-09	421
RPL10	non_PAR	Inh	eXCI	X	154428737	rs28497482	G	A	0.11955	0.125	0.0962963	-0.535865	0.0630155	4.16869e-16	423
RPL10	non_PAR	Inh	eXCI	X	154431695	rs11156577	T	C	0.129395	0.131944	0.118519	-0.48465	0.0629323	1.16332e-13	423
RPL10	non_PAR	Inh	eXCI	X	154435026	rs113612593	G	A	0.123944	0.128472	0.104478	-0.547048	0.0621068	4.50713e-17	422
RPL10	non_PAR	Inh	eXCI	X	154436152	rs8689	A	G	0.125176	0.128472	0.111111	-0.53595	0.0618289	1.25516e-16	423
RPL10	non_PAR	Inh	eXCI	X	154436352	rs6727	A	C	0.126761	0.131944	0.104478	-0.53458	0.061794	1.43549e-16	422
RPL10	non_PAR	Inh	eXCI	X	154436651	rs186922842	G	A	0.122535	0.126736	0.104478	-0.548706	0.0622672	4.37724e-17	422
RPL10	non_PAR	Inh	eXCI	X	154437448	rs189578067	A	C	0.125352	0.130208	0.104478	-0.519602	0.0620199	1.03968e-15	422
RPL10	non_PAR	Inh	eXCI	X	154438187	rs73638281	C	G	0.149086	0.154514	0.125926	-0.441976	0.0580864	2.16721e-13	423
RPL10	non_PAR	Inh	eXCI	X	154438830	rs4834	T	C	0.151899	0.157986	0.125926	-0.445192	0.0577598	1.11327e-13	423
RPL10	non_PAR	Inh	eXCI	X	154443984	rs188437955	G	A	0.125176	0.128472	0.111111	-0.53595	0.0618289	1.25516e-16	423
RPL10	non_PAR	Inh	eXCI	X	154444495	rs3831486	GCA	G	0.129395	0.131944	0.118519	-0.531555	0.0611011	9.97011e-17	423
RPL10	non_PAR	Inh	eXCI	X	154444635	rs199963621	G	GGGAC	0.122881	0.130208	0.0909091	-0.52348	0.0620099	6.6604e-16	420
RPL10	non_PAR	Inh	eXCI	X	154446885	rs762514	A	G	0.126582	0.130208	0.111111	-0.527344	0.0617225	3.11602e-16	423
RPL10	non_PAR	Inh	eXCI	X	154449352	rs2070643	T	C	0.127989	0.131944	0.111111	-0.535003	0.0613227	8.30615e-17	423
RPL10	non_PAR	Inh	eXCI	X	154449548	rs45463798	A	G	0.126761	0.131944	0.104478	-0.546138	0.0615988	2.93224e-17	422
RPL10	non_PAR	Inh	eXCI	X	154450358	rs2070644	C	T	0.125176	0.128472	0.111111	-0.547505	0.0613552	1.89365e-17	423
RPL10	non_PAR	Inh	eXCI	X	154451261	rs7886627	A	G	0.125352	0.130208	0.104478	-0.5615	0.0613192	3.28852e-18	422
RPL10	non_PAR	Inh	eXCI	X	154451760	rs35749572	G	A	0.143662	0.151042	0.11194	-0.4805	0.0579163	1.86252e-15	422
RPL10	non_PAR	Inh	eXCI	X	154454249	rs73571591	T	G	0.147887	0.15625	0.11194	-0.463496	0.0570372	6.21727e-15	422
RPL10	non_PAR	Inh	eXCI	X	154455032	rs113131379	C	T	0.146273	0.152778	0.118519	-0.461613	0.0570853	8.17147e-15	423
RPL10	non_PAR	Inh	eXCI	X	154456047	chrX:154456047:CTTG:C	CTTG	C	0.142655	0.152778	0.0984848	-0.464255	0.0578225	1.2428e-14	420
RPL10	non_PAR	Inh	eXCI	X	154457126	rs73571597	G	C	0.147679	0.154514	0.118519	-0.453274	0.0570459	2.17621e-14	423
RPL10	non_PAR	Inh	eXCI	X	154458314	rs183781909	T	G	0.253521	0.260417	0.223881	-0.272734	0.0478898	2.46411e-08	422
RPL10	non_PAR	Inh	eXCI	X	154458753	rs59380385	T	TG	0.149086	0.15625	0.118519	-0.456496	0.0568332	1.19344e-14	423
RPL10	non_PAR	Inh	eXCI	X	154519085	rs5945198	T	C	0.0916784	0.100694	0.0526316	-0.368169	0.0751702	1.43493e-06	421
SATL1	non_PAR	Inh	eXCI	X	85140063	rs993326	T	C	0.143865	0.144097	0.142857	-0.70019	0.085139	3.13617e-15	421
SATL1	non_PAR	Inh	eXCI	X	85145927	rs187252906	C	T	0.125176	0.125	0.125926	-0.778184	0.0896453	1.14551e-16	423
SATL1	non_PAR	Inh	eXCI	X	85146987	rs56347785	G	A	0.127989	0.126736	0.133333	-0.761615	0.0893411	3.57684e-16	423
SATL1	non_PAR	Inh	eXCI	X	85151840	rs183768048	T	C	0.130986	0.130208	0.134328	-0.778008	0.0883167	4.46992e-17	422
SATL1	non_PAR	Inh	eXCI	X	85155722	rs67169795	G	T	0.124118	0.125	0.120301	-0.736829	0.0903781	5.19039e-15	421
SATL1	non_PAR	Inh	eXCI	X	85156340	rs73232594	G	A	0.130802	0.130208	0.133333	-0.778997	0.0881942	3.72477e-17	423
SATL1	non_PAR	Inh	eXCI	X	85162924	rs145232789	G	A	0.129577	0.128472	0.134328	-0.769505	0.087696	5.77564e-17	422
SATL1	non_PAR	Inh	eXCI	X	85163645	rs4390087	T	C	0.133803	0.133681	0.134328	-0.77454	0.0867935	1.90414e-17	422
SATL1	non_PAR	Inh	eXCI	X	85164990	rs138357915	T	C	0.135211	0.133681	0.141791	-0.781044	0.0862434	7.04855e-18	422
SATL1	non_PAR	Inh	eXCI	X	85165656	rs73232602	T	G	0.133803	0.133681	0.134328	-0.779779	0.0869203	1.3366e-17	422
SATL1	non_PAR	Inh	eXCI	X	85165980	rs73234603	A	C	0.135021	0.133681	0.140741	-0.781092	0.0861217	6.31539e-18	423
SATL1	non_PAR	Inh	eXCI	X	85166267	rs67318323	G	A	0.135021	0.133681	0.140741	-0.781092	0.0861217	6.31539e-18	423
SATL1	non_PAR	Inh	eXCI	X	85166287	rs73234605	A	G	0.133615	0.131944	0.140741	-0.788893	0.0860985	3.11961e-18	423
SATL1	non_PAR	Inh	eXCI	X	85166525	rs11092583	A	G	0.135021	0.133681	0.140741	-0.781092	0.0861217	6.31539e-18	423
SATL1	non_PAR	Inh	eXCI	X	85166657	rs11092584	T	A	0.132581	0.133681	0.12782	-0.779021	0.0872125	1.80219e-17	421
SATL1	non_PAR	Inh	eXCI	X	85169512	rs7050416	C	T	0.133803	0.133681	0.134328	-0.783632	0.0866777	7.92319e-18	422
SATL1	non_PAR	Inh	eXCI	X	85169949	rs73234607	G	T	0.135021	0.133681	0.140741	-0.781092	0.0861217	6.31539e-18	423
SATL1	non_PAR	Inh	eXCI	X	85170935	rs2213863	G	T	0.135021	0.133681	0.140741	-0.781092	0.0861217	6.31539e-18	423
SATL1	non_PAR	Inh	eXCI	X	85171285	rs73234608	G	A	0.131171	0.131944	0.12782	-0.780191	0.0877319	2.42159e-17	421
SATL1	non_PAR	Inh	eXCI	X	85171342	rs73234609	G	A	0.132394	0.131944	0.134328	-0.777327	0.0871003	1.89583e-17	422
SATL1	non_PAR	Inh	eXCI	X	85171560	rs16980153	T	A	0.133803	0.133681	0.134328	-0.786245	0.086733	6.59326e-18	422
SATL1	non_PAR	Inh	eXCI	X	85171812	rs73234610	T	C	0.133803	0.131944	0.141791	-0.779775	0.0863161	8.34065e-18	422
SATL1	non_PAR	Inh	eXCI	X	85172019	rs17278352	G	T	0.133992	0.133681	0.135338	-0.783654	0.0864178	6.5013e-18	421
SATL1	non_PAR	Inh	eXCI	X	85172306	rs73234612	C	G	0.133803	0.133681	0.134328	-0.75431	0.0860678	6.24453e-17	422
SATL1	non_PAR	Inh	eXCI	X	85172435	rs55987279	A	G	0.133803	0.133681	0.134328	-0.780467	0.086639	1.01181e-17	422
SATL1	non_PAR	Inh	eXCI	X	85172755	rs200731525	C	CATAG	0.128895	0.133681	0.107692	-0.734972	0.0879761	1.26736e-15	418
SATL1	non_PAR	Inh	eXCI	X	85173147	rs12558098	G	C	0.135021	0.133681	0.140741	-0.781092	0.0861217	6.31539e-18	423
SATL1	non_PAR	Inh	eXCI	X	85173406	rs12556715	T	A	0.135021	0.133681	0.140741	-0.781092	0.0861217	6.31539e-18	423
SATL1	non_PAR	Inh	eXCI	X	85174921	rs7066472	G	A	0.136428	0.135417	0.140741	-0.762681	0.084872	1.18331e-17	423
SATL1	non_PAR	Inh	eXCI	X	85175533	rs73234613	A	C	0.133615	0.131944	0.140741	-0.782308	0.0866306	8.48985e-18	423
SATL1	non_PAR	Inh	eXCI	X	85176707	rs6623239	G	A	0.138028	0.138889	0.134328	-0.76127	0.0863453	4.23545e-17	422
SATL1	non_PAR	Inh	eXCI	X	85177370	rs73234616	G	A	0.132581	0.133681	0.12782	-0.771447	0.0871934	3.39391e-17	421
SATL1	non_PAR	Inh	eXCI	X	85177376	rs67341451	T	A	0.132768	0.133681	0.128788	-0.771216	0.0873114	3.81417e-17	420
SATL1	non_PAR	Inh	eXCI	X	85180407	rs73234617	T	C	0.135021	0.133681	0.140741	-0.781092	0.0861217	6.31539e-18	423
SATL1	non_PAR	Inh	eXCI	X	85183011	rs73234618	A	T	0.135021	0.133681	0.140741	-0.781092	0.0861217	6.31539e-18	423
SATL1	non_PAR	Inh	eXCI	X	85183107	rs73234619	T	C	0.133803	0.133681	0.134328	-0.783632	0.0866777	7.92319e-18	422
SATL1	non_PAR	Inh	eXCI	X	85183278	rs73234621	T	C	0.134181	0.132404	0.141791	-0.78016	0.0863584	8.41395e-18	421
SATL1	non_PAR	Inh	eXCI	X	85183650	rs73234622	A	G	0.135021	0.133681	0.140741	-0.781092	0.0861217	6.31539e-18	423
SATL1	non_PAR	Inh	eXCI	X	85183828	rs73234623	T	C	0.132394	0.131944	0.134328	-0.779306	0.0870183	1.50176e-17	422
SATL1	non_PAR	Inh	eXCI	X	85184237	rs6623240	T	C	0.14346	0.142361	0.148148	-0.744041	0.0849198	6.30667e-17	423
SATL1	non_PAR	Inh	eXCI	X	85184664	rs73234624	C	T	0.135021	0.133681	0.140741	-0.781092	0.0861217	6.31539e-18	423
SATL1	non_PAR	Inh	eXCI	X	85185289	rs73234626	G	A	0.135021	0.133681	0.140741	-0.781092	0.0861217	6.31539e-18	423
SATL1	non_PAR	Inh	eXCI	X	85185523	rs73234627	C	A	0.135021	0.133681	0.140741	-0.781092	0.0861217	6.31539e-18	423
SATL1	non_PAR	Inh	eXCI	X	85185699	rs6653043	A	G	0.136428	0.135417	0.140741	-0.800672	0.0854984	6.64355e-19	423
SATL1	non_PAR	Inh	eXCI	X	85187491	rs6652434	T	C	0.135211	0.135417	0.134328	-0.794361	0.0861516	2.02768e-18	422
SATL1	non_PAR	Inh	eXCI	X	85189325	rs12013799	A	C	0.136428	0.135417	0.140741	-0.800672	0.0854984	6.64355e-19	423
SATL1	non_PAR	Inh	eXCI	X	85189444	rs17325005	A	C	0.136428	0.135417	0.140741	-0.800672	0.0854984	6.64355e-19	423
SATL1	non_PAR	Inh	eXCI	X	85189857	rs16980164	G	A	0.135211	0.135417	0.134328	-0.800231	0.0860108	1.07201e-18	422
SATL1	non_PAR	Inh	eXCI	X	85189902	rs66460110	G	A	0.136428	0.135417	0.140741	-0.800672	0.0854984	6.64355e-19	423
SATL1	non_PAR	Inh	eXCI	X	85191021	rs144891353	T	C	0.132768	0.135417	0.121212	-0.795919	0.086992	3.55222e-18	420
SATL1	non_PAR	Inh	eXCI	X	85191113	chrX:85191113:TATA:T	TATA	T	0.133992	0.135417	0.12782	-0.791377	0.086538	3.63999e-18	421
SATL1	non_PAR	Inh	eXCI	X	85191480	rs73234632	C	T	0.133803	0.133681	0.134328	-0.798623	0.0863536	1.64021e-18	422
SATL1	non_PAR	Inh	eXCI	X	85192611	rs67301858	C	T	0.136428	0.135417	0.140741	-0.800672	0.0854984	6.64355e-19	423
SATL1	non_PAR	Inh	eXCI	X	85193595	rs66473230	T	C	0.136428	0.135417	0.140741	-0.800672	0.0854984	6.64355e-19	423
SATL1	non_PAR	Inh	eXCI	X	85195477	rs17325012	C	T	0.136428	0.135417	0.140741	-0.800672	0.0854984	6.64355e-19	423
SATL1	non_PAR	Inh	eXCI	X	85195844	rs66544435	G	A	0.135211	0.135417	0.134328	-0.795983	0.0858709	1.39444e-18	422
SATL1	non_PAR	Inh	eXCI	X	85196098	rs66477522	C	A	0.135211	0.135417	0.134328	-0.797816	0.0858743	1.18741e-18	422
SATL1	non_PAR	Inh	eXCI	X	85196574	rs55972110	C	T	0.135211	0.135417	0.134328	-0.797816	0.0858743	1.18741e-18	422
SATL1	non_PAR	Inh	eXCI	X	85199077	rs67022697	C	G	0.136428	0.135417	0.140741	-0.800672	0.0854984	6.64355e-19	423
SATL1	non_PAR	Inh	eXCI	X	85200385	rs12016134	A	C	0.132768	0.135417	0.121212	-0.793927	0.0869409	4.05695e-18	420
SATL1	non_PAR	Inh	eXCI	X	85201966	rs6652435	T	C	0.135021	0.133681	0.140741	-0.798126	0.0859072	1.17517e-18	423
SATL1	non_PAR	Inh	eXCI	X	85203276	rs73234635	C	T	0.136428	0.135417	0.140741	-0.800672	0.0854984	6.64355e-19	423
SATL1	non_PAR	Inh	eXCI	X	85203463	rs56860948	T	C	0.135211	0.135417	0.134328	-0.794361	0.0861516	2.02768e-18	422
SATL1	non_PAR	Inh	eXCI	X	85204100	rs6524429	T	C	0.136428	0.135417	0.140741	-0.800672	0.0854984	6.64355e-19	423
SATL1	non_PAR	Inh	eXCI	X	85204847	chrX:85204847:C:CA	C	CA	0.135211	0.135417	0.134328	-0.797816	0.0858743	1.18741e-18	422
SATL1	non_PAR	Inh	eXCI	X	85205168	rs17325019	T	C	0.136428	0.135417	0.140741	-0.800672	0.0854984	6.64355e-19	423
SATL1	non_PAR	Inh	eXCI	X	85207962	rs147829331	A	G	0.136428	0.135417	0.140741	-0.800672	0.0854984	6.64355e-19	423
SATL1	non_PAR	Inh	eXCI	X	85208144	rs55969703	C	T	0.133992	0.135417	0.12782	-0.796489	0.0864476	2.15924e-18	421
SATL1	non_PAR	Inh	eXCI	X	85208905	rs6623244	G	C	0.135211	0.135417	0.134328	-0.797348	0.0859111	1.27614e-18	422
SATL1	non_PAR	Inh	eXCI	X	85209129	rs4316288	A	C	0.135211	0.135417	0.134328	-0.800231	0.0860108	1.07201e-18	422
SATL1	non_PAR	Inh	eXCI	X	85209872	rs138206908	C	T	0.133992	0.135417	0.12782	-0.799087	0.0867988	2.28349e-18	421
SATL1	non_PAR	Inh	eXCI	X	85209983	rs6653045	G	A	0.135211	0.135417	0.134328	-0.799547	0.0862744	1.41612e-18	422
SATL1	non_PAR	Inh	eXCI	X	85210022	rs6653046	G	C	0.136428	0.135417	0.140741	-0.800672	0.0854984	6.64355e-19	423
SATL1	non_PAR	Inh	eXCI	X	85210103	rs6653047	G	T	0.133992	0.135417	0.12782	-0.798999	0.0865795	1.92619e-18	421
SATL1	non_PAR	Inh	eXCI	X	85210732	rs6623245	G	A	0.136428	0.135417	0.140741	-0.800672	0.0854984	6.64355e-19	423
SATL1	non_PAR	Inh	eXCI	X	85212039	rs2285602	C	T	0.136428	0.135417	0.140741	-0.800672	0.0854984	6.64355e-19	423
SATL1	non_PAR	Inh	eXCI	X	85214310	rs66491562	A	G	0.132768	0.135417	0.121212	-0.782704	0.0869061	1.04544e-17	420
SATL1	non_PAR	Inh	eXCI	X	85214312	rs66956505	A	G	0.132768	0.135417	0.121212	-0.782704	0.0869061	1.04544e-17	420
SATL1	non_PAR	Inh	eXCI	X	85217979	rs17325033	A	G	0.136428	0.135417	0.140741	-0.800672	0.0854984	6.64355e-19	423
SATL1	non_PAR	Inh	eXCI	X	85218169	rs202076282	ATGCT	A	0.133992	0.135417	0.12782	-0.784301	0.0863202	5.68591e-18	421
SATL1	non_PAR	Inh	eXCI	X	85219349	rs17278366	C	T	0.135211	0.135417	0.134328	-0.797816	0.0858743	1.18741e-18	422
SATL1	non_PAR	Inh	eXCI	X	85219567	rs41310643	T	C	0.136428	0.135417	0.140741	-0.800672	0.0854984	6.64355e-19	423
SATL1	non_PAR	Inh	eXCI	X	85220663	chrX:85220663:A:*	A	*	0.146515	0.146853	0.145038	-0.629982	0.0815147	9.9747e-14	417
SATL1	non_PAR	Inh	eXCI	X	85221208	rs200189541	C	CTCTT	0.133992	0.135417	0.12782	-0.7938	0.0866826	3.30598e-18	421
SATL1	non_PAR	Inh	eXCI	X	85221269	rs66531507	G	A	0.132768	0.135417	0.121212	-0.7924	0.0872741	6.02837e-18	420
SATL1	non_PAR	Inh	eXCI	X	85221276	rs73234647	T	C	0.132768	0.135417	0.121212	-0.7924	0.0872741	6.02837e-18	420
SATL1	non_PAR	Inh	eXCI	X	85222042	rs6623246	T	G	0.135021	0.133681	0.140741	-0.801524	0.085979	9.20874e-19	423
SATL1	non_PAR	Inh	eXCI	X	85222847	rs17278373	G	C	0.133803	0.133681	0.134328	-0.800939	0.0864807	1.48286e-18	422
SATL1	non_PAR	Inh	eXCI	X	85224108	rs2880618	T	C	0.136428	0.135417	0.140741	-0.800672	0.0854984	6.64355e-19	423
SATL1	non_PAR	Inh	eXCI	X	85224293	rs60841360	CTG	C	0.135211	0.135417	0.134328	-0.782826	0.0856138	3.63747e-18	422
SATL1	non_PAR	Inh	eXCI	X	85224389	rs58851097	T	C	0.135402	0.135417	0.135338	-0.795938	0.0855415	1.07572e-18	421
SATL1	non_PAR	Inh	eXCI	X	85224756	rs6617039	A	C	0.142655	0.145833	0.128788	-0.737995	0.0843289	6.97268e-17	420
SATL1	non_PAR	Inh	eXCI	X	85225165	rs66902827	A	T	0.131728	0.134146	0.121212	-0.795589	0.0874761	5.41253e-18	419
SATL1	non_PAR	Inh	eXCI	X	85225408	rs73234650	A	T	0.130312	0.132404	0.121212	-0.811797	0.0874727	1.32008e-18	419
SATL1	non_PAR	Inh	eXCI	X	85226813	rs56395463	C	A	0.137834	0.137153	0.140741	-0.782214	0.0842961	1.28056e-18	423
SATL1	non_PAR	Inh	eXCI	X	85227573	rs369237656	TCTGAATGAGGAATTACAGAGAACAGAAGAACATGTTGAAAGTCACCAAGGGGATGCAATCGCAAAATACAGACTGTGGGGGACTCTA	T	0.127479	0.131944	0.107692	-0.777872	0.0897354	1.30317e-16	418
SATL1	non_PAR	Inh	eXCI	X	85227785	rs67608468	T	C	0.135211	0.135417	0.134328	-0.800231	0.0860108	1.07201e-18	422
SATL1	non_PAR	Inh	eXCI	X	85228215	rs2188733	G	A	0.135211	0.133681	0.141791	-0.799441	0.0856489	8.50746e-19	422
SATL1	non_PAR	Inh	eXCI	X	85228329	rs2188734	T	C	0.136428	0.135417	0.140741	-0.800672	0.0854984	6.64355e-19	423
SATL1	non_PAR	Inh	eXCI	X	85231471	rs67695375	A	C	0.135211	0.135417	0.134328	-0.805088	0.0860468	7.15814e-19	422
SATL1	non_PAR	Inh	eXCI	X	85233339	rs34101124	C	G	0.136428	0.135417	0.140741	-0.800672	0.0854984	6.64355e-19	423
SATL1	non_PAR	Inh	eXCI	X	85233446	rs67837097	C	T	0.136428	0.135417	0.140741	-0.800672	0.0854984	6.64355e-19	423
SATL1	non_PAR	Inh	eXCI	X	85233790	rs67608573	C	T	0.136428	0.135417	0.140741	-0.800672	0.0854984	6.64355e-19	423
SATL1	non_PAR	Inh	eXCI	X	85234700	rs200402512	A	AT	0.136428	0.135417	0.140741	-0.800672	0.0854984	6.64355e-19	423
SATL1	non_PAR	Inh	eXCI	X	85235465	chrX:85235465:C:CA	C	CA	0.13662	0.137153	0.134328	-0.778252	0.0852959	4.21891e-18	422
SATL1	non_PAR	Inh	eXCI	X	85235608	rs68184672	A	C	0.135211	0.135417	0.134328	-0.806564	0.0861309	6.73132e-19	422
SATL1	non_PAR	Inh	eXCI	X	85236224	rs67720357	T	G	0.135211	0.135417	0.134328	-0.800231	0.0860108	1.07201e-18	422
SATL1	non_PAR	Inh	eXCI	X	85236997	rs7053006	A	T	0.131542	0.135417	0.114504	-0.758691	0.0868212	7.72859e-17	419
SATL1	non_PAR	Inh	eXCI	X	85237862	rs200714688	G	GA	0.136428	0.135417	0.140741	-0.800672	0.0854984	6.64355e-19	423
SATL1	non_PAR	Inh	eXCI	X	85237994	rs66479719	C	A	0.135211	0.135417	0.134328	-0.782004	0.0856703	4.09543e-18	422
SATL1	non_PAR	Inh	eXCI	X	85238076	rs67728831	T	G	0.133992	0.135417	0.12782	-0.797278	0.0864037	1.94312e-18	421
SATL1	non_PAR	Inh	eXCI	X	85238833	rs67462127	A	G	0.136428	0.135417	0.140741	-0.800672	0.0854984	6.64355e-19	423
SATL1	non_PAR	Inh	eXCI	X	85239364	rs66590338	T	A	0.136428	0.135417	0.140741	-0.800672	0.0854984	6.64355e-19	423
SATL1	non_PAR	Inh	eXCI	X	85240091	rs67228396	T	C	0.136428	0.135417	0.140741	-0.800672	0.0854984	6.64355e-19	423
SATL1	non_PAR	Inh	eXCI	X	85240349	rs66616651	C	T	0.135211	0.135417	0.134328	-0.797816	0.0858743	1.18741e-18	422
SATL1	non_PAR	Inh	eXCI	X	85240462	rs66739203	C	T	0.136428	0.135417	0.140741	-0.800672	0.0854984	6.64355e-19	423
SATL1	non_PAR	Inh	eXCI	X	85240771	rs1985626	A	C	0.136428	0.135417	0.140741	-0.800672	0.0854984	6.64355e-19	423
SATL1	non_PAR	Inh	eXCI	X	85241078	rs1006628	G	A	0.136428	0.135417	0.140741	-0.800672	0.0854984	6.64355e-19	423
SATL1	non_PAR	Inh	eXCI	X	85242899	rs2106666	C	G	0.136428	0.135417	0.140741	-0.800672	0.0854984	6.64355e-19	423
SATL1	non_PAR	Inh	eXCI	X	85242929	rs1006629	C	T	0.136428	0.135417	0.140741	-0.800672	0.0854984	6.64355e-19	423
SATL1	non_PAR	Inh	eXCI	X	85243867	rs2106667	T	A	0.135021	0.133681	0.140741	-0.808784	0.0854795	3.14051e-19	423
SATL1	non_PAR	Inh	eXCI	X	85245635	rs57141117	T	G	0.135211	0.135417	0.134328	-0.799547	0.0862744	1.41612e-18	422
SATL1	non_PAR	Inh	eXCI	X	85246027	rs41311563	C	T	0.135211	0.135417	0.134328	-0.794361	0.0861516	2.02768e-18	422
SATL1	non_PAR	Inh	eXCI	X	85249140	rs66747655	T	C	0.136428	0.135417	0.140741	-0.800672	0.0854984	6.64355e-19	423
SATL1	non_PAR	Inh	eXCI	X	85250254	rs58821460	G	C	0.136428	0.135417	0.140741	-0.800672	0.0854984	6.64355e-19	423
SATL1	non_PAR	Inh	eXCI	X	85250811	rs12559082	G	T	0.136428	0.135417	0.140741	-0.800672	0.0854984	6.64355e-19	423
SATL1	non_PAR	Inh	eXCI	X	85251207	rs73234658	T	C	0.133992	0.135417	0.12782	-0.791377	0.086538	3.63999e-18	421
SATL1	non_PAR	Inh	eXCI	X	85251211	rs200787275	G	GTTCT	0.133992	0.135417	0.12782	-0.791377	0.086538	3.63999e-18	421
SATL1	non_PAR	Inh	eXCI	X	85251761	rs73234659	G	T	0.133803	0.133681	0.134328	-0.79329	0.0857634	1.62181e-18	422
SATL1	non_PAR	Inh	eXCI	X	85252606	rs17278387	A	T	0.135211	0.135417	0.134328	-0.787109	0.0855733	2.40602e-18	422
SATL1	non_PAR	Inh	eXCI	X	85252792	rs202050039	G	GA	0.135211	0.135417	0.134328	-0.797816	0.0858743	1.18741e-18	422
SATL1	non_PAR	Inh	eXCI	X	85252861	rs17325040	C	G	0.136428	0.135417	0.140741	-0.800672	0.0854984	6.64355e-19	423
SATL1	non_PAR	Inh	eXCI	X	85253180	rs16980180	C	T	0.136428	0.135417	0.140741	-0.800672	0.0854984	6.64355e-19	423
SATL1	non_PAR	Inh	eXCI	X	85253268	rs66535744	C	A	0.135211	0.135417	0.134328	-0.800231	0.0860108	1.07201e-18	422
SATL1	non_PAR	Inh	eXCI	X	85256223	rs200055487	TTTAAA	T	0.130127	0.133681	0.114504	-0.805691	0.0893913	1.00254e-17	419
SATL1	non_PAR	Inh	eXCI	X	85256627	rs16980182	A	G	0.136428	0.135417	0.140741	-0.800672	0.0854984	6.64355e-19	423
SATL1	non_PAR	Inh	eXCI	X	85256659	rs17325047	A	G	0.135021	0.133681	0.140741	-0.808784	0.0854795	3.14051e-19	423
SATL1	non_PAR	Inh	eXCI	X	85256750	rs200774549	A	ATGT	0.135211	0.135417	0.134328	-0.800231	0.0860108	1.07201e-18	422
SATL1	non_PAR	Inh	eXCI	X	85256972	rs67297125	A	C	0.135211	0.135417	0.134328	-0.798457	0.0859583	1.20226e-18	422
SATL1	non_PAR	Inh	eXCI	X	85257996	rs12556482	C	G	0.208158	0.206597	0.214815	-0.529993	0.0742882	4.89892e-12	423
SATL1	non_PAR	Inh	eXCI	X	85258468	rs55849690	G	A	0.136428	0.135417	0.140741	-0.800672	0.0854984	6.64355e-19	423
SATL1	non_PAR	Inh	eXCI	X	85259190	rs6653048	T	A	0.136428	0.135417	0.140741	-0.800672	0.0854984	6.64355e-19	423
SATL1	non_PAR	Inh	eXCI	X	85259994	rs73234663	G	C	0.135402	0.135417	0.135338	-0.795938	0.0855415	1.07572e-18	421
SATL1	non_PAR	Inh	eXCI	X	85260316	rs201718097	T	TG	0.132581	0.133681	0.12782	-0.813761	0.0865742	5.18561e-19	421
SATL1	non_PAR	Inh	eXCI	X	85261085	rs73234664	T	C	0.13662	0.135417	0.141791	-0.801031	0.0860344	1.01789e-18	422
SATL1	non_PAR	Inh	eXCI	X	85261906	rs12556804	A	G	0.135211	0.135417	0.134328	-0.799468	0.0860532	1.18823e-18	422
SATL1	non_PAR	Inh	eXCI	X	85261974	rs12558751	G	A	0.135211	0.135417	0.134328	-0.800231	0.0860108	1.07201e-18	422
SATL1	non_PAR	Inh	eXCI	X	85262322	rs17325054	A	G	0.135211	0.135417	0.134328	-0.800231	0.0860108	1.07201e-18	422
SATL1	non_PAR	Inh	eXCI	X	85262647	rs201197611	ATATAAT	A	0.124286	0.131119	0.09375	-0.785966	0.0901626	9.4189e-17	414
SATL1	non_PAR	Inh	eXCI	X	85262652	chrX:85262652:A:*	A	*	0.124286	0.131119	0.09375	-0.785966	0.0901626	9.4189e-17	414
SATL1	non_PAR	Inh	eXCI	X	85265053	rs12560186	T	C	0.134181	0.135417	0.128788	-0.790525	0.0859092	2.38287e-18	420
SATL1	non_PAR	Inh	eXCI	X	85265099	rs12557399	G	A	0.133803	0.133681	0.134328	-0.807812	0.08664	9.19814e-19	422
SATL1	non_PAR	Inh	eXCI	X	85266897	rs57666885	G	A	0.134181	0.135417	0.128788	-0.790565	0.084948	1.07201e-18	420
SATL1	non_PAR	Inh	eXCI	X	85267998	rs12557688	T	C	0.135211	0.135417	0.134328	-0.800231	0.0860108	1.07201e-18	422
SATL1	non_PAR	Inh	eXCI	X	85268810	rs68134057	G	A	0.144866	0.144097	0.148148	-0.762564	0.0843204	7.68422e-18	423
SATL1	non_PAR	Inh	eXCI	X	85268966	rs17004159	G	A	0.135402	0.135417	0.135338	-0.79648	0.0856159	1.09018e-18	421
SATL1	non_PAR	Inh	eXCI	X	85269848	rs66527141	T	A	0.135211	0.133681	0.141791	-0.807334	0.0855813	3.9473e-19	422
SATL1	non_PAR	Inh	eXCI	X	85271981	rs2343388	A	G	0.135021	0.133681	0.140741	-0.801524	0.085979	9.20874e-19	423
SATL1	non_PAR	Inh	eXCI	X	85272460	rs6653049	A	G	0.136428	0.135417	0.140741	-0.800672	0.0854984	6.64355e-19	423
SATL1	non_PAR	Inh	eXCI	X	85274015	rs55903139	C	T	0.133803	0.133681	0.134328	-0.800939	0.0864807	1.48286e-18	422
SATL1	non_PAR	Inh	eXCI	X	85275311	rs7892718	A	C	0.13662	0.135417	0.141791	-0.777801	0.0843458	2.01141e-18	422
SATL1	non_PAR	Inh	eXCI	X	85276188	rs66504627	C	T	0.133803	0.133681	0.134328	-0.808426	0.0859943	5.07809e-19	422
SATL1	non_PAR	Inh	eXCI	X	85276229	rs67006459	C	T	0.133992	0.133681	0.135338	-0.806732	0.0856508	4.46889e-19	421
SATL1	non_PAR	Inh	eXCI	X	85276424	rs66554326	T	G	0.136428	0.135417	0.140741	-0.800672	0.0854984	6.64355e-19	423
SATL1	non_PAR	Inh	eXCI	X	85277267	rs17278401	C	T	0.133803	0.131944	0.141791	-0.80597	0.0859947	6.3314e-19	422
SATL1	non_PAR	Inh	eXCI	X	85277795	rs16980188	C	T	0.132394	0.133681	0.126866	-0.796567	0.0868879	3.0304e-18	422
SATL1	non_PAR	Inh	eXCI	X	85277990	rs16980189	T	G	0.135402	0.135417	0.135338	-0.798276	0.0856769	9.76562e-19	421
SATL1	non_PAR	Inh	eXCI	X	85278402	rs12557804	G	T	0.132956	0.134146	0.12782	-0.79875	0.0869158	2.60976e-18	420
SATL1	non_PAR	Inh	eXCI	X	85278752	rs41300878	A	G	0.135402	0.135417	0.135338	-0.798276	0.0856769	9.76562e-19	421
SATL1	non_PAR	Inh	eXCI	X	85279109	rs12008480	T	G	0.136428	0.135417	0.140741	-0.800672	0.0854984	6.64355e-19	423
SATL1	non_PAR	Inh	eXCI	X	85280167	rs6653050	T	G	0.135785	0.140625	0.114504	-0.771984	0.0870176	2.88735e-17	419
SATL1	non_PAR	Inh	eXCI	X	85280445	rs6653051	A	G	0.135021	0.133681	0.140741	-0.798126	0.0859072	1.17517e-18	423
SATL1	non_PAR	Inh	eXCI	X	85280560	rs6653052	T	C	0.137834	0.137153	0.140741	-0.784682	0.0843321	1.05463e-18	423
SATL1	non_PAR	Inh	eXCI	X	85280884	rs12014113	C	T	0.133803	0.133681	0.134328	-0.803938	0.0865419	1.19591e-18	422
SATL1	non_PAR	Inh	eXCI	X	85282065	rs3810760	G	A	0.135211	0.135417	0.134328	-0.797816	0.0858743	1.18741e-18	422
SATL1	non_PAR	Inh	eXCI	X	85282831	rs67488727	A	G	0.136428	0.135417	0.140741	-0.800672	0.0854984	6.64355e-19	423
SATL1	non_PAR	Inh	eXCI	X	85283330	rs67168378	T	C	0.133803	0.133681	0.134328	-0.800416	0.0865539	1.64892e-18	422
SATL1	non_PAR	Inh	eXCI	X	85283586	rs67405575	C	T	0.135021	0.133681	0.140741	-0.801524	0.085979	9.20874e-19	423
SATL1	non_PAR	Inh	eXCI	X	85284644	rs34195487	CA	C	0.135402	0.135417	0.135338	-0.792412	0.0858169	1.85097e-18	421
SATL1	non_PAR	Inh	eXCI	X	85285313	rs187566283	C	T	0.135021	0.133681	0.140741	-0.808784	0.0854795	3.14051e-19	423
SATL1	non_PAR	Inh	eXCI	X	85285918	rs61577263	G	GAGA	0.136428	0.135417	0.140741	-0.800672	0.0854984	6.64355e-19	423
SATL1	non_PAR	Inh	eXCI	X	85286146	rs55851546	T	A	0.132768	0.135417	0.121212	-0.775576	0.0868071	1.79102e-17	420
SATL1	non_PAR	Inh	eXCI	X	85286447	rs59145097	A	G	0.136428	0.135417	0.140741	-0.800672	0.0854984	6.64355e-19	423
SATL1	non_PAR	Inh	eXCI	X	85287682	rs68098045	A	G	0.135021	0.133681	0.140741	-0.808784	0.0854795	3.14051e-19	423
SATL1	non_PAR	Inh	eXCI	X	85288698	rs67200417	C	G	0.135021	0.133681	0.140741	-0.808784	0.0854795	3.14051e-19	423
SATL1	non_PAR	Inh	eXCI	X	85288764	rs66597108	T	C	0.135021	0.133681	0.140741	-0.801524	0.085979	9.20874e-19	423
SATL1	non_PAR	Inh	eXCI	X	85288827	rs73234678	A	G	0.135211	0.135417	0.134328	-0.789036	0.0847646	1.03395e-18	422
SATL1	non_PAR	Inh	eXCI	X	85289548	rs55927588	A	T	0.133803	0.133681	0.134328	-0.805919	0.0858429	5.59887e-19	422
SATL1	non_PAR	Inh	eXCI	X	85290185	rs67075411	C	T	0.135211	0.135417	0.134328	-0.799468	0.0860532	1.18823e-18	422
SATL1	non_PAR	Inh	eXCI	X	85290367	rs6653054	G	A	0.135021	0.133681	0.140741	-0.808784	0.0854795	3.14051e-19	423
SATL1	non_PAR	Inh	eXCI	X	85290410	rs6652436	A	G	0.133803	0.133681	0.134328	-0.80771	0.0860421	5.63897e-19	422
SATL1	non_PAR	Inh	eXCI	X	85293007	rs67241665	C	T	0.136428	0.135417	0.140741	-0.800672	0.0854984	6.64355e-19	423
SATL1	non_PAR	Inh	eXCI	X	85293929	rs12010754	A	G	0.136428	0.135417	0.140741	-0.800672	0.0854984	6.64355e-19	423
SATL1	non_PAR	Inh	eXCI	X	85294565	rs12015054	C	T	0.136428	0.135417	0.140741	-0.800672	0.0854984	6.64355e-19	423
SATL1	non_PAR	Inh	eXCI	X	85296101	rs56086918	A	G	0.136428	0.135417	0.140741	-0.800672	0.0854984	6.64355e-19	423
SATL1	non_PAR	Inh	eXCI	X	85296254	rs67731565	C	T	0.133803	0.133681	0.134328	-0.805919	0.0858429	5.59887e-19	422
SATL1	non_PAR	Inh	eXCI	X	85297675	rs200908977	T	TG	0.135021	0.133681	0.140741	-0.808784	0.0854795	3.14051e-19	423
SATL1	non_PAR	Inh	eXCI	X	85298419	rs6653055	A	G	0.136428	0.135417	0.140741	-0.800672	0.0854984	6.64355e-19	423
SATL1	non_PAR	Inh	eXCI	X	85298819	rs73234687	A	G	0.135021	0.133681	0.140741	-0.808784	0.0854795	3.14051e-19	423
SATL1	non_PAR	Inh	eXCI	X	85299134	rs67265551	A	G	0.135211	0.135417	0.134328	-0.787167	0.0855013	2.25632e-18	422
SATL1	non_PAR	Inh	eXCI	X	85299215	rs191338853	G	A	0.137834	0.137153	0.140741	-0.797831	0.0840909	2.56685e-19	423
SATL1	non_PAR	Inh	eXCI	X	85299617	rs6653056	A	G	0.132956	0.135417	0.122137	-0.785464	0.0865066	6.06736e-18	419
SATL1	non_PAR	Inh	eXCI	X	85299667	rs6652437	G	C	0.131542	0.133681	0.122137	-0.78964	0.0866795	4.83504e-18	419
SATL1	non_PAR	Inh	eXCI	X	85301141	rs6623261	C	T	0.135021	0.133681	0.140741	-0.808784	0.0854795	3.14051e-19	423
SATL1	non_PAR	Inh	eXCI	X	85301215	rs6623262	A	T	0.136428	0.135417	0.140741	-0.800672	0.0854984	6.64355e-19	423
SATL1	non_PAR	Inh	eXCI	X	85302723	rs73234689	G	C	0.135021	0.133681	0.140741	-0.808784	0.0854795	3.14051e-19	423
SATL1	non_PAR	Inh	eXCI	X	85304171	rs67363731	G	T	0.136428	0.135417	0.140741	-0.800672	0.0854984	6.64355e-19	423
SATL1	non_PAR	Inh	eXCI	X	85304607	rs73234691	G	T	0.135021	0.133681	0.140741	-0.808784	0.0854795	3.14051e-19	423
SATL1	non_PAR	Inh	eXCI	X	85306459	rs363780	G	C	0.136428	0.135417	0.140741	-0.800672	0.0854984	6.64355e-19	423
SATL1	non_PAR	Inh	eXCI	X	85306522	rs12012683	A	G	0.133992	0.135417	0.12782	-0.806048	0.0866262	1.07399e-18	421
SATL1	non_PAR	Inh	eXCI	X	85307112	rs363776	C	T	0.135021	0.133681	0.140741	-0.808784	0.0854795	3.14051e-19	423
SATL1	non_PAR	Inh	eXCI	X	85308822	rs60270063	T	C	0.136428	0.135417	0.140741	-0.800672	0.0854984	6.64355e-19	423
SATL1	non_PAR	Inh	eXCI	X	85313944	rs61050881	G	A	0.136428	0.135417	0.140741	-0.800672	0.0854984	6.64355e-19	423
SATL1	non_PAR	Inh	eXCI	X	85314037	rs57648807	T	A	0.136428	0.135417	0.140741	-0.800672	0.0854984	6.64355e-19	423
SATL1	non_PAR	Inh	eXCI	X	85314250	rs17004160	G	C	0.133992	0.135417	0.12782	-0.803706	0.0864914	1.18277e-18	421
SATL1	non_PAR	Inh	eXCI	X	85315315	rs57958230	C	A	0.133803	0.133681	0.134328	-0.800939	0.0864807	1.48286e-18	422
SATL1	non_PAR	Inh	eXCI	X	85316959	rs56297959	A	C	0.0857947	0.0920139	0.0592593	-0.863869	0.107052	9.18756e-15	423
SATL1	non_PAR	Inh	eXCI	X	85318254	rs148037117	A	G	0.135021	0.133681	0.140741	-0.808784	0.0854795	3.14051e-19	423
SATL1	non_PAR	Inh	eXCI	X	85319043	rs67409560	T	C	0.135021	0.133681	0.140741	-0.801524	0.085979	9.20874e-19	423
SATL1	non_PAR	Inh	eXCI	X	85320030	rs73234698	T	C	0.0661972	0.0746528	0.0298507	-0.825173	0.119429	2.04786e-11	422
SATL1	non_PAR	Inh	eXCI	X	85320228	rs55899313	C	T	0.135211	0.135417	0.134328	-0.797816	0.0858743	1.18741e-18	422
SATL1	non_PAR	Inh	eXCI	X	85320534	rs11092615	A	G	0.135211	0.135417	0.134328	-0.787109	0.0855733	2.40602e-18	422
SATL1	non_PAR	Inh	eXCI	X	85321010	rs145085950	G	C	0.136428	0.135417	0.140741	-0.800672	0.0854984	6.64355e-19	423
SATL1	non_PAR	Inh	eXCI	X	85321372	rs200659856	C	G	0.133992	0.135417	0.12782	-0.780223	0.0860754	6.6896e-18	421
SATL1	non_PAR	Inh	eXCI	X	85321788	rs369046109	G	A	0.133992	0.133681	0.135338	-0.74287	0.0868412	2.92887e-16	421
SATL1	non_PAR	Inh	eXCI	X	85322047	rs200808598	C	T	0.135021	0.133681	0.140741	-0.808784	0.0854795	3.14051e-19	423
SATL1	non_PAR	Inh	eXCI	X	85323046	rs776610697	C	A	0.13662	0.135417	0.141791	-0.800268	0.0854133	6.47888e-19	422
SATL1	non_PAR	Inh	eXCI	X	85323288	rs12010585	T	C	0.136428	0.135417	0.140741	-0.800672	0.0854984	6.64355e-19	423
SATL1	non_PAR	Inh	eXCI	X	85324522	rs12014790	G	T	0.136428	0.135417	0.140741	-0.800672	0.0854984	6.64355e-19	423
SATL1	non_PAR	Inh	eXCI	X	85327218	rs66922672	T	C	0.136428	0.135417	0.140741	-0.800672	0.0854984	6.64355e-19	423
SATL1	non_PAR	Inh	eXCI	X	85327785	rs12557215	T	C	0.135211	0.135417	0.134328	-0.797816	0.0858743	1.18741e-18	422
SATL1	non_PAR	Inh	eXCI	X	85329645	rs12861089	A	T	0.236953	0.239583	0.225564	-0.471739	0.0735201	4.14362e-10	421
SATL1	non_PAR	Inh	eXCI	X	85330298	rs73513673	G	A	0.135211	0.135417	0.134328	-0.805088	0.0860468	7.15814e-19	422
SATL1	non_PAR	Inh	eXCI	X	85333693	rs7886971	G	A	0.136428	0.135417	0.140741	-0.800672	0.0854984	6.64355e-19	423
SATL1	non_PAR	Inh	eXCI	X	85335537	rs60911388	G	GTC	0.152327	0.152778	0.150376	-0.700365	0.0829585	6.59022e-16	421
SATL1	non_PAR	Inh	eXCI	X	85350698	rs149660608	A	G	0.0731364	0.0763889	0.0592593	-0.63157	0.122476	4.03915e-07	423
SATL1	non_PAR	Inh	eXCI	X	85350956	rs12689698	G	A	0.161017	0.166667	0.136364	-0.563965	0.0878377	4.05593e-10	420
SATL1	non_PAR	Inh	eXCI	X	85359385	rs363765	T	C	0.185654	0.189236	0.17037	-0.48071	0.0834939	1.7534e-08	423
SLC25A43	non_PAR	Inh	eXCI	X	119364664	rs150269594	A	G	0.0747532	0.0746528	0.075188	-0.602979	0.11932	6.74746e-07	421
SLC25A43	non_PAR	Inh	eXCI	X	119391093	rs139378972	C	T	0.0760563	0.0746528	0.0820896	-0.605297	0.117986	4.61328e-07	422
SLC25A43	non_PAR	Inh	eXCI	X	119394300	rs217970	G	A	0.825352	0.833333	0.791045	0.6294	0.0773223	5.64417e-15	422
SLC25A43	non_PAR	Inh	eXCI	X	119395228	chrX:119395228:G:GA	G	GA	0.770745	0.769097	0.777778	0.60413	0.0697684	1.34276e-16	423
SLC25A43	non_PAR	Inh	eXCI	X	119395691	rs217972	C	T	0.643662	0.633681	0.686567	0.484786	0.0624978	8.0094e-14	422
SLC25A43	non_PAR	Inh	eXCI	X	119395733	rs217973	C	G	0.726375	0.720486	0.75188	0.65364	0.0646714	1.9611e-21	421
SLC25A43	non_PAR	Inh	eXCI	X	119395780	rs217974	G	C	0.644068	0.633681	0.689394	0.50248	0.062016	7.43704e-15	420
SLC25A43	non_PAR	Inh	eXCI	X	119399336	rs217975	A	G	0.817159	0.815972	0.822222	0.811861	0.0725355	2.37465e-25	423
SLC25A43	non_PAR	Inh	eXCI	X	119399403	rs217976	G	A	0.724965	0.717014	0.759398	0.648922	0.064518	2.91005e-21	421
SLC25A43	non_PAR	Inh	eXCI	X	119400156	rs217977	G	A	0.726761	0.720486	0.753731	0.517	0.067826	1.98884e-13	422
STEEP1	non_PAR	Inh	eXCI	X	119401513	rs7063288	A	G	0.135402	0.128472	0.165414	-0.399617	0.0812703	1.30798e-06	421
STEEP1	non_PAR	Inh	eXCI	X	119446362	rs62599426	G	A	0.084507	0.0833333	0.0895522	-0.614195	0.10066	2.57715e-09	422
STEEP1	non_PAR	Inh	eXCI	X	119468259	rs62599439	G	C	0.138028	0.123264	0.201493	-0.38889	0.0798295	1.62536e-06	422
STEEP1	non_PAR	Inh	eXCI	X	119471473	rs35099031	G	A	0.137834	0.121528	0.207407	-0.39712	0.080227	1.11453e-06	423
STEEP1	non_PAR	Inh	eXCI	X	119483351	rs56767867	A	G	0.631505	0.635417	0.614815	0.299074	0.0586316	5.32905e-07	423
STEEP1	non_PAR	Inh	eXCI	X	119484357	rs62601665	A	C	0.0829817	0.078125	0.103704	-0.606406	0.1028	8.051e-09	423
STEEP1	non_PAR	Inh	eXCI	X	119484872	rs4825642	A	G	0.0803949	0.078125	0.0902256	-0.587221	0.104215	3.41484e-08	421
STEEP1	non_PAR	Inh	eXCI	X	119485149	rs4825643	G	A	0.0816901	0.078125	0.0970149	-0.592487	0.103756	2.26819e-08	422
STEEP1	non_PAR	Inh	eXCI	X	119486156	rs11267828	ACAATTGGTGGC	A	0.0777935	0.078125	0.0763359	-0.580066	0.105826	7.71845e-08	419
STEEP1	non_PAR	Inh	eXCI	X	119486243	rs443646	G	A	0.631505	0.635417	0.614815	0.305374	0.0591249	3.87677e-07	423
STEEP1	non_PAR	Inh	eXCI	X	119486844	rs62601667	G	A	0.0801688	0.078125	0.0888889	-0.641016	0.103834	1.70443e-09	423
STEEP1	non_PAR	Inh	eXCI	X	119489417	rs427326	G	A	0.634318	0.638889	0.614815	0.2924	0.0593982	1.2709e-06	423
STEEP1	non_PAR	Inh	eXCI	X	119492077	rs432584	G	C	0.642757	0.645833	0.62963	0.324745	0.0591517	7.3296e-08	423
STEEP1	non_PAR	Inh	eXCI	X	119492802	rs11798163	A	T	0.116901	0.104167	0.171642	-0.558374	0.0866795	3.55517e-10	422
STEEP1	non_PAR	Inh	eXCI	X	119493168	rs59257375	G	A	0.118143	0.104167	0.177778	-0.568303	0.0863035	1.50335e-10	423
STEEP1	non_PAR	Inh	eXCI	X	119493255	rs424298	C	T	0.642254	0.645833	0.626866	0.32386	0.0591818	8.05564e-08	422
STEEP1	non_PAR	Inh	eXCI	X	119494790	rs4825645	G	A	0.116901	0.104167	0.171642	-0.558374	0.0866795	3.55517e-10	422
STEEP1	non_PAR	Inh	eXCI	X	119496162	rs4825646	A	G	0.084507	0.0798611	0.104478	-0.622099	0.100836	1.74872e-09	422
STEEP1	non_PAR	Inh	eXCI	X	119496627	rs420882	G	A	0.634181	0.637153	0.621212	0.341841	0.0580039	8.34834e-09	420
STEEP1	non_PAR	Inh	eXCI	X	119497056	rs401833	C	T	0.634318	0.638889	0.614815	0.336954	0.0580892	1.38455e-08	423
STEEP1	non_PAR	Inh	eXCI	X	119497259	rs413822	C	A	0.634318	0.638889	0.614815	0.336954	0.0580892	1.38455e-08	423
STEEP1	non_PAR	Inh	eXCI	X	119497388	rs6603512	G	A	0.128531	0.114583	0.189394	-0.562808	0.0837502	6.66193e-11	420
STEEP1	non_PAR	Inh	eXCI	X	119498127	rs7063247	C	T	0.132208	0.114583	0.207407	-0.578361	0.0828853	1.32587e-11	423
STEEP1	non_PAR	Inh	eXCI	X	119498655	rs12011895	G	A	0.0830986	0.0798611	0.0970149	-0.635166	0.101742	1.1438e-09	422
STEEP1	non_PAR	Inh	eXCI	X	119500013	rs62601672	A	G	0.084507	0.0798611	0.104478	-0.622099	0.100836	1.74872e-09	422
STEEP1	non_PAR	Inh	eXCI	X	119500795	rs6655501	C	T	0.0843882	0.0798611	0.103704	-0.653671	0.101278	3.29299e-10	423
STEEP1	non_PAR	Inh	eXCI	X	119501091	rs7883501	A	G	0.12976	0.116319	0.18797	-0.554893	0.0822929	5.77165e-11	421
STEEP1	non_PAR	Inh	eXCI	X	119501133	rs430246	T	A	0.634318	0.637153	0.622222	0.338938	0.0579686	1.07345e-08	423
STEEP1	non_PAR	Inh	eXCI	X	119501731	rs11795558	G	A	0.0830986	0.0798611	0.0970149	-0.647969	0.101894	5.79335e-10	422
STEEP1	non_PAR	Inh	eXCI	X	119501770	rs11795561	G	C	0.0805085	0.0798611	0.0833333	-0.626575	0.103113	2.98586e-09	420
STEEP1	non_PAR	Inh	eXCI	X	119502337	rs11796141	C	A	0.0830986	0.0798611	0.0970149	-0.647969	0.101894	5.79335e-10	422
STEEP1	non_PAR	Inh	eXCI	X	119502578	rs6655438	C	T	0.130986	0.116319	0.19403	-0.562012	0.0824276	3.61243e-11	422
STEEP1	non_PAR	Inh	eXCI	X	119502733	rs6655439	A	G	0.132208	0.118056	0.192593	-0.568637	0.0822565	1.99388e-11	423
STEEP1	non_PAR	Inh	eXCI	X	119503274	rs56673943	A	G	0.0857947	0.0798611	0.111111	-0.652029	0.100165	2.36663e-10	423
STEEP1	non_PAR	Inh	eXCI	X	119503363	rs371298	A	G	0.629055	0.635417	0.601504	0.359231	0.0583153	1.84829e-09	421
STEEP1	non_PAR	Inh	eXCI	X	119506259	rs386642	G	A	0.628531	0.633681	0.606061	0.356143	0.0587084	3.16505e-09	420
STEEP1	non_PAR	Inh	eXCI	X	119506428	rs386025	G	A	0.631356	0.637153	0.606061	0.36087	0.0584613	1.7227e-09	420
STEEP1	non_PAR	Inh	eXCI	X	119506493	rs79102384	G	A	0.12976	0.116319	0.18797	-0.613525	0.0834627	1.21255e-12	421
STEEP1	non_PAR	Inh	eXCI	X	119507004	rs62601693	C	T	0.084507	0.0815972	0.0970149	-0.657034	0.101134	2.56354e-10	422
STEEP1	non_PAR	Inh	eXCI	X	119509339	rs35641807	T	A	0.0830986	0.0798611	0.0970149	-0.618736	0.101319	2.50282e-09	422
STEEP1	non_PAR	Inh	eXCI	X	119512415	rs62601697	G	C	0.0859155	0.0815972	0.104478	-0.649144	0.100467	3.16701e-10	422
STEEP1	non_PAR	Inh	eXCI	X	119515111	rs417870	G	A	0.672779	0.670139	0.684211	0.301646	0.0597918	7.03591e-07	421
STEEP1	non_PAR	Inh	eXCI	X	119517183	rs416666	A	G	0.628692	0.635417	0.6	0.379629	0.0578597	1.73484e-10	423
STEEP1	non_PAR	Inh	eXCI	X	119517669	rs5910601	T	C	0.628169	0.635417	0.597015	0.374959	0.0579897	3.07936e-10	422
STEEP1	non_PAR	Inh	eXCI	X	119518082	rs5910602	C	T	0.626234	0.631944	0.601504	0.366805	0.0577733	6.16822e-10	421
STEEP1	non_PAR	Inh	eXCI	X	119520362	rs4825402	T	C	0.0886076	0.0815972	0.118519	-0.663354	0.09834	5.64417e-11	423
STEEP1	non_PAR	Inh	eXCI	X	119521736	rs6646407	G	A	0.624473	0.631944	0.592593	0.36975	0.0575422	3.90158e-10	423
STEEP1	non_PAR	Inh	eXCI	X	119522130	rs6603518	G	A	0.623413	0.631944	0.586466	0.370674	0.0575832	3.66438e-10	421
STEEP1	non_PAR	Inh	eXCI	X	119522720	rs62601703	T	C	0.132768	0.119792	0.189394	-0.600524	0.0817804	1.28145e-12	420
STEEP1	non_PAR	Inh	eXCI	X	119524082	rs4825403	A	G	0.0846262	0.0815972	0.0977444	-0.648328	0.100903	3.93305e-10	421
STEEP1	non_PAR	Inh	eXCI	X	119524321	rs62601704	C	A	0.0872011	0.0815972	0.111111	-0.676097	0.0991085	3.52209e-11	423
STEEP1	non_PAR	Inh	eXCI	X	119525153	rs181874328	G	A	0.0859155	0.0815972	0.104478	-0.658809	0.0994944	1.20773e-10	422
STEEP1	non_PAR	Inh	eXCI	X	119525860	rs140118600	T	C	0.0859155	0.0815972	0.104478	-0.676884	0.0999564	4.81504e-11	422
STEEP1	non_PAR	Inh	eXCI	X	119527638	rs149760612	C	A	0.0859155	0.0815972	0.104478	-0.658809	0.0994944	1.20773e-10	422
STEEP1	non_PAR	Inh	eXCI	X	119528278	rs62601705	A	G	0.0859155	0.0815972	0.104478	-0.659595	0.100137	1.48974e-10	422
STEEP1	non_PAR	Inh	eXCI	X	119529008	rs12839337	G	A	0.605375	0.611111	0.580153	0.348424	0.0575038	3.30347e-09	419
STEEP1	non_PAR	Inh	eXCI	X	119529017	rs185015387	G	A	0.0846262	0.0815972	0.0977444	-0.652976	0.100098	2.19104e-10	421
STEEP1	non_PAR	Inh	eXCI	X	119529154	rs7887029	C	T	0.607042	0.611111	0.589552	0.346939	0.0573598	3.4865e-09	422
STEEP1	non_PAR	Inh	eXCI	X	119529515	rs187230455	C	T	0.0846262	0.0815972	0.0977444	-0.653955	0.100742	2.65332e-10	421
STEEP1	non_PAR	Inh	eXCI	X	119530396	rs5957178	G	A	0.606188	0.609375	0.592593	0.347176	0.0572077	3.10199e-09	423
STEEP1	non_PAR	Inh	eXCI	X	119530726	rs5910604	A	C	0.604225	0.609375	0.58209	0.35032	0.057245	2.32563e-09	422
STEEP1	non_PAR	Inh	eXCI	X	119530796	rs62601707	G	A	0.0872011	0.0815972	0.111111	-0.676097	0.0991085	3.52209e-11	423
STEEP1	non_PAR	Inh	eXCI	X	119530877	rs5909633	C	A	0.603667	0.609375	0.578947	0.350439	0.057354	2.46122e-09	421
STEEP1	non_PAR	Inh	eXCI	X	119533565	rs1468204	T	C	0.604782	0.611111	0.577778	0.351477	0.0572971	2.13408e-09	423
STEEP1	non_PAR	Inh	eXCI	X	119533604	rs1468205	G	A	0.644163	0.640625	0.659259	0.301583	0.0585385	4.13695e-07	423
STEEP1	non_PAR	Inh	eXCI	X	119533891	rs1468206	C	A	0.600846	0.607639	0.571429	0.354339	0.0572729	1.58508e-09	421
STEEP1	non_PAR	Inh	eXCI	X	119534473	rs35423119	A	G	0.0886076	0.0815972	0.118519	-0.663354	0.09834	5.64417e-11	423
STEEP1	non_PAR	Inh	eXCI	X	119535031	rs4518774	C	T	0.601695	0.607639	0.575758	0.33986	0.0572625	6.61957e-09	420
STEEP1	non_PAR	Inh	eXCI	X	119535603	rs150011615	CCTTT	C	0.413013	0.430556	0.335878	0.297132	0.057629	4.07371e-07	419
STEEP1	non_PAR	Inh	eXCI	X	119535737	rs75913346	T	TG	0.60452	0.609375	0.583333	0.343041	0.0571895	4.64665e-09	420
STEEP1	non_PAR	Inh	eXCI	X	119536569	rs17261124	T	C	0.0873239	0.0815972	0.11194	-0.646333	0.0986921	1.87275e-10	422
STEEP1	non_PAR	Inh	eXCI	X	119536821	rs62601735	G	C	0.0873239	0.0815972	0.11194	-0.646333	0.0986921	1.87275e-10	422
STEEP1	non_PAR	Inh	eXCI	X	119536823	rs62601736	C	T	0.0887324	0.0833333	0.11194	-0.625962	0.0984979	5.938e-10	422
STEEP1	non_PAR	Inh	eXCI	X	119536898	rs1967298	C	T	0.60452	0.611111	0.575758	0.356937	0.0573887	1.31495e-09	420
STEEP1	non_PAR	Inh	eXCI	X	119536988	rs4825649	G	T	0.0860367	0.0798611	0.112782	-0.583506	0.0998184	1.08493e-08	421
STEEP1	non_PAR	Inh	eXCI	X	119537231	rs6646413	C	T	0.603667	0.609375	0.578947	0.345867	0.057253	3.64427e-09	421
STEEP1	non_PAR	Inh	eXCI	X	119537821	rs5910606	A	G	0.604225	0.609375	0.58209	0.34668	0.0572314	3.31238e-09	422
STEEP1	non_PAR	Inh	eXCI	X	119537839	rs5910607	G	A	0.604225	0.609375	0.58209	0.34668	0.0572314	3.31238e-09	422
STEEP1	non_PAR	Inh	eXCI	X	119538163	rs5910608	C	T	0.602817	0.607639	0.58209	0.347893	0.057318	3.09393e-09	422
STEEP1	non_PAR	Inh	eXCI	X	119538474	rs757130	G	A	0.603667	0.609375	0.578947	0.344914	0.0572597	4.01967e-09	421
STEEP1	non_PAR	Inh	eXCI	X	119538683	rs2015717	G	A	0.604782	0.609375	0.585185	0.347285	0.0571393	2.94469e-09	423
STEEP1	non_PAR	Inh	eXCI	X	119540550	rs5957181	C	T	0.604225	0.609375	0.58209	0.346507	0.0571611	3.23028e-09	422
STEEP1	non_PAR	Inh	eXCI	X	119540821	rs5957182	A	G	0.604225	0.607639	0.589552	0.349777	0.0570887	2.23126e-09	422
STEEP1	non_PAR	Inh	eXCI	X	119540906	rs1814229	T	C	0.605932	0.609375	0.590909	0.344436	0.0571835	4.0358e-09	420
STEEP1	non_PAR	Inh	eXCI	X	119540977	rs1814230	C	T	0.607345	0.609375	0.598485	0.344444	0.0571692	3.99843e-09	420
STEEP1	non_PAR	Inh	eXCI	X	119542252	rs5910609	G	A	0.602817	0.605903	0.589552	0.351131	0.0574392	2.41452e-09	422
STEEP1	non_PAR	Inh	eXCI	X	119542257	rs62601738	G	A	0.0886076	0.0833333	0.111111	-0.66474	0.0983305	5.15347e-11	423
STEEP1	non_PAR	Inh	eXCI	X	119542287	rs5910610	T	A	0.605634	0.609375	0.589552	0.348587	0.0573156	2.88423e-09	422
STEEP1	non_PAR	Inh	eXCI	X	119542357	rs77586550	C	CACCCA	0.0846262	0.0815972	0.0977444	-0.672801	0.1005	7.76605e-11	421
STEEP1	non_PAR	Inh	eXCI	X	119543265	rs11798544	G	A	0.0847458	0.0815972	0.0984848	-0.63746	0.100047	5.41602e-10	420
STEEP1	non_PAR	Inh	eXCI	X	119543654	rs201586669	C	CT	0.0860367	0.0815972	0.105263	-0.641324	0.0998899	4.05023e-10	421
STEEP1	non_PAR	Inh	eXCI	X	119544401	rs5910611	G	A	0.605078	0.609375	0.586466	0.343463	0.0571371	4.31231e-09	421
STEEP1	non_PAR	Inh	eXCI	X	119544854	rs7057606	C	T	0.59744	0.604167	0.566929	0.341606	0.0579168	8.21051e-09	415
STEEP1	non_PAR	Inh	eXCI	X	119544866	rs7056472	G	A	0.59744	0.604167	0.566929	0.341606	0.0579168	8.21051e-09	415
STEEP1	non_PAR	Inh	eXCI	X	119545191	rs58787648	T	TA	0.603667	0.607639	0.586466	0.349191	0.0575162	3.07213e-09	421
STEEP1	non_PAR	Inh	eXCI	X	119547185	chrX:119547185:A:AAT	A	AAT	0.0833333	0.0815972	0.0909091	-0.627802	0.101309	1.49937e-09	420
STEEP1	non_PAR	Inh	eXCI	X	119547210	rs5957184	T	C	0.605932	0.609375	0.590909	0.334338	0.0572799	1.1407e-08	420
STEEP1	non_PAR	Inh	eXCI	X	119547862	rs2106908	G	C	0.603107	0.607639	0.583333	0.344389	0.0574082	4.63031e-09	420
STEEP1	non_PAR	Inh	eXCI	X	119547951	rs2106909	T	C	0.606789	0.609375	0.59542	0.336856	0.0578059	1.20459e-08	419
STEEP1	non_PAR	Inh	eXCI	X	119548354	rs5910612	T	G	0.605932	0.607639	0.598485	0.337328	0.057718	1.09464e-08	420
STEEP1	non_PAR	Inh	eXCI	X	119549122	rs6603528	G	A	0.604782	0.609375	0.585185	0.347285	0.0571393	2.94469e-09	423
STEEP1	non_PAR	Inh	eXCI	X	119549663	rs5910613	G	A	0.605078	0.609375	0.586466	0.341938	0.0571745	5.12259e-09	421
STEEP1	non_PAR	Inh	eXCI	X	119549708	rs143248031	G	A	0.0846262	0.0815972	0.0977444	-0.659663	0.100916	2.0213e-10	421
STEEP1	non_PAR	Inh	eXCI	X	119551405	rs5956130	T	G	0.603667	0.609375	0.578947	0.34793	0.0573657	3.17929e-09	421
STEEP1	non_PAR	Inh	eXCI	X	119551707	rs67457680	CAGA	C	0.600282	0.605903	0.575758	0.333475	0.0575069	1.40585e-08	420
STEEP1	non_PAR	Inh	eXCI	X	119551999	rs141779385	C	G	0.0886076	0.0815972	0.118519	-0.663354	0.09834	5.64417e-11	423
STEEP1	non_PAR	Inh	eXCI	X	119552339	rs12863531	G	C	0.0886076	0.0815972	0.118519	-0.663354	0.09834	5.64417e-11	423
STEEP1	non_PAR	Inh	eXCI	X	119552594	rs199853716	GCCTCCCAAACCCTGT	G	0.0860367	0.0815972	0.105263	-0.654735	0.0998246	1.76978e-10	421
STEEP1	non_PAR	Inh	eXCI	X	119552596	rs2158953	C	T	0.601695	0.607639	0.575758	0.343739	0.0574947	5.19027e-09	420
STEEP1	non_PAR	Inh	eXCI	X	119552596	chrX:119552596:C:*	C	*	0.0423131	0.0277778	0.105263	-0.851984	0.13152	2.87442e-10	421
STEEP1	non_PAR	Inh	eXCI	X	119553799	rs4825404	C	G	0.0859155	0.0815972	0.104478	-0.658809	0.0994944	1.20773e-10	422
STEEP1	non_PAR	Inh	eXCI	X	119554576	rs6603530	A	G	0.610408	0.611111	0.607407	0.331585	0.0575072	1.67363e-08	423
STEEP1	non_PAR	Inh	eXCI	X	119555676	rs78743171	CTAAG	C	0.0806223	0.0815972	0.0763359	-0.637185	0.103902	2.17475e-09	419
STEEP1	non_PAR	Inh	eXCI	X	119557564	rs150025729	T	C	0.0873239	0.0815972	0.11194	-0.646333	0.0986921	1.87275e-10	422
STEEP1	non_PAR	Inh	eXCI	X	119558129	rs62601742	G	A	0.0846262	0.0815972	0.0977444	-0.65411	0.10015	2.08901e-10	421
STEEP1	non_PAR	Inh	eXCI	X	119559592	rs6422469	T	C	0.610719	0.611111	0.609023	0.329715	0.0577993	2.34547e-08	421
STEEP1	non_PAR	Inh	eXCI	X	119561225	rs28548475	C	T	0.607042	0.611111	0.589552	0.337491	0.057271	8.34046e-09	422
STEEP1	non_PAR	Inh	eXCI	X	119563319	rs138253384	TG	T	0.605932	0.611111	0.583333	0.336763	0.0573213	9.24507e-09	420
STEEP1	non_PAR	Inh	eXCI	X	119563666	rs149267317	C	T	0.0887324	0.0815972	0.119403	-0.636943	0.0984338	2.99206e-10	422
STEEP1	non_PAR	Inh	eXCI	X	119567350	rs11798540	G	A	0.084507	0.078125	0.11194	-0.631313	0.100584	9.40979e-10	422
STEEP1	non_PAR	Inh	eXCI	X	119569731	rs62599882	G	A	0.0900141	0.0815972	0.125926	-0.621836	0.0978526	5.93157e-10	423
STEEP1	non_PAR	Inh	eXCI	X	119570829	rs11797529	C	T	0.0843882	0.078125	0.111111	-0.648629	0.100807	3.70647e-10	423
STEEP1	non_PAR	Inh	eXCI	X	119571613	rs11797898	G	A	0.0830986	0.078125	0.104478	-0.640146	0.101224	7.12295e-10	422
STEEP1	non_PAR	Inh	eXCI	X	119578042	rs6603535	A	G	0.125176	0.114583	0.17037	-0.561665	0.0860336	2.11305e-10	423
STEEP1	non_PAR	Inh	eXCI	X	119579789	rs34326834	CCATGTGCTATTA	C	0.0807365	0.078125	0.0923077	-0.649028	0.103384	9.42627e-10	418
STEEP1	non_PAR	Inh	eXCI	X	119608641	rs62599888	T	C	0.084507	0.078125	0.11194	-0.599379	0.101128	6.90129e-09	422
STEEP1	non_PAR	Inh	eXCI	X	119611690	rs62599889	G	A	0.0857947	0.078125	0.118519	-0.605404	0.100504	4.00304e-09	423
STEEP1	non_PAR	Inh	eXCI	X	119629443	rs3088376	C	T	0.0618847	0.0503472	0.111111	-0.598701	0.11489	3.07503e-07	423
STEEP1	non_PAR	Inh	eXCI	X	119632086	rs7052248	A	G	0.0619718	0.0520833	0.104478	-0.572217	0.114012	7.98252e-07	422
STEEP1	non_PAR	Inh	eXCI	X	119632158	rs7055958	A	G	0.0619718	0.0520833	0.104478	-0.572217	0.114012	7.98252e-07	422
STEEP1	non_PAR	Inh	eXCI	X	119632439	rs7054787	G	A	0.0619718	0.0520833	0.104478	-0.572217	0.114012	7.98252e-07	422
STEEP1	non_PAR	Inh	eXCI	X	119633169	rs62599893	G	A	0.0606488	0.0520833	0.0977444	-0.594485	0.115916	4.6564e-07	421
STEEP1	non_PAR	Inh	eXCI	X	119633192	rs62599894	G	A	0.0606488	0.0520833	0.0977444	-0.571914	0.115896	1.2021e-06	421
SYTL5	non_PAR	Inh	eXCI	X	37995267	rs2016751	A	G	0.704641	0.692708	0.755556	-0.274822	0.0523598	2.54308e-07	423
SYTL5	non_PAR	Inh	eXCI	X	37999136	rs2363885	G	A	0.695775	0.689236	0.723881	-0.264018	0.0520974	6.28246e-07	422
SYTL5	non_PAR	Inh	eXCI	X	38002708	rs78333261	G	C	0.694796	0.6875	0.725926	-0.264538	0.0517617	5.07703e-07	423
SYTL5	non_PAR	Inh	eXCI	X	38008687	rs35958543	TC	T	0.303797	0.310764	0.274074	0.264915	0.0520751	5.70348e-07	423
SYTL5	non_PAR	Inh	eXCI	X	38032363	rs12387114	A	T	0.297183	0.303819	0.268657	0.259643	0.0516528	7.68475e-07	422
SYTL5	non_PAR	Inh	eXCI	X	38041124	rs5918457	A	T	0.300985	0.307292	0.274074	0.263475	0.0516049	5.20643e-07	423
SYTL5	non_PAR	Inh	eXCI	X	38043577	rs12839671	C	A	0.290141	0.295139	0.268657	0.264727	0.051901	5.34306e-07	422
SYTL5	non_PAR	Inh	eXCI	X	38047383	rs4827326	A	G	0.708451	0.703125	0.731343	-0.268021	0.0520206	4.13523e-07	422
TCEAL2	non_PAR	Inh	eXCI	X	102183284	rs6621370	A	G	0.510578	0.5	0.556391	0.189022	0.039111	1.95384e-06	421
TCEAL7	non_PAR	Inh	eXCI	X	103330974	rs1045761	G	C	0.477465	0.477431	0.477612	0.168586	0.0351527	2.32611e-06	422
TCEAL7	non_PAR	Inh	eXCI	X	103340008	rs5945770	C	T	0.476728	0.477431	0.473684	0.170396	0.0351278	1.79589e-06	421
TCEAL7	non_PAR	Inh	eXCI	X	103340668	rs5945681	C	A	0.477465	0.477431	0.477612	0.165074	0.0348656	3.09806e-06	422
TCEANC	non_PAR	Inh	eXCI	X	13600390	rs12390178	A	G	0.499297	0.5	0.496296	-0.409843	0.0705461	1.31835e-08	423
TCEANC	non_PAR	Inh	eXCI	X	13622669	rs5935635	A	G	0.54507	0.552083	0.514925	-0.45848	0.0673188	3.78879e-11	422
TCEANC	non_PAR	Inh	eXCI	X	13623657	rs6633106	C	A	0.461864	0.46875	0.431818	-0.401305	0.0676648	6.78219e-09	420
TCEANC	non_PAR	Inh	eXCI	X	13624528	rs12863128	C	T	0.471167	0.479167	0.437037	-0.38424	0.0680048	3.13184e-08	423
TCEANC	non_PAR	Inh	eXCI	X	13624653	rs5979924	T	A	0.533052	0.538194	0.511111	-0.444007	0.066808	1.03782e-10	423
TCEANC	non_PAR	Inh	eXCI	X	13625227	rs4830872	C	A	0.471167	0.479167	0.437037	-0.417312	0.0678056	1.90012e-09	423
TCEANC	non_PAR	Inh	eXCI	X	13625352	rs4830873	C	T	0.466197	0.473958	0.432836	-0.420241	0.0679617	1.61232e-09	422
TCEANC	non_PAR	Inh	eXCI	X	13625828	rs5935637	A	G	0.53662	0.541667	0.514925	-0.454511	0.06724	5.19398e-11	422
TCEANC	non_PAR	Inh	eXCI	X	13629387	rs12835909	T	C	0.413502	0.427083	0.355556	-0.384146	0.0703031	8.39402e-08	423
TCEANC	non_PAR	Inh	eXCI	X	13632162	rs12557034	C	G	0.438819	0.446181	0.407407	-0.450178	0.0689278	2.07888e-10	423
TCEANC	non_PAR	Inh	eXCI	X	13635234	rs6527867	G	T	0.445698	0.456597	0.398496	-0.433828	0.0690897	9.28282e-10	421
TCEANC	non_PAR	Inh	eXCI	X	13639389	rs4830874	A	G	0.521246	0.53125	0.476923	-0.485738	0.0683235	5.86003e-12	418
TCEANC	non_PAR	Inh	eXCI	X	13639440	rs4830875	A	G	0.525352	0.534722	0.485075	-0.473285	0.0680389	1.52616e-11	422
TCEANC	non_PAR	Inh	eXCI	X	13639528	rs4830876	G	A	0.521127	0.529514	0.485075	-0.465263	0.0674998	2.27039e-11	422
TCEANC	non_PAR	Inh	eXCI	X	13639676	rs4830877	C	A	0.443038	0.449653	0.414815	-0.452708	0.0695621	2.38908e-10	423
TCEANC	non_PAR	Inh	eXCI	X	13640196	rs56273498	G	GTT	0.449929	0.460069	0.406015	-0.444234	0.0696084	5.083e-10	421
TCEANC	non_PAR	Inh	eXCI	X	13640586	rs5978655	T	C	0.452883	0.461806	0.414815	-0.445837	0.0692861	3.69828e-10	423
TCEANC	non_PAR	Inh	eXCI	X	13641136	rs4615757	T	C	0.452883	0.461806	0.414815	-0.445837	0.0692861	3.69828e-10	423
TCEANC	non_PAR	Inh	eXCI	X	13641362	rs4504808	T	G	0.45134	0.461806	0.406015	-0.443277	0.0695932	5.46739e-10	421
TCEANC	non_PAR	Inh	eXCI	X	13642198	rs5935643	T	C	0.510578	0.515625	0.488722	-0.499705	0.0671305	6.57961e-13	421
TCEANC	non_PAR	Inh	eXCI	X	13642326	rs6629300	T	G	0.441467	0.449653	0.406015	-0.450145	0.0687389	1.88231e-10	421
TCEANC	non_PAR	Inh	eXCI	X	13642424	rs6629301	G	A	0.440056	0.447917	0.406015	-0.450509	0.0697023	3.13653e-10	421
TCEANC	non_PAR	Inh	eXCI	X	13642790	rs11393633	T	TA	0.447109	0.451389	0.428571	-0.446972	0.0697342	4.3142e-10	421
TCEANC	non_PAR	Inh	eXCI	X	13642977	rs533814001	ACTCAGGAGGGTTAGGCAGGAGAATCACTTGAACC	A	0.426112	0.442708	0.347107	-0.449699	0.0721571	1.25641e-09	409
TCEANC	non_PAR	Inh	eXCI	X	13643117	rs6629302	C	T	0.449929	0.458333	0.413534	-0.437566	0.0693818	7.90861e-10	421
TCEANC	non_PAR	Inh	eXCI	X	13643205	rs4545250	G	C	0.449296	0.458333	0.410448	-0.441306	0.0694668	6.01949e-10	422
TCEANC	non_PAR	Inh	eXCI	X	13643264	rs4265348	T	C	0.45007	0.458333	0.414815	-0.443002	0.0694144	5.05394e-10	423
TCEANC	non_PAR	Inh	eXCI	X	13644704	rs11095619	A	G	0.445851	0.453125	0.414815	-0.446224	0.069518	4.06434e-10	423
TCEANC	non_PAR	Inh	eXCI	X	13645081	rs6633159	A	G	0.450704	0.458333	0.41791	-0.443734	0.0695224	5.04894e-10	422
TCEANC	non_PAR	Inh	eXCI	X	13645176	rs55773149	T	C	0.443662	0.451389	0.410448	-0.45045	0.0694048	2.66465e-10	422
TCEANC	non_PAR	Inh	eXCI	X	13645414	rs4830879	G	A	0.44507	0.454861	0.402985	-0.43666	0.06934	8.32818e-10	422
TCEANC	non_PAR	Inh	eXCI	X	13645499	rs4601494	A	G	0.45007	0.458333	0.414815	-0.443002	0.0694144	5.05394e-10	423
TCEANC	non_PAR	Inh	eXCI	X	13645981	rs2356	C	T	0.444288	0.453125	0.406015	-0.443814	0.0696867	5.49427e-10	421
TCEANC	non_PAR	Inh	eXCI	X	13647845	rs4830881	T	C	0.443662	0.451389	0.410448	-0.446246	0.0694556	3.93079e-10	422
TCEANC	non_PAR	Inh	eXCI	X	13648075	rs6633164	T	C	0.447109	0.456597	0.406015	-0.44054	0.0699429	8.29106e-10	421
TCEANC	non_PAR	Inh	eXCI	X	13649763	rs5979929	A	G	0.448519	0.458333	0.406015	-0.441135	0.0696648	6.80707e-10	421
TCEANC	non_PAR	Inh	eXCI	X	13650673	rs2361158	C	T	0.511955	0.517361	0.488889	-0.498354	0.0671991	7.82889e-13	423
TCEANC	non_PAR	Inh	eXCI	X	13650888	rs4143649	G	A	0.442877	0.451389	0.406015	-0.443221	0.0692348	4.52189e-10	421
TCEANC	non_PAR	Inh	eXCI	X	13651289	rs12391470	G	A	0.443662	0.451389	0.410448	-0.454994	0.0692682	1.66422e-10	422
TCEANC	non_PAR	Inh	eXCI	X	13651925	rs6527879	C	T	0.444444	0.451389	0.414815	-0.45027	0.0692856	2.52453e-10	423
TCEANC	non_PAR	Inh	eXCI	X	13656115	rs4830882	G	A	0.502817	0.506944	0.485075	-0.525786	0.0665153	2.9067e-14	422
TCEANC	non_PAR	Inh	eXCI	X	13657789	rs4830883	C	T	0.502116	0.506944	0.481203	-0.522357	0.0667919	5.20835e-14	421
TCEANC	non_PAR	Inh	eXCI	X	13657951	rs4830884	T	G	0.509142	0.513889	0.488889	-0.516441	0.0668237	9.66718e-14	423
TCEANC	non_PAR	Inh	eXCI	X	13658411	rs5934124	G	C	0.511955	0.517361	0.488889	-0.542999	0.0665587	4.93174e-15	423
TCEANC	non_PAR	Inh	eXCI	X	13658573	rs10667209	G	GATATAC	0.512784	0.522569	0.46875	-0.543819	0.0673542	9.30251e-15	416
TCEANC	non_PAR	Inh	eXCI	X	13658799	rs6527881	G	T	0.509859	0.517361	0.477612	-0.539747	0.0667413	8.17711e-15	422
TCEANC	non_PAR	Inh	eXCI	X	13659743	rs5935646	G	A	0.492264	0.503472	0.444444	-0.525566	0.0675896	7.00003e-14	423
TCEANC	non_PAR	Inh	eXCI	X	13661837	rs5934125	A	G	0.516174	0.522569	0.488889	-0.543886	0.0672748	8.27752e-15	423
TCEANC	non_PAR	Inh	eXCI	X	13662996	rs2361159	C	T	0.510549	0.515625	0.488889	-0.547629	0.0669405	4.20339e-15	423
TCEANC	non_PAR	Inh	eXCI	X	13663519	rs5935649	C	T	0.510549	0.515625	0.488889	-0.547629	0.0669405	4.20339e-15	423
TCEANC	non_PAR	Inh	eXCI	X	13663560	rs5935650	G	T	0.515493	0.520833	0.492537	-0.544469	0.0671676	7.15814e-15	422
TCEANC	non_PAR	Inh	eXCI	X	13663947	rs5935651	G	A	0.510549	0.515625	0.488889	-0.547629	0.0669405	4.20339e-15	423
TCEANC	non_PAR	Inh	eXCI	X	13664458	rs3761625	G	A	0.509168	0.515625	0.481203	-0.54916	0.0669664	3.70425e-15	421
TCEANC	non_PAR	Inh	eXCI	X	13664596	rs3761626	G	A	0.509168	0.515625	0.481203	-0.548366	0.0671479	4.70869e-15	421
TCEANC	non_PAR	Inh	eXCI	X	13665051	rs4830885	G	A	0.509859	0.515625	0.485075	-0.547813	0.0670474	4.54988e-15	422
TCEANC	non_PAR	Inh	eXCI	X	13666313	rs2361162	T	A	0.516901	0.522569	0.492537	-0.552984	0.0670132	2.558e-15	422
TCEANC	non_PAR	Inh	eXCI	X	13668126	rs10629661	T	TTTTA	0.516949	0.526042	0.477273	-0.524683	0.06769	8.40814e-14	420
TCEANC	non_PAR	Inh	eXCI	X	13669724	rs4830886	G	A	0.477465	0.489583	0.425373	-0.469874	0.0696294	5.56929e-11	422
TCEANC	non_PAR	Inh	eXCI	X	13670785	rs5979930	C	G	0.476056	0.489583	0.41791	-0.468506	0.0696852	6.49531e-11	422
TCEANC	non_PAR	Inh	eXCI	X	13671365	rs5979931	A	G	0.471167	0.482639	0.422222	-0.506935	0.0690759	1.30107e-12	423
TCEANC	non_PAR	Inh	eXCI	X	13671432	rs5979932	T	C	0.468265	0.480903	0.413534	-0.490131	0.0697837	1e-11	421
TCEANC	non_PAR	Inh	eXCI	X	13671534	rs5979933	G	A	0.474576	0.489583	0.409091	-0.463432	0.0696495	9.98849e-11	420
TCEANC	non_PAR	Inh	eXCI	X	13671626	rs5979934	C	T	0.467514	0.480903	0.409091	-0.493344	0.0699968	8.59211e-12	420
TCEANC	non_PAR	Inh	eXCI	X	13672032	rs5979935	T	A	0.469761	0.480903	0.422222	-0.487568	0.069747	1.22377e-11	423
TCEANC	non_PAR	Inh	eXCI	X	13675889	rs5979937	A	C	0.476056	0.489583	0.41791	-0.460871	0.0694134	1.08298e-10	422
TCEANC	non_PAR	Inh	eXCI	X	13676647	rs5979938	C	T	0.471831	0.482639	0.425373	-0.482725	0.0700351	2.273e-11	422
TCEANC	non_PAR	Inh	eXCI	X	13676688	rs5979939	A	G	0.469014	0.480903	0.41791	-0.484295	0.0697505	1.65501e-11	422
TCEANC	non_PAR	Inh	eXCI	X	13678620	rs5978657	G	A	0.469761	0.480903	0.422222	-0.487568	0.069747	1.22377e-11	423
TCEANC	non_PAR	Inh	eXCI	X	13678886	rs5979940	G	A	0.469761	0.480903	0.422222	-0.487568	0.069747	1.22377e-11	423
TCEANC	non_PAR	Inh	eXCI	X	13679461	rs5979941	T	C	0.476056	0.489583	0.41791	-0.474175	0.0695487	3.62076e-11	422
TCEANC	non_PAR	Inh	eXCI	X	13679847	rs5979942	C	G	0.471831	0.482639	0.425373	-0.499309	0.0699202	4.70652e-12	422
TCEANC	non_PAR	Inh	eXCI	X	13679933	rs5979943	A	G	0.476793	0.489583	0.422222	-0.469921	0.0694971	5.1074e-11	423
TCEANC	non_PAR	Inh	eXCI	X	13682262	rs2361163	G	A	0.469761	0.480903	0.422222	-0.487568	0.069747	1.22377e-11	423
TCEANC	non_PAR	Inh	eXCI	X	13682816	rs6527908	A	G	0.468265	0.480903	0.413534	-0.488915	0.069946	1.23766e-11	421
TCEANC	non_PAR	Inh	eXCI	X	13685082	rs1987100	C	T	0.462729	0.472222	0.422222	-0.492533	0.0707215	1.44344e-11	423
TCEANC	non_PAR	Inh	eXCI	X	13685170	rs1987099	C	T	0.469761	0.480903	0.422222	-0.473629	0.0704107	6.33724e-11	423
TCEANC	non_PAR	Inh	eXCI	X	13685402	rs1579179	A	G	0.469761	0.480903	0.422222	-0.473629	0.0704107	6.33724e-11	423
TCEANC	non_PAR	Inh	eXCI	X	13685842	rs5979944	A	T	0.462729	0.472222	0.422222	-0.492533	0.0707215	1.44344e-11	423
TCEANC	non_PAR	Inh	eXCI	X	13687473	rs5979945	T	A	0.464135	0.473958	0.422222	-0.48753	0.0709169	2.53396e-11	423
TCEANC	non_PAR	Inh	eXCI	X	13690059	rs4528031	C	T	0.462623	0.473958	0.413534	-0.472008	0.0702866	6.83125e-11	421
TCEANC	non_PAR	Inh	eXCI	X	13690461	rs6633233	A	G	0.466948	0.477431	0.422222	-0.450884	0.0706318	5.00691e-10	423
TMLHE-AS1	non_PAR	Inh	eXCI	X	155148755	rs147407595	A	T	0.0295359	0.0329861	0.0148148	0.678714	0.137063	1.10438e-06	423
TMLHE-AS1	non_PAR	Inh	eXCI	X	155149985	rs959525120	T	C	0.0295359	0.0329861	0.0148148	0.678714	0.137063	1.10438e-06	423
TMLHE-AS1	non_PAR	Inh	eXCI	X	155149998	rs782288399	T	C	0.0295359	0.0329861	0.0148148	0.678714	0.137063	1.10438e-06	423
TMLHE-AS1	non_PAR	Inh	eXCI	X	155155697	rs5945143	C	G	0.0295359	0.0329861	0.0148148	0.678714	0.137063	1.10438e-06	423
TMLHE-AS1	non_PAR	Inh	eXCI	X	155163602	rs141156270	T	C	0.029703	0.0329861	0.0152672	0.677362	0.137192	1.18938e-06	419
TMLHE-AS1	non_PAR	Inh	eXCI	X	155165913	rs201899980	CTGTA	C	0.0296192	0.0329861	0.0150376	0.679901	0.137072	1.06307e-06	421
TMLHE-AS1	non_PAR	Inh	eXCI	X	155170855	rs185110194	G	A	0.029703	0.0329861	0.0152672	0.679027	0.137333	1.14969e-06	419
TMLHE-AS1	non_PAR	Inh	eXCI	X	155174855	rs140886310	T	C	0.029661	0.0329861	0.0151515	0.678759	0.137396	1.17209e-06	420
TMLHE-AS1	non_PAR	Inh	eXCI	X	155175043	rs150160265	C	G	0.029661	0.0329861	0.0151515	0.678045	0.137263	1.17441e-06	420
TMLHE-AS1	non_PAR	Inh	eXCI	X	155175931	rs146706474	T	G	0.0394366	0.0434028	0.0223881	0.551548	0.114369	2.05088e-06	422
TMLHE-AS1	non_PAR	Inh	eXCI	X	155176511	rs151216679	T	C	0.0352113	0.0399306	0.0149254	0.611755	0.120515	6.02837e-07	422
TMLHE-AS1	non_PAR	Inh	eXCI	X	155176663	rs12010928	G	A	0.0352609	0.0399306	0.0150376	0.611174	0.120399	6.03254e-07	421
TMLHE-AS1	non_PAR	Inh	eXCI	X	155180860	rs145281006	C	G	0.0352113	0.0399306	0.0149254	0.611755	0.120515	6.02837e-07	422
TMLHE-AS1	non_PAR	Inh	eXCI	X	155181387	rs7391214	T	C	0.964689	0.960069	0.984848	-0.611189	0.120556	6.23591e-07	420
TMLHE-AS1	non_PAR	Inh	eXCI	X	155181815	rs12400803	T	C	0.0352609	0.0399306	0.0150376	0.611174	0.120399	6.03254e-07	421
TMLHE-AS1	non_PAR	Inh	eXCI	X	155187347	rs6642390	C	T	0.964589	0.960069	0.984615	-0.621208	0.120271	3.89709e-07	418
TMLHE-AS1	non_PAR	Inh	eXCI	X	155188188	rs5940457	G	A	0.0354108	0.0399306	0.0153846	0.621208	0.120271	3.89709e-07	418
TMLHE-AS1	non_PAR	Inh	eXCI	X	155189093	rs547956	C	T	0.964589	0.960069	0.984615	-0.621208	0.120271	3.89709e-07	418
TMLHE-AS1	non_PAR	Inh	eXCI	X	155200240	rs782271048	A	G	0.0337553	0.0381944	0.0148148	0.678375	0.127621	1.80996e-07	423
TMLHE-AS1	non_PAR	Inh	eXCI	X	155212303	rs148887531	C	A	0.0337553	0.0381944	0.0148148	0.678375	0.127621	1.80996e-07	423
TMLHE-AS1	non_PAR	Inh	eXCI	X	155217482	rs5940453	C	T	0.0337553	0.0381944	0.0148148	0.678375	0.127621	1.80996e-07	423
TMLHE-AS1	non_PAR	Inh	eXCI	X	155217825	rs145700123	C	T	0.0337553	0.0381944	0.0148148	0.678375	0.127621	1.80996e-07	423
TMLHE-AS1	non_PAR	Inh	eXCI	X	155220806	rs113442958	C	G	0.0337553	0.0381944	0.0148148	0.678375	0.127621	1.80996e-07	423
TMLHE-AS1	non_PAR	Inh	eXCI	X	155224126	rs181875459	C	T	0.0337553	0.0381944	0.0148148	0.678375	0.127621	1.80996e-07	423
TMLHE-AS1	non_PAR	Inh	eXCI	X	155226018	rs145472850	G	A	0.0337553	0.0381944	0.0148148	0.678375	0.127621	1.80996e-07	423
TMLHE-AS1	non_PAR	Inh	eXCI	X	155232661	rs147300686	G	A	0.0337553	0.0381944	0.0148148	0.678375	0.127621	1.80996e-07	423
TMLHE-AS1	non_PAR	Inh	eXCI	X	155237561	rs5940367	A	T	0.0337553	0.0381944	0.0148148	0.678375	0.127621	1.80996e-07	423
TMLHE-AS1	non_PAR	Inh	eXCI	X	155239456	rs3599	T	C	0.0337553	0.0381944	0.0148148	0.678375	0.127621	1.80996e-07	423
TMLHE-AS1	non_PAR	Inh	eXCI	X	155245152	rs5940450	C	T	0.0337553	0.0381944	0.0148148	0.678375	0.127621	1.80996e-07	423
TMLHE-AS1	non_PAR	Inh	eXCI	X	155256791	rs9887620	G	C	0.0829817	0.0902778	0.0518519	0.420913	0.0881296	2.54988e-06	423
TMLHE-AS1	non_PAR	Inh	eXCI	X	155259456	rs17052027	G	A	0.0337553	0.0381944	0.0148148	0.678375	0.127621	1.80996e-07	423
TMLHE-AS1	non_PAR	Inh	eXCI	X	155266022	rs113498291	T	A	0.0337553	0.0381944	0.0148148	0.678375	0.127621	1.80996e-07	423
TMLHE-AS1	non_PAR	Inh	eXCI	X	155275616	rs5940448	T	C	0.0337553	0.0381944	0.0148148	0.678375	0.127621	1.80996e-07	423
TMLHE-AS1	non_PAR	Inh	eXCI	X	155283876	rs149934035	C	G	0.0337553	0.0381944	0.0148148	0.678375	0.127621	1.80996e-07	423
TMLHE-AS1	non_PAR	Inh	eXCI	X	155292725	rs5940667	G	T	0.0337553	0.0381944	0.0148148	0.678375	0.127621	1.80996e-07	423
TMLHE-AS1	non_PAR	Inh	eXCI	X	155299339	rs72015229	CATAATA	C	0.0337553	0.0381944	0.0148148	0.678375	0.127621	1.80996e-07	423
TMLHE-AS1	non_PAR	Inh	eXCI	X	155322193	rs145858078	C	T	0.0337553	0.0381944	0.0148148	0.678375	0.127621	1.80996e-07	423
TMLHE-AS1	non_PAR	Inh	eXCI	X	155322599	rs142799354	C	T	0.0337553	0.0381944	0.0148148	0.678375	0.127621	1.80996e-07	423
TMLHE-AS1	non_PAR	Inh	eXCI	X	155421956	rs150374347	T	C	0.0337553	0.0381944	0.0148148	0.678375	0.127621	1.80996e-07	423
TMLHE-AS1	non_PAR	Inh	eXCI	X	155423078	rs782194046	G	A	0.0337553	0.0381944	0.0148148	0.678375	0.127621	1.80996e-07	423
TMLHE-AS1	non_PAR	Inh	eXCI	X	155423583	rs28788615	G	A	0.0337553	0.0381944	0.0148148	0.678375	0.127621	1.80996e-07	423
TMLHE-AS1	non_PAR	Inh	eXCI	X	155430943	rs28850649	A	G	0.0337553	0.0381944	0.0148148	0.678375	0.127621	1.80996e-07	423
TMLHE-AS1	non_PAR	Inh	eXCI	X	155443094	rs28868612	G	A	0.0351617	0.0399306	0.0148148	0.652545	0.125281	3.11322e-07	423
TMLHE-AS1	non_PAR	Inh	eXCI	X	155444713	rs28868939	G	A	0.0337553	0.0381944	0.0148148	0.678375	0.127621	1.80996e-07	423
TMLHE-AS1	non_PAR	Inh	eXCI	X	155542067	rs5940475	T	C	0.0352113	0.0399306	0.0149254	0.685115	0.123818	5.84763e-08	422
TMLHE-AS1	non_PAR	Inh	eXCI	X	155545617	rs5940476	G	A	0.0351617	0.0399306	0.0148148	0.688768	0.123997	5.21195e-08	423
TMLHE-AS1	non_PAR	Inh	eXCI	X	155547184	rs5940481	G	T	0.0323944	0.0364583	0.0149254	0.688704	0.130615	2.25388e-07	422
TMLHE-AS1	non_PAR	Inh	eXCI	X	155547205	rs5940482	C	T	0.0338028	0.0381944	0.0149254	0.67618	0.128481	2.36995e-07	422
TMLHE-AS1	non_PAR	Inh	eXCI	X	155548157	rs5940380	G	A	0.0351617	0.0399306	0.0148148	0.688768	0.123997	5.21195e-08	423
TMLHE-AS1	non_PAR	Inh	eXCI	X	155548473	rs6642284	T	C	0.0379747	0.0434028	0.0148148	0.62054	0.120219	3.93867e-07	423
TMLHE-AS1	non_PAR	Inh	eXCI	X	155555983	rs5940518	C	T	0.0352113	0.0399306	0.0149254	0.608998	0.120904	7.30516e-07	422
TMLHE-AS1	non_PAR	Inh	eXCI	X	155583093	rs183018361	G	T	0.0337553	0.0381944	0.0148148	0.678375	0.127621	1.80996e-07	423
TMLHE-AS1	non_PAR	Inh	eXCI	X	155592295	rs5940536	G	A	0.0337553	0.0381944	0.0148148	0.678375	0.127621	1.80996e-07	423
TMLHE-AS1	non_PAR	Inh	eXCI	X	155603521	rs5940540	T	C	0.0337553	0.0381944	0.0148148	0.678375	0.127621	1.80996e-07	423
TMLHE-AS1	non_PAR	Inh	eXCI	X	155605681	rs5940403	C	T	0.0337553	0.0381944	0.0148148	0.678375	0.127621	1.80996e-07	423
TMLHE-AS1	non_PAR	Inh	eXCI	X	155618388	rs200116321	G	GGTAT	0.0337553	0.0381944	0.0148148	0.678375	0.127621	1.80996e-07	423
TMLHE-AS1	non_PAR	Inh	eXCI	X	155619573	rs5940542	G	A	0.0337553	0.0381944	0.0148148	0.678375	0.127621	1.80996e-07	423
TMLHE-AS1	non_PAR	Inh	eXCI	X	155620551	rs150201397	T	C	0.0337553	0.0381944	0.0148148	0.678375	0.127621	1.80996e-07	423
TMLHE-AS1	non_PAR	Inh	eXCI	X	155622014	rs200100067	GGAGTATAGGGCCA	G	0.0337553	0.0381944	0.0148148	0.678375	0.127621	1.80996e-07	423
TMLHE-AS1	non_PAR	Inh	eXCI	X	155635237	rs5940550	T	C	0.0337553	0.0381944	0.0148148	0.678375	0.127621	1.80996e-07	423
TMLHE-AS1	non_PAR	Inh	eXCI	X	155637090	rs191379385	C	T	0.0337553	0.0381944	0.0148148	0.678375	0.127621	1.80996e-07	423
TMLHE-AS1	non_PAR	Inh	eXCI	X	155642073	rs144081020	G	A	0.0337553	0.0381944	0.0148148	0.678375	0.127621	1.80996e-07	423
TMLHE-AS1	non_PAR	Inh	eXCI	X	155693650	rs141127553	C	T	0.0464135	0.0503472	0.0296296	0.515264	0.106741	2.00383e-06	423
TMLHE-AS1	non_PAR	Inh	eXCI	X	155696214	chrX:155696214:C:*	C	*	0.0464789	0.0503472	0.0298507	0.514625	0.106841	2.10766e-06	422
TMSB15B-AS1	non_PAR	Inh	eXCI	X	103830460	rs12845548	G	A	0.313643	0.3125	0.318519	-0.565525	0.0604914	7.50931e-19	423
TMSB15B-AS1	non_PAR	Inh	eXCI	X	103834973	rs1343157	T	C	0.340366	0.350694	0.296296	0.343253	0.0628498	8.51158e-08	423
TMSB15B-AS1	non_PAR	Inh	eXCI	X	103837388	rs5987588	A	T	0.313643	0.315972	0.303704	-0.578989	0.0606988	1.72624e-19	423
TMSB15B-AS1	non_PAR	Inh	eXCI	X	103839633	rs12392904	G	A	0.171831	0.170139	0.179104	-0.476309	0.0786994	3.41256e-09	422
TMSB15B-AS1	non_PAR	Inh	eXCI	X	103846699	rs5945711	T	C	0.313117	0.315972	0.300752	-0.576038	0.0606956	2.56389e-19	421
TMSB15B-AS1	non_PAR	Inh	eXCI	X	103847343	rs11798809	G	A	0.338959	0.348958	0.296296	0.334309	0.0629459	1.85212e-07	423
TMSB15B-AS1	non_PAR	Inh	eXCI	X	103848847	rs5987589	C	T	0.312676	0.315972	0.298507	-0.579497	0.0608321	1.92398e-19	422
TMSB15B-AS1	non_PAR	Inh	eXCI	X	103850254	rs5945838	G	A	0.324895	0.338542	0.266667	0.313017	0.0640869	1.52802e-06	423
TMSB15B-AS1	non_PAR	Inh	eXCI	X	103852021	rs202134935	A	G	0.340366	0.350694	0.296296	0.343253	0.0628498	8.51158e-08	423
TMSB15B-AS1	non_PAR	Inh	eXCI	X	103852850	rs12393856	A	G	0.313643	0.315972	0.303704	-0.578989	0.0606988	1.72624e-19	423
TMSB15B-AS1	non_PAR	Inh	eXCI	X	103855718	rs5945840	G	C	0.340366	0.350694	0.296296	0.343253	0.0628498	8.51158e-08	423
TMSB15B-AS1	non_PAR	Inh	eXCI	X	103856528	rs5945713	G	A	0.313643	0.315972	0.303704	-0.578989	0.0606988	1.72624e-19	423
TMSB15B-AS1	non_PAR	Inh	eXCI	X	103865909	rs571591	A	G	0.687324	0.684028	0.701493	0.576814	0.0607442	2.43669e-19	422
TMSB15B-AS1	non_PAR	Inh	eXCI	X	103866523	rs141643403	TGTTTG	T	0.30922	0.315331	0.282443	-0.582652	0.0606156	1.02849e-19	418
TMSB15B-AS1	non_PAR	Inh	eXCI	X	103876584	rs429781	G	C	0.311707	0.315972	0.293233	-0.576322	0.0608911	3.13184e-19	421
TMSB15B-AS1	non_PAR	Inh	eXCI	X	103879728	rs389687	G	A	0.314085	0.315972	0.30597	-0.578302	0.0607825	2.11057e-19	422
TMSB15B-AS1	non_PAR	Inh	eXCI	X	103882694	rs5945717	A	C	0.33662	0.347222	0.291045	0.335461	0.0626609	1.49125e-07	422
TMSB15B-AS1	non_PAR	Inh	eXCI	X	103884406	rs4503275	G	T	0.338505	0.350694	0.285714	0.335262	0.0631727	1.89527e-07	421
TMSB15B-AS1	non_PAR	Inh	eXCI	X	103884466	rs5945719	G	A	0.339437	0.350694	0.291045	0.340268	0.0629476	1.14025e-07	422
TMSB15B-AS1	non_PAR	Inh	eXCI	X	103885004	rs7883037	C	T	0.339915	0.350694	0.293233	0.344494	0.0631512	8.82714e-08	421
TMSB15B-AS1	non_PAR	Inh	eXCI	X	103887915	rs178311	A	G	0.315049	0.317708	0.303704	-0.563614	0.0606738	1.18713e-18	423
TMSB15B-AS1	non_PAR	Inh	eXCI	X	103889515	rs178310	C	T	0.311268	0.314236	0.298507	-0.573686	0.0604364	2.5015e-19	422
TMSB15B-AS1	non_PAR	Inh	eXCI	X	103901979	rs2655403	A	T	0.313559	0.315972	0.30303	-0.568287	0.0604275	5.04661e-19	420
TMSB15B-AS1	non_PAR	Inh	eXCI	X	103906858	rs2385015	G	T	0.340366	0.350694	0.296296	0.343253	0.0628498	8.51158e-08	423
TMSB15B-AS1	non_PAR	Inh	eXCI	X	103919050	rs151143781	A	C	0.337553	0.350694	0.281481	0.352235	0.0632948	4.93503e-08	423
TMSB15B-AS1	non_PAR	Inh	eXCI	X	103919525	rs1180803	C	T	0.222222	0.225694	0.207407	-0.512029	0.0734928	1.41938e-11	423
TMSB15B-AS1	non_PAR	Inh	eXCI	X	103929276	rs1180804	G	A	0.21519	0.21875	0.2	-0.533468	0.0727142	1.32069e-12	423
TMSB15B-AS1	non_PAR	Inh	eXCI	X	103935148	rs6616501	A	G	0.21519	0.21875	0.2	-0.533468	0.0727142	1.32069e-12	423
TMSB15B-AS1	non_PAR	Inh	eXCI	X	103940697	rs6621757	A	G	0.21519	0.21875	0.2	-0.533468	0.0727142	1.32069e-12	423
TMSB15B-AS1	non_PAR	Inh	eXCI	X	103941951	rs148519427	AT	A	0.146685	0.154514	0.112782	-0.44769	0.0845139	1.99269e-07	421
TMSB15B-AS1	non_PAR	Inh	eXCI	X	103944008	rs11092466	C	T	0.21519	0.21875	0.2	-0.533468	0.0727142	1.32069e-12	423
TMSB15B-AS1	non_PAR	Inh	eXCI	X	103956037	rs12687857	G	T	0.21075	0.21875	0.175573	-0.500846	0.0733387	3.40879e-11	419
TMSB15B-AS1	non_PAR	Inh	eXCI	X	103956038	rs12687822	C	G	0.21075	0.21875	0.175573	-0.500846	0.0733387	3.40879e-11	419
TMSB15B-AS1	non_PAR	Inh	eXCI	X	103956354	rs55920723	C	T	0.21519	0.21875	0.2	-0.533468	0.0727142	1.32069e-12	423
TMSB15B-AS1	non_PAR	Inh	eXCI	X	103958247	rs142497250	CA	C	0.212976	0.21875	0.18797	-0.526399	0.0727941	2.6418e-12	421
TMSB15B-AS1	non_PAR	Inh	eXCI	X	103958764	rs67332578	G	A	0.214085	0.21875	0.19403	-0.528526	0.0729075	2.34207e-12	422
TMSB15B-AS1	non_PAR	Inh	eXCI	X	103963298	rs56362431	G	C	0.21519	0.21875	0.2	-0.533468	0.0727142	1.32069e-12	423
TMSB15B-AS1	non_PAR	Inh	eXCI	X	103988717	rs527454	C	G	0.212976	0.21875	0.18797	-0.525391	0.0729872	3.26889e-12	421
TMSB15B-AS1	non_PAR	Inh	eXCI	X	104001793	rs55845610	C	A	0.149086	0.154514	0.125926	-0.460958	0.0841922	7.92775e-08	423
TMSB15B-AS1	non_PAR	Inh	eXCI	X	104005000	rs73260013	G	C	0.149086	0.154514	0.125926	-0.460958	0.0841922	7.92775e-08	423
TMSB15B-AS1	non_PAR	Inh	eXCI	X	104007669	rs507089	G	T	0.21519	0.21875	0.2	-0.533468	0.0727142	1.32069e-12	423
TMSB15B-AS1	non_PAR	Inh	eXCI	X	104009585	rs514342	C	G	0.21519	0.21875	0.2	-0.533468	0.0727142	1.32069e-12	423
TMSB15B-AS1	non_PAR	Inh	eXCI	X	104013761	rs578953	G	A	0.21519	0.21875	0.2	-0.533468	0.0727142	1.32069e-12	423
TMSB15B-AS1	non_PAR	Inh	eXCI	X	104015855	rs563897	G	A	0.21519	0.21875	0.2	-0.533468	0.0727142	1.32069e-12	423
TMSB15B-AS1	non_PAR	Inh	eXCI	X	104016753	rs482760	C	T	0.21519	0.21875	0.2	-0.533468	0.0727142	1.32069e-12	423
TMSB15B-AS1	non_PAR	Inh	eXCI	X	104021932	rs525496	C	T	0.21519	0.21875	0.2	-0.533468	0.0727142	1.32069e-12	423
TMSB15B-AS1	non_PAR	Inh	eXCI	X	104034462	rs1024324	G	A	0.216714	0.21875	0.207692	-0.533436	0.0732662	1.94089e-12	418
TMSB15B-AS1	non_PAR	Inh	eXCI	X	104043214	rs4826933	C	T	0.21519	0.21875	0.2	-0.533468	0.0727142	1.32069e-12	423
TMSB15B-AS1	non_PAR	Inh	eXCI	X	104084950	rs178102	G	A	0.214386	0.21875	0.195489	-0.538224	0.0729866	1.03992e-12	421
TMSB15B-AS1	non_PAR	Inh	eXCI	X	104088068	rs178109	T	C	0.21519	0.21875	0.2	-0.533468	0.0727142	1.32069e-12	423
TMSB15B-AS1	non_PAR	Inh	eXCI	X	104092550	rs178115	C	G	0.215493	0.21875	0.201493	-0.533508	0.072837	1.43318e-12	422
TMSB15B-AS1	non_PAR	Inh	eXCI	X	104096648	rs178118	G	C	0.21519	0.21875	0.2	-0.533468	0.0727142	1.32069e-12	423
TMSB15B-AS1	non_PAR	Inh	eXCI	X	104125220	chrX:104125220:G:GGT	G	GGT	0.526167	0.536458	0.480916	-0.290572	0.059886	1.78789e-06	419
TMSB15B-AS1	non_PAR	Inh	eXCI	X	104126870	rs11092476	T	C	0.212377	0.217014	0.192593	-0.514715	0.0732283	9.59843e-12	423
TMSB15B-AS1	non_PAR	Inh	eXCI	X	104128132	rs12011089	C	T	0.523207	0.53125	0.488889	-0.283867	0.0596737	2.78817e-06	423
TMSB15B-AS1	non_PAR	Inh	eXCI	X	104132347	rs66524341	G	A	0.21097	0.215278	0.192593	-0.515326	0.0730962	8.3946e-12	423
TMSB15B-AS1	non_PAR	Inh	eXCI	X	104136529	rs17285291	G	A	0.212377	0.217014	0.192593	-0.514715	0.0732283	9.59843e-12	423
TMSB15B-AS1	non_PAR	Inh	eXCI	X	104138656	rs67542132	G	T	0.212377	0.217014	0.192593	-0.514715	0.0732283	9.59843e-12	423
TMSB15B-AS1	non_PAR	Inh	eXCI	X	104147929	rs113619477	G	A	0.20904	0.217014	0.174242	-0.501101	0.073944	4.70002e-11	420
TMSB15B-AS1	non_PAR	Inh	eXCI	X	104157089	rs7882194	A	C	0.521127	0.529514	0.485075	-0.283489	0.0593621	2.55776e-06	422
TMSB15B-AS1	non_PAR	Inh	eXCI	X	104158208	rs12857110	A	G	0.521127	0.529514	0.485075	-0.282736	0.0594864	2.84374e-06	422
TMSB15B-AS1	non_PAR	Inh	eXCI	X	104158390	rs10521504	T	G	0.211268	0.217014	0.186567	-0.503941	0.073049	2.18877e-11	422
TMSB15B-AS1	non_PAR	Inh	eXCI	X	104162018	rs67191943	T	C	0.211268	0.217014	0.186567	-0.520685	0.0734237	6.46696e-12	422
TMSB15B-AS1	non_PAR	Inh	eXCI	X	104162231	rs66899168	A	C	0.21097	0.217014	0.185185	-0.510344	0.0736035	1.75106e-11	423
TMSB15B-AS1	non_PAR	Inh	eXCI	X	104163964	rs5916895	C	G	0.523207	0.53125	0.488889	-0.283867	0.0596737	2.78817e-06	423
TMSB15B-AS1	non_PAR	Inh	eXCI	X	104171104	rs4287068	C	T	0.521862	0.53125	0.481203	-0.283879	0.0593875	2.50646e-06	421
TMSB15B-AS1	non_PAR	Inh	eXCI	X	104175905	rs12009967	T	C	0.211268	0.217014	0.186567	-0.510064	0.0733581	1.55561e-11	422
TMSB15B-AS1	non_PAR	Inh	eXCI	X	104177984	rs68150336	A	T	0.212377	0.217014	0.192593	-0.514715	0.0732283	9.59843e-12	423
TMSB15B-AS1	non_PAR	Inh	eXCI	X	104178010	rs67879246	A	T	0.211566	0.217014	0.18797	-0.509438	0.0733721	1.66112e-11	421
TMSB15B-AS1	non_PAR	Inh	eXCI	X	104181781	rs67444858	T	C	0.211268	0.217014	0.186567	-0.520685	0.0734237	6.46696e-12	422
TMSB15B-AS1	non_PAR	Inh	eXCI	X	104183449	rs12010889	T	C	0.211268	0.217014	0.186567	-0.520685	0.0734237	6.46696e-12	422
TMSB15B-AS1	non_PAR	Inh	eXCI	X	104185011	rs67280433	A	G	0.210155	0.217014	0.180451	-0.509907	0.0736815	1.91646e-11	421
TMSB15B-AS1	non_PAR	Inh	eXCI	X	104197239	rs111326664	C	T	0.212377	0.217014	0.192593	-0.514715	0.0732283	9.59843e-12	423
TMSB15B-AS1	non_PAR	Inh	eXCI	X	104202602	rs10855518	T	G	0.5218	0.529514	0.488889	-0.285484	0.059861	2.63421e-06	423
TMSB15B-AS1	non_PAR	Inh	eXCI	X	104202824	rs7358002	A	T	0.521127	0.529514	0.485075	-0.286045	0.0599289	2.58821e-06	422
TMSB15B-AS1	non_PAR	Inh	eXCI	X	104204742	rs5916952	T	C	0.520451	0.529514	0.481203	-0.288795	0.0598582	2.03222e-06	421
TMSB15B-AS1	non_PAR	Inh	eXCI	X	104205725	rs66955940	A	G	0.212377	0.217014	0.192593	-0.514715	0.0732283	9.59843e-12	423
TMSB15B-AS1	non_PAR	Inh	eXCI	X	104230289	rs5916961	T	C	0.513475	0.524306	0.465116	-0.293544	0.0601466	1.56506e-06	417
TMSB15B-AS1	non_PAR	Inh	eXCI	X	104231563	rs67946127	T	A	0.209859	0.217014	0.179104	-0.480769	0.0735467	2.01368e-10	422
TMSB15B-AS1	non_PAR	Inh	eXCI	X	104240788	rs218346	T	C	0.540845	0.553819	0.485075	-0.309092	0.0606326	5.41839e-07	422
TMSB15B-AS1	non_PAR	Inh	eXCI	X	104241306	rs11092480	A	T	0.21097	0.217014	0.185185	-0.484364	0.0734186	1.39508e-10	423
TMSB15B-AS1	non_PAR	Inh	eXCI	X	104243406	rs5962647	A	G	0.543018	0.557292	0.481203	-0.317452	0.0606187	2.70695e-07	421
TMSB15B-AS1	non_PAR	Inh	eXCI	X	104244688	rs170130	T	C	0.543662	0.557292	0.485075	-0.311446	0.0607071	4.61169e-07	422
TMSB15B-AS1	non_PAR	Inh	eXCI	X	104248488	rs5962655	G	A	0.146479	0.154514	0.11194	-0.436617	0.0850685	4.56079e-07	422
TMSB15B-AS1	non_PAR	Inh	eXCI	X	104251128	rs146804977	C	T	0.147679	0.154514	0.118519	-0.456826	0.0843254	1.07078e-07	423
TMSB15B-AS1	non_PAR	Inh	eXCI	X	104260129	rs6621799	C	G	0.149086	0.154514	0.125926	-0.452028	0.084028	1.30314e-07	423
TRMT2B	non_PAR	Inh	eXCI	X	100997043	rs11796708	T	C	0.450704	0.440972	0.492537	0.375167	0.0591153	6.25e-10	422
TRMT2B	non_PAR	Inh	eXCI	X	100997119	rs11798428	C	T	0.449929	0.440972	0.488722	0.374145	0.059184	7.24069e-10	421
TRMT2B	non_PAR	Inh	eXCI	X	100997923	rs5967221	T	C	0.450704	0.440972	0.492537	0.376059	0.0591079	5.69272e-10	422
TRMT2B	non_PAR	Inh	eXCI	X	100999521	rs7054307	C	T	0.2391	0.241319	0.22963	0.420157	0.0680168	1.66755e-09	423
TRMT2B	non_PAR	Inh	eXCI	X	101000753	rs12557159	C	A	0.449929	0.440972	0.488722	0.373616	0.0591173	7.31846e-10	421
TRMT2B	non_PAR	Inh	eXCI	X	101001105	rs12559904	T	C	0.449296	0.439236	0.492537	0.372244	0.0588376	7.01746e-10	422
TRMT2B	non_PAR	Inh	eXCI	X	101001847	rs5967222	A	G	0.447592	0.439236	0.484615	0.381097	0.0596148	4.80839e-10	418
TRMT2B	non_PAR	Inh	eXCI	X	101002029	rs67436705	G	A	0.235543	0.239583	0.218045	0.408691	0.069123	7.49325e-09	421
TRMT2B	non_PAR	Inh	eXCI	X	101002274	rs1857687	C	T	0.449296	0.439236	0.492537	0.376984	0.0593768	6.15319e-10	422
TRMT2B	non_PAR	Inh	eXCI	X	101002462	rs5967223	A	T	0.445698	0.435764	0.488722	0.364327	0.0601892	3.40502e-09	421
TRMT2B	non_PAR	Inh	eXCI	X	101003343	rs1813073	G	A	0.451841	0.440972	0.5	0.373351	0.0597653	1.12805e-09	418
TRMT2B	non_PAR	Inh	eXCI	X	101003395	rs1813072	C	A	0.448519	0.439236	0.488722	0.372638	0.0594153	9.69416e-10	421
TRMT2B	non_PAR	Inh	eXCI	X	101005991	rs2097517	T	C	0.446959	0.439236	0.480916	0.374799	0.0595891	8.77364e-10	419
TRMT2B	non_PAR	Inh	eXCI	X	101006186	rs11796700	C	T	0.448519	0.439236	0.488722	0.377987	0.0593712	5.5657e-10	421
TRMT2B	non_PAR	Inh	eXCI	X	101006728	rs2884863	C	T	0.450704	0.440972	0.492537	0.37564	0.0591439	6.07198e-10	422
TRMT2B	non_PAR	Inh	eXCI	X	101007183	rs5921704	T	G	0.449296	0.439236	0.492537	0.374735	0.059116	6.5271e-10	422
TRMT2B	non_PAR	Inh	eXCI	X	101007641	rs41300145	A	G	0.449929	0.440972	0.488722	0.375656	0.0592006	6.29898e-10	421
TRMT2B	non_PAR	Inh	eXCI	X	101007754	rs67273804	G	A	0.236953	0.241319	0.218045	0.418303	0.0683056	2.27374e-09	421
TRMT2B	non_PAR	Inh	eXCI	X	101010563	rs5921705	T	A	0.442254	0.435764	0.470149	0.412824	0.0589541	1.13894e-11	422
TRMT2B	non_PAR	Inh	eXCI	X	101010724	rs7885599	T	C	0.22567	0.232639	0.195489	0.469292	0.0687267	3.40408e-11	421
TRMT2B	non_PAR	Inh	eXCI	X	101013180	rs57034839	GTTA	G	0.224576	0.232639	0.189394	0.464388	0.0690538	6.46249e-11	420
TRMT2B	non_PAR	Inh	eXCI	X	101013852	rs5967226	C	T	0.443038	0.435764	0.474074	0.414835	0.058851	8.45279e-12	423
TRMT2B	non_PAR	Inh	eXCI	X	101014680	rs66523422	T	C	0.226761	0.232639	0.201493	0.468758	0.068533	3.15864e-11	422
TRMT2B	non_PAR	Inh	eXCI	X	101014777	rs112134203	A	T	0.22567	0.232639	0.195489	0.458955	0.0688967	9.50167e-11	421
TRMT2B	non_PAR	Inh	eXCI	X	101014868	rs10126747	C	T	0.442254	0.435764	0.470149	0.413954	0.0586719	8.13954e-12	422
TRMT2B	non_PAR	Inh	eXCI	X	101015807	rs60358658	A	AC	0.531735	0.53125	0.533835	0.302764	0.0621771	1.64354e-06	421
TRMT2B	non_PAR	Inh	eXCI	X	101016924	rs57023344	C	A	0.228169	0.234375	0.201493	0.461533	0.0681127	4.69137e-11	422
TRMT2B	non_PAR	Inh	eXCI	X	101018542	rs7880433	C	T	0.443038	0.435764	0.474074	0.414835	0.058851	8.45279e-12	423
TRMT2B	non_PAR	Inh	eXCI	X	101019996	rs5921708	C	G	0.442254	0.435764	0.470149	0.415154	0.0589943	9.13903e-12	422
TRMT2B	non_PAR	Inh	eXCI	X	101022651	rs56170695	G	C	0.226308	0.234375	0.19084	0.460376	0.0690486	9.22147e-11	419
TRMT2B	non_PAR	Inh	eXCI	X	101027295	rs113222775	G	A	0.232394	0.237847	0.208955	0.461377	0.0671489	2.60256e-11	422
TRMT2B	non_PAR	Inh	eXCI	X	101042657	rs12011123	C	A	0.225989	0.232639	0.19697	0.457325	0.0693019	1.39274e-10	420
TRMT2B	non_PAR	Inh	eXCI	X	101044782	rs113526236	G	A	0.225989	0.232639	0.19697	0.466283	0.0689193	5.03501e-11	420
TRMT2B	non_PAR	Inh	eXCI	X	101052666	rs7882982	G	T	0.240845	0.244792	0.223881	0.42697	0.0679119	8.84179e-10	422
TRMT2B	non_PAR	Inh	eXCI	X	101053356	rs141667057	G	A	0.238364	0.244792	0.210526	0.424234	0.0684044	1.45378e-09	421
TRMT2B	non_PAR	Inh	eXCI	X	101054478	rs34497010	G	A	0.220798	0.232639	0.166667	0.465402	0.0738876	8.42869e-10	414
TRMT2B	non_PAR	Inh	eXCI	X	101054488	rs35181535	G	A	0.224751	0.236111	0.173228	0.439125	0.0725734	3.4943e-09	415
TRMT2B	non_PAR	Inh	eXCI	X	101058301	rs17257536	T	C	0.247887	0.253472	0.223881	0.410559	0.0679951	3.69803e-09	422
UPF3B	non_PAR	Inh	eXCI	X	119751843	rs368402587	C	T	0.0604782	0.0625	0.0518519	0.65648	0.104312	8.501e-10	423
UPF3B	non_PAR	Inh	eXCI	X	119804035	rs151189025	A	G	0.0887324	0.09375	0.0671642	0.705915	0.0789885	1.72783e-17	422
UPF3B	non_PAR	Inh	eXCI	X	119859066	rs2496221	A	G	0.909986	0.90625	0.925926	-0.718162	0.0784437	3.30446e-18	423
UPF3B	non_PAR	Inh	eXCI	X	119995245	rs201981062	G	GA	0.0759494	0.0711806	0.0962963	0.490894	0.0936228	2.61367e-07	423
VEGFD	non_PAR	Inh	eXCI	X	15471730	rs5935984	T	C	0.278481	0.277778	0.281481	0.351861	0.0709508	1.06571e-06	423
VEGFD	non_PAR	Inh	eXCI	X	15476672	rs5978728	T	G	0.720113	0.711806	0.755556	0.362409	0.0705506	4.45851e-07	423
VEGFD	non_PAR	Inh	eXCI	X	15477636	rs62578874	T	C	0.282087	0.279514	0.293233	0.34368	0.068582	8.29679e-07	421
VEGFD	non_PAR	Inh	eXCI	X	15477683	rs34781767	G	GT	0.716524	0.711806	0.738095	0.364489	0.070337	3.59791e-07	414
VEGFD	non_PAR	Inh	eXCI	X	15477687	rs62578875	G	A	0.278014	0.279514	0.271318	0.335457	0.0685577	1.47374e-06	417
VEGFD	non_PAR	Inh	eXCI	X	15477945	rs1983287	T	C	0.719718	0.711806	0.753731	0.361386	0.0706898	5.04324e-07	422
VEGFD	non_PAR	Inh	eXCI	X	15478149	rs1983286	C	T	0.719718	0.711806	0.753731	0.36317	0.0706227	4.3424e-07	422
VEGFD	non_PAR	Inh	eXCI	X	15478610	rs6632666	T	C	0.283099	0.279514	0.298507	0.347176	0.068404	6.05174e-07	422
VEGFD	non_PAR	Inh	eXCI	X	15480924	rs6629103	A	C	0.284507	0.28125	0.298507	0.343486	0.0678368	6.41889e-07	422
VEGFD	non_PAR	Inh	eXCI	X	15481623	rs5934245	A	G	0.284507	0.28125	0.298507	0.332917	0.067075	1.04568e-06	422
VEGFD	non_PAR	Inh	eXCI	X	15482480	rs10642150	T	TTC	0.721127	0.713542	0.753731	0.358683	0.0711929	7.26491e-07	422
VEGFD	non_PAR	Inh	eXCI	X	15484239	rs4830956	T	C	0.719718	0.711806	0.753731	0.361923	0.0706378	4.76672e-07	422
VEGFD	non_PAR	Inh	eXCI	X	15484882	rs2316994	T	C	0.686883	0.678819	0.721805	0.389123	0.0684197	2.57359e-08	421
VEGFD	non_PAR	Inh	eXCI	X	15486076	rs6527613	A	G	0.720113	0.711806	0.755556	0.362409	0.0705506	4.45851e-07	423
VEGFD	non_PAR	Inh	eXCI	X	15486413	rs4830957	G	C	0.719718	0.711806	0.753731	0.362909	0.0705852	4.36325e-07	422
VEGFD	non_PAR	Inh	eXCI	X	15486649	rs4830959	C	G	0.716102	0.708333	0.75	0.358114	0.0707492	6.48619e-07	420
VEGFD	non_PAR	Inh	eXCI	X	15486650	rs4830960	A	C	0.716102	0.708333	0.75	0.358114	0.0707492	6.48619e-07	420
VEGFD	non_PAR	Inh	eXCI	X	15486947	rs4830961	T	C	0.719718	0.711806	0.753731	0.36233	0.0706427	4.64045e-07	422
VEGFD	non_PAR	Inh	eXCI	X	15487141	rs5934246	T	C	0.284107	0.279514	0.303704	0.338321	0.0682197	1.06542e-06	423
VEGFD	non_PAR	Inh	eXCI	X	15488226	rs4830540	T	C	0.719323	0.711806	0.75188	0.357539	0.0701517	5.45469e-07	421
VEGFD	non_PAR	Inh	eXCI	X	15488610	rs6632668	A	G	0.285513	0.28125	0.303704	0.340942	0.0677124	7.36563e-07	423
VEGFD	non_PAR	Inh	eXCI	X	15490126	rs5935988	A	G	0.281294	0.276042	0.303704	0.347358	0.0686026	6.41446e-07	423
VEGFD	non_PAR	Inh	eXCI	X	15490906	rs925653	A	G	0.673699	0.670139	0.688889	0.481306	0.0654146	1.14895e-12	423
VEGFD	non_PAR	Inh	eXCI	X	15491577	rs908005	T	C	0.673699	0.670139	0.688889	0.481306	0.0654146	1.14895e-12	423
VEGFD	non_PAR	Inh	eXCI	X	15491712	rs6629104	T	C	0.248237	0.25	0.240602	0.391988	0.0703725	4.81615e-08	421
VEGFD	non_PAR	Inh	eXCI	X	15492553	rs6629105	G	T	0.240845	0.243056	0.231343	0.376661	0.0726182	3.47736e-07	422
VEGFD	non_PAR	Inh	eXCI	X	15493289	rs2271550	A	C	0.672316	0.668403	0.689394	0.47591	0.0654732	2.08113e-12	420
VEGFD	non_PAR	Inh	eXCI	X	15494611	rs3827466	A	G	0.676512	0.673611	0.688889	0.480399	0.0652422	1.1079e-12	423
VEGFD	non_PAR	Inh	eXCI	X	15498851	rs6527616	A	G	0.661041	0.657986	0.674074	0.470683	0.0650463	2.54039e-12	423
VEGFD	non_PAR	Inh	eXCI	X	15510246	rs979848	T	A	0.633803	0.631944	0.641791	0.429432	0.0663561	2.97715e-10	422
VEGFD	non_PAR	Inh	eXCI	X	15515233	rs1849701	G	A	0.631876	0.630208	0.639098	0.4344	0.0661155	1.65162e-10	421
VEGFD	non_PAR	Inh	eXCI	X	15524413	rs1399202	A	G	0.214085	0.215278	0.208955	0.395313	0.0781749	6.63178e-07	422
VEGFD	non_PAR	Inh	eXCI	X	15525037	rs4830965	A	G	0.629055	0.626736	0.639098	0.422358	0.0665902	6.40472e-10	421
VEGFD	non_PAR	Inh	eXCI	X	15525038	rs4830966	A	G	0.629055	0.626736	0.639098	0.422358	0.0665902	6.40472e-10	421
VEGFD	non_PAR	Inh	eXCI	X	15531829	rs35139170	T	TA	0.638537	0.638889	0.637037	0.405314	0.06701	3.47744e-09	423
VEGFD	non_PAR	Inh	eXCI	X	15533163	rs5935990	G	A	0.642757	0.642361	0.644444	0.403146	0.0668039	3.75967e-09	423
VEGFD	non_PAR	Inh	eXCI	X	15533442	rs4830541	G	A	0.642254	0.642361	0.641791	0.403478	0.0669506	3.94739e-09	422
VEGFD	non_PAR	Inh	eXCI	X	15534056	rs1399200	T	G	0.640339	0.640625	0.639098	0.404829	0.0665733	2.90603e-09	421
VEGFD	non_PAR	Inh	eXCI	X	15534441	rs1877752	T	C	0.639437	0.640625	0.634328	0.400623	0.0666243	4.25608e-09	422
VEGFD	non_PAR	Inh	eXCI	X	15534450	rs34879154	G	GA	0.640339	0.640625	0.639098	0.40159	0.0667483	4.18601e-09	421
VEGFD	non_PAR	Inh	eXCI	X	15534579	rs1877753	C	T	0.640339	0.640625	0.639098	0.395298	0.066355	5.83633e-09	421
VEGFD	non_PAR	Inh	eXCI	X	15534633	rs1399201	A	G	0.640845	0.640625	0.641791	0.394222	0.0662776	6.13465e-09	422
VEGFD	non_PAR	Inh	eXCI	X	15535259	rs2214266	C	G	0.64135	0.640625	0.644444	0.40191	0.0669053	4.3937e-09	423
VEGFD	non_PAR	Inh	eXCI	X	15535373	rs963447	A	G	0.642254	0.642361	0.641791	0.39559	0.0662234	5.31778e-09	422
VEGFD	non_PAR	Inh	eXCI	X	15535765	rs35673793	TGATA	T	0.637784	0.640625	0.625	0.399086	0.0675203	7.64962e-09	416
VEGFD	non_PAR	Inh	eXCI	X	15536479	rs28505625	T	G	0.639831	0.640625	0.636364	0.40648	0.0669609	3.09229e-09	420
VEGFD	non_PAR	Inh	eXCI	X	15537764	rs5935991	C	T	0.639437	0.638889	0.641791	0.400976	0.0665562	3.98961e-09	422
VEGFD	non_PAR	Inh	eXCI	X	15543378	rs233576	C	T	0.650704	0.652778	0.641791	0.374092	0.0675741	5.76196e-08	422
VEGFD	non_PAR	Inh	eXCI	X	15544039	rs233567	C	T	0.652113	0.654514	0.641791	0.378799	0.0674903	3.83566e-08	422
VEGFD	non_PAR	Inh	eXCI	X	15546343	rs233568	C	T	0.651195	0.654514	0.637037	0.374775	0.0676671	5.67754e-08	423
VEGFD	non_PAR	Inh	eXCI	X	15546631	rs233569	C	T	0.651195	0.654514	0.637037	0.374775	0.0676671	5.67754e-08	423
VEGFD	non_PAR	Inh	eXCI	X	15555645	rs2873356	A	C	0.659634	0.659722	0.659259	0.38538	0.0673867	2.16147e-08	423
VEGFD	non_PAR	Inh	eXCI	X	15557256	rs1132186	A	C	0.65493	0.654514	0.656716	0.363078	0.0678784	1.52725e-07	422
VEGFD	non_PAR	Inh	eXCI	X	15558293	chrX:15558293:T:*	T	*	0.656821	0.657986	0.651852	0.37061	0.0674753	7.23402e-08	423
VEGFD	non_PAR	Inh	eXCI	X	15558483	rs4830542	C	T	0.657746	0.659722	0.649254	0.38062	0.0677714	3.76279e-08	422
VEGFD	non_PAR	Inh	eXCI	X	15564486	rs233574	T	C	0.66526	0.666667	0.659259	0.35559	0.0682214	3.05654e-07	423
VEGFD	non_PAR	Inh	eXCI	X	15564843	rs233575	G	A	0.664789	0.668403	0.649254	0.360006	0.0683375	2.30861e-07	422
VEGFD	non_PAR	Inh	eXCI	X	15568325	rs1514280	A	G	0.659155	0.659722	0.656716	0.38377	0.067285	2.35201e-08	422
VEGFD	non_PAR	Inh	eXCI	X	15568841	rs4240157	C	T	0.655415	0.65625	0.651852	0.375262	0.0669312	3.95339e-08	423
VEGFD	non_PAR	Inh	eXCI	X	15570148	rs4646174	C	G	0.654008	0.65625	0.644444	0.379149	0.0669536	2.92584e-08	423
VEGFD	non_PAR	Inh	eXCI	X	15572684	rs879922	C	G	0.653032	0.65625	0.639098	0.376457	0.0674152	4.47178e-08	421
WDR44	non_PAR	Inh	eXCI	X	118293592	rs1218142	A	G	0.773558	0.767361	0.8	0.300545	0.0602699	9.33104e-07	423
WDR44	non_PAR	Inh	eXCI	X	118296172	rs1218147	A	G	0.773239	0.767361	0.798507	0.300166	0.0603973	1.01333e-06	422
WDR44	non_PAR	Inh	eXCI	X	118298063	rs1781956	A	T	0.232857	0.237847	0.209677	-0.316866	0.0609024	3.25012e-07	412
WDR44	non_PAR	Inh	eXCI	X	118298753	rs1781958	G	T	0.225352	0.232639	0.19403	-0.298163	0.0610234	1.51642e-06	422
WDR44	non_PAR	Inh	eXCI	X	118302187	rs1781964	C	T	0.225035	0.230903	0.2	-0.306226	0.0607434	7.14694e-07	423
WDR44	non_PAR	Inh	eXCI	X	118302490	rs1716774	G	A	0.226761	0.234375	0.19403	-0.297265	0.0604725	1.31562e-06	422
WDR44	non_PAR	Inh	eXCI	X	118305229	rs1716773	G	T	0.214085	0.223958	0.171642	-0.303002	0.0611028	1.06859e-06	422
WDR44	non_PAR	Inh	eXCI	X	118307451	rs1781968	T	C	0.22567	0.234375	0.18797	-0.303981	0.0605878	8.05824e-07	421
WDR44	non_PAR	Inh	eXCI	X	118307877	rs1716769	C	T	0.221439	0.229167	0.18797	-0.304045	0.0606641	8.26799e-07	421
WDR44	non_PAR	Inh	eXCI	X	118309325	rs1615328	C	T	0.225352	0.232639	0.19403	-0.299847	0.0604314	1.05373e-06	422
WDR44	non_PAR	Inh	eXCI	X	118311479	rs1716766	T	C	0.228169	0.236111	0.19403	-0.300536	0.0603531	9.66451e-07	422
WDR44	non_PAR	Inh	eXCI	X	118311593	rs1716765	C	T	0.223944	0.230903	0.19403	-0.306398	0.060281	5.83378e-07	422
WDR44	non_PAR	Inh	eXCI	X	118312267	rs1716764	T	C	0.229255	0.236111	0.2	-0.294538	0.0602551	1.49962e-06	423
WDR44	non_PAR	Inh	eXCI	X	118312445	rs1781973	A	G	0.229255	0.236111	0.2	-0.294538	0.0602551	1.49962e-06	423
WDR44	non_PAR	Inh	eXCI	X	118315853	rs5903519	G	GA	0.229255	0.236111	0.2	-0.294538	0.0602551	1.49962e-06	423
WDR44	non_PAR	Inh	eXCI	X	118315917	rs5903520	C	CT	0.229255	0.236111	0.2	-0.294538	0.0602551	1.49962e-06	423
WDR44	non_PAR	Inh	eXCI	X	118316172	rs1781979	G	A	0.228169	0.236111	0.19403	-0.298702	0.0603597	1.12248e-06	422
WDR44	non_PAR	Inh	eXCI	X	118316556	rs1613059	C	T	0.228169	0.236111	0.19403	-0.299409	0.0603755	1.06741e-06	422
WDR44	non_PAR	Inh	eXCI	X	118317079	rs1781980	G	A	0.229255	0.236111	0.2	-0.294538	0.0602551	1.49962e-06	423
WDR44	non_PAR	Inh	eXCI	X	118317382	rs1781981	A	G	0.229255	0.236111	0.2	-0.294538	0.0602551	1.49962e-06	423
WDR44	non_PAR	Inh	eXCI	X	118320001	rs1716763	A	C	0.226761	0.234375	0.19403	-0.296918	0.0606282	1.43655e-06	422
WDR44	non_PAR	Inh	eXCI	X	118321377	rs1716762	A	C	0.229255	0.236111	0.2	-0.294538	0.0602551	1.49962e-06	423
WDR44	non_PAR	Inh	eXCI	X	118321483	rs1716761	T	C	0.228169	0.236111	0.19403	-0.299409	0.0603755	1.06741e-06	422
WDR44	non_PAR	Inh	eXCI	X	118321748	rs1781982	A	G	0.225352	0.232639	0.19403	-0.295367	0.06041	1.49249e-06	422
WDR44	non_PAR	Inh	eXCI	X	118321857	rs1781983	G	A	0.226442	0.232639	0.2	-0.29735	0.0602431	1.19311e-06	423
WDR44	non_PAR	Inh	eXCI	X	118322358	rs2802915	A	G	0.226442	0.232639	0.2	-0.29735	0.0602431	1.19311e-06	423
WDR44	non_PAR	Inh	eXCI	X	118370100	rs2802613	A	T	0.212676	0.222222	0.171642	-0.299758	0.0601117	9.33878e-07	422
WDR44	non_PAR	Inh	eXCI	X	118370408	rs2802614	A	G	0.212676	0.222222	0.171642	-0.303293	0.0607085	8.93018e-07	422
WDR44	non_PAR	Inh	eXCI	X	118370639	rs9988333	A	G	0.212676	0.222222	0.171642	-0.305014	0.0606617	7.63168e-07	422
WDR44	non_PAR	Inh	eXCI	X	118370774	rs7884245	A	G	0.211566	0.222222	0.165414	-0.304123	0.0608047	8.69341e-07	421
WDR44	non_PAR	Inh	eXCI	X	118373286	rs6603395	C	A	0.208745	0.21875	0.165414	-0.307636	0.0617344	9.50736e-07	421
WDR44	non_PAR	Inh	eXCI	X	118374355	rs4405084	A	G	0.208451	0.217014	0.171642	-0.316177	0.061807	4.96215e-07	422
WDR44	non_PAR	Inh	eXCI	X	118375349	rs1986585	C	T	0.209859	0.21875	0.171642	-0.302468	0.0614436	1.27224e-06	422
WDR44	non_PAR	Inh	eXCI	X	118376021	rs35257452	C	T	0.21097	0.21875	0.177778	-0.307262	0.0613824	8.50472e-07	423
WDR44	non_PAR	Inh	eXCI	X	118376062	rs35764782	T	C	0.21097	0.21875	0.177778	-0.307262	0.0613824	8.50472e-07	423
WDR44	non_PAR	Inh	eXCI	X	118376287	rs34940836	A	AT	0.209859	0.21875	0.171642	-0.302881	0.0616414	1.32911e-06	422
WDR44	non_PAR	Inh	eXCI	X	118379686	rs5956959	G	A	0.21097	0.21875	0.177778	-0.307262	0.0613824	8.50472e-07	423
WDR44	non_PAR	Inh	eXCI	X	118380542	rs5956045	T	G	0.211566	0.222222	0.165414	-0.302434	0.0608515	1.01347e-06	421
WDR44	non_PAR	Inh	eXCI	X	118382081	rs12862730	C	G	0.209859	0.21875	0.171642	-0.3096	0.061563	7.59906e-07	422
WDR44	non_PAR	Inh	eXCI	X	118382156	rs12838601	T	A	0.208745	0.21875	0.165414	-0.307561	0.0617464	9.6086e-07	421
WDR44	non_PAR	Inh	eXCI	X	118384005	rs12847875	A	G	0.213783	0.222222	0.177778	-0.309732	0.0606002	5.06746e-07	423
WDR44	non_PAR	Inh	eXCI	X	118385393	rs4507946	C	T	0.214085	0.223958	0.171642	-0.30277	0.0615811	1.31006e-06	422
WDR44	non_PAR	Inh	eXCI	X	118385619	rs12864003	G	A	0.21097	0.21875	0.177778	-0.307262	0.0613824	8.50472e-07	423
WDR44	non_PAR	Inh	eXCI	X	118390049	rs5956965	A	T	0.210155	0.220486	0.165414	-0.310133	0.0613781	6.76924e-07	421
WDR44	non_PAR	Inh	eXCI	X	118391869	rs5956049	T	C	0.218003	0.227431	0.177778	-0.299144	0.0606867	1.23118e-06	423
WDR44	non_PAR	Inh	eXCI	X	118393401	rs4825575	A	G	0.218003	0.227431	0.177778	-0.299144	0.0606867	1.23118e-06	423
WDR44	non_PAR	Inh	eXCI	X	118393415	rs5956967	G	A	0.218003	0.227431	0.177778	-0.299144	0.0606867	1.23118e-06	423
WDR44	non_PAR	Inh	eXCI	X	118393442	rs5956968	G	A	0.218003	0.227431	0.177778	-0.299144	0.0606867	1.23118e-06	423
WDR44	non_PAR	Inh	eXCI	X	118393982	rs10127330	C	G	0.205966	0.222222	0.132812	-0.309775	0.0619133	8.66702e-07	416
WDR44	non_PAR	Inh	eXCI	X	118394002	rs10127331	C	T	0.204545	0.220486	0.132812	-0.319678	0.062205	4.44601e-07	416
WDR44	non_PAR	Inh	eXCI	X	118394007	rs34108225	AT	A	0.204545	0.220486	0.132812	-0.319678	0.062205	4.44601e-07	416
WDR44	non_PAR	Inh	eXCI	X	118394179	rs6603401	C	T	0.218003	0.227431	0.177778	-0.299144	0.0606867	1.23118e-06	423
WDR44	non_PAR	Inh	eXCI	X	118394649	rs6603402	C	T	0.218003	0.227431	0.177778	-0.299144	0.0606867	1.23118e-06	423
WDR44	non_PAR	Inh	eXCI	X	118396238	rs6646188	A	G	0.212676	0.222222	0.171642	-0.305475	0.0608497	7.93414e-07	422
WDR44	non_PAR	Inh	eXCI	X	118398553	rs6646189	C	T	0.213783	0.222222	0.177778	-0.309732	0.0606002	5.06746e-07	423
WDR44	non_PAR	Inh	eXCI	X	118400435	rs2380316	C	T	0.218003	0.227431	0.177778	-0.299144	0.0606867	1.23118e-06	423
WDR44	non_PAR	Inh	eXCI	X	118402643	rs12846581	A	G	0.209335	0.222222	0.152672	-0.298871	0.0612286	1.55625e-06	419
WDR44	non_PAR	Inh	eXCI	X	118402903	rs12844639	G	A	0.210452	0.222222	0.159091	-0.297773	0.0610355	1.57377e-06	420
WDR44	non_PAR	Inh	eXCI	X	118404763	rs5956970	C	T	0.212976	0.222222	0.172932	-0.299477	0.0602253	1.00092e-06	421
WDR44	non_PAR	Inh	eXCI	X	118405299	rs12719940	A	G	0.214085	0.222222	0.179104	-0.309754	0.0606682	5.21027e-07	422
WDR44	non_PAR	Inh	eXCI	X	118405992	rs5956971	T	G	0.212676	0.222222	0.171642	-0.304963	0.0607863	8.05842e-07	422
WDR44	non_PAR	Inh	eXCI	X	118407147	rs5956052	A	G	0.211566	0.222222	0.165414	-0.300384	0.060846	1.19001e-06	421
WDR44	non_PAR	Inh	eXCI	X	118407983	rs200345413	T	TTACAATC	0.210452	0.222222	0.159091	-0.303629	0.0610552	9.99954e-07	420
WDR44	non_PAR	Inh	eXCI	X	118408619	rs6603408	A	G	0.213783	0.222222	0.177778	-0.309732	0.0606002	5.06746e-07	423
WDR44	non_PAR	Inh	eXCI	X	118409993	rs5956974	A	G	0.212676	0.222222	0.171642	-0.299758	0.0601117	9.33878e-07	422
WDR44	non_PAR	Inh	eXCI	X	118410267	rs5956975	A	G	0.213783	0.222222	0.177778	-0.309732	0.0606002	5.06746e-07	423
WDR44	non_PAR	Inh	eXCI	X	118410783	rs5956977	C	T	0.213783	0.222222	0.177778	-0.309732	0.0606002	5.06746e-07	423
WDR44	non_PAR	Inh	eXCI	X	118414067	rs5956980	A	G	0.213783	0.222222	0.177778	-0.309732	0.0606002	5.06746e-07	423
WDR44	non_PAR	Inh	eXCI	X	118414121	rs4825577	G	A	0.213783	0.222222	0.177778	-0.309732	0.0606002	5.06746e-07	423
WDR44	non_PAR	Inh	eXCI	X	118414815	rs5956982	G	T	0.213783	0.222222	0.177778	-0.309732	0.0606002	5.06746e-07	423
WDR44	non_PAR	Inh	eXCI	X	118415648	rs2380315	C	T	0.212676	0.222222	0.171642	-0.305475	0.0608497	7.93414e-07	422
WDR44	non_PAR	Inh	eXCI	X	118416178	rs34331069	A	C	0.211566	0.222222	0.165414	-0.305336	0.0609842	8.47715e-07	421
WDR44	non_PAR	Inh	eXCI	X	118416428	rs36012598	A	G	0.213783	0.222222	0.177778	-0.309732	0.0606002	5.06746e-07	423
WDR44	non_PAR	Inh	eXCI	X	118417147	rs4825578	C	G	0.218003	0.227431	0.177778	-0.299144	0.0606867	1.23118e-06	423
WDR44	non_PAR	Inh	eXCI	X	118417301	rs4825579	A	G	0.213783	0.222222	0.177778	-0.309732	0.0606002	5.06746e-07	423
WDR44	non_PAR	Inh	eXCI	X	118417998	rs4825379	T	G	0.213783	0.222222	0.177778	-0.309732	0.0606002	5.06746e-07	423
WDR44	non_PAR	Inh	eXCI	X	118419671	rs9698253	T	C	0.212676	0.222222	0.171642	-0.304963	0.0607863	8.05842e-07	422
WDR44	non_PAR	Inh	eXCI	X	118425783	rs5956987	T	C	0.211566	0.222222	0.165414	-0.30449	0.0609102	8.80522e-07	421
WDR44	non_PAR	Inh	eXCI	X	118426035	rs5956056	G	A	0.214085	0.223958	0.171642	-0.316028	0.0616995	4.80463e-07	422
WDR44	non_PAR	Inh	eXCI	X	118426356	rs4825380	G	A	0.212676	0.222222	0.171642	-0.305014	0.0606617	7.63168e-07	422
WDR44	non_PAR	Inh	eXCI	X	118426374	rs4825381	T	C	0.210452	0.222222	0.159091	-0.313155	0.0610127	4.56972e-07	420
WDR44	non_PAR	Inh	eXCI	X	118426752	rs60020014	T	C	0.208215	0.222222	0.146154	-0.3048	0.0612842	9.99517e-07	418
WDR44	non_PAR	Inh	eXCI	X	118427180	rs62608407	T	C	0.213783	0.222222	0.177778	-0.309732	0.0606002	5.06746e-07	423
WDR44	non_PAR	Inh	eXCI	X	118427432	rs78383547	G	A	0.212676	0.222222	0.171642	-0.311028	0.0607926	4.94573e-07	422
WDR44	non_PAR	Inh	eXCI	X	118428003	rs62608408	G	A	0.212676	0.222222	0.171642	-0.299758	0.0601117	9.33878e-07	422
WDR44	non_PAR	Inh	eXCI	X	118428966	rs6646201	A	G	0.216901	0.227431	0.171642	-0.305357	0.0607897	7.81826e-07	422
WDR44	non_PAR	Inh	eXCI	X	118430315	rs5956988	T	G	0.228169	0.239583	0.179104	-0.300933	0.0607025	1.0757e-06	422
WDR44	non_PAR	Inh	eXCI	X	118431364	rs5956989	T	C	0.215493	0.225694	0.171642	-0.300514	0.0614109	1.46346e-06	422
WDR44	non_PAR	Inh	eXCI	X	118431593	rs12392843	G	A	0.20904	0.220486	0.159091	-0.311191	0.0616007	6.81255e-07	420
WDR44	non_PAR	Inh	eXCI	X	118436991	rs10590176	TCTG	T	0.212676	0.222222	0.171642	-0.30904	0.060738	5.68434e-07	422
WDR44	non_PAR	Inh	eXCI	X	118438273	rs6603412	A	G	0.211566	0.222222	0.165414	-0.311838	0.0611068	5.2819e-07	421
WDR44	non_PAR	Inh	eXCI	X	118438568	rs5956991	G	A	0.212377	0.220486	0.177778	-0.315487	0.0610661	3.84946e-07	423
WDR44	non_PAR	Inh	eXCI	X	118439675	rs5956992	C	G	0.212676	0.222222	0.171642	-0.305014	0.0606617	7.63168e-07	422
WDR44	non_PAR	Inh	eXCI	X	118439977	rs7051287	C	A	0.216901	0.227431	0.171642	-0.300339	0.0608747	1.20645e-06	422
WDR44	non_PAR	Inh	eXCI	X	118440389	rs5956996	A	G	0.215797	0.227431	0.165414	-0.300443	0.0610221	1.26853e-06	421
WDR44	non_PAR	Inh	eXCI	X	118440608	rs5956997	G	C	0.215797	0.227431	0.165414	-0.301854	0.0611293	1.18337e-06	421
WDR44	non_PAR	Inh	eXCI	X	118440922	rs5956998	T	G	0.213783	0.222222	0.177778	-0.309732	0.0606002	5.06746e-07	423
WDR44	non_PAR	Inh	eXCI	X	118443106	rs1986444	G	T	0.21831	0.227431	0.179104	-0.297267	0.0608202	1.50501e-06	422
WDR44	non_PAR	Inh	eXCI	X	118443811	rs5957001	C	G	0.208215	0.222222	0.146154	-0.299491	0.0613069	1.52926e-06	418
WDR44	non_PAR	Inh	eXCI	X	118443977	rs4825382	T	C	0.218003	0.227431	0.177778	-0.299144	0.0606867	1.23118e-06	423
WDR44	non_PAR	Inh	eXCI	X	118444209	rs4825383	A	G	0.212976	0.222222	0.172932	-0.308669	0.0608528	6.14823e-07	421
WDR44	non_PAR	Inh	eXCI	X	118445236	rs6603416	A	G	0.216596	0.225694	0.177778	-0.298668	0.0607516	1.31117e-06	423
WDR44	non_PAR	Inh	eXCI	X	118446776	rs5957004	G	T	0.210155	0.220486	0.165414	-0.302296	0.0614147	1.27647e-06	421
WDR44	non_PAR	Inh	eXCI	X	118446869	rs5957005	T	C	0.20904	0.220486	0.159091	-0.306121	0.0618417	1.11733e-06	420
WDR44	non_PAR	Inh	eXCI	X	118450624	rs4825582	G	A	0.212676	0.222222	0.171642	-0.304963	0.0607863	8.05842e-07	422
WDR44	non_PAR	Inh	eXCI	X	118451398	rs7891242	G	A	0.212676	0.222222	0.171642	-0.304963	0.0607863	8.05842e-07	422
WDR44	non_PAR	Inh	eXCI	X	118452595	rs4825583	G	A	0.212676	0.222222	0.171642	-0.30904	0.060738	5.68434e-07	422
WDR44	non_PAR	Inh	eXCI	X	118455444	rs7051541	A	G	0.213783	0.222222	0.177778	-0.309732	0.0606002	5.06746e-07	423
WDR44	non_PAR	Inh	eXCI	X	118457867	chrX:118457867:T:TTCTCTC	T	TTCTCTC	0.206799	0.220486	0.146154	-0.309258	0.0620483	9.49489e-07	418
WDR44	non_PAR	Inh	eXCI	X	118458250	rs7883237	C	T	0.20904	0.220486	0.159091	-0.302073	0.0610699	1.13765e-06	420
WDR44	non_PAR	Inh	eXCI	X	118459272	rs4825385	A	C	0.212676	0.222222	0.171642	-0.30904	0.060738	5.68434e-07	422
WDR44	non_PAR	Inh	eXCI	X	118459872	rs5957010	C	T	0.212676	0.222222	0.171642	-0.304963	0.0607863	8.05842e-07	422
WDR44	non_PAR	Inh	eXCI	X	118460105	rs34588930	G	T	0.213783	0.222222	0.177778	-0.309732	0.0606002	5.06746e-07	423
WDR44	non_PAR	Inh	eXCI	X	118460786	rs6603421	C	T	0.218003	0.227431	0.177778	-0.299144	0.0606867	1.23118e-06	423
WDR44	non_PAR	Inh	eXCI	X	118463016	rs4825584	T	C	0.216901	0.227431	0.171642	-0.298427	0.0608395	1.38395e-06	422
WWC3	non_PAR	Inh	eXCI	X	9938002	rs5933790	G	A	0.161744	0.163194	0.155556	-0.333305	0.0688596	1.883e-06	423
WWC3	non_PAR	Inh	eXCI	X	9938111	rs34928627	GC	G	0.213783	0.211806	0.222222	-0.305285	0.0619337	1.23163e-06	423
WWC3	non_PAR	Inh	eXCI	X	9940301	rs3788949	T	C	0.230986	0.229167	0.238806	-0.292702	0.0595925	1.34097e-06	422
WWC3	non_PAR	Inh	eXCI	X	9945713	rs2238888	G	A	0.235543	0.236111	0.233083	-0.288973	0.0593021	1.61618e-06	421
WWC3	non_PAR	Inh	eXCI	X	9946250	rs2238889	A	T	0.237693	0.236111	0.244444	-0.291101	0.0588617	1.1387e-06	423
WWC3	non_PAR	Inh	eXCI	X	9947809	rs1858884	G	A	0.168776	0.171875	0.155556	-0.326651	0.0674712	1.87422e-06	423
WWC3	non_PAR	Inh	eXCI	X	10108745	rs113467505	C	T	0.02391	0.0243056	0.0222222	1.21107	0.164146	1.006e-12	423
XACT	non_PAR	Inh	eXCI	X	114076520	rs7055199	G	C	0.54314	0.550347	0.51145	0.310656	0.059639	3.12421e-07	419
XACT	non_PAR	Inh	eXCI	X	114076720	rs12012656	A	G	0.543018	0.552083	0.503759	0.30454	0.0594567	4.8105e-07	421
XACT	non_PAR	Inh	eXCI	X	114076943	chrX:114076943:T:TG	T	TG	0.459916	0.449653	0.503704	-0.3066	0.059283	3.74533e-07	423
XACT	non_PAR	Inh	eXCI	X	114077830	rs2887636	T	A	0.542373	0.550347	0.507576	0.305923	0.0593944	4.17628e-07	420
XACT	non_PAR	Inh	eXCI	X	114077913	rs2887637	C	T	0.543018	0.552083	0.503759	0.322472	0.0594595	1.04097e-07	421
XACT	non_PAR	Inh	eXCI	X	114078019	rs12688619	G	T	0.539437	0.548611	0.5	0.300921	0.0593654	6.24612e-07	422
XACT	non_PAR	Inh	eXCI	X	114079084	rs5974231	C	T	0.540084	0.550347	0.496296	0.3066	0.059283	3.74533e-07	423
XACT	non_PAR	Inh	eXCI	X	114079164	rs5974232	G	C	0.530986	0.541667	0.485075	0.289239	0.0596523	1.81126e-06	422
XACT	non_PAR	Inh	eXCI	X	114079223	rs5974233	A	G	0.543018	0.552083	0.503759	0.325248	0.059436	8.06975e-08	421
XACT	non_PAR	Inh	eXCI	X	114079408	rs5974234	A	G	0.542254	0.552083	0.5	0.324665	0.059286	7.89024e-08	422
XACT	non_PAR	Inh	eXCI	X	114079459	rs5974235	G	T	0.543018	0.552083	0.503759	0.324699	0.0594265	8.43063e-08	421
XACT	non_PAR	Inh	eXCI	X	114079678	rs12689585	C	T	0.530239	0.543403	0.474074	0.296618	0.0595171	9.46346e-07	423
XACT	non_PAR	Inh	eXCI	X	114081008	rs5973951	C	A	0.540197	0.550347	0.496241	0.311142	0.0597526	3.14398e-07	421
XACT	non_PAR	Inh	eXCI	X	114081098	rs5974238	C	A	0.539437	0.550347	0.492537	0.31133	0.0597386	3.07206e-07	422
XACT	non_PAR	Inh	eXCI	X	114081350	rs5974239	C	T	0.528169	0.538194	0.485075	0.337254	0.0586254	1.80248e-08	422
XACT	non_PAR	Inh	eXCI	X	114082044	rs12690323	G	A	0.538028	0.550347	0.485075	0.317074	0.0591494	1.43873e-07	422
XACT	non_PAR	Inh	eXCI	X	114082516	rs5974240	C	T	0.54314	0.550347	0.51145	0.317327	0.058644	1.11299e-07	419
XACT	non_PAR	Inh	eXCI	X	114082907	rs12835837	A	G	0.542373	0.550347	0.507576	0.320331	0.0589555	9.89487e-08	420
XACT	non_PAR	Inh	eXCI	X	114083462	rs5974242	G	A	0.542254	0.552083	0.5	0.323242	0.0592762	8.90287e-08	422
XACT	non_PAR	Inh	eXCI	X	114083864	rs12688080	G	T	0.539437	0.548611	0.5	0.320625	0.0592825	1.12344e-07	422
XIAP	non_PAR	Inh	eXCI	X	123862747	rs35241092	T	C	0.38331	0.390625	0.351145	0.210587	0.0419966	8.18785e-07	419
XIAP	non_PAR	Inh	eXCI	X	123865977	rs6649103	C	T	0.385593	0.390244	0.365672	0.2049	0.0423473	1.90274e-06	421
XIAP	non_PAR	Inh	eXCI	X	123877987	rs67006424	GAATTT	G	0.381223	0.390625	0.338583	0.209	0.0428012	1.54914e-06	415
ZNF41	non_PAR	Inh	eXCI	X	47359664	rs2498189	C	T	0.323488	0.326389	0.311111	0.36664	0.0635319	1.62858e-08	423
ZNF41	non_PAR	Inh	eXCI	X	47364472	rs2474322	G	A	0.336146	0.338542	0.325926	0.366917	0.0625058	9.44322e-09	423
ZNF41	non_PAR	Inh	eXCI	X	47367930	rs2498191	C	T	0.335211	0.338542	0.320896	0.359919	0.0625489	1.7876e-08	422
ZNF41	non_PAR	Inh	eXCI	X	47371208	rs4824611	C	T	0.335211	0.338542	0.320896	0.354803	0.0626271	2.89208e-08	422
ZNF41	non_PAR	Inh	eXCI	X	47371638	rs5906386	T	C	0.661495	0.659722	0.669173	-0.344206	0.0621594	5.72677e-08	421
ZNF41	non_PAR	Inh	eXCI	X	47375057	rs12832674	C	T	0.333333	0.337979	0.312977	0.368023	0.06278	9.9669e-09	418
ZNF41	non_PAR	Inh	eXCI	X	47383635	rs12688525	G	C	0.331921	0.336806	0.310606	0.355046	0.0625613	2.7522e-08	420
ZNF41	non_PAR	Inh	eXCI	X	47384781	rs4239965	C	T	0.336146	0.338542	0.325926	0.363128	0.0624019	1.25063e-08	423
ZNF41	non_PAR	Inh	eXCI	X	47385722	rs5953037	T	C	0.334274	0.338542	0.315789	0.360653	0.0621975	1.40602e-08	421
ZNF41	non_PAR	Inh	eXCI	X	47386006	rs5952432	C	A	0.333803	0.336806	0.320896	0.376013	0.0629052	5.20319e-09	422
ZNF41	non_PAR	Inh	eXCI	X	47386235	rs5953038	T	C	0.336146	0.338542	0.325926	0.363128	0.0624019	1.25063e-08	423
ZNF41	non_PAR	Inh	eXCI	X	47387185	rs7882724	C	T	0.334274	0.336806	0.323308	0.363401	0.0630759	1.72266e-08	421
ZNF41	non_PAR	Inh	eXCI	X	47392628	rs7055658	C	A	0.334274	0.338542	0.315789	0.361114	0.062764	1.79755e-08	421
ZNF41	non_PAR	Inh	eXCI	X	47398022	rs4824614	C	T	0.337553	0.340278	0.325926	0.36258	0.0625576	1.42072e-08	423
ZNF41	non_PAR	Inh	eXCI	X	47404623	rs13440834	A	G	0.34322	0.345486	0.333333	0.361231	0.0624904	1.55371e-08	420
ZNF41	non_PAR	Inh	eXCI	X	47418059	rs4358919	A	G	0.656821	0.657986	0.651852	-0.366295	0.0624227	9.55586e-09	423
ZNF41	non_PAR	Inh	eXCI	X	47418990	rs4397545	T	C	0.667137	0.671875	0.646617	-0.375366	0.062855	5.37749e-09	421
ZNF41	non_PAR	Inh	eXCI	X	47425444	rs5906395	G	A	0.661972	0.664931	0.649254	-0.388698	0.0623287	1.18856e-09	422
ZNF41	non_PAR	Inh	eXCI	X	47434921	rs5905605	A	G	0.686357	0.6875	0.681481	-0.311041	0.0645652	2.09836e-06	423
ZNF41	non_PAR	Inh	eXCI	X	47454510	rs6520267	G	A	0.683168	0.682292	0.687023	-0.328211	0.0649109	6.66853e-07	419
ZNF41	non_PAR	Inh	eXCI	X	47468252	rs4332261	T	C	0.681241	0.682292	0.676692	-0.313213	0.0649169	2.03049e-06	421
ZNF41	non_PAR	Inh	eXCI	X	47482486	rs2071779	C	T	0.342254	0.340278	0.350746	0.386883	0.063273	2.39508e-09	422
ZNF41	non_PAR	Inh	eXCI	X	47482600	rs372112867	T	TGCGTGCGCGC	0.332386	0.335069	0.320312	0.380043	0.0650122	1.09519e-08	416
ZNF41	non_PAR	Inh	eXCI	X	47493595	rs12840611	A	G	0.342254	0.340278	0.350746	0.385886	0.0634	2.80899e-09	422
ZRSR2	non_PAR	Inh	eXCI	X	15752851	rs62578954	A	G	0.46338	0.473958	0.41791	0.354453	0.0634138	4.3387e-08	422
ZRSR2	non_PAR	Inh	eXCI	X	15791713	rs5980190	G	A	0.519774	0.517361	0.530303	-0.301521	0.0622525	1.8602e-06	420
ZRSR2	non_PAR	Inh	eXCI	X	15793607	rs4830995	A	T	0.519718	0.515625	0.537313	-0.301562	0.0620614	1.72433e-06	422
ZRSR2	non_PAR	Inh	eXCI	X	15796127	rs5936056	G	C	0.723944	0.717014	0.753731	-0.555924	0.0637521	8.64172e-17	422
ZRSR2	non_PAR	Inh	eXCI	X	15796459	rs6632737	G	A	0.493653	0.475694	0.571429	-0.361944	0.0587349	1.8252e-09	421
ZRSR2	non_PAR	Inh	eXCI	X	15796519	rs57596658	GT	G	0.49789	0.479167	0.577778	-0.364981	0.0585837	1.22899e-09	423
ZRSR2	non_PAR	Inh	eXCI	X	15797016	rs7884480	T	A	0.49435	0.477431	0.568182	-0.369952	0.0589832	9.69483e-10	420
ZRSR2	non_PAR	Inh	eXCI	X	15797232	rs58393311	C	T	0.49435	0.475694	0.575758	-0.360102	0.0586705	2.10708e-09	420
ZRSR2	non_PAR	Inh	eXCI	X	15797674	rs6632738	A	C	0.496474	0.479167	0.571429	-0.358568	0.0586711	2.44202e-09	421
ZRSR2	non_PAR	Inh	eXCI	X	15799840	rs5980192	A	G	0.729577	0.71875	0.776119	-0.531245	0.06434	2.46945e-15	422
ZRSR2	non_PAR	Inh	eXCI	X	15799991	chrX:15799991:AT:A	AT	A	0.49789	0.479167	0.577778	-0.364981	0.0585837	1.22899e-09	423
ZRSR2	non_PAR	Inh	eXCI	X	15801011	rs5936057	T	C	0.49789	0.479167	0.577778	-0.364981	0.0585837	1.22899e-09	423
ZRSR2	non_PAR	Inh	eXCI	X	15802333	rs5934279	C	A	0.725352	0.717014	0.761194	-0.538859	0.0641373	8.77203e-16	422
ZRSR2	non_PAR	Inh	eXCI	X	15803131	rs9698629	T	C	0.496484	0.477431	0.577778	-0.359483	0.0588112	2.41735e-09	423
ZRSR2	non_PAR	Inh	eXCI	X	15803249	rs9698635	T	C	0.495763	0.479167	0.568182	-0.363366	0.0586995	1.5579e-09	420
ZRSR2	non_PAR	Inh	eXCI	X	15803377	rs5936059	A	G	0.498592	0.480903	0.574627	-0.360963	0.0588711	2.17435e-09	422
ZRSR2	non_PAR	Inh	eXCI	X	15803899	rs5934280	C	T	0.494334	0.479167	0.561538	-0.351983	0.0587258	4.78961e-09	418
ZRSR2	non_PAR	Inh	eXCI	X	15804848	rs2238917	T	C	0.496474	0.479167	0.571429	-0.364254	0.0586473	1.37956e-09	421
ZRSR2	non_PAR	Inh	eXCI	X	15805249	rs2238918	T	A	0.495763	0.479167	0.568182	-0.36227	0.0588281	1.87439e-09	420
ZRSR2	non_PAR	Inh	eXCI	X	15805852	rs62940162	A	AC	0.494318	0.479167	0.5625	-0.361517	0.0591611	2.48068e-09	416
ZRSR2	non_PAR	Inh	eXCI	X	15807351	rs6632741	G	A	0.49789	0.479167	0.577778	-0.364981	0.0585837	1.22899e-09	423
ZRSR2	non_PAR	Inh	eXCI	X	15808433	rs5936061	T	C	0.49789	0.479167	0.577778	-0.364981	0.0585837	1.22899e-09	423
ZRSR2	non_PAR	Inh	eXCI	X	15808678	rs5934281	G	A	0.728169	0.71875	0.768657	-0.559842	0.0644362	1.09169e-16	422
ZRSR2	non_PAR	Inh	eXCI	X	15809401	rs5980193	T	G	0.742938	0.734375	0.780303	-0.54976	0.0661743	1.74181e-15	420
ZRSR2	non_PAR	Inh	eXCI	X	15809440	rs6629131	C	T	0.497183	0.479167	0.574627	-0.364181	0.0586786	1.41303e-09	422
ZRSR2	non_PAR	Inh	eXCI	X	15810547	rs5980194	C	T	0.496474	0.479167	0.571429	-0.367761	0.0587902	1.06566e-09	421
ZRSR2	non_PAR	Inh	eXCI	X	15811312	rs1557808	C	G	0.497183	0.479167	0.574627	-0.363237	0.0586746	1.54671e-09	422
ZRSR2	non_PAR	Inh	eXCI	X	15812287	rs5978741	G	A	0.49789	0.479167	0.577778	-0.364981	0.0585837	1.22899e-09	423
ZRSR2	non_PAR	Inh	eXCI	X	15818525	rs5936062	T	G	0.497183	0.479167	0.574627	-0.366593	0.0586453	1.09101e-09	422
ZRSR2	non_PAR	Inh	eXCI	X	15820243	rs2301724	C	T	0.505634	0.489583	0.574627	-0.340274	0.058773	1.47333e-08	422
ZRSR2	non_PAR	Inh	eXCI	X	15820952	rs5980195	A	G	0.497183	0.479167	0.574627	-0.364039	0.0586928	1.44541e-09	422
ZRSR2	non_PAR	Inh	eXCI	X	15821539	rs5980196	G	A	0.497183	0.479167	0.574627	-0.363387	0.0586486	1.50013e-09	422
ZRSR2	non_PAR	Inh	eXCI	X	15823712	rs5936063	T	C	0.49789	0.479167	0.577778	-0.364981	0.0585837	1.22899e-09	423
ZRSR2	non_PAR	Inh	eXCI	X	15825240	rs5936064	G	A	0.725852	0.717014	0.765625	-0.538618	0.0648702	1.85183e-15	416
ZRSR2	non_PAR	Inh	eXCI	X	15825246	rs5936065	C	T	0.495035	0.479167	0.565891	-0.357705	0.0588061	2.90148e-09	417
ZRSR2	non_PAR	Inh	eXCI	X	15828488	rs5936066	A	G	0.497884	0.479167	0.578947	-0.362055	0.0585421	1.60653e-09	421
ZRSR2	non_PAR	Inh	eXCI	X	15828929	rs2189277	T	C	0.743662	0.734375	0.783582	-0.559267	0.0658588	4.57404e-16	422
ZRSR2	non_PAR	Inh	eXCI	X	15829764	rs764990	A	G	0.498592	0.479167	0.58209	-0.365034	0.0585674	1.21328e-09	422
ZRSR2	non_PAR	Inh	eXCI	X	15832242	rs2523002	A	G	0.498592	0.479167	0.58209	-0.364437	0.0585974	1.31102e-09	422
ZRSR2	non_PAR	Inh	eXCI	X	15836396	rs798177	A	G	0.738028	0.730903	0.768657	-0.55212	0.0651905	5.38518e-16	422
ZRSR2	non_PAR	Inh	eXCI	X	15836777	rs798179	G	C	0.499295	0.479167	0.586466	-0.361917	0.0585616	1.64797e-09	421
ZRSR2	non_PAR	Inh	eXCI	X	15838464	rs798180	C	T	0.499297	0.479167	0.585185	-0.36536	0.0584925	1.11877e-09	423
ZRSR2	non_PAR	Inh	eXCI	X	15842711	rs798166	T	C	0.738028	0.730903	0.768657	-0.550801	0.0651842	6.19584e-16	422
ZRSR2	non_PAR	Inh	eXCI	X	15842794	rs798167	C	T	0.496474	0.479167	0.571429	-0.359172	0.0585688	2.16601e-09	421
ZRSR2	non_PAR	Inh	eXCI	X	15844330	rs3048672	GACTAAAAAA	G	0.492199	0.477431	0.55814	-0.350194	0.0595877	9.20026e-09	417
ZRSR2	non_PAR	Inh	eXCI	X	15845173	rs798168	T	C	0.49789	0.479167	0.577778	-0.3638	0.0585712	1.3705e-09	423
ZRSR2	non_PAR	Inh	eXCI	X	15849327	rs5936067	C	T	0.739069	0.730903	0.774436	-0.546991	0.0652529	1.01251e-15	421
ZRSR2	non_PAR	Inh	eXCI	X	15850182	rs5980197	T	C	0.49789	0.479167	0.577778	-0.3638	0.0585712	1.3705e-09	423
ZRSR2	non_PAR	Inh	eXCI	X	15851190	rs2040722	C	T	0.738397	0.730903	0.77037	-0.550475	0.065197	6.45357e-16	423
ZRSR2	non_PAR	Inh	eXCI	X	15852002	rs2795104	C	A	0.49789	0.479167	0.577778	-0.3638	0.0585712	1.3705e-09	423
ZRSR2	non_PAR	Inh	eXCI	X	15860198	rs6632752	C	T	0.487288	0.465278	0.583333	-0.341734	0.0580896	8.85075e-09	420
ZRSR2	non_PAR	Inh	eXCI	X	15862525	rs798146	T	C	0.734177	0.723958	0.777778	-0.506971	0.0652757	7.45418e-14	423
ZRSR2	non_PAR	Inh	eXCI	X	15862869	rs12847846	C	A	0.182841	0.190972	0.148148	0.370683	0.0758445	1.50512e-06	423
ZRSR2	non_PAR	Inh	eXCI	X	15865992	rs798147	A	G	0.733803	0.723958	0.776119	-0.506839	0.0653273	7.92319e-14	422
ZRSR2	non_PAR	Inh	eXCI	X	15866669	rs798148	C	T	0.487288	0.465278	0.583333	-0.335712	0.0580962	1.57101e-08	420
ZRSR2	non_PAR	Inh	eXCI	X	15867308	rs798149	A	G	0.489451	0.465278	0.592593	-0.338064	0.0579916	1.18141e-08	423
ZRSR2	non_PAR	Inh	eXCI	X	15867347	rs798150	T	C	0.488732	0.465278	0.589552	-0.339481	0.0580516	1.0696e-08	422
ZRSR2	non_PAR	Inh	eXCI	X	15868762	rs798151	A	G	0.487324	0.463542	0.589552	-0.330991	0.0587307	3.38977e-08	422
ZRSR2	non_PAR	Inh	eXCI	X	15869135	rs798152	G	A	0.488045	0.463542	0.592593	-0.338237	0.0582118	1.31202e-08	423
ZRSR2	non_PAR	Inh	eXCI	X	15871508	rs798153	G	A	0.486601	0.463542	0.586466	-0.341199	0.058246	1.01421e-08	421
ZRSR2	non_PAR	Inh	eXCI	X	15871657	rs34050782	C	T	0.452347	0.428819	0.559055	-0.351994	0.0603763	1.1963e-08	415
ZRSR2	non_PAR	Inh	eXCI	X	15871658	rs759980408	GCGCA	G	0.43101	0.407986	0.535433	-0.348588	0.060985	2.22777e-08	415
ZRSR2	non_PAR	Inh	eXCI	X	15871659	chrX:15871659:C:*	C	*	0.428977	0.404514	0.539062	-0.363989	0.0605224	4.28746e-09	416
ZRSR2	non_PAR	Inh	eXCI	X	15871660	chrX:15871660:GCACA:*	GCACA	*	0.428977	0.404514	0.539062	-0.363989	0.0605224	4.28746e-09	416
ZRSR2	non_PAR	Inh	eXCI	X	15871908	rs798155	G	C	0.488732	0.463542	0.597015	-0.336691	0.0578759	1.26477e-08	422
ZRSR2	non_PAR	Inh	eXCI	X	15875875	rs798156	C	G	0.733803	0.723958	0.776119	-0.507292	0.065319	7.50758e-14	422
ZRSR2	non_PAR	Inh	eXCI	X	15882096	rs798157	C	T	0.483003	0.461806	0.576923	-0.34783	0.0587454	7.19184e-09	418
ZRSR2	non_PAR	Inh	eXCI	X	15882103	rs798158	T	C	0.483003	0.461806	0.576923	-0.34783	0.0587454	7.19184e-09	418
ZRSR2	non_PAR	Inh	eXCI	X	15882205	rs798159	A	G	0.734177	0.723958	0.777778	-0.506971	0.0652757	7.45418e-14	423
ZRSR2	non_PAR	Inh	eXCI	X	15882995	rs798160	C	A	0.484463	0.463542	0.575758	-0.327682	0.0585235	4.13552e-08	420
ZRSR2	non_PAR	Inh	eXCI	X	15883139	rs35557440	A	AC	0.488045	0.463542	0.592593	-0.338237	0.0582118	1.31202e-08	423
ZRSR2	non_PAR	Inh	eXCI	X	15885119	rs798162	T	A	0.486601	0.463542	0.586466	-0.335982	0.0582161	1.6317e-08	421
ZRSR2	non_PAR	Inh	eXCI	X	15885596	rs798163	G	A	0.487324	0.463542	0.589552	-0.336757	0.0582532	1.54515e-08	422
ZRSR2	non_PAR	Inh	eXCI	X	15885710	rs798164	T	C	0.486601	0.463542	0.586466	-0.33764	0.0583359	1.49036e-08	421
ZRSR2	non_PAR	Inh	eXCI	X	15886541	rs798165	C	T	0.488011	0.463542	0.593985	-0.334989	0.058306	1.87923e-08	421
ZRSR2	non_PAR	Inh	eXCI	X	15887102	rs111812872	T	TCAG	0.727273	0.717014	0.773438	-0.489232	0.0657595	6.91672e-13	416
ZRSR2	non_PAR	Inh	eXCI	X	15887104	rs3051773	T	A	0.727273	0.717014	0.773438	-0.489232	0.0657595	6.91672e-13	416
ZRSR2	non_PAR	Inh	eXCI	X	15893906	rs6527649	A	G	0.735584	0.725694	0.777778	-0.515647	0.0655923	3.89583e-14	423
ZRSR2	non_PAR	Inh	eXCI	X	15896587	rs6632756	G	A	0.483099	0.460069	0.58209	-0.330758	0.058494	3.06436e-08	422
ZRSR2	non_PAR	Inh	eXCI	X	15896967	rs2522998	G	C	0.48237	0.460069	0.578947	-0.333061	0.059037	3.29139e-08	421
ZRSR2	non_PAR	Inh	eXCI	X	15906825	rs798191	A	T	0.728551	0.717014	0.777778	-0.472278	0.0654329	2.86154e-12	423
ZRSR2	non_PAR	Inh	eXCI	X	15907509	rs798193	A	C	0.729577	0.717014	0.783582	-0.469619	0.0655105	3.94457e-12	422
ZRSR2	non_PAR	Inh	eXCI	X	15911520	rs798181	C	G	0.730606	0.717014	0.789474	-0.46289	0.0654994	7.58578e-12	421
ZRSR2	non_PAR	Inh	eXCI	X	15911546	rs798182	C	G	0.729577	0.717014	0.783582	-0.465384	0.065226	4.89666e-12	422
ZRSR2	non_PAR	Inh	eXCI	X	15912382	rs798183	T	G	0.728551	0.717014	0.777778	-0.472278	0.0654329	2.86154e-12	423
ZRSR2	non_PAR	Inh	eXCI	X	15912675	rs798184	C	T	0.45493	0.428819	0.567164	-0.304775	0.0590157	3.89296e-07	422
ZRSR2	non_PAR	Inh	eXCI	X	15912943	rs72412092	G	GA	0.724432	0.715278	0.765625	-0.47222	0.0655995	3.3335e-12	416
ZRSR2	non_PAR	Inh	eXCI	X	15912948	rs66572438	AGAT	A	0.724432	0.715278	0.765625	-0.47222	0.0655995	3.3335e-12	416
ZRSR2	non_PAR	Inh	eXCI	X	15914360	rs798172	G	C	0.729577	0.717014	0.783582	-0.469925	0.0657067	4.39339e-12	422
ZRSR2	non_PAR	Inh	eXCI	X	15915040	rs798173	A	G	0.45493	0.428819	0.567164	-0.309382	0.0590235	2.6387e-07	422
ZRSR2	non_PAR	Inh	eXCI	X	15916020	rs798174	G	A	0.45493	0.428819	0.567164	-0.303028	0.0588239	4.15097e-07	422
ZRSR2	non_PAR	Inh	eXCI	X	15916488	rs798175	T	C	0.726761	0.715278	0.776119	-0.469158	0.0655754	4.32016e-12	422
ZRSR2	non_PAR	Inh	eXCI	X	15916822	rs798176	A	C	0.454161	0.428819	0.56391	-0.309429	0.0590886	2.70926e-07	421
ZRSR2	non_PAR	Inh	eXCI	X	15917632	rs2057705	T	C	0.455696	0.428819	0.57037	-0.309467	0.0588536	2.4232e-07	423
ZRSR2	non_PAR	Inh	eXCI	X	15917946	rs2523001	T	G	0.456338	0.428819	0.574627	-0.307506	0.0588792	2.90456e-07	422
ZRSR2	non_PAR	Inh	eXCI	X	15921131	rs5978743	G	T	0.45493	0.428819	0.567164	-0.309286	0.058942	2.56472e-07	422
ZRSR2	non_PAR	Inh	eXCI	X	15921871	rs5936077	T	A	0.728551	0.717014	0.777778	-0.472278	0.0654329	2.86154e-12	423
ZRSR2	non_PAR	Inh	eXCI	X	15922510	rs11797379	C	G	0.727016	0.717014	0.770992	-0.474617	0.0655922	2.58643e-12	419
ZRSR2	non_PAR	Inh	eXCI	X	15922513	rs11797414	G	C	0.727016	0.717014	0.770992	-0.474617	0.0655922	2.58643e-12	419
ZRSR2	non_PAR	Inh	eXCI	X	15923137	rs2316423	G	C	0.45493	0.428819	0.567164	-0.30585	0.0588818	3.34989e-07	422
ZRSR2	non_PAR	Inh	eXCI	X	15925763	rs798142	C	T	0.455696	0.428819	0.57037	-0.309467	0.0588536	2.4232e-07	423
ZRSR2	non_PAR	Inh	eXCI	X	15926104	rs798143	A	G	0.727786	0.717014	0.774436	-0.471992	0.0656388	3.434e-12	421
ZRSR2	non_PAR	Inh	eXCI	X	15928877	rs798144	G	A	0.450704	0.425347	0.559701	-0.297909	0.0591827	7.42506e-07	422
ZRSR2	non_PAR	Inh	eXCI	X	15946722	rs7050036	T	A	0.628692	0.609375	0.711111	-0.40418	0.0594308	4.01051e-11	423
ZRSR2	non_PAR	Inh	eXCI	X	15972211	rs705859	T	C	0.643159	0.625	0.721805	-0.384745	0.0600017	4.24874e-10	421
ACOT9	non_PAR	Inh	rXCI	X	23705267	rs5970777	A	G	0.494366	0.508681	0.432836	-0.274742	0.0559411	1.34394e-06	422
ACOT9	non_PAR	Inh	rXCI	X	23709324	rs5970778	T	C	0.485232	0.505208	0.4	-0.290006	0.0569369	5.52904e-07	423
ACOT9	non_PAR	Inh	rXCI	X	23709951	rs11094940	G	A	0.482419	0.501736	0.4	-0.288297	0.0570454	6.72156e-07	423
ACOT9	non_PAR	Inh	rXCI	X	23743269	rs5925605	C	G	0.299013	0.303819	0.278195	-0.312394	0.0604973	3.90796e-07	421
ACOT9	non_PAR	Inh	rXCI	X	23743331	rs5925902	C	A	0.287729	0.295139	0.255639	-0.337088	0.0605058	4.79093e-08	421
ACOT9	non_PAR	Inh	rXCI	X	23749883	rs7063209	C	T	0.278481	0.276042	0.288889	-0.290066	0.0595325	1.61689e-06	423
ACOT9	non_PAR	Inh	rXCI	X	23753408	rs5925915	T	C	0.353024	0.347222	0.377778	-0.273	0.0549944	1.04066e-06	423
ACOT9	non_PAR	Inh	rXCI	X	23755053	rs7879340	A	C	0.352113	0.347222	0.373134	-0.273858	0.0552974	1.10225e-06	422
ACOT9	non_PAR	Inh	rXCI	X	23756038	rs5970789	A	T	0.276446	0.276042	0.278195	-0.293818	0.060241	1.58212e-06	421
ACOT9	non_PAR	Inh	rXCI	X	23756974	rs5925918	T	C	0.351199	0.347222	0.368421	-0.274264	0.0555937	1.20985e-06	421
ACOT9	non_PAR	Inh	rXCI	X	23758322	rs5925919	G	A	0.352113	0.347222	0.373134	-0.277518	0.0551353	7.43687e-07	422
ACOT9	non_PAR	Inh	rXCI	X	23758763	rs6526339	T	A	0.350282	0.347222	0.363636	-0.270005	0.0549444	1.32819e-06	420
ACOT9	non_PAR	Inh	rXCI	X	23759510	rs12832238	G	A	0.274011	0.274306	0.272727	-0.295006	0.0601235	1.37667e-06	420
ACOT9	non_PAR	Inh	rXCI	X	23761069	rs7882751	C	T	0.278873	0.277778	0.283582	-0.294594	0.0598379	1.26917e-06	422
ACOT9	non_PAR	Inh	rXCI	X	23762170	rs66725939	C	A	0.277856	0.277778	0.278195	-0.295418	0.0598806	1.20934e-06	421
ACOT9	non_PAR	Inh	rXCI	X	23762509	rs5925924	A	G	0.337571	0.338542	0.333333	-0.27691	0.0568146	1.6099e-06	420
ACOT9	non_PAR	Inh	rXCI	X	23762571	rs5925612	T	C	0.337571	0.338542	0.333333	-0.275333	0.0564909	1.60983e-06	420
ACOT9	non_PAR	Inh	rXCI	X	23762674	rs5925613	T	C	0.336158	0.336806	0.333333	-0.278437	0.0570173	1.5389e-06	420
ACOT9	non_PAR	Inh	rXCI	X	23762781	rs5925615	A	G	0.339437	0.336806	0.350746	-0.274204	0.0562172	1.57896e-06	422
ACOT9	non_PAR	Inh	rXCI	X	23762863	rs12116082	C	A	0.279887	0.277778	0.288889	-0.299087	0.0594344	7.47188e-07	423
ACOT9	non_PAR	Inh	rXCI	X	23763170	rs5925926	T	C	0.339915	0.338542	0.345865	-0.275672	0.0564448	1.53338e-06	421
ACOT9	non_PAR	Inh	rXCI	X	23763222	rs5925927	T	C	0.279887	0.277778	0.288889	-0.299087	0.0594344	7.47188e-07	423
ACOT9	non_PAR	Inh	rXCI	X	23763353	rs7050186	T	C	0.35443	0.348958	0.377778	-0.281072	0.0549411	4.94812e-07	423
ACOT9	non_PAR	Inh	rXCI	X	23763760	rs11797478	G	C	0.279887	0.277778	0.288889	-0.299087	0.0594344	7.47188e-07	423
ACOT9	non_PAR	Inh	rXCI	X	23764066	rs11795849	T	C	0.339437	0.338542	0.343284	-0.279531	0.0562624	1.02077e-06	422
ACOT9	non_PAR	Inh	rXCI	X	23764122	rs12839158	T	C	0.338983	0.338542	0.340909	-0.280758	0.0566006	1.06331e-06	420
ACOT9	non_PAR	Inh	rXCI	X	23764154	rs4399067	G	C	0.336634	0.338542	0.328244	-0.289133	0.0572812	6.95985e-07	419
ACOT9	non_PAR	Inh	rXCI	X	23765459	rs2361467	C	T	0.338959	0.336806	0.348148	-0.279192	0.0558983	8.97532e-07	423
ACOT9	non_PAR	Inh	rXCI	X	23765571	rs1548733	G	A	0.277075	0.274306	0.288889	-0.294368	0.0594594	1.1103e-06	423
ACOT9	non_PAR	Inh	rXCI	X	23765747	rs933404	T	C	0.338028	0.336806	0.343284	-0.2777	0.0561106	1.12003e-06	422
ACOT9	non_PAR	Inh	rXCI	X	23765893	rs933403	G	T	0.351199	0.347222	0.368421	-0.292714	0.0548523	1.6311e-07	421
ACOT9	non_PAR	Inh	rXCI	X	23766004	rs933402	A	G	0.338028	0.336806	0.343284	-0.276341	0.0560869	1.24609e-06	422
ACOT9	non_PAR	Inh	rXCI	X	23766019	rs933401	C	G	0.338028	0.336806	0.343284	-0.276341	0.0560869	1.24609e-06	422
ACOT9	non_PAR	Inh	rXCI	X	23766351	rs7890080	C	A	0.338959	0.336806	0.348148	-0.279192	0.0558983	8.97532e-07	423
ACOT9	non_PAR	Inh	rXCI	X	23766546	rs12687664	A	G	0.278873	0.277778	0.283582	-0.295386	0.0598026	1.17419e-06	422
ANOS1	non_PAR	Inh	rXCI	X	8363462	rs73196747	T	C	0.18169	0.171875	0.223881	-0.252051	0.0501758	7.81088e-07	422
ANOS1	non_PAR	Inh	rXCI	X	8375808	rs5978854	G	A	0.191549	0.178819	0.246269	-0.244623	0.0489807	9.00098e-07	422
ARHGAP6	non_PAR	Inh	rXCI	X	11636264	rs5979443	A	G	0.182841	0.192708	0.140741	0.3002	0.0607622	1.16614e-06	423
ARHGAP6	non_PAR	Inh	rXCI	X	11651034	rs17255615	A	G	0.182841	0.192708	0.140741	0.3002	0.0607622	1.16614e-06	423
ARHGAP6	non_PAR	Inh	rXCI	X	11651186	rs7474021	G	A	0.182841	0.192708	0.140741	0.3002	0.0607622	1.16614e-06	423
ARHGAP6	non_PAR	Inh	rXCI	X	11651277	rs779320937	TCTCCCTC	T	0.177715	0.189236	0.12782	0.319236	0.0636179	8.02602e-07	421
ARHGAP6	non_PAR	Inh	rXCI	X	11651278	chrX:11651278:C:*	C	*	0.177715	0.189236	0.12782	0.319236	0.0636179	8.02602e-07	421
ARHGAP6	non_PAR	Inh	rXCI	X	11651768	rs111713140	A	G	0.182841	0.192708	0.140741	0.3002	0.0607622	1.16614e-06	423
ARHGAP6	non_PAR	Inh	rXCI	X	11652935	rs57216655	T	G	0.181435	0.190972	0.140741	0.309388	0.0611791	6.61409e-07	423
ARHGAP6	non_PAR	Inh	rXCI	X	11653242	rs5979449	A	G	0.181435	0.190972	0.140741	0.303547	0.0607622	8.931e-07	423
ARHGAP6	non_PAR	Inh	rXCI	X	11655664	rs12397139	T	C	0.184248	0.194444	0.140741	0.304607	0.0606102	7.71525e-07	423
ARHGAP6	non_PAR	Inh	rXCI	X	11657403	rs5978456	A	G	0.176554	0.189236	0.121212	0.30702	0.0631264	1.6913e-06	420
ARHGAP6	non_PAR	Inh	rXCI	X	11657444	rs5978457	G	A	0.182841	0.192708	0.140741	0.305407	0.0606915	7.47584e-07	423
ARHGAP6	non_PAR	Inh	rXCI	X	11657939	rs5979450	T	C	0.184248	0.194444	0.140741	0.304607	0.0606102	7.71525e-07	423
ARHGAP6	non_PAR	Inh	rXCI	X	11659449	rs59375006	AAAG	A	0.181435	0.190972	0.140741	0.301052	0.0608501	1.12813e-06	423
ARHGAP6	non_PAR	Inh	rXCI	X	11659981	rs62589866	A	G	0.18169	0.192708	0.134328	0.299283	0.0613222	1.55711e-06	422
ARHGAP6	non_PAR	Inh	rXCI	X	11660475	rs111340569	T	C	0.180282	0.190972	0.134328	0.309328	0.0620931	9.56864e-07	422
ARHGAP6	non_PAR	Inh	rXCI	X	11662959	rs1107882	A	G	0.184248	0.194444	0.140741	0.304607	0.0606102	7.71525e-07	423
ARHGAP6	non_PAR	Inh	rXCI	X	11664188	rs9887011	A	G	0.184248	0.194444	0.140741	0.304607	0.0606102	7.71525e-07	423
ARSF	non_PAR	Inh	rXCI	X	3016390	rs5939406	T	C	0.650704	0.649306	0.656716	-0.264723	0.0527185	7.88479e-07	422
ARSF	non_PAR	Inh	rXCI	X	3016674	rs6642089	C	T	0.651195	0.649306	0.659259	-0.261742	0.0525529	9.61147e-07	423
ARSF	non_PAR	Inh	rXCI	X	3029733	rs5939153	G	T	0.643159	0.644097	0.639098	-0.260816	0.0518838	7.68458e-07	421
ARSF	non_PAR	Inh	rXCI	X	3032165	rs10871872	A	T	0.639321	0.640625	0.633588	-0.25657	0.0520959	1.26223e-06	419
ARSF	non_PAR	Inh	rXCI	X	3032176	rs10871873	C	T	0.639831	0.640625	0.636364	-0.25489	0.052012	1.41729e-06	420
ARSF	non_PAR	Inh	rXCI	X	3032920	rs5982634	A	G	0.64135	0.640625	0.644444	-0.254556	0.051719	1.27576e-06	423
ARSF	non_PAR	Inh	rXCI	X	3032957	rs5939411	C	T	0.642757	0.642361	0.644444	-0.255329	0.051843	1.25672e-06	423
ARSF	non_PAR	Inh	rXCI	X	3035464	rs5939413	T	C	0.64598	0.645833	0.646617	-0.25853	0.0519297	9.72971e-07	421
ARSF	non_PAR	Inh	rXCI	X	3035503	rs201557500	G	A	0.640736	0.640625	0.641221	-0.253251	0.0520308	1.66299e-06	419
ARSF	non_PAR	Inh	rXCI	X	3035542	rs5939414	G	C	0.64548	0.644097	0.651515	-0.266211	0.0519898	4.85423e-07	420
ARSF	non_PAR	Inh	rXCI	X	3035732	rs5939415	C	T	0.642655	0.642361	0.643939	-0.252409	0.0520507	1.80996e-06	420
ARSF	non_PAR	Inh	rXCI	X	3035757	rs5939416	G	C	0.64215	0.642361	0.641221	-0.25028	0.05203	2.17876e-06	419
ARSF	non_PAR	Inh	rXCI	X	3036529	rs11797428	T	A	0.677054	0.677083	0.676923	-0.259618	0.0537803	2.01187e-06	418
ARSF	non_PAR	Inh	rXCI	X	3039241	rs6642092	A	G	0.644979	0.645833	0.641221	-0.272581	0.0519234	2.54384e-07	419
ARSF	non_PAR	Inh	rXCI	X	3040038	rs4892912	C	T	0.642553	0.644097	0.635659	-0.266505	0.0524792	5.99929e-07	417
ARSF	non_PAR	Inh	rXCI	X	3040259	rs5939158	C	T	0.64548	0.645833	0.643939	-0.268446	0.0519714	3.88374e-07	420
ARSF	non_PAR	Inh	rXCI	X	3041820	rs2368456	C	T	0.610408	0.611111	0.607407	-0.267794	0.0511237	2.68287e-07	423
ARSF	non_PAR	Inh	rXCI	X	3043658	rs2124014	T	C	0.602817	0.605903	0.589552	-0.25867	0.0516199	8.29507e-07	422
ARSF	non_PAR	Inh	rXCI	X	3043851	rs2368455	G	T	0.603667	0.607639	0.586466	-0.264358	0.0514142	4.36224e-07	421
ARSF	non_PAR	Inh	rXCI	X	3044070	rs5982992	T	C	0.642655	0.644097	0.636364	-0.257461	0.0529959	1.73548e-06	420
ARSF	non_PAR	Inh	rXCI	X	3044416	rs5982993	T	C	0.641243	0.642361	0.636364	-0.26017	0.0531403	1.44954e-06	420
ARSF	non_PAR	Inh	rXCI	X	3044666	rs6567703	T	A	0.648383	0.649306	0.644444	-0.266131	0.0524873	6.19569e-07	423
ARSF	non_PAR	Inh	rXCI	X	3045642	rs5982639	A	G	0.607345	0.612847	0.583333	-0.26915	0.0515345	2.91125e-07	420
ARSF	non_PAR	Inh	rXCI	X	3045712	rs192245417	C	T	0.60114	0.609375	0.563492	-0.281429	0.052448	1.41576e-07	414
ARSF	non_PAR	Inh	rXCI	X	3045713	rs79993712	A	G	0.601707	0.609375	0.566929	-0.281417	0.0523208	1.32343e-07	415
ARSF	non_PAR	Inh	rXCI	X	3045716	rs112350387	T	C	0.601707	0.609375	0.566929	-0.281529	0.0522213	1.2414e-07	415
ARSF	non_PAR	Inh	rXCI	X	3045944	rs5982994	G	A	0.609001	0.612847	0.592593	-0.268104	0.0511061	2.57816e-07	423
ARSF	non_PAR	Inh	rXCI	X	3046133	rs5939418	G	A	0.609001	0.612847	0.592593	-0.268104	0.0511061	2.57816e-07	423
ARSF	non_PAR	Inh	rXCI	X	3047041	rs6642095	A	G	0.647391	0.649306	0.639098	-0.265662	0.052826	7.60677e-07	421
ARSF	non_PAR	Inh	rXCI	X	3047125	rs6642096	T	C	0.647887	0.649306	0.641791	-0.265879	0.0527054	7.03931e-07	422
ARSF	non_PAR	Inh	rXCI	X	3047476	rs111425334	A	AG	0.6	0.605903	0.573643	-0.259827	0.0522481	1.00353e-06	417
ARSF	non_PAR	Inh	rXCI	X	3047481	rs113057168	T	G	0.6	0.605903	0.573643	-0.259827	0.0522481	1.00353e-06	417
ARSF	non_PAR	Inh	rXCI	X	3047485	rs7058886	C	T	0.600567	0.605903	0.576923	-0.253944	0.052201	1.68519e-06	418
ARSF	non_PAR	Inh	rXCI	X	3047840	rs4285630	G	A	0.605375	0.611111	0.580153	-0.263258	0.0513921	4.80994e-07	419
ARSF	non_PAR	Inh	rXCI	X	3047844	rs4468076	T	C	0.611033	0.614583	0.59542	-0.268348	0.0515797	3.2256e-07	419
ARSF	non_PAR	Inh	rXCI	X	3047905	rs2368454	T	C	0.609618	0.612847	0.59542	-0.272581	0.0516803	2.24445e-07	419
ARSF	non_PAR	Inh	rXCI	X	3047981	rs2887250	A	G	0.61213	0.614583	0.601504	-0.268872	0.0514397	2.8463e-07	421
ARSF	non_PAR	Inh	rXCI	X	3048180	rs2368453	C	T	0.61213	0.614583	0.601504	-0.268035	0.0514176	3.05485e-07	421
ARSF	non_PAR	Inh	rXCI	X	3048208	rs2368452	T	A	0.612676	0.614583	0.604478	-0.268226	0.0512865	2.79975e-07	422
ARSF	non_PAR	Inh	rXCI	X	3048441	rs5939424	T	C	0.614407	0.616319	0.606061	-0.264589	0.0516731	4.85434e-07	420
ARSF	non_PAR	Inh	rXCI	X	3048965	rs2124013	T	A	0.614951	0.616319	0.609023	-0.268785	0.0513925	2.80208e-07	421
ARSF	non_PAR	Inh	rXCI	X	3049015	rs2124012	A	G	0.614627	0.616319	0.607407	-0.263163	0.0513378	4.70316e-07	423
ARSF	non_PAR	Inh	rXCI	X	3049096	rs4018641	G	A	0.759155	0.765625	0.731343	-0.279853	0.0567976	1.245e-06	422
ARSF	non_PAR	Inh	rXCI	X	3049135	rs2168119	A	G	0.614085	0.616319	0.604478	-0.264171	0.0515163	4.6667e-07	422
ARSF	non_PAR	Inh	rXCI	X	3049659	rs5939425	A	G	0.620253	0.621528	0.614815	-0.273361	0.05152	1.9013e-07	423
ARSF	non_PAR	Inh	rXCI	X	3049929	rs6641680	T	C	0.62166	0.623264	0.614815	-0.274952	0.0513127	1.45312e-07	423
ARSF	non_PAR	Inh	rXCI	X	3050069	rs6641681	G	C	0.621127	0.623264	0.61194	-0.274667	0.0514997	1.65436e-07	422
ARSF	non_PAR	Inh	rXCI	X	3050391	rs6642099	G	A	0.617772	0.619792	0.609023	-0.268259	0.0516126	3.29989e-07	421
ARSF	non_PAR	Inh	rXCI	X	3050607	rs5982640	T	C	0.620253	0.621528	0.614815	-0.268274	0.0512975	2.79892e-07	423
ARSF	non_PAR	Inh	rXCI	X	3050874	rs5939426	G	T	0.62166	0.623264	0.614815	-0.274952	0.0513127	1.45312e-07	423
ARSF	non_PAR	Inh	rXCI	X	3050917	rs5939427	C	T	0.622535	0.623264	0.619403	-0.273973	0.0514487	1.72548e-07	422
ARSF	non_PAR	Inh	rXCI	X	3053410	rs5939428	A	C	0.652113	0.651042	0.656716	-0.258032	0.0527445	1.47316e-06	422
ARSF	non_PAR	Inh	rXCI	X	3053639	rs5939429	C	T	0.653521	0.652778	0.656716	-0.260875	0.0529731	1.26029e-06	422
ARSF	non_PAR	Inh	rXCI	X	3067416	rs5939430	C	T	0.623762	0.633681	0.580153	-0.269787	0.050699	1.76661e-07	419
ARSF	non_PAR	Inh	rXCI	X	3070368	rs5939160	T	C	0.660563	0.666667	0.634328	-0.262975	0.0520919	6.91385e-07	422
ARSF	non_PAR	Inh	rXCI	X	3070994	rs36016707	GGATA	G	0.624294	0.633681	0.583333	-0.26685	0.051046	2.83981e-07	420
ARSF	non_PAR	Inh	rXCI	X	3075983	rs200745077	G	GTC	0.656738	0.664931	0.620155	-0.26188	0.0524248	9.00202e-07	417
ARSF	non_PAR	Inh	rXCI	X	3081460	rs6567716	T	C	0.630098	0.631944	0.622222	-0.245982	0.0498966	1.228e-06	423
ARSF	non_PAR	Inh	rXCI	X	3084646	rs5983003	A	G	0.630098	0.631944	0.622222	-0.245982	0.0498966	1.228e-06	423
ARSF	non_PAR	Inh	rXCI	X	3085360	rs5982642	A	T	0.629577	0.631944	0.619403	-0.246977	0.0499413	1.14075e-06	422
ARSF	non_PAR	Inh	rXCI	X	3087201	rs1377997	G	T	0.628169	0.628472	0.626866	-0.251167	0.0502604	8.8685e-07	422
ARSF	non_PAR	Inh	rXCI	X	3090231	rs5939436	T	C	0.583099	0.583333	0.58209	-0.242888	0.0494659	1.3508e-06	422
ARSF	non_PAR	Inh	rXCI	X	3091047	rs36147293	GCTAT	G	0.626062	0.628472	0.615385	-0.248693	0.0504417	1.23149e-06	418
ARSF	non_PAR	Inh	rXCI	X	3092459	rs5939438	C	A	0.627645	0.628472	0.62406	-0.241875	0.0498532	1.78723e-06	421
ARSF	non_PAR	Inh	rXCI	X	3093710	rs5939440	T	G	0.232722	0.236111	0.218045	0.27965	0.0580358	2.09141e-06	421
ARSF	non_PAR	Inh	rXCI	X	3093839	rs5939441	A	C	0.177215	0.173611	0.192593	0.322503	0.0620434	3.2839e-07	423
ARSF	non_PAR	Inh	rXCI	X	3094991	rs1454500	T	G	0.176056	0.173611	0.186567	0.330928	0.0627026	2.19776e-07	422
ARSF	non_PAR	Inh	rXCI	X	3095138	rs1454501	A	C	0.174648	0.171875	0.186567	0.321235	0.0624499	4.31023e-07	422
ARSF	non_PAR	Inh	rXCI	X	3095772	rs56051322	G	A	0.174894	0.173611	0.180451	0.342529	0.0631856	1.05407e-07	421
ARSF	non_PAR	Inh	rXCI	X	3096023	rs56248765	G	A	0.177215	0.173611	0.192593	0.322503	0.0620434	3.2839e-07	423
ARSF	non_PAR	Inh	rXCI	X	3096816	rs56056578	TC	T	0.175809	0.171875	0.192593	0.32178	0.0623918	4.02467e-07	423
ARSF	non_PAR	Inh	rXCI	X	3098355	chrX:3098355:T:TAG	T	TAG	0.174894	0.173611	0.180451	0.323235	0.0631725	4.93947e-07	421
ARSF	non_PAR	Inh	rXCI	X	3100884	rs5939165	C	G	0.177215	0.173611	0.192593	0.322503	0.0620434	3.2839e-07	423
ARSF	non_PAR	Inh	rXCI	X	3101073	rs11798999	G	A	0.176056	0.173611	0.186567	0.330928	0.0627026	2.19776e-07	422
ARSF	non_PAR	Inh	rXCI	X	3101833	rs1377998	A	G	0.177215	0.173611	0.192593	0.322503	0.0620434	3.2839e-07	423
ARSF	non_PAR	Inh	rXCI	X	3102195	rs5939445	T	C	0.171831	0.168403	0.186567	0.330139	0.0628488	2.49293e-07	422
ARSF	non_PAR	Inh	rXCI	X	3102308	rs5939446	A	G	0.177215	0.173611	0.192593	0.322503	0.0620434	3.2839e-07	423
ARSF	non_PAR	Inh	rXCI	X	3102809	rs5939447	G	A	0.171146	0.171875	0.167939	0.352858	0.0647624	9.16157e-08	419
ARSF	non_PAR	Inh	rXCI	X	3103757	rs1869561	T	C	0.177215	0.173611	0.192593	0.322503	0.0620434	3.2839e-07	423
ARSF	non_PAR	Inh	rXCI	X	3105266	rs5939448	A	G	0.173484	0.173611	0.172932	0.33534	0.0636214	2.27877e-07	421
ARSF	non_PAR	Inh	rXCI	X	3107133	rs1377999	A	G	0.175809	0.173611	0.185185	0.329185	0.062744	2.57223e-07	423
BCLAF3	non_PAR	Inh	rXCI	X	19913815	rs11336313	TA	T	0.173239	0.168403	0.19403	-0.29207	0.0600376	1.6783e-06	422
BCLAF3	non_PAR	Inh	rXCI	X	19914497	rs7054185	G	A	0.175809	0.170139	0.2	-0.297753	0.0593225	7.96214e-07	423
BCLAF3	non_PAR	Inh	rXCI	X	19917727	rs7062073	C	T	0.175809	0.170139	0.2	-0.297753	0.0593225	7.96214e-07	423
BCLAF3	non_PAR	Inh	rXCI	X	19917789	rs10574256	GTTA	G	0.172316	0.170139	0.181818	-0.300004	0.0609646	1.28549e-06	420
BCLAF3	non_PAR	Inh	rXCI	X	19920132	rs5955864	T	C	0.177465	0.173611	0.19403	-0.295763	0.060017	1.24022e-06	422
BCLAF3	non_PAR	Inh	rXCI	X	19923718	rs7055469	G	A	0.177215	0.170139	0.207407	-0.296318	0.0589421	7.65473e-07	423
BCLAF3	non_PAR	Inh	rXCI	X	19924848	rs7060796	G	A	0.174402	0.168403	0.2	-0.296705	0.0594706	9.22041e-07	423
BCLAF3	non_PAR	Inh	rXCI	X	19928411	rs112422837	C	T	0.171831	0.166667	0.19403	-0.294884	0.0600204	1.33251e-06	422
BCLAF3	non_PAR	Inh	rXCI	X	19929080	rs7059955	T	C	0.173484	0.170139	0.18797	-0.305032	0.060537	7.25187e-07	421
BCLAF3	non_PAR	Inh	rXCI	X	19938430	rs6527952	G	C	0.170423	0.164931	0.19403	-0.31324	0.0602911	3.33058e-07	422
BCLAF3	non_PAR	Inh	rXCI	X	19938889	rs6527953	C	A	0.171589	0.164931	0.2	-0.304861	0.0597249	5.23709e-07	423
BCLAF3	non_PAR	Inh	rXCI	X	19940426	rs6653646	T	C	0.171831	0.166667	0.19403	-0.291981	0.0602668	1.8454e-06	422
BCLAF3	non_PAR	Inh	rXCI	X	19946813	rs4825326	G	A	0.170663	0.166667	0.18797	-0.329345	0.0604644	9.21064e-08	421
BCLAF3	non_PAR	Inh	rXCI	X	19948924	rs5955868	C	T	0.173239	0.168403	0.19403	-0.293158	0.060023	1.53063e-06	422
BCLAF3	non_PAR	Inh	rXCI	X	19962623	rs7883287	C	T	0.174402	0.168403	0.2	-0.296705	0.0594706	9.22041e-07	423
BCLAF3	non_PAR	Inh	rXCI	X	19971432	rs5955870	A	G	0.177465	0.171875	0.201493	-0.280538	0.059235	3.07744e-06	422
BCLAF3	non_PAR	Inh	rXCI	X	19978386	rs6527958	C	T	0.170663	0.164931	0.195489	-0.305356	0.0602851	6.36971e-07	421
BCLAF3	non_PAR	Inh	rXCI	X	19980412	rs4416995	C	T	0.169252	0.164931	0.18797	-0.313354	0.0607436	4.0095e-07	421
BCLAF3	non_PAR	Inh	rXCI	X	19981917	rs112590483	TG	T	0.170423	0.164931	0.19403	-0.292695	0.0602093	1.7064e-06	422
BCLAF3	non_PAR	Inh	rXCI	X	19984185	rs4255322	C	T	0.174402	0.168403	0.2	-0.296705	0.0594706	9.22041e-07	423
BCLAF3	non_PAR	Inh	rXCI	X	19991048	rs7058338	C	T	0.169252	0.164931	0.18797	-0.31348	0.060899	4.2378e-07	421
CLIC2	non_PAR	Inh	rXCI	X	154921173	rs6643714	T	C	0.38169	0.388889	0.350746	-0.240354	0.052069	5.34934e-06	422
CLIC2	non_PAR	Inh	rXCI	X	155054116	rs5945282	G	A	0.378873	0.387153	0.343284	-0.27747	0.051977	1.61291e-07	422
CLIC2	non_PAR	Inh	rXCI	X	155057576	rs2051161	C	G	0.369014	0.380208	0.320896	-0.252217	0.0528807	2.63124e-06	422
CLIC2	non_PAR	Inh	rXCI	X	155076374	rs2104788	C	G	0.314085	0.322917	0.276119	-0.261554	0.0567606	5.54907e-06	422
CLIC2	non_PAR	Inh	rXCI	X	155125233	chrX:155125233:AC:*	AC	*	0.643159	0.630208	0.699248	0.248622	0.0542383	6.19698e-06	421
CLIC2	non_PAR	Inh	rXCI	X	155127355	rs5945140	C	T	0.615493	0.607639	0.649254	0.258548	0.0512943	7.18356e-07	422
CLIC2	non_PAR	Inh	rXCI	X	155150813	rs5987090	C	A	0.701828	0.692708	0.740741	0.279316	0.057975	2.0944e-06	423
CLIC2	non_PAR	Inh	rXCI	X	155174531	rs6642356	C	T	0.70922	0.703125	0.736434	0.275799	0.0581512	2.99509e-06	417
CLIC2	non_PAR	Inh	rXCI	X	155179766	rs6567793	A	G	0.704802	0.697917	0.734848	0.348388	0.0547393	5.64703e-10	420
CLIC2	non_PAR	Inh	rXCI	X	155187802	rs6642392	G	T	0.713475	0.706597	0.744186	0.339082	0.0548916	1.69052e-09	417
CLIC2	non_PAR	Inh	rXCI	X	155188662	rs3105274	A	G	0.719149	0.711806	0.751938	0.358511	0.055837	4.08555e-10	417
CLIC2	non_PAR	Inh	rXCI	X	155190621	rs5983712	T	A	0.726241	0.713542	0.782946	0.357494	0.0570557	1.01419e-09	417
CLIC2	non_PAR	Inh	rXCI	X	155190847	rs581225	T	A	0.671388	0.65625	0.738462	0.344178	0.0534849	3.74162e-10	418
CLIC2	non_PAR	Inh	rXCI	X	155192846	rs531579	G	T	0.470339	0.458333	0.522727	0.271016	0.0493395	7.25337e-08	420
CLIC2	non_PAR	Inh	rXCI	X	155194146	rs495251	A	G	0.720733	0.711806	0.759398	0.351813	0.0559465	8.79914e-10	421
CLIC2	non_PAR	Inh	rXCI	X	155194856	rs6567813	C	T	0.256338	0.260417	0.238806	-0.310298	0.0591853	2.62337e-07	422
CLIC2	non_PAR	Inh	rXCI	X	155195622	rs488312	G	C	0.713277	0.703125	0.757576	0.355299	0.056035	6.49606e-10	420
CLIC2	non_PAR	Inh	rXCI	X	155198391	rs5940455	G	C	0.279661	0.288194	0.242424	-0.352657	0.0560049	8.39344e-10	420
CLIC2	non_PAR	Inh	rXCI	X	155199744	rs5940454	A	T	0.713277	0.703125	0.757576	0.356512	0.0557945	4.86654e-10	420
CLIC2	non_PAR	Inh	rXCI	X	155202501	rs12394018	G	A	0.255977	0.258681	0.244444	-0.302249	0.0590742	4.93481e-07	423
CLIC2	non_PAR	Inh	rXCI	X	155203335	rs5983645	C	T	0.656338	0.644097	0.708955	0.348418	0.05259	1.18149e-10	422
CLIC2	non_PAR	Inh	rXCI	X	155203526	rs11156599	C	T	0.287324	0.295139	0.253731	-0.356939	0.0555757	3.98566e-10	422
CLIC2	non_PAR	Inh	rXCI	X	155203528	rs12395768	C	T	0.253521	0.256944	0.238806	-0.30901	0.0595732	3.47368e-07	422
CLIC2	non_PAR	Inh	rXCI	X	155206380	rs5983644	C	T	0.255977	0.258681	0.244444	-0.302249	0.0590742	4.93481e-07	423
CLIC2	non_PAR	Inh	rXCI	X	155208767	rs73641118	A	G	0.25493	0.258681	0.238806	-0.2942	0.0593614	1.08318e-06	422
CLIC2	non_PAR	Inh	rXCI	X	155208778	rs73641119	T	C	0.25493	0.258681	0.238806	-0.2942	0.0593614	1.08318e-06	422
CLIC2	non_PAR	Inh	rXCI	X	155211883	rs11156600	T	C	0.258475	0.269097	0.212121	-0.405988	0.0574118	7.40287e-12	420
CLIC2	non_PAR	Inh	rXCI	X	155214165	rs499669	C	G	0.711268	0.703125	0.746269	0.356544	0.0554751	3.87998e-10	422
CLIC2	non_PAR	Inh	rXCI	X	155214746	chrX:155214746:A:AG	A	AG	0.28267	0.296875	0.21875	-0.349083	0.0576998	3.50203e-09	416
CLIC2	non_PAR	Inh	rXCI	X	155217737	rs480210	C	T	0.659634	0.647569	0.711111	0.326659	0.0535334	2.56702e-09	423
CLIC2	non_PAR	Inh	rXCI	X	155223101	rs4893072	C	G	0.278409	0.293403	0.210938	-0.32513	0.0572921	2.7746e-08	416
CLIC2	non_PAR	Inh	rXCI	X	155223241	rs112513213	C	T	0.250352	0.253472	0.237037	-0.303063	0.060274	7.62448e-07	423
CLIC2	non_PAR	Inh	rXCI	X	155223504	rs3105280	C	T	0.714487	0.706597	0.748148	0.351312	0.0557162	7.92775e-10	423
CLIC2	non_PAR	Inh	rXCI	X	155223845	rs150847435	C	T	0.283498	0.293403	0.240602	-0.341155	0.0563287	3.33864e-09	421
CLIC2	non_PAR	Inh	rXCI	X	155225806	rs35296872	A	G	0.256338	0.262153	0.231343	-0.288702	0.0598348	2.02698e-06	422
CLIC2	non_PAR	Inh	rXCI	X	155230532	rs73569697	G	A	0.249647	0.255208	0.225564	-0.306016	0.0605443	6.71614e-07	421
CLIC2	non_PAR	Inh	rXCI	X	155239176	rs11887	T	C	0.715493	0.706597	0.753731	0.349332	0.0558731	1.08323e-09	422
CLIC2	non_PAR	Inh	rXCI	X	155240544	rs35943578	C	T	0.247525	0.255208	0.21374	-0.299529	0.0612486	1.48974e-06	419
CLIC2	non_PAR	Inh	rXCI	X	155249165	chrX:155249165:T:TCATTCTGCTCTAGCA	T	TCATTCTGCTCTAGCA	0.34136	0.354167	0.284615	-0.336295	0.0535338	9.20471e-10	418
CLIC2	non_PAR	Inh	rXCI	X	155249983	rs112443809	T	C	0.747887	0.743056	0.768657	0.285133	0.0600439	2.90015e-06	422
CLIC2	non_PAR	Inh	rXCI	X	155251151	rs547447	T	C	0.746479	0.741319	0.768657	0.292107	0.0599272	1.60343e-06	422
CLIC2	non_PAR	Inh	rXCI	X	155256667	rs475025	G	A	0.746121	0.739583	0.774436	0.28027	0.0600754	4.27268e-06	421
CLIC2	non_PAR	Inh	rXCI	X	155257114	rs3120723	T	C	0.744023	0.739583	0.762963	0.291269	0.059702	1.56895e-06	423
CLIC2	non_PAR	Inh	rXCI	X	155259147	rs3105275	A	G	0.742616	0.737847	0.762963	0.28446	0.0593382	2.3452e-06	423
CLIC2	non_PAR	Inh	rXCI	X	155263821	rs543054	G	A	0.745763	0.737847	0.780303	0.28403	0.0601353	3.27243e-06	420
CLIC2	non_PAR	Inh	rXCI	X	155265763	rs3105276	A	G	0.743662	0.737847	0.768657	0.288647	0.0596617	1.90537e-06	422
CLIC2	non_PAR	Inh	rXCI	X	155266881	rs523614	C	T	0.744711	0.737847	0.774436	0.292343	0.0598326	1.51824e-06	421
CLIC2	non_PAR	Inh	rXCI	X	155267957	rs485957	G	T	0.745403	0.737847	0.778626	0.291913	0.0603806	1.94276e-06	419
CLIC2	non_PAR	Inh	rXCI	X	155268381	rs3105279	C	A	0.709859	0.699653	0.753731	0.332323	0.0563433	8.09879e-09	422
CLIC2	non_PAR	Inh	rXCI	X	155269061	rs578365	C	T	0.744711	0.737847	0.774436	0.28786	0.0602041	2.49127e-06	421
CLIC2	non_PAR	Inh	rXCI	X	155269237	rs498535	G	A	0.743662	0.737847	0.768657	0.275993	0.0596539	5.09859e-06	422
CLIC2	non_PAR	Inh	rXCI	X	155269848	rs496583	T	G	0.744711	0.737847	0.774436	0.281049	0.0593552	3.09435e-06	421
CLIC2	non_PAR	Inh	rXCI	X	155270586	rs524668	A	C	0.7433	0.737847	0.766917	0.290506	0.0595809	1.5939e-06	421
CLIC2	non_PAR	Inh	rXCI	X	155273755	rs5983694	T	G	0.743662	0.737847	0.768657	0.284688	0.0596253	2.56957e-06	422
CLIC2	non_PAR	Inh	rXCI	X	155273976	rs7891581	T	A	0.742616	0.737847	0.762963	0.28446	0.0593382	2.3452e-06	423
CLIC2	non_PAR	Inh	rXCI	X	155277884	rs559165	G	T	0.743662	0.737847	0.768657	0.290566	0.0597148	1.66944e-06	422
CLIC2	non_PAR	Inh	rXCI	X	155278738	rs515165	G	C	0.74507	0.739583	0.768657	0.28315	0.0600803	3.42713e-06	422
CLIC2	non_PAR	Inh	rXCI	X	155283565	rs812476	C	T	0.74507	0.737847	0.776119	0.276677	0.0598508	5.188e-06	422
CLIC2	non_PAR	Inh	rXCI	X	155284522	rs497502	G	C	0.742616	0.737847	0.762963	0.28446	0.0593382	2.3452e-06	423
CLIC2	non_PAR	Inh	rXCI	X	155284756	rs499428	G	A	0.744711	0.737847	0.774436	0.276828	0.0600811	5.56481e-06	421
CLIC2	non_PAR	Inh	rXCI	X	155285375	rs504984	C	T	0.745763	0.737847	0.780303	0.282012	0.060029	3.67883e-06	420
CLIC2	non_PAR	Inh	rXCI	X	155285628	rs507127	G	A	0.745763	0.737847	0.780303	0.279656	0.0603147	4.87776e-06	420
CLIC2	non_PAR	Inh	rXCI	X	155286328	rs513441	G	A	0.70945	0.699653	0.75188	0.344384	0.0558963	1.83802e-09	421
CLIC2	non_PAR	Inh	rXCI	X	155289468	rs516396	C	T	0.742616	0.737847	0.762963	0.28446	0.0593382	2.3452e-06	423
CLIC2	non_PAR	Inh	rXCI	X	155289885	rs519641	A	C	0.743662	0.737847	0.768657	0.281512	0.0596816	3.36349e-06	422
CLIC2	non_PAR	Inh	rXCI	X	155290018	rs542899	T	A	0.744711	0.737847	0.774436	0.277398	0.0599263	5.04673e-06	421
CLIC2	non_PAR	Inh	rXCI	X	155291586	rs4893113	T	C	0.709859	0.699653	0.753731	0.329349	0.0558508	8.15436e-09	422
CLIC2	non_PAR	Inh	rXCI	X	155292323	rs782769	A	G	0.744711	0.737847	0.774436	0.286067	0.0603194	2.98779e-06	421
CLIC2	non_PAR	Inh	rXCI	X	155292546	rs55700970	A	G	0.759259	0.746528	0.81746	0.320695	0.0649333	1.18692e-06	414
CLIC2	non_PAR	Inh	rXCI	X	155292719	rs782773	G	A	0.7157	0.706597	0.755725	0.287402	0.0577068	9.65984e-07	419
CLIC2	non_PAR	Inh	rXCI	X	155295392	rs533001	T	C	0.743662	0.737847	0.768657	0.27645	0.0594548	4.58522e-06	422
CLIC2	non_PAR	Inh	rXCI	X	155295454	chrX:155295454:G:GA	G	GA	0.257384	0.262153	0.237037	-0.28446	0.0593382	2.3452e-06	423
CLIC2	non_PAR	Inh	rXCI	X	155297131	rs3120729	A	T	0.743662	0.737847	0.768657	0.281789	0.059583	3.17439e-06	422
CLIC2	non_PAR	Inh	rXCI	X	155298161	rs1032821	G	C	0.746121	0.739583	0.774436	0.283845	0.0599022	3.04502e-06	421
CLIC2	non_PAR	Inh	rXCI	X	155302318	rs12394973	A	G	0.742254	0.736111	0.768657	0.293466	0.0597553	1.34487e-06	422
CLIC2	non_PAR	Inh	rXCI	X	155305315	rs5983838	T	C	0.742254	0.736111	0.768657	0.277863	0.0594666	4.12838e-06	422
CLIC2	non_PAR	Inh	rXCI	X	155306961	rs1393999	T	G	0.74121	0.736111	0.762963	0.285883	0.0593481	2.10247e-06	423
CLIC2	non_PAR	Inh	rXCI	X	155310667	rs200876850	A	AG	0.289548	0.302083	0.234848	-0.355557	0.0563693	7.88279e-10	420
CLIC2	non_PAR	Inh	rXCI	X	155312291	rs568396	G	C	0.745403	0.736111	0.78626	0.292889	0.0610601	2.32242e-06	419
CLIC2	non_PAR	Inh	rXCI	X	155313615	rs506457	A	T	0.7433	0.736111	0.774436	0.284488	0.0599338	2.93056e-06	421
CLIC2	non_PAR	Inh	rXCI	X	155313813	rs547724	G	T	0.70945	0.697917	0.759398	0.332116	0.0561966	7.60274e-09	421
CLIC2	non_PAR	Inh	rXCI	X	155316980	rs529965	A	G	0.742254	0.736111	0.768657	0.287172	0.0596874	2.16277e-06	422
CLIC2	non_PAR	Inh	rXCI	X	155317452	rs534490	A	G	0.74189	0.736111	0.766917	0.280782	0.0599195	3.88419e-06	421
CLIC2	non_PAR	Inh	rXCI	X	155321418	rs4320706	T	A	0.7433	0.736111	0.774436	0.29567	0.0598762	1.18293e-06	421
CLIC2	non_PAR	Inh	rXCI	X	155324435	rs7052359	C	T	0.711864	0.699653	0.765152	0.337789	0.0566537	5.68604e-09	420
CLIC2	non_PAR	Inh	rXCI	X	155325379	rs541080	A	G	0.74121	0.736111	0.762963	0.285883	0.0593481	2.10247e-06	423
CLIC2	non_PAR	Inh	rXCI	X	155326283	rs524609	G	T	0.74435	0.736111	0.780303	0.279718	0.0601888	4.64398e-06	420
CLIC2	non_PAR	Inh	rXCI	X	155327741	rs495736	A	T	0.742254	0.736111	0.768657	0.286204	0.0597907	2.42711e-06	422
CLIC2	non_PAR	Inh	rXCI	X	155327848	rs496740	G	A	0.707454	0.697917	0.748148	0.33788	0.0556382	3.03054e-09	423
CLIC2	non_PAR	Inh	rXCI	X	155329596	rs5983764	C	T	0.742254	0.736111	0.768657	0.281572	0.0596467	3.30529e-06	422
CLIC2	non_PAR	Inh	rXCI	X	155332643	chrX:155332643:T:TTAA	T	TTAA	0.253901	0.263066	0.21374	-0.284196	0.0611443	4.63831e-06	418
CLIC2	non_PAR	Inh	rXCI	X	155335631	rs520145	C	G	0.742254	0.736111	0.768657	0.277454	0.0596601	4.56815e-06	422
CLIC2	non_PAR	Inh	rXCI	X	155387530	rs28773194	C	T	0.708451	0.697917	0.753731	0.34413	0.0559486	1.9454e-09	422
CLIC2	non_PAR	Inh	rXCI	X	155389532	rs28767831	A	G	0.740845	0.736111	0.761194	0.285882	0.0594808	2.21401e-06	422
CLIC2	non_PAR	Inh	rXCI	X	155392580	rs4131734	C	T	0.707454	0.697917	0.748148	0.33788	0.0556382	3.03054e-09	423
CLIC2	non_PAR	Inh	rXCI	X	155393263	rs57535347	A	AAACAAAACTTCAGGTG	0.719149	0.710069	0.75969	0.302256	0.0602131	7.993e-07	417
CLIC2	non_PAR	Inh	rXCI	X	155394229	rs28868976	A	G	0.74121	0.736111	0.762963	0.285883	0.0593481	2.10247e-06	423
CLIC2	non_PAR	Inh	rXCI	X	155395160	rs28850951	T	C	0.740845	0.736111	0.761194	0.289574	0.0591511	1.44944e-06	422
CLIC2	non_PAR	Inh	rXCI	X	155396548	rs145057431	TAAGATCAGGAACAAGAC	T	0.723011	0.717014	0.75	0.289124	0.0601661	2.23542e-06	416
CLIC2	non_PAR	Inh	rXCI	X	155404826	rs28769303	G	A	0.740845	0.736111	0.761194	0.286576	0.0594872	2.10063e-06	422
CLIC2	non_PAR	Inh	rXCI	X	155405166	rs28676325	C	T	0.74121	0.736111	0.762963	0.285883	0.0593481	2.10247e-06	423
CLIC2	non_PAR	Inh	rXCI	X	155405309	rs72616496	T	C	0.700709	0.692708	0.736434	0.342724	0.055856	2.14422e-09	417
CLIC2	non_PAR	Inh	rXCI	X	155405650	rs28855519	T	C	0.742254	0.736111	0.768657	0.293466	0.0597553	1.34487e-06	422
CLIC2	non_PAR	Inh	rXCI	X	155405914	rs28788787	A	C	0.740845	0.736111	0.761194	0.28868	0.0593978	1.71601e-06	422
CLIC2	non_PAR	Inh	rXCI	X	155410366	rs28435674	T	A	0.743662	0.737847	0.768657	0.290005	0.0600376	1.97583e-06	422
CLIC2	non_PAR	Inh	rXCI	X	155411539	rs28785918	T	G	0.74121	0.736111	0.762963	0.285883	0.0593481	2.10247e-06	423
CLIC2	non_PAR	Inh	rXCI	X	155412480	rs28782601	C	T	0.739745	0.736111	0.755725	0.290999	0.0590996	1.26891e-06	419
CLIC2	non_PAR	Inh	rXCI	X	155412483	rs28870179	A	C	0.739745	0.736111	0.755725	0.290999	0.0590996	1.26891e-06	419
CLIC2	non_PAR	Inh	rXCI	X	155414171	rs28793417	A	G	0.74121	0.736111	0.762963	0.285883	0.0593481	2.10247e-06	423
CLIC2	non_PAR	Inh	rXCI	X	155414832	rs28576503	T	C	0.74189	0.736111	0.766917	0.283374	0.0597846	3.02461e-06	421
CLIC2	non_PAR	Inh	rXCI	X	155417454	rs28503175	A	C	0.707454	0.697917	0.748148	0.33788	0.0556382	3.03054e-09	423
CLIC2	non_PAR	Inh	rXCI	X	155419421	rs28719866	A	C	0.740845	0.736111	0.761194	0.284309	0.0594465	2.47497e-06	422
CLIC2	non_PAR	Inh	rXCI	X	155420676	rs28476526	A	G	0.708451	0.699653	0.746269	0.337973	0.0560303	3.82763e-09	422
CLIC2	non_PAR	Inh	rXCI	X	155421248	rs143835791	A	AC	0.740845	0.736111	0.761194	0.285875	0.0594637	2.2009e-06	422
CLIC2	non_PAR	Inh	rXCI	X	155421798	rs28376822	A	C	0.740845	0.736111	0.761194	0.286106	0.0594613	2.15894e-06	422
CLIC2	non_PAR	Inh	rXCI	X	155422319	rs28461854	A	C	0.739803	0.734375	0.762963	0.281226	0.0591386	2.80925e-06	423
CLIC2	non_PAR	Inh	rXCI	X	155422823	rs28807405	G	A	0.74121	0.736111	0.762963	0.285883	0.0593481	2.10247e-06	423
CLIC2	non_PAR	Inh	rXCI	X	155423978	rs28770313	T	A	0.7433	0.736111	0.774436	0.289207	0.0601423	2.19104e-06	421
CLIC2	non_PAR	Inh	rXCI	X	155424343	rs28822513	C	T	0.739745	0.736111	0.755725	0.287731	0.0590982	1.65215e-06	419
CLIC2	non_PAR	Inh	rXCI	X	155425058	rs28878917	T	G	0.710267	0.704861	0.733333	0.274687	0.0579264	2.99006e-06	423
CLIC2	non_PAR	Inh	rXCI	X	155425714	rs28778296	C	A	0.74048	0.736111	0.759398	0.283521	0.0594594	2.64887e-06	421
CLIC2	non_PAR	Inh	rXCI	X	155426002	rs28853277	G	A	0.74121	0.736111	0.762963	0.285883	0.0593481	2.10247e-06	423
CLIC2	non_PAR	Inh	rXCI	X	155427361	rs12831937	A	C	0.74121	0.736111	0.762963	0.285883	0.0593481	2.10247e-06	423
CLIC2	non_PAR	Inh	rXCI	X	155428241	rs28444648	A	C	0.74048	0.736111	0.759398	0.28664	0.0595624	2.15283e-06	421
CLIC2	non_PAR	Inh	rXCI	X	155428552	rs28599172	T	C	0.743662	0.737847	0.768657	0.275088	0.0594437	5.07224e-06	422
CLIC2	non_PAR	Inh	rXCI	X	155428671	rs28448813	C	G	0.740845	0.736111	0.761194	0.280075	0.0590073	2.93143e-06	422
CLIC2	non_PAR	Inh	rXCI	X	155428754	rs28655495	A	G	0.74435	0.737847	0.772727	0.276991	0.0591867	3.99724e-06	420
CLIC2	non_PAR	Inh	rXCI	X	155430650	rs28860618	G	A	0.740113	0.732639	0.772727	0.278229	0.0603343	5.47155e-06	420
CLIC2	non_PAR	Inh	rXCI	X	155431083	rs28838711	G	A	0.740845	0.736111	0.761194	0.283266	0.0592889	2.53227e-06	422
CLIC2	non_PAR	Inh	rXCI	X	155431904	rs28795511	G	A	0.7433	0.736111	0.774436	0.284165	0.0598879	2.95454e-06	421
CLIC2	non_PAR	Inh	rXCI	X	155432132	rs28828201	A	C	0.74048	0.734375	0.766917	0.277393	0.0596292	4.54266e-06	421
CLIC2	non_PAR	Inh	rXCI	X	155435434	rs28864804	G	A	0.707454	0.697917	0.748148	0.33788	0.0556382	3.03054e-09	423
CLIC2	non_PAR	Inh	rXCI	X	155435676	rs28848797	C	T	0.707042	0.697917	0.746269	0.335925	0.055188	2.80298e-09	422
CLIC2	non_PAR	Inh	rXCI	X	155436229	rs28791527	G	A	0.742254	0.736111	0.768657	0.294402	0.0597585	1.24896e-06	422
CLIC2	non_PAR	Inh	rXCI	X	155436307	rs28842206	G	A	0.707454	0.697917	0.748148	0.33788	0.0556382	3.03054e-09	423
CLIC2	non_PAR	Inh	rXCI	X	155436872	rs28857192	A	T	0.742254	0.736111	0.768657	0.283231	0.0595875	2.8404e-06	422
CLIC2	non_PAR	Inh	rXCI	X	155437814	rs28862095	C	T	0.74121	0.736111	0.762963	0.285883	0.0593481	2.10247e-06	423
CLIC2	non_PAR	Inh	rXCI	X	155438405	rs28480480	T	A	0.707454	0.697917	0.748148	0.33788	0.0556382	3.03054e-09	423
CLIC2	non_PAR	Inh	rXCI	X	155441212	rs28810503	A	C	0.707454	0.697917	0.748148	0.33788	0.0556382	3.03054e-09	423
CLIC2	non_PAR	Inh	rXCI	X	155441746	rs59129206	T	TACTC	0.735876	0.730903	0.757576	0.288528	0.0595207	1.8252e-06	420
CLIC2	non_PAR	Inh	rXCI	X	155441771	rs28790957	T	A	0.735876	0.730903	0.757576	0.288528	0.0595207	1.8252e-06	420
CLIC2	non_PAR	Inh	rXCI	X	155445036	rs28526133	G	A	0.740845	0.736111	0.761194	0.287241	0.0594454	1.96069e-06	422
CLIC2	non_PAR	Inh	rXCI	X	155445070	rs111291840	G	GA	0.740845	0.736111	0.761194	0.287241	0.0594454	1.96069e-06	422
CLIC2	non_PAR	Inh	rXCI	X	155448967	rs28880039	G	C	0.707454	0.697917	0.748148	0.33788	0.0556382	3.03054e-09	423
CLIC2	non_PAR	Inh	rXCI	X	155449277	rs28873383	C	T	0.74048	0.736111	0.759398	0.282667	0.059433	2.80518e-06	421
CLIC2	non_PAR	Inh	rXCI	X	155450922	rs28805403	G	A	0.742616	0.737847	0.762963	0.287893	0.0592966	1.75546e-06	423
CLIC2	non_PAR	Inh	rXCI	X	155451167	rs28769041	C	T	0.742254	0.736111	0.768657	0.29343	0.0594243	1.18258e-06	422
CLIC2	non_PAR	Inh	rXCI	X	155451968	rs5940390	T	A	0.74121	0.736111	0.762963	0.285883	0.0593481	2.10247e-06	423
CLIC2	non_PAR	Inh	rXCI	X	155452486	rs5940511	C	A	0.742616	0.737847	0.762963	0.28533	0.0596904	2.50127e-06	423
CLIC2	non_PAR	Inh	rXCI	X	155454002	rs5940510	C	T	0.715893	0.710069	0.740741	0.273984	0.0576661	2.86438e-06	423
CLIC2	non_PAR	Inh	rXCI	X	155506037	rs12557310	T	C	0.704641	0.694444	0.748148	0.335437	0.0551639	2.89701e-09	423
CLIC2	non_PAR	Inh	rXCI	X	155507307	rs5940458	T	G	0.739069	0.734375	0.759398	0.280827	0.0593944	3.19463e-06	421
CLIC2	non_PAR	Inh	rXCI	X	155507715	rs5940372	G	A	0.736248	0.730903	0.759398	0.277778	0.0593019	3.9176e-06	421
CLIC2	non_PAR	Inh	rXCI	X	155509839	rs989711	A	T	0.74189	0.736111	0.766917	0.27808	0.0595679	4.21454e-06	421
CLIC2	non_PAR	Inh	rXCI	X	155510519	rs76536573	G	A	0.69943	0.692708	0.730159	0.316957	0.0567294	4.45123e-08	414
CLIC2	non_PAR	Inh	rXCI	X	155512274	rs6642272	A	C	0.738028	0.732639	0.761194	0.280993	0.0593217	3.06669e-06	422
CLIC2	non_PAR	Inh	rXCI	X	155515406	rs5940463	T	A	0.739437	0.734375	0.761194	0.292421	0.0593297	1.23572e-06	422
CLIC2	non_PAR	Inh	rXCI	X	155515790	rs5940464	G	T	0.738701	0.734375	0.757576	0.281635	0.0593813	2.98669e-06	420
CLIC2	non_PAR	Inh	rXCI	X	155523625	rs1598123	C	G	0.742254	0.736111	0.768657	0.286204	0.0597907	2.42711e-06	422
CLIC2	non_PAR	Inh	rXCI	X	155524242	rs5940465	A	G	0.707454	0.697917	0.748148	0.33788	0.0556382	3.03054e-09	423
CLIC2	non_PAR	Inh	rXCI	X	155524794	rs56387516	T	C	0.707454	0.697917	0.748148	0.33788	0.0556382	3.03054e-09	423
CLIC2	non_PAR	Inh	rXCI	X	155525592	rs2123894	T	A	0.742254	0.736111	0.768657	0.277863	0.0594666	4.12838e-06	422
CLIC2	non_PAR	Inh	rXCI	X	155528511	rs1840291	G	A	0.74189	0.736111	0.766917	0.290775	0.059584	1.56174e-06	421
CLIC2	non_PAR	Inh	rXCI	X	155528816	rs1454268	T	C	0.74189	0.736111	0.766917	0.274906	0.0593647	5.00518e-06	421
CLIC2	non_PAR	Inh	rXCI	X	155533707	rs5940467	G	A	0.740845	0.736111	0.761194	0.28425	0.0594375	2.47828e-06	422
CLIC2	non_PAR	Inh	rXCI	X	155536935	rs5940468	A	C	0.74048	0.734375	0.766917	0.281316	0.059778	3.54079e-06	421
CLIC2	non_PAR	Inh	rXCI	X	155537111	rs5940469	C	G	0.74189	0.736111	0.766917	0.283203	0.0595982	2.86055e-06	421
CLIC2	non_PAR	Inh	rXCI	X	155537825	rs1598126	A	C	0.74121	0.736111	0.762963	0.285883	0.0593481	2.10247e-06	423
CLIC2	non_PAR	Inh	rXCI	X	155540629	rs1563178	A	T	0.739803	0.734375	0.762963	0.292135	0.0590116	1.11181e-06	423
CLIC2	non_PAR	Inh	rXCI	X	155541980	rs4514170	C	T	0.743662	0.737847	0.768657	0.284414	0.0598218	2.82521e-06	422
CLIC2	non_PAR	Inh	rXCI	X	155545002	rs2305517	G	A	0.708451	0.697917	0.753731	0.334605	0.0557742	4.60235e-09	422
CLIC2	non_PAR	Inh	rXCI	X	155545046	rs2305518	C	T	0.744711	0.737847	0.774436	0.281735	0.060077	3.82059e-06	421
CLIC2	non_PAR	Inh	rXCI	X	155546536	rs5940478	G	A	0.743662	0.737847	0.768657	0.284414	0.0598218	2.82521e-06	422
CLIC2	non_PAR	Inh	rXCI	X	155546849	rs5940376	G	A	0.743662	0.737847	0.768657	0.284414	0.0598218	2.82521e-06	422
CLIC2	non_PAR	Inh	rXCI	X	155546983	rs5940479	T	C	0.74116	0.736111	0.763359	0.279827	0.0601679	4.57509e-06	419
CLIC2	non_PAR	Inh	rXCI	X	155546989	rs5940480	A	G	0.705799	0.696181	0.748092	0.33081	0.0561038	8.2283e-09	419
CLIC2	non_PAR	Inh	rXCI	X	155547903	rs5940484	C	A	0.7433	0.737847	0.766917	0.286269	0.0598249	2.44822e-06	421
CLIC2	non_PAR	Inh	rXCI	X	155548258	rs5940485	A	G	0.743662	0.737847	0.768657	0.284414	0.0598218	2.82521e-06	422
CLIC2	non_PAR	Inh	rXCI	X	155548691	rs5940381	T	C	0.711457	0.699653	0.763359	0.320629	0.056658	3.00698e-08	419
CLIC2	non_PAR	Inh	rXCI	X	155549909	rs6642286	C	G	0.738701	0.732639	0.765152	0.276138	0.0590349	4.04185e-06	420
CLIC2	non_PAR	Inh	rXCI	X	155550305	rs12688786	T	A	0.714689	0.704861	0.757576	0.327182	0.0569892	1.92633e-08	420
CLIC2	non_PAR	Inh	rXCI	X	155550622	rs6642287	A	C	0.713681	0.703125	0.759398	0.329509	0.0567015	1.31078e-08	421
CLIC2	non_PAR	Inh	rXCI	X	155551073	rs5940488	A	T	0.739069	0.732639	0.766917	0.27579	0.0590223	4.13086e-06	421
CLIC2	non_PAR	Inh	rXCI	X	155551259	rs5940489	A	G	0.737288	0.730903	0.765152	0.275147	0.0591722	4.58881e-06	420
CLIC2	non_PAR	Inh	rXCI	X	155552039	rs6567762	G	C	0.738701	0.732639	0.765152	0.273215	0.0590404	5.08323e-06	420
CLIC2	non_PAR	Inh	rXCI	X	155553105	rs5940491	C	T	0.739069	0.732639	0.766917	0.276164	0.0590298	4.02281e-06	421
CLIC2	non_PAR	Inh	rXCI	X	155554980	rs2085080	T	C	0.738701	0.732639	0.765152	0.274328	0.0591089	4.77925e-06	420
CLIC2	non_PAR	Inh	rXCI	X	155555185	rs2379272	C	T	0.738331	0.730903	0.770992	0.292824	0.0591615	1.12127e-06	419
CLIC2	non_PAR	Inh	rXCI	X	155555187	rs72278264	TC	T	0.738331	0.730903	0.770992	0.292824	0.0591615	1.12127e-06	419
CLIC2	non_PAR	Inh	rXCI	X	155555212	rs5940392	A	C	0.738701	0.730903	0.772727	0.292142	0.0590442	1.12935e-06	420
CLIC2	non_PAR	Inh	rXCI	X	155555215	rs2085081	G	T	0.738701	0.730903	0.772727	0.292142	0.0590442	1.12935e-06	420
CLIC2	non_PAR	Inh	rXCI	X	155555310	rs2085082	C	G	0.73796	0.732639	0.761538	0.274751	0.0592194	4.82059e-06	418
CLIC2	non_PAR	Inh	rXCI	X	155555430	rs6567763	G	C	0.741525	0.736111	0.765152	0.275398	0.059728	5.48605e-06	420
CLIC2	non_PAR	Inh	rXCI	X	155555506	rs6567764	T	C	0.739069	0.734375	0.759398	0.284214	0.05949	2.53717e-06	421
CLIC2	non_PAR	Inh	rXCI	X	155556011	rs5940519	A	G	0.737659	0.734375	0.75188	0.27721	0.0591571	3.88419e-06	421
CLIC2	non_PAR	Inh	rXCI	X	155556445	rs5940521	G	A	0.707454	0.697917	0.748148	0.33788	0.0556382	3.03054e-09	423
CLIC2	non_PAR	Inh	rXCI	X	155556552	rs6642226	C	G	0.739437	0.734375	0.761194	0.279781	0.0590492	3.04761e-06	422
CLIC2	non_PAR	Inh	rXCI	X	155557041	rs6642292	C	T	0.705634	0.696181	0.746269	0.337611	0.0558176	3.48674e-09	422
CLIC2	non_PAR	Inh	rXCI	X	155557395	rs6642293	C	T	0.740845	0.734375	0.768657	0.286555	0.059778	2.34985e-06	422
CLIC2	non_PAR	Inh	rXCI	X	155559522	rs5940512	G	A	0.706215	0.694444	0.757576	0.339194	0.0558521	3.04572e-09	420
CLIC2	non_PAR	Inh	rXCI	X	155559835	rs5940513	A	G	0.739803	0.734375	0.762963	0.2833	0.0591187	2.36537e-06	423
CLIC2	non_PAR	Inh	rXCI	X	155559972	rs5940514	A	T	0.739803	0.734375	0.762963	0.2833	0.0591187	2.36537e-06	423
CLIC2	non_PAR	Inh	rXCI	X	155574132	rs5940526	T	A	0.705634	0.696181	0.746269	0.334494	0.0556369	4.28213e-09	422
CLIC2	non_PAR	Inh	rXCI	X	155574640	rs5940397	G	A	0.739803	0.734375	0.762963	0.2833	0.0591187	2.36537e-06	423
CLIC2	non_PAR	Inh	rXCI	X	155575441	rs12834147	G	C	0.740845	0.734375	0.768657	0.290811	0.0591953	1.3345e-06	422
CLIC2	non_PAR	Inh	rXCI	X	155576250	rs2890132	G	A	0.739803	0.734375	0.762963	0.2833	0.0591187	2.36537e-06	423
CLIC2	non_PAR	Inh	rXCI	X	155579195	rs36063466	TA	T	0.740845	0.734375	0.768657	0.278492	0.0596054	4.13447e-06	422
CLIC2	non_PAR	Inh	rXCI	X	155579544	rs1598125	T	C	0.739803	0.734375	0.762963	0.2833	0.0591187	2.36537e-06	423
CLIC2	non_PAR	Inh	rXCI	X	155581131	rs6642299	T	C	0.706048	0.696181	0.748148	0.335386	0.0554694	3.52168e-09	423
CLIC2	non_PAR	Inh	rXCI	X	155582576	rs1084453	C	T	0.74121	0.736111	0.762963	0.285883	0.0593481	2.10247e-06	423
CLIC2	non_PAR	Inh	rXCI	X	155584486	rs1084452	C	T	0.74048	0.736111	0.759398	0.280602	0.059295	3.13386e-06	421
CLIC2	non_PAR	Inh	rXCI	X	155586778	rs1084451	A	C	0.74121	0.736111	0.762963	0.285883	0.0593481	2.10247e-06	423
CLIC2	non_PAR	Inh	rXCI	X	155588653	rs1091848	C	T	0.74121	0.736111	0.762963	0.285883	0.0593481	2.10247e-06	423
CLIC2	non_PAR	Inh	rXCI	X	155589342	rs782311	C	T	0.740845	0.736111	0.761194	0.286102	0.059449	2.14951e-06	422
CLIC2	non_PAR	Inh	rXCI	X	155589707	rs782310	T	C	0.74121	0.736111	0.762963	0.285883	0.0593481	2.10247e-06	423
CLIC2	non_PAR	Inh	rXCI	X	155593213	rs1084450	A	T	0.74189	0.736111	0.766917	0.279573	0.059939	4.2925e-06	421
CLIC2	non_PAR	Inh	rXCI	X	155596004	rs782308	T	A	0.74121	0.736111	0.762963	0.285883	0.0593481	2.10247e-06	423
CLIC2	non_PAR	Inh	rXCI	X	155596500	rs782307	G	C	0.708451	0.697917	0.753731	0.334629	0.0559001	4.95393e-09	422
CLIC2	non_PAR	Inh	rXCI	X	155597499	rs809138	T	C	0.74121	0.736111	0.762963	0.285883	0.0593481	2.10247e-06	423
CLIC2	non_PAR	Inh	rXCI	X	155597619	rs5983745	T	C	0.740845	0.736111	0.761194	0.285691	0.0594154	2.19245e-06	422
CLIC2	non_PAR	Inh	rXCI	X	155600716	rs5983658	C	T	0.74189	0.734375	0.774436	0.28533	0.0596593	2.47668e-06	421
CLIC2	non_PAR	Inh	rXCI	X	155600989	rs5940539	A	C	0.707454	0.697917	0.748148	0.33788	0.0556382	3.03054e-09	423
CLIC2	non_PAR	Inh	rXCI	X	155601083	rs10782079	A	G	0.74121	0.736111	0.762963	0.285883	0.0593481	2.10247e-06	423
CLIC2	non_PAR	Inh	rXCI	X	155609426	rs522805	T	C	0.74121	0.736111	0.762963	0.285883	0.0593481	2.10247e-06	423
CLIC2	non_PAR	Inh	rXCI	X	155613005	rs89278	C	T	0.742254	0.736111	0.768657	0.289938	0.0595723	1.66073e-06	422
CLIC2	non_PAR	Inh	rXCI	X	155614626	rs479901	A	T	0.74121	0.736111	0.762963	0.285883	0.0593481	2.10247e-06	423
CLIC2	non_PAR	Inh	rXCI	X	155614999	rs476928	C	G	0.740845	0.736111	0.761194	0.283266	0.0592889	2.53227e-06	422
CLIC2	non_PAR	Inh	rXCI	X	155615443	rs561928	G	T	0.74121	0.736111	0.762963	0.285883	0.0593481	2.10247e-06	423
CLIC2	non_PAR	Inh	rXCI	X	155616443	rs498000	G	T	0.74048	0.734375	0.766917	0.279374	0.0595864	3.83866e-06	421
CLIC2	non_PAR	Inh	rXCI	X	155617174	rs580468	A	G	0.707042	0.697917	0.746269	0.338001	0.0557225	3.1606e-09	422
CLIC2	non_PAR	Inh	rXCI	X	155617828	rs574386	C	T	0.740845	0.736111	0.761194	0.284717	0.0595096	2.45443e-06	422
CLIC2	non_PAR	Inh	rXCI	X	155619369	rs1834433	G	T	0.737659	0.732639	0.759398	0.284418	0.0597035	2.70514e-06	421
CLIC2	non_PAR	Inh	rXCI	X	155620464	rs672434	T	A	0.739437	0.734375	0.761194	0.28401	0.0595611	2.64576e-06	422
CLIC2	non_PAR	Inh	rXCI	X	155621140	rs569049	T	C	0.741525	0.736111	0.765152	0.287054	0.0599581	2.42242e-06	420
CLIC2	non_PAR	Inh	rXCI	X	155621862	rs561841	G	A	0.740845	0.734375	0.768657	0.281433	0.0598398	3.58575e-06	422
CLIC2	non_PAR	Inh	rXCI	X	155625945	rs60807287	T	TTA	0.740845	0.736111	0.761194	0.28868	0.0593978	1.71601e-06	422
CLIC2	non_PAR	Inh	rXCI	X	155626620	rs654274	A	G	0.74121	0.736111	0.762963	0.285883	0.0593481	2.10247e-06	423
CLIC2	non_PAR	Inh	rXCI	X	155627048	rs666267	C	G	0.74048	0.736111	0.759398	0.283521	0.0594594	2.64887e-06	421
CLIC2	non_PAR	Inh	rXCI	X	155627103	rs666344	A	C	0.739745	0.736111	0.755725	0.286913	0.0596873	2.2135e-06	419
CLIC2	non_PAR	Inh	rXCI	X	155627113	rs573685	T	A	0.739745	0.736111	0.755725	0.286913	0.0596873	2.2135e-06	419
CLIC2	non_PAR	Inh	rXCI	X	155629064	rs513234	T	C	0.74121	0.736111	0.762963	0.285883	0.0593481	2.10247e-06	423
CLIC2	non_PAR	Inh	rXCI	X	155630622	rs622211	A	G	0.741525	0.736111	0.765152	0.296253	0.0594344	9.45671e-07	420
CLIC2	non_PAR	Inh	rXCI	X	155636194	rs487307	A	G	0.740845	0.736111	0.761194	0.286004	0.0594412	2.15983e-06	422
CLIC2	non_PAR	Inh	rXCI	X	155636254	rs601290	G	A	0.74121	0.736111	0.762963	0.285883	0.0593481	2.10247e-06	423
CLIC2	non_PAR	Inh	rXCI	X	155640536	rs473772	T	C	0.74121	0.736111	0.762963	0.285883	0.0593481	2.10247e-06	423
CLIC2	non_PAR	Inh	rXCI	X	155642082	rs528286	C	T	0.731534	0.727431	0.75	0.281782	0.0599048	3.59211e-06	416
CLIC2	non_PAR	Inh	rXCI	X	155643046	rs612412	G	A	0.74121	0.736111	0.762963	0.285883	0.0593481	2.10247e-06	423
CLIC2	non_PAR	Inh	rXCI	X	155643383	rs613783	C	A	0.705634	0.696181	0.746269	0.338762	0.055753	2.98044e-09	422
CLIC2	non_PAR	Inh	rXCI	X	155645176	rs642362	A	G	0.74048	0.736111	0.759398	0.286157	0.059461	2.15209e-06	421
CLIC2	non_PAR	Inh	rXCI	X	155645531	rs4013152	GTACTC	G	0.740113	0.736111	0.757576	0.286088	0.0596442	2.32199e-06	420
CLIC2	non_PAR	Inh	rXCI	X	155651008	rs491661	T	A	0.738028	0.732639	0.761194	0.277013	0.0591134	3.87847e-06	422
CLIC2	non_PAR	Inh	rXCI	X	155651256	rs494282	C	T	0.738397	0.732639	0.762963	0.276317	0.0589726	3.88615e-06	423
CLIC2	non_PAR	Inh	rXCI	X	155651860	rs520792	G	A	0.706048	0.696181	0.748148	0.338501	0.0556506	2.86622e-09	423
CLIC2	non_PAR	Inh	rXCI	X	155656217	rs608695	A	G	0.740845	0.736111	0.761194	0.285875	0.0594637	2.2009e-06	422
CLIC2	non_PAR	Inh	rXCI	X	155656672	rs610828	A	G	0.74121	0.736111	0.762963	0.285883	0.0593481	2.10247e-06	423
CLIC2	non_PAR	Inh	rXCI	X	155657647	rs512918	G	A	0.707042	0.697917	0.746269	0.336557	0.0557113	3.63496e-09	422
CLIC2	non_PAR	Inh	rXCI	X	155657922	rs636742	C	T	0.74121	0.736111	0.762963	0.285883	0.0593481	2.10247e-06	423
CLIC2	non_PAR	Inh	rXCI	X	155658263	rs638156	T	A	0.74121	0.736111	0.762963	0.285883	0.0593481	2.10247e-06	423
CLIC2	non_PAR	Inh	rXCI	X	155659061	rs547437	G	A	0.74121	0.736111	0.762963	0.285883	0.0593481	2.10247e-06	423
CLIC2	non_PAR	Inh	rXCI	X	155659762	rs671588	C	T	0.74121	0.736111	0.762963	0.285883	0.0593481	2.10247e-06	423
CLIC2	non_PAR	Inh	rXCI	X	155661893	rs526172	G	T	0.74121	0.736111	0.762963	0.285883	0.0593481	2.10247e-06	423
CLIC2	non_PAR	Inh	rXCI	X	155662569	rs553678	A	G	0.74121	0.736111	0.762963	0.285883	0.0593481	2.10247e-06	423
CLIC2	non_PAR	Inh	rXCI	X	155664319	rs513900	C	T	0.740845	0.736111	0.761194	0.285927	0.0594289	2.16292e-06	422
CLIC2	non_PAR	Inh	rXCI	X	155664692	rs637652	A	C	0.740845	0.736111	0.761194	0.285927	0.0594289	2.16292e-06	422
CLIC2	non_PAR	Inh	rXCI	X	155668032	chrX:155668032:TA:T	TA	T	0.735876	0.730903	0.757576	0.283988	0.0591082	2.23651e-06	420
CLIC2	non_PAR	Inh	rXCI	X	155668207	rs586843	G	A	0.74048	0.732639	0.774436	0.284047	0.059383	2.46916e-06	421
CLIC2	non_PAR	Inh	rXCI	X	155668742	rs549327	C	A	0.706048	0.696181	0.748148	0.337216	0.0554362	2.86062e-09	423
CLIC2	non_PAR	Inh	rXCI	X	155670185	rs473491	A	G	0.707454	0.697917	0.748148	0.33788	0.0556382	3.03054e-09	423
CLIC2	non_PAR	Inh	rXCI	X	155671056	rs628761	C	A	0.740845	0.736111	0.761194	0.284717	0.0595096	2.45443e-06	422
CLIC2	non_PAR	Inh	rXCI	X	155671315	rs627797	C	G	0.703966	0.695122	0.742424	0.331901	0.0554747	5.07715e-09	419
CLIC2	non_PAR	Inh	rXCI	X	155672275	rs697727	A	G	0.739069	0.734375	0.759398	0.287141	0.0595698	2.07487e-06	421
CLIC2	non_PAR	Inh	rXCI	X	155672303	rs697726	G	A	0.509859	0.5	0.552239	0.267472	0.0499807	1.5073e-07	422
CLIC2	non_PAR	Inh	rXCI	X	155672444	rs696316	G	T	0.739437	0.734375	0.761194	0.280447	0.0589966	2.83498e-06	422
CLIC2	non_PAR	Inh	rXCI	X	155673457	rs479770	G	A	0.74189	0.736111	0.766917	0.287443	0.059748	2.1682e-06	421
CLIC2	non_PAR	Inh	rXCI	X	155673563	rs480725	A	T	0.740845	0.736111	0.761194	0.286265	0.0594098	2.09031e-06	422
CLIC2	non_PAR	Inh	rXCI	X	155674276	rs674707	G	A	0.739803	0.734375	0.762963	0.283624	0.0594992	2.66244e-06	423
CLIC2	non_PAR	Inh	rXCI	X	155677244	rs488777	C	T	0.255977	0.260417	0.237037	-0.28657	0.0592817	1.94026e-06	423
CLIC2	non_PAR	Inh	rXCI	X	155679088	rs601837	G	C	0.25879	0.263889	0.237037	-0.282171	0.0593626	2.83602e-06	423
CLIC2	non_PAR	Inh	rXCI	X	155679394	rs473529	C	G	0.303244	0.314236	0.255639	-0.332129	0.0554005	4.7227e-09	421
CLIC2	non_PAR	Inh	rXCI	X	155684138	rs622581	T	C	0.25879	0.263889	0.237037	-0.285883	0.0593481	2.10247e-06	423
CLIC2	non_PAR	Inh	rXCI	X	155685958	rs571421	G	A	0.252825	0.260417	0.219697	-0.297009	0.0602188	1.21801e-06	420
CLIC2	non_PAR	Inh	rXCI	X	155686314	rs672932	G	A	0.254571	0.258681	0.237037	-0.288714	0.059249	1.6131e-06	423
CLIC2	non_PAR	Inh	rXCI	X	155687184	rs669237	G	T	0.25493	0.258681	0.238806	-0.289479	0.0593938	1.60702e-06	422
CLIC2	non_PAR	Inh	rXCI	X	155688605	rs642043	C	T	0.300985	0.309028	0.266667	-0.33379	0.0548125	2.75328e-09	423
CLIC2	non_PAR	Inh	rXCI	X	155695384	rs509981	C	T	0.252468	0.258681	0.225564	-0.286968	0.059671	2.18615e-06	421
CLIC2	non_PAR	Inh	rXCI	X	155697920	rs644138	G	A	0.298023	0.309028	0.25	-0.349095	0.0556853	9.87097e-10	420
CLIC2	non_PAR	Inh	rXCI	X	155699751	rs557132	C	T	0.253879	0.258681	0.233083	-0.28099	0.0594648	3.23728e-06	421
DANT2	non_PAR	Inh	rXCI	X	115905612	rs11091032	C	A	0.543662	0.550347	0.514925	0.256793	0.0313734	4.10582e-15	422
DANT2	non_PAR	Inh	rXCI	X	115905699	rs11091033	C	T	0.369902	0.375	0.348148	0.179125	0.0340301	2.35684e-07	423
DANT2	non_PAR	Inh	rXCI	X	115906310	rs28575990	C	T	0.369014	0.375	0.343284	0.18003	0.0342013	2.35869e-07	422
DANT2	non_PAR	Inh	rXCI	X	115906778	rs11091036	G	C	0.264124	0.267361	0.25	-0.267523	0.0362364	9.88325e-13	420
DANT2	non_PAR	Inh	rXCI	X	115907060	rs139725721	C	T	0.0394366	0.0364583	0.0522388	-0.395369	0.0802945	1.26439e-06	422
DANT2	non_PAR	Inh	rXCI	X	115907204	rs9723925	G	C	0.372714	0.376736	0.355556	0.183284	0.0339353	1.16606e-07	423
DANT2	non_PAR	Inh	rXCI	X	115911412	rs58141238	AAG	A	0.412518	0.421603	0.372093	0.191944	0.0342187	3.94321e-08	416
DANT2	non_PAR	Inh	rXCI	X	115912137	rs12382723	C	G	0.265823	0.265625	0.266667	-0.277131	0.035933	1.07746e-13	423
DANT2	non_PAR	Inh	rXCI	X	115912225	rs9698291	C	T	0.404225	0.413194	0.365672	0.188717	0.0338243	4.58026e-08	422
DANT2	non_PAR	Inh	rXCI	X	115912274	rs61638747	G	A	0.374648	0.380208	0.350746	0.180189	0.0339847	1.94165e-07	422
DANT2	non_PAR	Inh	rXCI	X	115913575	rs9284527	A	G	0.423944	0.413194	0.470149	-0.275438	0.031392	5.79829e-17	422
DANT2	non_PAR	Inh	rXCI	X	115914701	rs5950446	T	C	0.423944	0.413194	0.470149	-0.271839	0.0314922	1.65082e-16	422
DANT2	non_PAR	Inh	rXCI	X	115914723	rs5950448	C	T	0.264789	0.265625	0.261194	-0.276645	0.0360482	1.40185e-13	422
DANT2	non_PAR	Inh	rXCI	X	115915002	rs5950455	C	T	0.265823	0.265625	0.266667	-0.277131	0.035933	1.07746e-13	423
DANT2	non_PAR	Inh	rXCI	X	115915290	rs150099860	AAAAC	A	0.260255	0.263889	0.244275	-0.278397	0.0369985	3.88597e-13	419
DANT2	non_PAR	Inh	rXCI	X	115916104	rs5950480	C	T	0.262341	0.263889	0.255639	-0.287784	0.0364695	3.21144e-14	421
DANT2	non_PAR	Inh	rXCI	X	115916730	rs5950599	C	T	0.26338	0.263889	0.261194	-0.277477	0.0363142	1.7555e-13	422
DANT2	non_PAR	Inh	rXCI	X	115916750	rs5950601	A	G	0.594366	0.586806	0.626866	-0.182778	0.033764	1.09489e-07	422
DANT2	non_PAR	Inh	rXCI	X	115919069	rs6608668	C	T	0.429577	0.420139	0.470149	-0.280351	0.0314919	2.23769e-17	422
DANT2	non_PAR	Inh	rXCI	X	115919458	rs12861768	T	C	0.272855	0.272569	0.274074	-0.284036	0.0358336	2.48657e-14	423
DANT2	non_PAR	Inh	rXCI	X	115920250	rs5950625	T	A	0.271831	0.272569	0.268657	-0.280981	0.036081	6.4998e-14	422
DANT2	non_PAR	Inh	rXCI	X	115920747	rs76601970	AAGC	A	0.422914	0.414931	0.458015	-0.283797	0.0317295	1.67919e-17	419
DANT2	non_PAR	Inh	rXCI	X	115923156	rs6608535	G	A	0.271449	0.272569	0.266667	-0.28285	0.0359841	3.92193e-14	423
DANT2	non_PAR	Inh	rXCI	X	115923167	rs12391426	T	C	0.369014	0.373264	0.350746	0.192997	0.0340911	2.95665e-08	422
DANT2	non_PAR	Inh	rXCI	X	115923265	rs5991053	C	T	0.367606	0.371528	0.350746	0.193204	0.034075	2.82091e-08	422
DANT2	non_PAR	Inh	rXCI	X	115923717	rs57932139	T	C	0.429577	0.421875	0.462687	-0.278429	0.0315384	3.88329e-17	422
DANT2	non_PAR	Inh	rXCI	X	115923834	rs5950495	G	A	0.267327	0.272569	0.244275	-0.286752	0.036713	5.64027e-14	419
DANT2	non_PAR	Inh	rXCI	X	115924124	rs6608471	C	T	0.428773	0.420139	0.466165	-0.275247	0.0316596	1.05584e-16	421
DANT2	non_PAR	Inh	rXCI	X	115924618	rs61194653	CCAAGGAGGTGAAAGATTTCTA	C	0.582386	0.578125	0.601562	-0.207225	0.034465	4.32384e-09	416
DANT2	non_PAR	Inh	rXCI	X	115925075	rs4408098	G	A	0.423944	0.414931	0.462687	-0.278891	0.0315111	3.29079e-17	422
DANT2	non_PAR	Inh	rXCI	X	115926007	rs5950502	C	T	0.423944	0.414931	0.462687	-0.280951	0.03139	1.56315e-17	422
DANT2	non_PAR	Inh	rXCI	X	115926075	rs34414574	CAT	C	0.422316	0.414931	0.454545	-0.28105	0.0316893	2.91944e-17	420
DANT2	non_PAR	Inh	rXCI	X	115926363	rs6608548	A	T	0.424754	0.414931	0.466667	-0.282506	0.0314459	1.20476e-17	423
DANT2	non_PAR	Inh	rXCI	X	115926992	chrX:115926992:A:AT	A	AT	0.42616	0.416667	0.466667	-0.281508	0.0313808	1.32984e-17	423
DANT2	non_PAR	Inh	rXCI	X	115927615	rs200392748	C	CTTTA	0.419858	0.414931	0.44186	-0.281504	0.0320529	5.68198e-17	417
DANT2	non_PAR	Inh	rXCI	X	115927733	rs5950515	A	G	0.425352	0.416667	0.462687	-0.279885	0.0315183	2.64119e-17	422
DANT2	non_PAR	Inh	rXCI	X	115927778	rs5950442	C	G	0.42616	0.416667	0.466667	-0.281508	0.0313808	1.32984e-17	423
DANT2	non_PAR	Inh	rXCI	X	115929111	rs5950523	G	A	0.421721	0.413194	0.458647	-0.278155	0.0316264	5.00956e-17	421
DANT2	non_PAR	Inh	rXCI	X	115929151	rs67760144	T	C	0.369014	0.376736	0.335821	0.193977	0.0343218	3.1115e-08	422
DANT2	non_PAR	Inh	rXCI	X	115930000	rs56705026	TTTTG	T	0.263456	0.267361	0.246154	-0.293723	0.0369239	2.10475e-14	418
DANT2	non_PAR	Inh	rXCI	X	115930368	rs6608564	A	G	0.267229	0.267361	0.266667	-0.289171	0.0360165	1.22152e-14	423
DANT2	non_PAR	Inh	rXCI	X	115930633	rs6608481	A	G	0.421721	0.413194	0.458647	-0.285826	0.031676	9.10961e-18	421
DANT2	non_PAR	Inh	rXCI	X	115931314	rs4969776	C	T	0.42068	0.414931	0.446154	-0.283883	0.0316916	1.53285e-17	418
DANT2	non_PAR	Inh	rXCI	X	115931475	rs36020831	A	G	0.262712	0.265625	0.25	-0.293814	0.0368164	1.7406e-14	420
DANT2	non_PAR	Inh	rXCI	X	115931494	rs36108964	A	G	0.423944	0.414931	0.462687	-0.283726	0.0315555	1.14948e-17	422
DANT2	non_PAR	Inh	rXCI	X	115931540	rs6608568	G	A	0.421499	0.414931	0.450382	-0.281755	0.0318007	3.1463e-17	419
DANT2	non_PAR	Inh	rXCI	X	115932088	rs57958946	G	GGTTA	0.590652	0.586806	0.607692	-0.200183	0.0338413	7.42027e-09	418
DANT2	non_PAR	Inh	rXCI	X	115932114	rs6608484	T	A	0.430986	0.423611	0.462687	-0.279899	0.031632	3.33887e-17	422
DANT2	non_PAR	Inh	rXCI	X	115932356	rs5950549	T	G	0.371831	0.376736	0.350746	0.195329	0.0339496	1.79461e-08	422
DANT2	non_PAR	Inh	rXCI	X	115932994	rs7474305	C	T	0.265823	0.265625	0.266667	-0.2883	0.0360431	1.50661e-14	423
DANT2	non_PAR	Inh	rXCI	X	115933667	rs12156694	T	C	0.25493	0.258681	0.238806	-0.295534	0.0369204	1.45512e-14	422
DANT2	non_PAR	Inh	rXCI	X	115933718	rs12156696	T	C	0.256338	0.260417	0.238806	-0.291651	0.0367739	2.42549e-14	422
DANT2	non_PAR	Inh	rXCI	X	115933748	rs4514188	C	T	0.588152	0.581597	0.616541	-0.189007	0.0337253	4.01708e-08	421
DANT2	non_PAR	Inh	rXCI	X	115934129	rs4969778	T	A	0.59353	0.590278	0.607407	-0.191498	0.0336713	2.5649e-08	423
DANT2	non_PAR	Inh	rXCI	X	115934462	rs62599951	A	G	0.290141	0.293403	0.276119	-0.251988	0.036106	1.32008e-11	422
DANT2	non_PAR	Inh	rXCI	X	115934693	rs6608578	T	C	0.277075	0.279514	0.266667	-0.243548	0.0366817	1.07979e-10	423
DANT2	non_PAR	Inh	rXCI	X	115935775	rs4506406	C	G	0.365303	0.371528	0.338346	-0.171322	0.0346399	1.13938e-06	421
DANT2	non_PAR	Inh	rXCI	X	115941356	rs5950479	C	T	0.362869	0.369792	0.333333	-0.166689	0.0345209	1.99049e-06	423
DANT2	non_PAR	Inh	rXCI	X	115942978	rs4307510	C	T	0.364789	0.369792	0.343284	-0.167664	0.0346659	1.91876e-06	422
DANT2	non_PAR	Inh	rXCI	X	115944768	rs5950596	C	T	0.365682	0.369792	0.348148	-0.167353	0.0344912	1.78139e-06	423
DANT2	non_PAR	Inh	rXCI	X	115946885	rs5903462	CAG	C	0.362482	0.369792	0.330827	-0.17128	0.0346381	1.14467e-06	421
DANT2	non_PAR	Inh	rXCI	X	115969241	rs41300906	C	T	0.0464135	0.0416667	0.0666667	-0.40328	0.0734089	7.19267e-08	423
EBP	non_PAR	Inh	rXCI	X	48497373	rs6608809	C	T	0.330986	0.333333	0.320896	0.241672	0.0493468	1.43612e-06	422
EBP	non_PAR	Inh	rXCI	X	48498904	rs7065942	C	G	0.33662	0.340278	0.320896	0.235885	0.0494814	2.66103e-06	422
EBP	non_PAR	Inh	rXCI	X	48498972	rs1040342	A	G	0.337094	0.342014	0.315789	0.239428	0.0497277	2.12927e-06	421
EBP	non_PAR	Inh	rXCI	X	48499016	rs1964790	C	T	0.338959	0.342014	0.325926	0.2388	0.0493265	1.87538e-06	423
EBP	non_PAR	Inh	rXCI	X	48499224	rs1040343	A	T	0.338959	0.342014	0.325926	0.2388	0.0493265	1.87538e-06	423
EBP	non_PAR	Inh	rXCI	X	48500044	rs4824717	A	G	0.338028	0.342014	0.320896	0.237127	0.0496196	2.51849e-06	422
EBP	non_PAR	Inh	rXCI	X	48500097	rs4824449	T	G	0.337094	0.342014	0.315789	0.236296	0.0500379	3.28231e-06	421
EBP	non_PAR	Inh	rXCI	X	48500369	rs7054071	G	A	0.337553	0.340278	0.325926	0.238481	0.0492755	1.88843e-06	423
EBP	non_PAR	Inh	rXCI	X	48501572	rs77130095	A	AT	0.338959	0.342014	0.325926	0.2388	0.0493265	1.87538e-06	423
EBP	non_PAR	Inh	rXCI	X	48505071	rs67656145	T	C	0.337571	0.34375	0.310606	0.237117	0.0497999	2.73836e-06	420
EBP	non_PAR	Inh	rXCI	X	48505711	rs7052665	A	T	0.337094	0.342014	0.315789	0.236139	0.0494203	2.52936e-06	421
EBP	non_PAR	Inh	rXCI	X	48506247	rs11091235	A	G	0.338959	0.342014	0.325926	0.236901	0.0490039	1.93767e-06	423
EBP	non_PAR	Inh	rXCI	X	48507129	rs6651590	G	T	0.338959	0.342014	0.325926	0.236901	0.0490039	1.93767e-06	423
EBP	non_PAR	Inh	rXCI	X	48507292	rs11796655	T	C	0.33662	0.340278	0.320896	0.234584	0.0492144	2.66815e-06	422
EBP	non_PAR	Inh	rXCI	X	48507353	rs7888609	G	A	0.338028	0.342014	0.320896	0.236758	0.0492542	2.20811e-06	422
EBP	non_PAR	Inh	rXCI	X	48509152	rs12559784	C	T	0.331453	0.335069	0.315789	0.243208	0.049303	1.21233e-06	421
EBP	non_PAR	Inh	rXCI	X	48512085	rs1546839	G	A	0.33474	0.336806	0.325926	0.236985	0.0485942	1.58325e-06	423
EBP	non_PAR	Inh	rXCI	X	48517751	rs12557544	G	A	0.329096	0.333333	0.310606	0.23452	0.0494548	2.99654e-06	420
EBP	non_PAR	Inh	rXCI	X	48518998	rs6609756	A	G	0.332394	0.335069	0.320896	0.235424	0.0487485	1.9855e-06	422
EBP	non_PAR	Inh	rXCI	X	48523786	rs3048	G	T	0.332394	0.335069	0.320896	0.234694	0.0487955	2.17826e-06	422
EBP	non_PAR	Inh	rXCI	X	48530340	rs56324108	A	C	0.33474	0.336806	0.325926	0.234011	0.0486225	2.14491e-06	423
EBP	non_PAR	Inh	rXCI	X	48537494	rs11795513	C	T	0.331927	0.333333	0.325926	0.248011	0.0479857	3.80873e-07	423
EBP	non_PAR	Inh	rXCI	X	48543870	rs56202270	T	C	0.326733	0.329268	0.315789	0.241858	0.0489957	1.19396e-06	420
EBP	non_PAR	Inh	rXCI	X	48543871	rs55855004	G	A	0.325318	0.327526	0.315789	0.243396	0.0492642	1.16945e-06	420
EBP	non_PAR	Inh	rXCI	X	48551699	rs55862560	C	G	0.330986	0.333333	0.320896	0.259512	0.0482164	1.28653e-07	422
EBP	non_PAR	Inh	rXCI	X	48569630	rs57116154	CA	C	0.329577	0.331597	0.320896	0.262714	0.0481323	8.67281e-08	422
EBP	non_PAR	Inh	rXCI	X	48577014	rs926152	T	C	0.326241	0.333333	0.294574	0.24774	0.0495871	8.97098e-07	417
EBP	non_PAR	Inh	rXCI	X	48577017	rs926153	C	T	0.326241	0.333333	0.294574	0.24774	0.0495871	8.97098e-07	417
EBP	non_PAR	Inh	rXCI	X	48579073	chrX:48579073:G:GGT	G	GGT	0.330986	0.333333	0.320896	0.247842	0.0481402	4.21551e-07	422
EBP	non_PAR	Inh	rXCI	X	48579374	rs7879722	C	G	0.330986	0.333333	0.320896	0.249042	0.0481879	3.81874e-07	422
EBP	non_PAR	Inh	rXCI	X	48579514	rs7879764	A	G	0.331927	0.333333	0.325926	0.248011	0.0479857	3.80873e-07	423
EBP	non_PAR	Inh	rXCI	X	48580482	rs11795839	C	T	0.330042	0.333333	0.315789	0.247521	0.0484666	5.18143e-07	421
EBP	non_PAR	Inh	rXCI	X	48581431	rs55986045	C	T	0.329577	0.331597	0.320896	0.246088	0.0483349	5.59461e-07	422
EBP	non_PAR	Inh	rXCI	X	48581550	rs60296915	G	T	0.330986	0.333333	0.320896	0.259512	0.0482164	1.28653e-07	422
EBP	non_PAR	Inh	rXCI	X	48585874	rs4824721	T	G	0.331453	0.333333	0.323308	0.259047	0.0479385	1.15284e-07	421
EBP	non_PAR	Inh	rXCI	X	48586565	rs12556875	C	T	0.330042	0.333333	0.315789	0.248026	0.0483421	4.60925e-07	421
EBP	non_PAR	Inh	rXCI	X	48588578	rs11091240	T	C	0.327684	0.331597	0.310606	0.264328	0.0483289	8.20446e-08	420
EBP	non_PAR	Inh	rXCI	X	48588865	rs28862654	T	G	0.326733	0.331597	0.305344	0.274462	0.0478802	2.02488e-08	419
EBP	non_PAR	Inh	rXCI	X	48589387	rs4824723	C	T	0.330508	0.335069	0.310606	0.260838	0.0482477	1.13962e-07	420
EBP	non_PAR	Inh	rXCI	X	48595518	rs4131127	G	A	0.329096	0.333333	0.310606	0.255815	0.0482572	1.95677e-07	420
EBP	non_PAR	Inh	rXCI	X	48600714	rs57467079	C	G	0.339915	0.342014	0.330827	0.249031	0.0475968	2.773e-07	421
EBP	non_PAR	Inh	rXCI	X	48603382	rs35948467	G	A	0.33474	0.336806	0.325926	0.245794	0.0481589	5.25291e-07	423
EBP	non_PAR	Inh	rXCI	X	48604584	rs2272656	C	T	0.331927	0.333333	0.325926	0.248011	0.0479857	3.80873e-07	423
EBP	non_PAR	Inh	rXCI	X	48605756	rs35565194	G	A	0.330986	0.333333	0.320896	0.246391	0.0481188	4.84239e-07	422
EBP	non_PAR	Inh	rXCI	X	48606747	rs11091241	C	T	0.331927	0.333333	0.325926	0.248011	0.0479857	3.80873e-07	423
EBP	non_PAR	Inh	rXCI	X	48607470	rs67712029	C	A	0.326761	0.328125	0.320896	0.251267	0.0482631	3.15559e-07	422
EBP	non_PAR	Inh	rXCI	X	48608931	rs56845814	A	G	0.330986	0.333333	0.320896	0.24587	0.0480862	5.0225e-07	422
EBP	non_PAR	Inh	rXCI	X	48613818	rs12559301	C	A	0.329114	0.329861	0.325926	0.250455	0.0479434	2.88191e-07	423
EBP	non_PAR	Inh	rXCI	X	48614235	rs36007358	C	G	0.328632	0.331597	0.315789	0.254084	0.0484819	2.65369e-07	421
EBP	non_PAR	Inh	rXCI	X	48615015	rs9698681	T	C	0.331927	0.333333	0.325926	0.250862	0.0479923	2.83642e-07	423
EBP	non_PAR	Inh	rXCI	X	48620352	rs17336669	G	T	0.329096	0.331597	0.318182	0.251145	0.0486128	3.86509e-07	420
EBP	non_PAR	Inh	rXCI	X	48621444	rs62600316	C	T	0.328147	0.331597	0.312977	0.261127	0.0483241	1.15654e-07	419
EBP	non_PAR	Inh	rXCI	X	48621722	chrX:48621722:T:TG	T	TG	0.329545	0.331597	0.320312	0.239718	0.049071	1.53218e-06	416
EBP	non_PAR	Inh	rXCI	X	48621776	rs7391780	G	A	0.328632	0.331597	0.315789	0.248794	0.0483717	4.32633e-07	421
EBP	non_PAR	Inh	rXCI	X	48623388	rs7063204	A	G	0.346535	0.347222	0.343511	0.230639	0.0484304	2.72967e-06	419
EBP	non_PAR	Inh	rXCI	X	48629145	rs55782994	C	T	0.329114	0.329861	0.325926	0.253254	0.048143	2.39624e-07	423
EBP	non_PAR	Inh	rXCI	X	48629255	rs55662820	A	G	0.330042	0.333333	0.315789	0.251795	0.0484815	3.36527e-07	421
EBP	non_PAR	Inh	rXCI	X	48638475	rs952336	T	C	0.330042	0.333333	0.315789	0.259306	0.0480764	1.21473e-07	421
EBP	non_PAR	Inh	rXCI	X	48641319	rs12558214	C	T	0.330042	0.333333	0.315789	0.249304	0.0485076	4.41133e-07	421
EBP	non_PAR	Inh	rXCI	X	48642808	rs62600326	G	A	0.332861	0.333333	0.330769	0.238466	0.0484056	1.25484e-06	418
EBP	non_PAR	Inh	rXCI	X	48643877	rs12559000	T	C	0.337571	0.338542	0.333333	0.238913	0.0480678	1.01307e-06	420
EBP	non_PAR	Inh	rXCI	X	48645155	rs12556899	G	T	0.316456	0.314236	0.325926	0.240349	0.0491629	1.49489e-06	423
EBP	non_PAR	Inh	rXCI	X	48646360	rs58237538	A	G	0.307475	0.307292	0.308271	0.239019	0.048976	1.55998e-06	421
EIF1AX	non_PAR	Inh	rXCI	X	19503952	rs11364528	CA	C	0.143662	0.152778	0.104478	-0.175272	0.0367634	2.65571e-06	422
EIF1AX	non_PAR	Inh	rXCI	X	19515400	rs181672346	A	G	0.135021	0.140625	0.111111	-0.176621	0.0367447	2.20765e-06	423
EIF1AX	non_PAR	Inh	rXCI	X	19516237	rs146090761	G	A	0.132208	0.137153	0.111111	-0.176252	0.0368879	2.52639e-06	423
EIF1AX	non_PAR	Inh	rXCI	X	19519827	rs7059728	G	A	0.135021	0.140625	0.111111	-0.173887	0.0367882	3.21115e-06	423
EIF1AX	non_PAR	Inh	rXCI	X	19519952	rs5909122	C	T	0.142053	0.149306	0.111111	-0.173859	0.0365027	2.71213e-06	423
EIF1AX	non_PAR	Inh	rXCI	X	19521263	rs7067067	A	T	0.131171	0.138889	0.0977444	-0.184299	0.0374673	1.2967e-06	421
EIF1AX	non_PAR	Inh	rXCI	X	19526408	rs34380139	A	T	0.142655	0.149826	0.11194	-0.182726	0.0370879	1.24833e-06	421
EIF1AX	non_PAR	Inh	rXCI	X	19526736	rs58542439	C	T	0.14346	0.151042	0.111111	-0.17608	0.0363758	1.88101e-06	423
EIF1AX	non_PAR	Inh	rXCI	X	19530104	rs199849717	GCACC	G	0.121641	0.131944	0.0763359	-0.189106	0.0398749	2.99419e-06	419
EIF1AX	non_PAR	Inh	rXCI	X	19550639	rs7065459	C	T	0.118143	0.121528	0.103704	-0.182918	0.038688	3.19132e-06	423
EIF1AX	non_PAR	Inh	rXCI	X	19564269	rs7051590	C	G	0.136428	0.140625	0.118519	-0.175308	0.0370014	3.04832e-06	423
EIF1AX	non_PAR	Inh	rXCI	X	19578212	rs5955568	A	G	0.137834	0.142361	0.118519	-0.179698	0.0369414	1.67973e-06	423
EIF1AX	non_PAR	Inh	rXCI	X	19595286	rs7876257	C	T	0.118143	0.121528	0.103704	-0.187772	0.0386426	1.72187e-06	423
EIF1AX	non_PAR	Inh	rXCI	X	19605912	rs12013540	C	T	0.123944	0.130208	0.0970149	-0.185305	0.0390215	2.89961e-06	422
EIF1AX	non_PAR	Inh	rXCI	X	19619144	rs4825307	C	T	0.125352	0.130208	0.104478	-0.183031	0.0384364	2.72709e-06	422
EIF1AX	non_PAR	Inh	rXCI	X	19619208	rs4825308	G	A	0.125176	0.130208	0.103704	-0.183967	0.0384266	2.41657e-06	423
EIF1AX	non_PAR	Inh	rXCI	X	19621097	rs181852807	C	T	0.0439716	0.0402098	0.0601504	-0.301477	0.059773	7.09496e-07	419
EIF1AX	non_PAR	Inh	rXCI	X	19636869	rs16981246	C	G	0.133615	0.137153	0.118519	-0.180065	0.0371888	1.86913e-06	423
EIF1AX	non_PAR	Inh	rXCI	X	19650542	rs200648032	TG	T	0.116737	0.119792	0.103704	-0.186976	0.0387473	2.0199e-06	423
EIF1AX	non_PAR	Inh	rXCI	X	19659653	rs4630061	A	G	0.121127	0.121528	0.119403	-0.179834	0.0376427	2.53635e-06	422
EIF1AX	non_PAR	Inh	rXCI	X	19662662	rs138324057	T	G	0.136428	0.140625	0.118519	-0.178236	0.0370209	2.12838e-06	423
EIF1AX	non_PAR	Inh	rXCI	X	19672278	rs146194810	A	C	0.127989	0.128472	0.125926	-0.175735	0.0370942	3.05309e-06	423
EIF1AX	non_PAR	Inh	rXCI	X	19681074	rs5955835	T	C	0.132394	0.135417	0.119403	-0.178016	0.0372522	2.52116e-06	422
EIF1AX	non_PAR	Inh	rXCI	X	19682224	rs4131939	C	T	0.125176	0.130208	0.103704	-0.183967	0.0384266	2.41657e-06	423
EIF1AX	non_PAR	Inh	rXCI	X	19707206	rs113856322	A	G	0.127989	0.128472	0.125926	-0.175735	0.0370942	3.05309e-06	423
EIF1AX	non_PAR	Inh	rXCI	X	19734586	rs72616086	A	G	0.126582	0.128472	0.118519	-0.180022	0.0374193	2.16401e-06	423
EIF1AX	non_PAR	Inh	rXCI	X	19736123	rs747638	T	C	0.126582	0.126736	0.125926	-0.176037	0.0371776	3.0888e-06	423
EIF1AX	non_PAR	Inh	rXCI	X	19753961	rs142599726	T	C	0.122363	0.121528	0.125926	-0.180056	0.0372483	1.94106e-06	423
EIF1AX	non_PAR	Inh	rXCI	X	19761877	rs900687	T	C	0.123769	0.123264	0.125926	-0.17615	0.0371784	3.04705e-06	423
EIF1AX	non_PAR	Inh	rXCI	X	19767073	rs148543908	A	G	0.107042	0.109375	0.0970149	-0.194887	0.0410403	2.90102e-06	422
EIF1AX	non_PAR	Inh	rXCI	X	19770470	rs4825313	T	C	0.110014	0.112847	0.0977444	-0.211715	0.0407554	3.34619e-07	421
EIF1AX	non_PAR	Inh	rXCI	X	19773309	rs72616091	T	C	0.112518	0.114583	0.103704	-0.209683	0.0398945	2.45188e-07	423
EIF1AX	non_PAR	Inh	rXCI	X	19775203	rs6527944	T	C	0.111425	0.116319	0.0902256	-0.203108	0.0414512	1.42046e-06	421
EIF1AX	non_PAR	Inh	rXCI	X	19775211	rs6527945	A	G	0.110014	0.114583	0.0902256	-0.207703	0.0415089	8.60221e-07	421
EIF1AX	non_PAR	Inh	rXCI	X	19777697	rs1483982	T	C	0.114085	0.116319	0.104478	-0.194898	0.0400834	1.69817e-06	422
EIF1AX	non_PAR	Inh	rXCI	X	19779596	rs57187243	G	C	0.107649	0.111498	0.0909091	-0.19665	0.0414998	3.04909e-06	419
EIF1AX	non_PAR	Inh	rXCI	X	19781220	rs12690331	T	C	0.112518	0.112847	0.111111	-0.199887	0.0396511	7.15204e-07	423
EIF1AX	non_PAR	Inh	rXCI	X	19782690	rs16981279	T	G	0.111425	0.114583	0.0977444	-0.197697	0.0405236	1.57315e-06	421
EIF1AX	non_PAR	Inh	rXCI	X	19782955	rs12689341	C	A	0.105783	0.107639	0.0977444	-0.195261	0.0411818	3.00345e-06	421
EIF1AX	non_PAR	Inh	rXCI	X	19786461	rs147006016	G	C	0.045007	0.0399306	0.0666667	-0.296086	0.0579396	5.08803e-07	423
EIF1AX	non_PAR	Inh	rXCI	X	19787631	rs4825314	A	G	0.105634	0.107639	0.0970149	-0.195274	0.0412362	3.08489e-06	422
EIF1AX	non_PAR	Inh	rXCI	X	19789481	rs60223160	T	A	0.101266	0.100694	0.103704	-0.203444	0.0407533	9.0872e-07	423
EIF1AX	non_PAR	Inh	rXCI	X	19792079	rs7065543	G	A	0.105485	0.105903	0.103704	-0.196219	0.040563	1.90977e-06	423
EIF1AX	non_PAR	Inh	rXCI	X	19793624	rs57472716	G	C	0.109859	0.112847	0.0970149	-0.197696	0.0405343	1.58136e-06	422
EIF1AX	non_PAR	Inh	rXCI	X	19795097	rs7888673	G	C	0.104079	0.104167	0.103704	-0.209882	0.0404575	3.45804e-07	423
EIF1AX	non_PAR	Inh	rXCI	X	19802651	rs111663953	T	C	0.102672	0.102431	0.103704	-0.210503	0.0405381	3.37256e-07	423
EIF1AX	non_PAR	Inh	rXCI	X	19804257	rs141465488	T	C	0.104079	0.104167	0.103704	-0.215048	0.0403914	1.73241e-07	423
EIF1AX	non_PAR	Inh	rXCI	X	19805688	rs57525297	A	G	0.109859	0.112847	0.0970149	-0.209364	0.0407616	4.47631e-07	422
EIF1AX	non_PAR	Inh	rXCI	X	19810684	rs7053751	G	C	0.101408	0.102431	0.0970149	-0.209394	0.0411838	5.78909e-07	422
EIF1AX	non_PAR	Inh	rXCI	X	19814785	rs112763710	T	C	0.104079	0.104167	0.103704	-0.215048	0.0403914	1.73241e-07	423
EIF1AX	non_PAR	Inh	rXCI	X	19819343	rs4825315	A	G	0.109705	0.111111	0.103704	-0.204051	0.040603	7.72111e-07	423
EIF1AX	non_PAR	Inh	rXCI	X	19820373	rs4825316	G	T	0.105634	0.107639	0.0970149	-0.195196	0.0411009	2.89394e-06	422
EIF1AX	non_PAR	Inh	rXCI	X	19821386	rs7060850	G	A	0.0985915	0.0989583	0.0970149	-0.206171	0.0417351	1.17066e-06	422
EIF1AX	non_PAR	Inh	rXCI	X	19821473	rs7066071	A	G	0.108298	0.109375	0.103704	-0.198627	0.0403682	1.28511e-06	423
EIF1AX	non_PAR	Inh	rXCI	X	19823218	rs138704174	G	A	0.0436006	0.0399306	0.0592593	-0.30084	0.0599265	7.92574e-07	423
EIF1AX	non_PAR	Inh	rXCI	X	19823330	rs4825317	T	C	0.111268	0.112847	0.104478	-0.194565	0.0402558	1.94958e-06	422
EIF1AX	non_PAR	Inh	rXCI	X	19827654	rs4825318	A	C	0.110014	0.114583	0.0902256	-0.197186	0.0412334	2.48205e-06	421
EIF1AX	non_PAR	Inh	rXCI	X	19841063	rs192022141	C	T	0.0436006	0.0399306	0.0592593	-0.30084	0.0599265	7.92574e-07	423
EIF1AX	non_PAR	Inh	rXCI	X	19844636	rs56222718	T	A	0.123769	0.125	0.118519	-0.208321	0.0385444	1.14385e-07	423
EIF1AX	non_PAR	Inh	rXCI	X	19847460	rs36068457	A	T	0.112994	0.116319	0.0984848	-0.217787	0.0403774	1.21546e-07	420
EIF1AX	non_PAR	Inh	rXCI	X	19847464	rs34671237	G	GAGA	0.121469	0.126736	0.0984848	-0.213153	0.0399525	1.64365e-07	420
EIF1AX	non_PAR	Inh	rXCI	X	19849073	rs4825319	C	G	0.123769	0.125	0.118519	-0.208321	0.0385444	1.14385e-07	423
EIF1AX	non_PAR	Inh	rXCI	X	19849266	rs113963869	C	T	0.112994	0.112847	0.113636	-0.209186	0.0397274	2.34434e-07	420
EIF1AX	non_PAR	Inh	rXCI	X	19851528	rs1017874	G	A	0.121127	0.123264	0.11194	-0.19896	0.0392067	6.07393e-07	422
EIF1AX	non_PAR	Inh	rXCI	X	19854073	rs5955853	T	C	0.114245	0.116319	0.105263	-0.206115	0.0399919	4.10516e-07	421
EIF1AX	non_PAR	Inh	rXCI	X	19856724	rs145133501	C	G	0.112676	0.112847	0.11194	-0.209444	0.0396758	2.18494e-07	422
EIF1AX	non_PAR	Inh	rXCI	X	19861186	rs56055071	T	C	0.123944	0.126736	0.11194	-0.201029	0.0390861	4.32424e-07	422
EIF1AX	non_PAR	Inh	rXCI	X	19863342	rs5955854	T	C	0.125176	0.126736	0.118519	-0.205925	0.0385391	1.57018e-07	423
EIF1AX	non_PAR	Inh	rXCI	X	19864813	rs5955856	C	T	0.123769	0.125	0.118519	-0.201555	0.0386522	3.02141e-07	423
EIF1AX	non_PAR	Inh	rXCI	X	19875690	rs12012307	A	G	0.123944	0.126736	0.11194	-0.207826	0.0391298	1.85323e-07	422
EIF1AX	non_PAR	Inh	rXCI	X	19879006	rs4528057	A	G	0.124118	0.128472	0.105263	-0.19818	0.0395836	8.48516e-07	421
EIF1AX	non_PAR	Inh	rXCI	X	19880352	rs58943877	T	C	0.116737	0.116319	0.118519	-0.209447	0.0388672	1.242e-07	423
EIF1AX	non_PAR	Inh	rXCI	X	19885873	rs5955861	A	G	0.111111	0.109375	0.118519	-0.212876	0.0390992	9.29951e-08	423
EIF1AX	non_PAR	Inh	rXCI	X	19898023	rs58493761	G	A	0.112676	0.112847	0.11194	-0.221372	0.0394748	3.93342e-08	422
EIF1AX	non_PAR	Inh	rXCI	X	19899056	rs74324815	G	C	0.107496	0.111111	0.0916031	-0.225943	0.0423705	1.66809e-07	419
EIF1AX	non_PAR	Inh	rXCI	X	19899069	rs12391615	A	G	0.114569	0.119792	0.0916031	-0.223981	0.0418683	1.52788e-07	419
EIF1AX	non_PAR	Inh	rXCI	X	19899231	rs79327869	A	G	0.114085	0.114583	0.11194	-0.224165	0.0392746	2.30197e-08	422
EIF1AX	non_PAR	Inh	rXCI	X	19899625	rs58340860	G	T	0.119887	0.123264	0.105263	-0.22538	0.039419	2.18545e-08	421
EIF1AX	non_PAR	Inh	rXCI	X	19899629	rs61332626	G	T	0.112835	0.114583	0.105263	-0.226535	0.0397965	2.50461e-08	421
EIF1AX	non_PAR	Inh	rXCI	X	19899695	rs111876644	T	C	0.114085	0.114583	0.11194	-0.224679	0.0392536	2.10902e-08	422
EIF1AX	non_PAR	Inh	rXCI	X	19901947	rs58342160	C	T	0.11955	0.119792	0.118519	-0.219545	0.0384478	2.26595e-08	423
EIF1AX	non_PAR	Inh	rXCI	X	19902282	rs149977318	C	T	0.111268	0.111111	0.11194	-0.221385	0.0395257	4.08084e-08	422
EIF1AX	non_PAR	Inh	rXCI	X	19905217	rs4825323	G	A	0.118477	0.121528	0.105263	-0.216964	0.0396633	8.15906e-08	421
EIF1AX	non_PAR	Inh	rXCI	X	19906344	rs112934841	A	G	0.155148	0.152778	0.165414	-0.27937	0.0324704	2.04268e-16	421
EIF1AX	non_PAR	Inh	rXCI	X	19910599	rs7878565	G	A	0.156559	0.154514	0.165414	-0.272614	0.0323835	7.8361e-16	421
EIF1AX	non_PAR	Inh	rXCI	X	19913815	rs11336313	TA	T	0.173239	0.168403	0.19403	-0.287083	0.0308729	1.11353e-18	422
EIF1AX	non_PAR	Inh	rXCI	X	19914239	rs146601981	C	T	0.0421941	0.0381944	0.0592593	-0.33706	0.0600003	3.72864e-08	423
EIF1AX	non_PAR	Inh	rXCI	X	19914497	rs7054185	G	A	0.175809	0.170139	0.2	-0.289816	0.0304315	1.94223e-19	423
EIF1AX	non_PAR	Inh	rXCI	X	19914499	chrX:19914499:C:CT	C	CT	0.157746	0.152778	0.179104	-0.277909	0.0316925	6.02837e-17	422
EIF1AX	non_PAR	Inh	rXCI	X	19914597	rs6527951	C	T	0.156118	0.151042	0.177778	-0.275632	0.0318431	1.37373e-16	423
EIF1AX	non_PAR	Inh	rXCI	X	19917459	rs7061619	C	T	0.154712	0.149306	0.177778	-0.277346	0.0320182	1.3128e-16	423
EIF1AX	non_PAR	Inh	rXCI	X	19917727	rs7062073	C	T	0.175809	0.170139	0.2	-0.289816	0.0304315	1.94223e-19	423
EIF1AX	non_PAR	Inh	rXCI	X	19917789	rs10574256	GTTA	G	0.172316	0.170139	0.181818	-0.290133	0.0313026	1.43186e-18	420
EIF1AX	non_PAR	Inh	rXCI	X	19919390	rs150758887	C	CA	0.157746	0.154514	0.171642	-0.274585	0.0320802	2.80414e-16	422
EIF1AX	non_PAR	Inh	rXCI	X	19919609	rs7880364	C	A	0.156118	0.151042	0.177778	-0.275632	0.0318431	1.37373e-16	423
EIF1AX	non_PAR	Inh	rXCI	X	19919754	rs7879651	G	A	0.156338	0.152778	0.171642	-0.280614	0.032027	6.35477e-17	422
EIF1AX	non_PAR	Inh	rXCI	X	19920132	rs5955864	T	C	0.177465	0.173611	0.19403	-0.290175	0.030772	4.06256e-19	422
EIF1AX	non_PAR	Inh	rXCI	X	19923718	rs7055469	G	A	0.177215	0.170139	0.207407	-0.277532	0.0304935	4.96821e-18	423
EIF1AX	non_PAR	Inh	rXCI	X	19924848	rs7060796	G	A	0.174402	0.168403	0.2	-0.28753	0.0305679	4.82281e-19	423
EIF1AX	non_PAR	Inh	rXCI	X	19928411	rs112422837	C	T	0.171831	0.166667	0.19403	-0.286344	0.0308333	1.22096e-18	422
EIF1AX	non_PAR	Inh	rXCI	X	19929080	rs7059955	T	C	0.173484	0.170139	0.18797	-0.276549	0.0310601	2.2346e-17	421
EIF1AX	non_PAR	Inh	rXCI	X	19934025	rs139360726	C	T	0.0421941	0.0381944	0.0592593	-0.33706	0.0600003	3.72864e-08	423
EIF1AX	non_PAR	Inh	rXCI	X	19938430	rs6527952	G	C	0.170423	0.164931	0.19403	-0.281683	0.0311993	8.69161e-18	422
EIF1AX	non_PAR	Inh	rXCI	X	19938889	rs6527953	C	A	0.171589	0.164931	0.2	-0.283743	0.0308741	2.52813e-18	423
EIF1AX	non_PAR	Inh	rXCI	X	19939425	rs7891306	C	T	0.152113	0.147569	0.171642	-0.261699	0.0323602	8.18276e-15	422
EIF1AX	non_PAR	Inh	rXCI	X	19940010	rs12011296	G	A	0.156118	0.151042	0.177778	-0.26886	0.0322366	1.35332e-15	423
EIF1AX	non_PAR	Inh	rXCI	X	19940426	rs6653646	T	C	0.171831	0.166667	0.19403	-0.280831	0.0311551	9.69393e-18	422
EIF1AX	non_PAR	Inh	rXCI	X	19940581	rs5955866	C	T	0.153305	0.147569	0.177778	-0.272302	0.032203	5.89658e-16	423
EIF1AX	non_PAR	Inh	rXCI	X	19946805	rs4825325	T	C	0.153738	0.151042	0.165414	-0.26214	0.0323569	7.43875e-15	421
EIF1AX	non_PAR	Inh	rXCI	X	19946813	rs4825326	G	A	0.170663	0.166667	0.18797	-0.274558	0.0311407	4.26678e-17	421
EIF1AX	non_PAR	Inh	rXCI	X	19947370	rs5909345	T	C	0.156118	0.151042	0.177778	-0.275632	0.0318431	1.37373e-16	423
EIF1AX	non_PAR	Inh	rXCI	X	19948924	rs5955868	C	T	0.173239	0.168403	0.19403	-0.289748	0.0308477	5.40505e-19	422
EIF1AX	non_PAR	Inh	rXCI	X	19962623	rs7883287	C	T	0.174402	0.168403	0.2	-0.28753	0.0305679	4.82281e-19	423
EIF1AX	non_PAR	Inh	rXCI	X	19963217	rs7888325	T	C	0.156118	0.151042	0.177778	-0.275632	0.0318431	1.37373e-16	423
EIF1AX	non_PAR	Inh	rXCI	X	19969387	rs12006898	T	C	0.155148	0.152778	0.165414	-0.264651	0.0323424	4.19952e-15	421
EIF1AX	non_PAR	Inh	rXCI	X	19970541	rs5955869	G	A	0.153738	0.151042	0.165414	-0.274474	0.0325664	7.3013e-16	421
EIF1AX	non_PAR	Inh	rXCI	X	19971432	rs5955870	A	G	0.177465	0.171875	0.201493	-0.226837	0.0315789	3.59087e-12	422
EIF1AX	non_PAR	Inh	rXCI	X	19972033	rs5955871	C	T	0.156118	0.151042	0.177778	-0.275632	0.0318431	1.37373e-16	423
EIF1AX	non_PAR	Inh	rXCI	X	19973392	rs12387893	G	A	0.156118	0.151042	0.177778	-0.275632	0.0318431	1.37373e-16	423
EIF1AX	non_PAR	Inh	rXCI	X	19977382	rs6527957	G	T	0.152113	0.147569	0.171642	-0.266785	0.0325786	3.99393e-15	422
EIF1AX	non_PAR	Inh	rXCI	X	19978386	rs6527958	C	T	0.170663	0.164931	0.195489	-0.280255	0.0311069	1.01228e-17	421
EIF1AX	non_PAR	Inh	rXCI	X	19980412	rs4416995	C	T	0.169252	0.164931	0.18797	-0.284035	0.0314045	7.77857e-18	421
EIF1AX	non_PAR	Inh	rXCI	X	19980482	rs4459043	C	T	0.152113	0.147569	0.171642	-0.269012	0.0323864	1.7358e-15	422
EIF1AX	non_PAR	Inh	rXCI	X	19981591	rs151261536	G	A	0.138028	0.133681	0.156716	-0.27681	0.0344685	1.21255e-14	422
EIF1AX	non_PAR	Inh	rXCI	X	19981917	rs112590483	TG	T	0.170423	0.164931	0.19403	-0.283768	0.0310485	3.75491e-18	422
EIF1AX	non_PAR	Inh	rXCI	X	19983731	rs139151396	T	C	0.156338	0.152778	0.171642	-0.273391	0.0320026	3.16228e-16	422
EIF1AX	non_PAR	Inh	rXCI	X	19984185	rs4255322	C	T	0.174402	0.168403	0.2	-0.28753	0.0305679	4.82281e-19	423
EIF1AX	non_PAR	Inh	rXCI	X	19991048	rs7058338	C	T	0.169252	0.164931	0.18797	-0.275365	0.0316204	9.48855e-17	421
EIF1AX	non_PAR	Inh	rXCI	X	20000656	rs7063638	C	T	0.188732	0.185764	0.201493	-0.298542	0.0301075	8.94953e-21	422
EIF1AX	non_PAR	Inh	rXCI	X	20002626	rs142528607	T	C	0.0971831	0.0972222	0.0970149	-0.228669	0.0425991	1.38513e-07	422
EIF1AX	non_PAR	Inh	rXCI	X	20005368	rs5955873	G	C	0.188467	0.184028	0.207407	-0.297679	0.0295895	2.78356e-21	423
EIF1AX	non_PAR	Inh	rXCI	X	20005982	rs7879057	G	A	0.185915	0.184028	0.19403	-0.292556	0.0301596	4.92947e-20	422
EIF1AX	non_PAR	Inh	rXCI	X	20010475	rs11314975	GC	G	0.188732	0.184028	0.208955	-0.2979	0.0296386	3.03599e-21	422
EIF1AX	non_PAR	Inh	rXCI	X	20012073	rs112701274	T	A	0.205634	0.201389	0.223881	-0.227464	0.0290797	5.12979e-14	422
EIF1AX	non_PAR	Inh	rXCI	X	20015013	rs7054427	C	G	0.189873	0.185764	0.207407	-0.293201	0.0294458	6.35038e-21	423
EIF1AX	non_PAR	Inh	rXCI	X	20017843	rs73445234	G	A	0.189873	0.185764	0.207407	-0.293201	0.0294458	6.35038e-21	423
EIF1AX	non_PAR	Inh	rXCI	X	20020808	rs4077051	C	G	0.188732	0.185764	0.201493	-0.295663	0.0297173	6.86278e-21	422
EIF1AX	non_PAR	Inh	rXCI	X	20023578	rs7885068	T	A	0.189873	0.185764	0.207407	-0.293201	0.0294458	6.35038e-21	423
EIF1AX	non_PAR	Inh	rXCI	X	20026689	rs72620220	G	A	0.176056	0.175347	0.179104	-0.277285	0.0307794	1.00809e-17	422
EIF1AX	non_PAR	Inh	rXCI	X	20030829	rs5955583	T	C	0.211268	0.206597	0.231343	-0.232563	0.0290547	1.45814e-14	422
EIF1AX	non_PAR	Inh	rXCI	X	20031533	rs4825329	G	A	0.177215	0.175347	0.185185	-0.279575	0.0305126	3.12104e-18	423
EIF1AX	non_PAR	Inh	rXCI	X	20035861	rs10081918	C	T	0.177215	0.175347	0.185185	-0.279575	0.0305126	3.12104e-18	423
EIF1AX	non_PAR	Inh	rXCI	X	20036178	rs7880151	C	T	0.192958	0.190972	0.201493	-0.286884	0.0296277	5.64807e-20	422
EIF1AX	non_PAR	Inh	rXCI	X	20036532	rs7882991	G	A	0.176056	0.175347	0.179104	-0.280931	0.0308743	5.09683e-18	422
EIF1AX	non_PAR	Inh	rXCI	X	20037295	rs4825331	G	A	0.194093	0.190972	0.207407	-0.292731	0.029439	7.08109e-21	423
EIF1AX	non_PAR	Inh	rXCI	X	20037807	rs59377023	C	T	0.192958	0.190972	0.201493	-0.290774	0.0296977	2.40824e-20	422
EIF1AX	non_PAR	Inh	rXCI	X	20038559	rs12009153	C	T	0.194093	0.190972	0.207407	-0.292731	0.029439	7.08109e-21	423
EIF1AX	non_PAR	Inh	rXCI	X	20039204	rs7886004	C	A	0.223944	0.220486	0.238806	-0.258453	0.0283626	4.61105e-18	422
EIF1AX	non_PAR	Inh	rXCI	X	20040108	rs58542923	C	T	0.197183	0.196181	0.201493	-0.283262	0.0295619	1.24509e-19	422
EIF1AX	non_PAR	Inh	rXCI	X	20040641	rs7051930	A	G	0.201125	0.199653	0.207407	-0.283483	0.029015	2.80737e-20	423
EIF1AX	non_PAR	Inh	rXCI	X	20042940	rs7062127	C	G	0.181435	0.180556	0.185185	-0.271559	0.0304117	1.81217e-17	423
EIF1AX	non_PAR	Inh	rXCI	X	20048138	rs7885754	G	T	0.223629	0.21875	0.244444	-0.25944	0.0282959	2.97646e-18	423
EIF1AX	non_PAR	Inh	rXCI	X	20049761	rs60349697	T	C	0.222849	0.21875	0.240602	-0.247775	0.0289078	2.59119e-16	421
EIF1AX	non_PAR	Inh	rXCI	X	20052928	rs34519770	T	C	0.227848	0.222222	0.251852	-0.24833	0.028382	6.89763e-17	423
EIF1AX	non_PAR	Inh	rXCI	X	20054281	rs7060017	T	A	0.189533	0.190972	0.183206	-0.294998	0.0302584	3.47136e-20	419
EIF1AX	non_PAR	Inh	rXCI	X	20054286	rs7055595	C	T	0.189533	0.190972	0.183206	-0.294998	0.0302584	3.47136e-20	419
EIF1AX	non_PAR	Inh	rXCI	X	20056167	rs12008557	C	T	0.194093	0.190972	0.207407	-0.292731	0.029439	7.08109e-21	423
EIF1AX	non_PAR	Inh	rXCI	X	20056323	rs12009531	C	A	0.177215	0.175347	0.185185	-0.279575	0.0305126	3.12104e-18	423
EIF1AX	non_PAR	Inh	rXCI	X	20057612	rs112786451	C	T	0.208158	0.203125	0.22963	-0.234744	0.0291898	1.11481e-14	423
EIF1AX	non_PAR	Inh	rXCI	X	20062147	rs73445268	A	G	0.177715	0.178819	0.172932	-0.272676	0.0312156	7.79112e-17	421
EIF1AX	non_PAR	Inh	rXCI	X	20063010	rs5955878	C	T	0.192958	0.190972	0.201493	-0.302583	0.0299185	1.83696e-21	422
EIF1AX	non_PAR	Inh	rXCI	X	20066625	rs5955880	G	A	0.177215	0.175347	0.185185	-0.279575	0.0305126	3.12104e-18	423
EIF1AX	non_PAR	Inh	rXCI	X	20068264	rs7063485	G	A	0.195499	0.192708	0.207407	-0.289219	0.0295525	2.46604e-20	423
EIF1AX	non_PAR	Inh	rXCI	X	20075701	rs4825332	C	T	0.192958	0.190972	0.201493	-0.295258	0.0297147	7.59626e-21	422
EIF1AX	non_PAR	Inh	rXCI	X	20077192	rs4825333	C	T	0.177215	0.175347	0.185185	-0.279575	0.0305126	3.12104e-18	423
EIF1AX	non_PAR	Inh	rXCI	X	20078187	rs57246719	G	A	0.194093	0.190972	0.207407	-0.292731	0.029439	7.08109e-21	423
EIF1AX	non_PAR	Inh	rXCI	X	20082501	rs4604640	C	T	0.206215	0.203125	0.219697	-0.225765	0.0294007	1.37341e-13	420
EIF1AX	non_PAR	Inh	rXCI	X	20083724	rs7064198	C	T	0.177465	0.177083	0.179104	-0.270011	0.030504	3.26437e-17	422
EIF1AX	non_PAR	Inh	rXCI	X	20084788	rs4370706	C	T	0.178622	0.177083	0.185185	-0.277438	0.0305345	5.57828e-18	423
EIF1AX	non_PAR	Inh	rXCI	X	20085641	rs7882519	C	T	0.177465	0.177083	0.179104	-0.277509	0.0307294	8.54476e-18	422
EIF1AX	non_PAR	Inh	rXCI	X	20089296	rs5955584	G	T	0.19209	0.190972	0.19697	-0.294686	0.0299949	1.89365e-20	420
EIF1AX	non_PAR	Inh	rXCI	X	20090954	rs6527961	G	A	0.177215	0.175347	0.185185	-0.279575	0.0305126	3.12104e-18	423
EIF1AX	non_PAR	Inh	rXCI	X	20092222	rs5955882	C	T	0.174894	0.175347	0.172932	-0.281461	0.0310704	6.97911e-18	421
EIF1AX	non_PAR	Inh	rXCI	X	20095034	rs111885254	C	T	0.161972	0.163194	0.156716	-0.208039	0.033822	1.94335e-09	422
EIF1AX	non_PAR	Inh	rXCI	X	20096013	rs12396210	C	T	0.145686	0.147569	0.137405	-0.216019	0.0358257	3.90184e-09	419
EIF1AX	non_PAR	Inh	rXCI	X	20098097	rs60849679	G	A	0.172996	0.170139	0.185185	-0.273991	0.0307105	1.91955e-17	423
EIF1AX	non_PAR	Inh	rXCI	X	20102411	rs112943396	T	G	0.220816	0.21875	0.22963	-0.226018	0.0287551	3.93097e-14	423
EIF1AX	non_PAR	Inh	rXCI	X	20102821	rs12391275	T	C	0.236287	0.232639	0.251852	-0.243848	0.0280732	1.10027e-16	423
EIF1AX	non_PAR	Inh	rXCI	X	20103051	rs73445286	C	T	0.23488	0.232639	0.244444	-0.250805	0.0278829	1.10866e-17	423
EIF1AX	non_PAR	Inh	rXCI	X	20103623	rs4825334	G	T	0.175141	0.177083	0.166667	-0.276021	0.0317265	1.01812e-16	420
EIF1AX	non_PAR	Inh	rXCI	X	20103701	rs4825250	C	T	0.19323	0.192708	0.195489	-0.281901	0.0300632	6.17305e-19	421
EIF1AX	non_PAR	Inh	rXCI	X	20104792	rs12007826	C	T	0.185915	0.1875	0.179104	-0.265341	0.0305231	1.0539e-16	422
EIF1AX	non_PAR	Inh	rXCI	X	20109248	rs7884058	A	G	0.203938	0.203125	0.207407	-0.278765	0.0292258	1.73141e-19	423
EIF1AX	non_PAR	Inh	rXCI	X	20114575	rs148529028	C	T	0.0436006	0.0399306	0.0592593	-0.32661	0.0596996	8.1027e-08	423
EIF1AX	non_PAR	Inh	rXCI	X	20116862	rs17523345	G	A	0.202532	0.199653	0.214815	-0.279226	0.0292847	1.77869e-19	423
EIF1AX	non_PAR	Inh	rXCI	X	20117388	rs7888694	A	G	0.228169	0.227431	0.231343	-0.214735	0.0284109	3.06055e-13	422
EIF1AX	non_PAR	Inh	rXCI	X	20118335	rs4568774	G	A	0.184248	0.182292	0.192593	-0.269313	0.0301997	1.97742e-17	423
EIF1AX	non_PAR	Inh	rXCI	X	20121543	rs7059528	C	T	0.221439	0.217014	0.240602	-0.245006	0.0290252	6.64814e-16	421
EIF1AX	non_PAR	Inh	rXCI	X	20122379	chrX:20122379:A:*	A	*	0.230226	0.234375	0.212121	-0.171084	0.0277574	1.81677e-09	420
EIF1AX	non_PAR	Inh	rXCI	X	20123783	rs7877652	G	A	0.184507	0.182292	0.19403	-0.258663	0.0303221	3.4578e-16	422
EIF1AX	non_PAR	Inh	rXCI	X	20125252	rs13179	G	T	0.178622	0.177083	0.185185	-0.279809	0.0304682	2.6595e-18	423
EIF1AX	non_PAR	Inh	rXCI	X	20125916	rs14141	C	T	0.19464	0.192708	0.203008	-0.291119	0.0296199	1.81343e-20	421
EIF1AX	non_PAR	Inh	rXCI	X	20126287	rs1043014	G	A	0.19323	0.192708	0.195489	-0.285157	0.0299202	1.87932e-19	421
EIF1AX	non_PAR	Inh	rXCI	X	20130887	rs59952398	G	A	0.198592	0.196181	0.208955	-0.280446	0.0296358	3.14051e-19	422
EIF1AX	non_PAR	Inh	rXCI	X	20136228	rs73447108	C	G	0.194366	0.192708	0.201493	-0.284751	0.0297603	1.38739e-19	422
EIF1AX	non_PAR	Inh	rXCI	X	20136926	rs73447111	G	A	0.191549	0.189236	0.201493	-0.30022	0.0301035	5.67675e-21	422
EIF1AX	non_PAR	Inh	rXCI	X	20139749	rs112202240	T	C	0.232394	0.230903	0.238806	-0.208447	0.0285095	1.56207e-12	422
EIF1AX	non_PAR	Inh	rXCI	X	20142128	rs7879807	G	T	0.198312	0.196181	0.207407	-0.276923	0.0300109	1.90502e-18	423
EIF1AX	non_PAR	Inh	rXCI	X	20143672	rs6418736	G	A	0.180028	0.177083	0.192593	-0.274875	0.0308231	1.97606e-17	423
EIF1AX	non_PAR	Inh	rXCI	X	20145329	rs7878540	C	T	0.192362	0.192708	0.19084	-0.275358	0.0306764	1.32221e-17	419
EIF1AX	non_PAR	Inh	rXCI	X	20147902	rs35570042	AT	A	0.149718	0.152778	0.136364	-0.239081	0.0364666	1.80393e-10	420
EIF1AX	non_PAR	Inh	rXCI	X	20152409	rs12010722	C	T	0.149296	0.151042	0.141791	-0.242678	0.0358006	4.61743e-11	422
EIF1AX	non_PAR	Inh	rXCI	X	20152790	rs7051161	T	A	0.132394	0.135417	0.119403	-0.229848	0.0373606	1.93063e-09	422
EIF1AX	non_PAR	Inh	rXCI	X	20152938	rs7064020	G	T	0.149296	0.151042	0.141791	-0.240593	0.0358247	6.79516e-11	422
EIF1AX	non_PAR	Inh	rXCI	X	20162802	rs58008925	G	A	0.133615	0.135417	0.125926	-0.232237	0.0368438	8.02565e-10	423
EIF1AX	non_PAR	Inh	rXCI	X	20165919	rs7892835	G	A	0.139241	0.138889	0.140741	-0.219749	0.0360548	2.67325e-09	423
EIF1AX	non_PAR	Inh	rXCI	X	20168391	rs7049476	T	G	0.198592	0.197917	0.201493	-0.174966	0.0318374	7.12935e-08	422
EIF1AX	non_PAR	Inh	rXCI	X	20179688	rs200971980	CTT	C	0.128531	0.133681	0.106061	-0.233004	0.0386046	3.7647e-09	420
EIF1AX	non_PAR	Inh	rXCI	X	20180223	rs143519267	C	A	0.132394	0.135417	0.119403	-0.23802	0.0373063	5.12224e-10	422
EIF1AX	non_PAR	Inh	rXCI	X	20180226	rs150811982	C	T	0.132394	0.135417	0.119403	-0.23802	0.0373063	5.12224e-10	422
EIF1AX	non_PAR	Inh	rXCI	X	20181378	rs6633334	A	G	0.180282	0.180556	0.179104	-0.159225	0.0324681	1.39133e-06	422
EIF1AX	non_PAR	Inh	rXCI	X	20185198	rs12013398	C	T	0.132208	0.133681	0.125926	-0.237119	0.0371856	5.21651e-10	423
EIF1AX	non_PAR	Inh	rXCI	X	20186343	rs2230488	G	T	0.149296	0.151042	0.141791	-0.24378	0.0355499	2.83204e-11	422
EIF1AX	non_PAR	Inh	rXCI	X	20187738	rs7882807	A	C	0.179126	0.180556	0.172932	-0.16086	0.0327934	1.38478e-06	421
EIF1AX	non_PAR	Inh	rXCI	X	20191641	rs34380405	CAT	C	0.125176	0.125	0.125926	-0.228844	0.0377761	3.29784e-09	423
EIF1AX	non_PAR	Inh	rXCI	X	20198928	rs61352660	C	T	0.150492	0.152778	0.140741	-0.248653	0.0355816	1.24165e-11	423
EIF1AX	non_PAR	Inh	rXCI	X	20199252	rs7066722	G	A	0.131171	0.137153	0.105263	-0.245277	0.0382898	4.41347e-10	421
EIF1AX	non_PAR	Inh	rXCI	X	20203691	rs6418737	G	T	0.195499	0.192708	0.207407	-0.176946	0.0317605	4.77364e-08	423
EIF1AX	non_PAR	Inh	rXCI	X	20204367	rs7472505	C	A	0.191819	0.190972	0.195489	-0.185432	0.032464	2.25279e-08	421
EIF1AX	non_PAR	Inh	rXCI	X	20205564	rs148457732	C	T	0.142053	0.145833	0.125926	-0.226124	0.0361342	1.04563e-09	423
EIF1AX	non_PAR	Inh	rXCI	X	20205721	rs7474290	C	T	0.158931	0.161458	0.148148	-0.234983	0.0347386	5.0269e-11	423
EIF1AX	non_PAR	Inh	rXCI	X	20206450	rs4078459	A	G	0.15678	0.163194	0.128788	-0.229591	0.0355399	3.20649e-10	420
EIF1AX	non_PAR	Inh	rXCI	X	20207075	rs4129871	C	A	0.133615	0.135417	0.125926	-0.232237	0.0368438	8.02565e-10	423
EIF1AX	non_PAR	Inh	rXCI	X	20223400	rs6527971	G	T	0.149086	0.149306	0.148148	-0.237522	0.0353894	6.94864e-11	423
EIF1AX	non_PAR	Inh	rXCI	X	20224118	rs113719467	GA	G	0.149296	0.151042	0.141791	-0.236382	0.0357574	1.28988e-10	422
EIF1AX	non_PAR	Inh	rXCI	X	20230922	rs5955593	T	C	0.174402	0.175347	0.17037	-0.214165	0.0331427	3.14586e-10	423
EIF1AX	non_PAR	Inh	rXCI	X	20234374	rs7057375	C	T	0.149296	0.149306	0.149254	-0.249866	0.0355878	1.01205e-11	422
EIF1AX	non_PAR	Inh	rXCI	X	20253556	rs56795160	C	A	0.149296	0.151042	0.141791	-0.236382	0.0357574	1.28988e-10	422
EIF1AX	non_PAR	Inh	rXCI	X	20255133	rs5955897	A	C	0.158931	0.161458	0.148148	-0.234983	0.0347386	5.0269e-11	423
EIF1AX	non_PAR	Inh	rXCI	X	20255371	rs57288651	TG	T	0.150492	0.151042	0.148148	-0.239793	0.0352911	4.16486e-11	423
EIF1AX	non_PAR	Inh	rXCI	X	20255680	rs370650056	TGGGAGGCAGAGGCAGGAGAATCACTTGAACCC	T	0.141044	0.147569	0.112782	-0.220603	0.0367386	4.47414e-09	421
EIF1AX	non_PAR	Inh	rXCI	X	20255688	chrX:20255688:A:*	A	*	0.139633	0.145833	0.112782	-0.218336	0.0369032	7.33095e-09	421
EIF1AX	non_PAR	Inh	rXCI	X	20255712	chrX:20255712:C:*	C	*	0.137006	0.144097	0.106061	-0.213412	0.0375174	2.56372e-08	420
EIF1AX	non_PAR	Inh	rXCI	X	20257413	rs58874271	C	G	0.16315	0.164931	0.155556	-0.221375	0.0344746	4.00286e-10	423
EIF1AX	non_PAR	Inh	rXCI	X	20270765	rs6418738	A	G	0.177215	0.173611	0.192593	-0.212106	0.0323465	1.77582e-10	423
EIF1AX	non_PAR	Inh	rXCI	X	20275547	rs7063841	G	A	0.133803	0.137153	0.119403	-0.235583	0.0370045	5.55712e-10	422
EIF1AX	non_PAR	Inh	rXCI	X	20276670	rs112340356	C	A	0.150492	0.151042	0.148148	-0.239793	0.0352911	4.16486e-11	423
EIF1AX	non_PAR	Inh	rXCI	X	20292965	rs7061160	G	A	0.129395	0.130208	0.125926	-0.223496	0.0372846	4.72291e-09	423
EIF1AX	non_PAR	Inh	rXCI	X	20296147	rs149911577	A	C	0.0421941	0.0399306	0.0518519	-0.341265	0.0619177	6.54455e-08	423
EIF1AX	non_PAR	Inh	rXCI	X	20301235	rs66817121	A	G	0.149086	0.151042	0.140741	-0.21367	0.0348642	2.20419e-09	423
EIF1AX	non_PAR	Inh	rXCI	X	20304120	rs6527977	C	A	0.147679	0.147569	0.148148	-0.23499	0.0356622	1.464e-10	423
EIF1AX	non_PAR	Inh	rXCI	X	20315411	rs199706671	GTCAGGGGAGGAGAGTC	G	0.164306	0.171875	0.130769	-0.213197	0.0356537	5.18143e-09	418
EIF1AX	non_PAR	Inh	rXCI	X	20318307	rs7881869	A	T	0.180536	0.185764	0.157895	-0.197596	0.0341878	1.55812e-08	421
EIF1AX	non_PAR	Inh	rXCI	X	20318909	rs7886043	A	C	0.168776	0.173611	0.148148	-0.193555	0.0345376	4.00645e-08	423
EIF1AX	non_PAR	Inh	rXCI	X	20319415	rs62590490	T	C	0.165963	0.170139	0.148148	-0.199509	0.0347095	1.84608e-08	423
EIF1AX	non_PAR	Inh	rXCI	X	20323576	rs7065413	G	A	0.150492	0.152778	0.140741	-0.172614	0.0364425	3.06613e-06	423
FAAH2	non_PAR	Inh	rXCI	X	56289301	rs5913931	C	G	0.78481	0.78125	0.8	0.189324	0.0397692	2.74176e-06	423
FAAH2	non_PAR	Inh	rXCI	X	56290991	rs6612509	A	G	0.756681	0.75	0.785185	0.205978	0.0375112	7.28803e-08	423
FAAH2	non_PAR	Inh	rXCI	X	56291039	rs6611494	G	A	0.757405	0.751736	0.781955	0.20874	0.0377948	6.18173e-08	421
FAAH2	non_PAR	Inh	rXCI	X	56292703	rs5913932	A	G	0.779184	0.774306	0.8	0.188079	0.0395687	2.83759e-06	423
FAAH2	non_PAR	Inh	rXCI	X	56296853	rs7049793	T	C	0.784507	0.78125	0.798507	0.189864	0.0398215	2.65192e-06	422
FAAH2	non_PAR	Inh	rXCI	X	56298438	rs12393358	T	C	0.759155	0.753472	0.783582	0.205549	0.0377885	9.56203e-08	422
FAAH2	non_PAR	Inh	rXCI	X	56303016	rs6521380	G	A	0.759494	0.753472	0.785185	0.20479	0.0377193	1.00665e-07	423
FAAH2	non_PAR	Inh	rXCI	X	56307026	rs6612512	C	T	0.784203	0.78125	0.796992	0.189992	0.0399229	2.76726e-06	421
FAAH2	non_PAR	Inh	rXCI	X	56307041	rs6521381	A	C	0.784507	0.78125	0.798507	0.189298	0.0398458	2.87316e-06	422
FAAH2	non_PAR	Inh	rXCI	X	56309525	rs5914606	T	C	0.78481	0.78125	0.8	0.189324	0.0397692	2.74176e-06	423
FAAH2	non_PAR	Inh	rXCI	X	56309846	rs5914607	A	G	0.759155	0.753472	0.783582	0.202886	0.0377416	1.33101e-07	422
FAAH2	non_PAR	Inh	rXCI	X	56310761	rs62613085	G	T	0.757405	0.751736	0.781955	0.202315	0.0376157	1.31359e-07	421
FAAH2	non_PAR	Inh	rXCI	X	56310801	rs62613086	C	A	0.757062	0.751736	0.780303	0.203945	0.0376355	1.06682e-07	420
FAAH2	non_PAR	Inh	rXCI	X	56311434	rs10081914	A	G	0.683168	0.671875	0.732824	0.173674	0.0358344	1.83523e-06	419
FAAH2	non_PAR	Inh	rXCI	X	56314210	rs5914612	A	C	0.784507	0.78125	0.798507	0.18935	0.0398339	2.83674e-06	422
FAAH2	non_PAR	Inh	rXCI	X	56315107	rs5913920	C	G	0.78481	0.78125	0.8	0.189324	0.0397692	2.74176e-06	423
FAAH2	non_PAR	Inh	rXCI	X	56315580	rs34118786	CAG	C	0.758133	0.753472	0.778626	0.204944	0.0378895	1.12507e-07	419
FAAH2	non_PAR	Inh	rXCI	X	56315582	chrX:56315582:G:*	G	*	0.756719	0.751736	0.778626	0.202728	0.0377054	1.32987e-07	419
FAAH2	non_PAR	Inh	rXCI	X	56317671	rs6417940	T	C	0.78481	0.78125	0.8	0.189324	0.0397692	2.74176e-06	423
FAAH2	non_PAR	Inh	rXCI	X	56318032	rs5914614	T	C	0.78481	0.78125	0.8	0.189324	0.0397692	2.74176e-06	423
FAAH2	non_PAR	Inh	rXCI	X	56318470	rs6521386	T	C	0.783898	0.78125	0.795455	0.191627	0.0395858	1.88434e-06	420
FAAH2	non_PAR	Inh	rXCI	X	56318694	rs6521388	G	A	0.783404	0.779514	0.8	0.188793	0.0395743	2.61619e-06	423
FAAH2	non_PAR	Inh	rXCI	X	56321665	rs5913921	G	A	0.760563	0.755208	0.783582	0.205347	0.0375759	8.37433e-08	422
FAAH2	non_PAR	Inh	rXCI	X	56322728	rs6521391	T	G	0.787324	0.784722	0.798507	0.191484	0.0397758	2.13413e-06	422
FAAH2	non_PAR	Inh	rXCI	X	56323006	rs5914615	C	A	0.785915	0.782986	0.798507	0.193552	0.039792	1.68384e-06	422
FAAH2	non_PAR	Inh	rXCI	X	56323184	rs5914616	T	C	0.787623	0.784722	0.8	0.190301	0.0397122	2.36587e-06	423
FAAH2	non_PAR	Inh	rXCI	X	56324043	rs6521395	T	G	0.783404	0.779514	0.8	0.188793	0.0395743	2.61619e-06	423
FAAH2	non_PAR	Inh	rXCI	X	56326179	rs11091509	G	T	0.78481	0.78125	0.8	0.189324	0.0397692	2.74176e-06	423
FAAH2	non_PAR	Inh	rXCI	X	56326998	rs150287921	T	C	0.758815	0.753472	0.781955	0.200461	0.0373753	1.41935e-07	421
FAAH2	non_PAR	Inh	rXCI	X	56329641	rs5914618	G	A	0.759155	0.753472	0.783582	0.199641	0.0376086	1.88001e-07	422
FAAH2	non_PAR	Inh	rXCI	X	56330545	rs5914619	A	C	0.758815	0.753472	0.781955	0.20662	0.0377566	8.06195e-08	421
FAAH2	non_PAR	Inh	rXCI	X	56330770	rs5914620	G	A	0.784507	0.78125	0.798507	0.189528	0.0398393	2.78625e-06	422
FAAH2	non_PAR	Inh	rXCI	X	56332237	rs5914621	T	A	0.759547	0.753472	0.78626	0.20149	0.0379936	1.93758e-07	419
FAAH2	non_PAR	Inh	rXCI	X	56332252	rs5914622	A	G	0.78481	0.78125	0.8	0.189324	0.0397692	2.74176e-06	423
FAAH2	non_PAR	Inh	rXCI	X	56334309	rs5913925	T	C	0.783898	0.78125	0.795455	0.189694	0.0399469	2.9065e-06	420
FAAH2	non_PAR	Inh	rXCI	X	56335070	rs5914624	T	C	0.784507	0.78125	0.798507	0.189681	0.0398353	2.73067e-06	422
FAAH2	non_PAR	Inh	rXCI	X	56335453	rs5960679	G	T	0.784507	0.78125	0.798507	0.18879	0.0398347	3.03026e-06	422
FAAH2	non_PAR	Inh	rXCI	X	56336301	rs9803421	G	A	0.759887	0.753472	0.787879	0.203887	0.0380647	1.47455e-07	420
FAAH2	non_PAR	Inh	rXCI	X	56336315	rs9803438	C	T	0.758815	0.751736	0.789474	0.201246	0.0381991	2.30818e-07	421
FAAH2	non_PAR	Inh	rXCI	X	56337765	rs5960159	A	G	0.759494	0.753472	0.785185	0.20479	0.0377193	1.00665e-07	423
FAAH2	non_PAR	Inh	rXCI	X	56337848	rs6417942	C	T	0.78481	0.78125	0.8	0.189324	0.0397692	2.74176e-06	423
FAAH2	non_PAR	Inh	rXCI	X	56339116	rs5914626	C	T	0.783404	0.779514	0.8	0.190198	0.0397875	2.49914e-06	423
FAAH2	non_PAR	Inh	rXCI	X	56339385	rs5960681	C	T	0.759494	0.753472	0.785185	0.20479	0.0377193	1.00665e-07	423
FAAH2	non_PAR	Inh	rXCI	X	56339765	rs5960683	T	C	0.760226	0.753472	0.789474	0.206799	0.0380802	1.00263e-07	421
FAAH2	non_PAR	Inh	rXCI	X	56347611	rs6612521	A	T	0.777151	0.770833	0.804511	0.207083	0.0396222	2.85338e-07	421
FAAH2	non_PAR	Inh	rXCI	X	56347786	rs6612522	C	A	0.758815	0.75	0.796992	0.217905	0.0382748	2.4935e-08	421
FAAH2	non_PAR	Inh	rXCI	X	56347814	rs6612523	T	C	0.76662	0.760417	0.793893	0.219898	0.0382232	1.80909e-08	419
FAAH2	non_PAR	Inh	rXCI	X	56349136	rs5914629	C	G	0.774011	0.769097	0.795455	0.211703	0.0393692	1.32291e-07	420
FAAH2	non_PAR	Inh	rXCI	X	56350642	rs6521414	T	C	0.783099	0.779514	0.798507	0.206013	0.0386613	1.69477e-07	422
FAAH2	non_PAR	Inh	rXCI	X	56353315	rs5914630	A	T	0.781997	0.777778	0.8	0.211494	0.039091	1.11102e-07	423
FAAH2	non_PAR	Inh	rXCI	X	56353614	rs6521417	T	G	0.783404	0.779514	0.8	0.210711	0.0391005	1.24094e-07	423
FAAH2	non_PAR	Inh	rXCI	X	56353835	rs6521418	C	T	0.781997	0.777778	0.8	0.213248	0.0391252	9.01924e-08	423
FAAH2	non_PAR	Inh	rXCI	X	56354788	rs5960706	A	G	0.76512	0.760417	0.785185	0.216522	0.0375333	1.64805e-08	423
FAAH2	non_PAR	Inh	rXCI	X	56354830	rs5960705	T	G	0.776371	0.770833	0.8	0.195644	0.0385516	6.06038e-07	423
FAAH2	non_PAR	Inh	rXCI	X	56355838	rs11091518	T	C	0.783099	0.779514	0.798507	0.210518	0.0391539	1.32407e-07	422
FAAH2	non_PAR	Inh	rXCI	X	56356386	rs5960166	G	A	0.756681	0.75	0.785185	0.215959	0.0376166	1.91686e-08	423
FAAH2	non_PAR	Inh	rXCI	X	56357810	rs5960688	T	C	0.76512	0.760417	0.785185	0.216522	0.0375333	1.64805e-08	423
FAAH2	non_PAR	Inh	rXCI	X	56358216	rs5914627	G	A	0.756681	0.75	0.785185	0.215959	0.0376166	1.91686e-08	423
FAAH2	non_PAR	Inh	rXCI	X	56358956	rs371626546	G	GAA	0.732394	0.723958	0.768657	0.208561	0.0363166	1.90165e-08	422
FAAH2	non_PAR	Inh	rXCI	X	56359021	rs6521423	C	A	0.78169	0.777778	0.798507	0.213444	0.0391938	9.24847e-08	422
FAAH2	non_PAR	Inh	rXCI	X	56360164	rs5960689	C	A	0.754237	0.746528	0.787879	0.217733	0.0378145	1.75809e-08	420
FAAH2	non_PAR	Inh	rXCI	X	56363110	rs6612525	G	T	0.77433	0.767361	0.804511	0.205983	0.0395519	3.13242e-07	421
FAAH2	non_PAR	Inh	rXCI	X	56363567	rs6612526	G	A	0.755274	0.748264	0.785185	0.212993	0.0376907	3.11695e-08	423
FAAH2	non_PAR	Inh	rXCI	X	56364253	rs6611499	C	T	0.755274	0.748264	0.785185	0.212993	0.0376907	3.11695e-08	423
FAAH2	non_PAR	Inh	rXCI	X	56365626	rs6521424	T	A	0.796062	0.793403	0.807407	0.205834	0.0399001	3.99788e-07	423
FAAH2	non_PAR	Inh	rXCI	X	56366311	rs6612527	A	T	0.756338	0.75	0.783582	0.210442	0.0375301	3.94712e-08	422
FAAH2	non_PAR	Inh	rXCI	X	56367349	rs6417946	C	G	0.795775	0.793403	0.80597	0.206495	0.0399287	3.75353e-07	422
FAAH2	non_PAR	Inh	rXCI	X	56367664	rs6612528	G	C	0.869198	0.861111	0.903704	0.273374	0.0500122	8.30596e-08	423
FAAH2	non_PAR	Inh	rXCI	X	56370929	rs5913926	A	C	0.766949	0.762153	0.787879	0.223191	0.0378017	7.86104e-09	420
FAAH2	non_PAR	Inh	rXCI	X	56370941	rs5913927	A	G	0.784203	0.78125	0.796992	0.215502	0.0391027	6.57794e-08	421
FAAH2	non_PAR	Inh	rXCI	X	56371935	rs6612530	C	T	0.758087	0.751736	0.785185	0.213681	0.0376047	2.635e-08	423
FAAH2	non_PAR	Inh	rXCI	X	56372461	rs6612531	G	A	0.774648	0.770833	0.791045	0.204931	0.0388892	2.29045e-07	422
FAAH2	non_PAR	Inh	rXCI	X	56372792	rs6611502	C	A	0.75493	0.748264	0.783582	0.209994	0.0377181	4.87877e-08	422
FAAH2	non_PAR	Inh	rXCI	X	56372976	rs6611503	G	A	0.777151	0.770833	0.804511	0.214493	0.0393653	9.12179e-08	421
FAAH2	non_PAR	Inh	rXCI	X	56374413	rs75944707	T	C	0.783404	0.779514	0.8	0.210711	0.0391005	1.24094e-07	423
FAAH2	non_PAR	Inh	rXCI	X	56374474	rs139218385	A	G	0.764789	0.760417	0.783582	0.216682	0.0375957	1.69957e-08	422
FAAH2	non_PAR	Inh	rXCI	X	56375112	rs111341874	C	T	0.776056	0.770833	0.798507	0.207736	0.0391887	1.95317e-07	422
FAAH2	non_PAR	Inh	rXCI	X	56375722	rs79738854	A	G	0.764124	0.760417	0.780303	0.212596	0.0371707	2.16666e-08	420
FAAH2	non_PAR	Inh	rXCI	X	56375959	rs6612532	C	T	0.758087	0.751736	0.785185	0.213681	0.0376047	2.635e-08	423
FAAH2	non_PAR	Inh	rXCI	X	56376693	rs7877050	A	G	0.757447	0.751736	0.782946	0.217802	0.0380305	2.0906e-08	417
FAAH2	non_PAR	Inh	rXCI	X	56376699	rs7876557	C	T	0.774788	0.770833	0.792308	0.208902	0.0392593	1.77145e-07	418
FAAH2	non_PAR	Inh	rXCI	X	56378119	rs5913937	C	T	0.758087	0.751736	0.785185	0.213681	0.0376047	2.635e-08	423
FAAH2	non_PAR	Inh	rXCI	X	56378580	rs5913936	T	A	0.757746	0.751736	0.783582	0.214428	0.0376316	2.42399e-08	422
FAAH2	non_PAR	Inh	rXCI	X	56380337	rs12384694	T	C	0.784203	0.779514	0.804511	0.211443	0.0395458	1.54639e-07	421
FAAH2	non_PAR	Inh	rXCI	X	56380409	rs12384714	T	C	0.781382	0.777778	0.796992	0.207198	0.0393481	2.33868e-07	421
FAAH2	non_PAR	Inh	rXCI	X	56380438	rs7882458	C	T	0.76338	0.758681	0.783582	0.21387	0.0376605	2.68831e-08	422
FAAH2	non_PAR	Inh	rXCI	X	56380740	rs6417947	T	C	0.783404	0.779514	0.8	0.210711	0.0391005	1.24094e-07	423
FAAH2	non_PAR	Inh	rXCI	X	56381375	rs5914658	C	T	0.758087	0.751736	0.785185	0.213681	0.0376047	2.635e-08	423
FAAH2	non_PAR	Inh	rXCI	X	56382669	rs6612534	G	A	0.758815	0.751736	0.789474	0.214588	0.0378826	2.90918e-08	421
FAAH2	non_PAR	Inh	rXCI	X	56387719	rs6612535	A	C	0.764789	0.760417	0.783582	0.216584	0.0376123	1.74791e-08	422
FAAH2	non_PAR	Inh	rXCI	X	56391442	rs9724470	C	A	0.774648	0.769097	0.798507	0.204922	0.0389607	2.40841e-07	422
FAAH2	non_PAR	Inh	rXCI	X	56392443	rs5914656	T	A	0.757746	0.751736	0.783582	0.212574	0.0376571	3.22597e-08	422
FAAH2	non_PAR	Inh	rXCI	X	56392472	rs5914655	C	T	0.757746	0.751736	0.783582	0.213158	0.0376822	3.02901e-08	422
FAAH2	non_PAR	Inh	rXCI	X	56397994	rs10126787	T	C	0.78169	0.777778	0.798507	0.209437	0.0388716	1.24934e-07	422
FAAH2	non_PAR	Inh	rXCI	X	56401563	rs5914644	A	C	0.783404	0.779514	0.8	0.210711	0.0391005	1.24094e-07	423
FAAH2	non_PAR	Inh	rXCI	X	56401840	rs5913935	C	T	0.871831	0.864583	0.902985	0.283829	0.0499152	2.58416e-08	422
FAAH2	non_PAR	Inh	rXCI	X	56404522	rs6413593	T	C	0.783099	0.779514	0.798507	0.2079	0.0389631	1.6338e-07	422
FAAH2	non_PAR	Inh	rXCI	X	56405424	rs5914643	T	A	0.757746	0.751736	0.783582	0.212513	0.0376817	3.31894e-08	422
FAAH2	non_PAR	Inh	rXCI	X	56406914	rs143060153	G	GT	0.766197	0.760417	0.791045	0.214408	0.0376443	2.45618e-08	422
FAAH2	non_PAR	Inh	rXCI	X	56408629	rs5914642	A	G	0.764457	0.760417	0.781955	0.211996	0.0375003	3.09243e-08	421
FAAH2	non_PAR	Inh	rXCI	X	56410527	rs6417952	T	C	0.783099	0.779514	0.798507	0.211005	0.0391929	1.2765e-07	422
FAAH2	non_PAR	Inh	rXCI	X	56415397	rs6521434	A	G	0.783404	0.779514	0.8	0.210711	0.0391005	1.24094e-07	423
FAAH2	non_PAR	Inh	rXCI	X	56416955	rs6612539	T	A	0.76512	0.760417	0.785185	0.216522	0.0375333	1.64805e-08	423
FAAH2	non_PAR	Inh	rXCI	X	56417125	rs6611508	G	C	0.765867	0.760417	0.789474	0.215599	0.0378422	2.43804e-08	421
FAAH2	non_PAR	Inh	rXCI	X	56418520	rs74501365	T	TAA	0.781073	0.777778	0.795455	0.199809	0.0389574	4.6549e-07	420
FAAH2	non_PAR	Inh	rXCI	X	56419664	rs6611509	G	A	0.758087	0.751736	0.785185	0.213681	0.0376047	2.635e-08	423
FAAH2	non_PAR	Inh	rXCI	X	56419789	rs139295642	CT	C	0.757405	0.751736	0.781955	0.207859	0.0375467	5.77125e-08	421
FAAH2	non_PAR	Inh	rXCI	X	56421338	rs7882218	A	G	0.783404	0.779514	0.8	0.210711	0.0391005	1.24094e-07	423
FAAH2	non_PAR	Inh	rXCI	X	56423834	rs5960721	C	A	0.757746	0.751736	0.783582	0.213708	0.0376791	2.79338e-08	422
FAAH2	non_PAR	Inh	rXCI	X	56424526	rs5914639	G	A	0.758087	0.751736	0.785185	0.213681	0.0376047	2.635e-08	423
FAAH2	non_PAR	Inh	rXCI	X	56426267	rs6612543	A	G	0.223629	0.229167	0.2	-0.207007	0.039119	2.04409e-07	423
FAAH2	non_PAR	Inh	rXCI	X	56426815	rs139284445	C	T	0.214085	0.21875	0.19403	-0.20435	0.039349	3.36744e-07	422
FAAH2	non_PAR	Inh	rXCI	X	56429711	rs5914638	T	C	0.225035	0.230903	0.2	-0.206192	0.0388783	1.92473e-07	423
FAAH2	non_PAR	Inh	rXCI	X	56442517	chrX:56442517:G:GA	G	GA	0.764789	0.760417	0.783582	0.21551	0.0375776	1.98372e-08	422
FAAH2	non_PAR	Inh	rXCI	X	56443483	rs58392656	G	A	0.75565	0.75	0.780303	0.202311	0.0376611	1.36091e-07	420
FAAH2	non_PAR	Inh	rXCI	X	56443563	rs34407028	C	T	0.758133	0.751736	0.78626	0.21486	0.0375785	2.1922e-08	419
FAAH2	non_PAR	Inh	rXCI	X	56445505	rs12384552	A	G	0.764789	0.760417	0.783582	0.217184	0.0375893	1.57163e-08	422
FAAH2	non_PAR	Inh	rXCI	X	56446610	rs5913939	T	C	0.215493	0.220486	0.19403	-0.210359	0.039457	1.67155e-07	422
FAAH2	non_PAR	Inh	rXCI	X	56448193	chrX:56448193:A:*	A	*	0.748212	0.740418	0.784	0.209715	0.0372422	3.53411e-08	412
FAAH2	non_PAR	Inh	rXCI	X	56450259	rs6612554	G	T	0.755994	0.75	0.781955	0.205405	0.0372872	6.66408e-08	421
FAAH2	non_PAR	Inh	rXCI	X	56451508	rs9779492	G	T	0.757062	0.751736	0.780303	0.215557	0.0377438	2.26746e-08	420
FAAH2	non_PAR	Inh	rXCI	X	56451837	rs12390479	C	T	0.215493	0.220486	0.19403	-0.213006	0.0394568	1.18301e-07	422
FAAH2	non_PAR	Inh	rXCI	X	56452268	rs12849939	G	T	0.754958	0.75	0.776923	0.196199	0.0372772	2.37783e-07	418
FAAH2	non_PAR	Inh	rXCI	X	56453991	rs142603878	TC	T	0.757405	0.751736	0.781955	0.211849	0.0377249	3.78138e-08	421
FAAH2	non_PAR	Inh	rXCI	X	56455991	rs5960710	A	G	0.764124	0.760417	0.780303	0.21543	0.0376461	2.13108e-08	420
FAAH2	non_PAR	Inh	rXCI	X	56456488	rs189599195	G	T	0.222535	0.229167	0.19403	-0.202449	0.0393554	4.30517e-07	422
FAAH2	non_PAR	Inh	rXCI	X	56456514	rs144642710	T	C	0.222535	0.229167	0.19403	-0.202449	0.0393554	4.30517e-07	422
FAAH2	non_PAR	Inh	rXCI	X	56461012	rs12559577	C	A	0.212377	0.217014	0.192593	-0.215544	0.0399414	1.19341e-07	423
FAAH2	non_PAR	Inh	rXCI	X	56462568	rs7065531	G	T	0.757405	0.751736	0.781955	0.212203	0.0375919	3.23281e-08	421
FAAH2	non_PAR	Inh	rXCI	X	56464107	rs6612560	C	T	0.757746	0.751736	0.783582	0.214341	0.0376743	2.54156e-08	422
FAAH2	non_PAR	Inh	rXCI	X	56465137	rs6611517	G	T	0.757746	0.751736	0.783582	0.212804	0.0376486	3.10063e-08	422
FAAH2	non_PAR	Inh	rXCI	X	56466175	rs5914669	G	A	0.759155	0.751736	0.791045	0.213604	0.0378848	3.3448e-08	422
FAAH2	non_PAR	Inh	rXCI	X	56468285	rs12557967	T	G	0.222535	0.229167	0.19403	-0.206614	0.0394786	2.74897e-07	422
FAAH2	non_PAR	Inh	rXCI	X	56469543	rs1332731	C	T	0.757062	0.751736	0.780303	0.213564	0.0377288	2.97838e-08	420
FAAH2	non_PAR	Inh	rXCI	X	56470042	rs4826471	C	T	0.757746	0.751736	0.783582	0.213836	0.0376369	2.64996e-08	422
FAAH2	non_PAR	Inh	rXCI	X	56471974	rs7066993	G	T	0.76512	0.760417	0.785185	0.216522	0.0375333	1.64805e-08	423
FAAH2	non_PAR	Inh	rXCI	X	56474215	rs4388598	G	T	0.757746	0.751736	0.783582	0.213783	0.0376593	2.71944e-08	422
FAAH2	non_PAR	Inh	rXCI	X	56474435	rs4628392	A	G	0.758087	0.751736	0.785185	0.213681	0.0376047	2.635e-08	423
FAAH2	non_PAR	Inh	rXCI	X	56476349	rs7473891	G	A	0.218003	0.220486	0.207407	-0.212383	0.0387969	7.96306e-08	423
FAAH2	non_PAR	Inh	rXCI	X	56478010	rs5960727	T	C	0.763713	0.760417	0.777778	0.218028	0.0372595	1.04602e-08	423
FAAH2	non_PAR	Inh	rXCI	X	56478527	rs6521447	C	A	0.763047	0.760417	0.774436	0.21874	0.0372524	9.38988e-09	421
FAAH2	non_PAR	Inh	rXCI	X	56479284	rs1332721	G	C	0.218003	0.220486	0.207407	-0.212383	0.0387969	7.96306e-08	423
FAAH2	non_PAR	Inh	rXCI	X	56479982	rs5914672	T	A	0.223944	0.229167	0.201493	-0.214849	0.0390174	6.73287e-08	422
FAAH2	non_PAR	Inh	rXCI	X	56481659	rs6611520	C	T	0.76338	0.760417	0.776119	0.219608	0.0372747	8.39982e-09	422
FAAH2	non_PAR	Inh	rXCI	X	56481762	rs5913943	G	T	0.218003	0.220486	0.207407	-0.212383	0.0387969	7.96306e-08	423
FAAH2	non_PAR	Inh	rXCI	X	56481813	rs5913944	C	T	0.215797	0.220486	0.195489	-0.207573	0.0393471	2.22654e-07	421
FAAH2	non_PAR	Inh	rXCI	X	56483539	rs5914673	T	C	0.756338	0.751736	0.776119	0.215237	0.0374022	1.78328e-08	422
FAAH2	non_PAR	Inh	rXCI	X	56486975	rs5914675	G	A	0.760226	0.756944	0.774436	0.224172	0.0372972	4.33142e-09	421
FAAH2	non_PAR	Inh	rXCI	X	56486985	rs5913947	T	A	0.759887	0.756944	0.772727	0.224214	0.0373577	4.55596e-09	420
FAAH2	non_PAR	Inh	rXCI	X	56487182	rs5913948	C	T	0.764457	0.760417	0.781955	0.221154	0.0375391	8.43063e-09	421
FAAH2	non_PAR	Inh	rXCI	X	56492552	rs35781339	CT	C	0.76338	0.760417	0.776119	0.219787	0.0372326	7.88116e-09	422
FAAH2	non_PAR	Inh	rXCI	X	56492997	rs5914678	C	T	0.218003	0.220486	0.207407	-0.212383	0.0387969	7.96306e-08	423
FAAH2	non_PAR	Inh	rXCI	X	56493225	rs5913949	G	A	0.763047	0.760417	0.774436	0.220819	0.0372953	7.15435e-09	421
FAAH2	non_PAR	Inh	rXCI	X	56493565	rs2210856	G	T	0.76338	0.760417	0.776119	0.216659	0.0372849	1.31111e-08	422
FAAH2	non_PAR	Inh	rXCI	X	56493616	rs5914682	C	T	0.218003	0.220486	0.207407	-0.212383	0.0387969	7.96306e-08	423
FAAH2	non_PAR	Inh	rXCI	X	56494170	rs5960732	A	G	0.76338	0.760417	0.776119	0.217055	0.0373135	1.26751e-08	422
FAAH2	non_PAR	Inh	rXCI	X	56494261	rs5960733	G	A	0.763713	0.760417	0.777778	0.218028	0.0372595	1.04602e-08	423
FAAH2	non_PAR	Inh	rXCI	X	56495766	rs6612564	G	A	0.763713	0.760417	0.777778	0.218028	0.0372595	1.04602e-08	423
FAAH2	non_PAR	Inh	rXCI	X	56496107	rs5914683	G	T	0.763713	0.760417	0.777778	0.218028	0.0372595	1.04602e-08	423
FAAH2	non_PAR	Inh	rXCI	X	56497975	rs1414599	G	T	0.763713	0.760417	0.777778	0.218028	0.0372595	1.04602e-08	423
FAAH2	non_PAR	Inh	rXCI	X	56498281	rs5913950	C	T	0.218003	0.220486	0.207407	-0.212383	0.0387969	7.96306e-08	423
FAAH2	non_PAR	Inh	rXCI	X	56499024	rs2095564	C	A	0.763713	0.760417	0.777778	0.218028	0.0372595	1.04602e-08	423
FAAH2	non_PAR	Inh	rXCI	X	56499675	rs5914684	C	G	0.218003	0.220486	0.207407	-0.212383	0.0387969	7.96306e-08	423
FAAH2	non_PAR	Inh	rXCI	X	56500144	rs12557440	G	A	0.218003	0.220486	0.207407	-0.212383	0.0387969	7.96306e-08	423
FAAH2	non_PAR	Inh	rXCI	X	56500333	rs1360902	C	T	0.763713	0.760417	0.777778	0.218028	0.0372595	1.04602e-08	423
FAAH2	non_PAR	Inh	rXCI	X	56502591	rs7884865	T	C	0.763713	0.760417	0.777778	0.218028	0.0372595	1.04602e-08	423
FAAH2	non_PAR	Inh	rXCI	X	56502752	rs59847349	G	A	0.218003	0.220486	0.207407	-0.212383	0.0387969	7.96306e-08	423
FAAH2	non_PAR	Inh	rXCI	X	56504347	rs68118263	T	A	0.218003	0.220486	0.207407	-0.212383	0.0387969	7.96306e-08	423
FAAH2	non_PAR	Inh	rXCI	X	56505407	rs6612566	G	A	0.762712	0.760417	0.772727	0.219715	0.037485	9.9669e-09	420
FAAH2	non_PAR	Inh	rXCI	X	56506925	rs5914687	G	A	0.215797	0.220486	0.195489	-0.223473	0.0393056	2.59842e-08	421
FAAH2	non_PAR	Inh	rXCI	X	56508532	rs113153437	G	A	0.218003	0.220486	0.207407	-0.212383	0.0387969	7.96306e-08	423
FAAH2	non_PAR	Inh	rXCI	X	56508801	rs5960734	C	T	0.76338	0.760417	0.776119	0.218072	0.0373195	1.09665e-08	422
FAAH2	non_PAR	Inh	rXCI	X	56509562	rs5914690	A	G	0.216102	0.220486	0.19697	-0.220201	0.0395548	4.90648e-08	420
FAAH2	non_PAR	Inh	rXCI	X	56509919	rs5914692	A	C	0.763713	0.760417	0.777778	0.218028	0.0372595	1.04602e-08	423
FAAH2	non_PAR	Inh	rXCI	X	56509999	rs5914693	C	T	0.216901	0.220486	0.201493	-0.212021	0.0391382	1.07325e-07	422
FAAH2	non_PAR	Inh	rXCI	X	56510735	rs5960182	C	T	0.76338	0.760417	0.776119	0.217008	0.0372656	1.22501e-08	422
FAAH2	non_PAR	Inh	rXCI	X	56510839	rs55658827	C	T	0.218003	0.220486	0.207407	-0.212383	0.0387969	7.96306e-08	423
FAAH2	non_PAR	Inh	rXCI	X	56512004	rs6611524	C	A	0.759943	0.758681	0.765625	0.215936	0.0375958	1.91421e-08	416
FAAH2	non_PAR	Inh	rXCI	X	56512005	rs6611525	C	T	0.759943	0.758681	0.765625	0.215936	0.0375958	1.91421e-08	416
FAAH2	non_PAR	Inh	rXCI	X	56512110	rs5914695	C	T	0.217207	0.220486	0.203008	-0.213127	0.039294	1.03825e-07	421
FAAH2	non_PAR	Inh	rXCI	X	56513718	rs5914609	C	T	0.218003	0.220486	0.207407	-0.212383	0.0387969	7.96306e-08	423
FAAH2	non_PAR	Inh	rXCI	X	56513972	rs5913919	G	A	0.218003	0.220486	0.207407	-0.212383	0.0387969	7.96306e-08	423
FAAH2	non_PAR	Inh	rXCI	X	56514898	rs5914610	G	A	0.218003	0.220486	0.207407	-0.212383	0.0387969	7.96306e-08	423
FAAH2	non_PAR	Inh	rXCI	X	56515582	rs5913952	T	A	0.763713	0.760417	0.777778	0.218028	0.0372595	1.04602e-08	423
FAAH2	non_PAR	Inh	rXCI	X	56516044	rs5960735	A	G	0.764789	0.762153	0.776119	0.222305	0.0375197	6.97525e-09	422
FAAH2	non_PAR	Inh	rXCI	X	56517939	rs5913953	A	T	0.205092	0.209059	0.18797	-0.220526	0.0396752	5.13771e-08	420
FAAH2	non_PAR	Inh	rXCI	X	56519999	rs1577589	C	A	0.76338	0.760417	0.776119	0.217511	0.0373441	1.21672e-08	422
FAAH2	non_PAR	Inh	rXCI	X	56520191	rs6651995	T	C	0.211566	0.215278	0.195489	-0.225341	0.039609	2.54836e-08	421
FAAH2	non_PAR	Inh	rXCI	X	56520233	rs6651996	T	C	0.213579	0.21777	0.195489	-0.222158	0.0396553	4.06827e-08	420
FAAH2	non_PAR	Inh	rXCI	X	56520495	rs5913954	C	T	0.214085	0.217014	0.201493	-0.221181	0.0391108	3.0533e-08	422
FAAH2	non_PAR	Inh	rXCI	X	56521483	rs62610602	G	A	0.763713	0.760417	0.777778	0.218028	0.0372595	1.04602e-08	423
FAAH2	non_PAR	Inh	rXCI	X	56521836	rs201343220	CTT	C	0.748571	0.746528	0.758065	0.218736	0.03759	1.27832e-08	412
FAAH2	non_PAR	Inh	rXCI	X	56523038	rs111658367	T	G	0.76338	0.760417	0.776119	0.218083	0.0373363	1.11084e-08	422
FAAH2	non_PAR	Inh	rXCI	X	56524767	rs60622779	T	C	0.218003	0.220486	0.207407	-0.212383	0.0387969	7.96306e-08	423
FAAH2	non_PAR	Inh	rXCI	X	56525732	rs12559376	G	T	0.216901	0.220486	0.201493	-0.216084	0.0391211	6.15687e-08	422
FAAH2	non_PAR	Inh	rXCI	X	56525858	rs12559397	G	C	0.218003	0.220486	0.207407	-0.212383	0.0387969	7.96306e-08	423
FAAH2	non_PAR	Inh	rXCI	X	56526338	rs12688202	A	T	0.216901	0.220486	0.201493	-0.219951	0.0390186	3.36574e-08	422
FAAH2	non_PAR	Inh	rXCI	X	56526834	rs5914699	A	T	0.215797	0.220486	0.195489	-0.207835	0.0393415	2.14427e-07	421
FAAH2	non_PAR	Inh	rXCI	X	56528716	rs4402013	A	T	0.216901	0.220486	0.201493	-0.210131	0.0389149	1.17514e-07	422
FAAH2	non_PAR	Inh	rXCI	X	56529743	chrX:56529743:A:*	A	*	0.820513	0.831597	0.769841	0.188091	0.0393703	2.55399e-06	414
FAAH2	non_PAR	Inh	rXCI	X	56531804	rs1332724	C	T	0.76338	0.760417	0.776119	0.219321	0.0373187	9.10982e-09	422
FAAH2	non_PAR	Inh	rXCI	X	56531923	rs1332723	G	A	0.764789	0.760417	0.783582	0.218197	0.0376473	1.42413e-08	422
FAAH2	non_PAR	Inh	rXCI	X	56532377	rs721963	A	C	0.218003	0.220486	0.207407	-0.212383	0.0387969	7.96306e-08	423
FAAH2	non_PAR	Inh	rXCI	X	56533919	rs5914700	C	T	0.763713	0.760417	0.777778	0.218028	0.0372595	1.04602e-08	423
FAAH2	non_PAR	Inh	rXCI	X	56535440	rs4826476	A	G	0.218003	0.220486	0.207407	-0.212383	0.0387969	7.96306e-08	423
FAAH2	non_PAR	Inh	rXCI	X	56536991	rs2209917	C	T	0.76512	0.762153	0.777778	0.213191	0.0375011	2.59801e-08	423
FAAH2	non_PAR	Inh	rXCI	X	56541363	rs1577590	G	A	0.764457	0.760417	0.781955	0.215093	0.037426	1.86097e-08	421
FAAH2	non_PAR	Inh	rXCI	X	56544548	rs67535323	A	C	0.216901	0.220486	0.201493	-0.207954	0.0390272	1.69672e-07	422
FAAH2	non_PAR	Inh	rXCI	X	56545467	rs67864211	G	T	0.219409	0.222222	0.207407	-0.210678	0.0385832	8.5619e-08	423
FAAH2	non_PAR	Inh	rXCI	X	56547108	rs5914706	T	G	0.761972	0.758681	0.776119	0.216659	0.037137	1.15449e-08	422
FAAH2	non_PAR	Inh	rXCI	X	56547330	rs5914707	C	A	0.219409	0.222222	0.207407	-0.210678	0.0385832	8.5619e-08	423
FAAH2	non_PAR	Inh	rXCI	X	56549394	rs5913959	A	G	0.21831	0.222222	0.201493	-0.206292	0.0388059	1.80821e-07	422
FAAH2	non_PAR	Inh	rXCI	X	56550640	rs2315920	C	A	0.762307	0.758681	0.777778	0.216554	0.037083	1.11694e-08	423
FAAH2	non_PAR	Inh	rXCI	X	56551545	rs4826478	G	T	0.762307	0.758681	0.777778	0.216554	0.037083	1.11694e-08	423
FAAH2	non_PAR	Inh	rXCI	X	56555643	rs55692343	C	T	0.216901	0.220486	0.201493	-0.207954	0.0390272	1.69672e-07	422
FAAH2	non_PAR	Inh	rXCI	X	56558157	rs2130431	G	A	0.763713	0.760417	0.777778	0.218028	0.0372595	1.04602e-08	423
FAAH2	non_PAR	Inh	rXCI	X	56558673	rs2130430	G	A	0.216596	0.220486	0.2	-0.216749	0.0390156	5.19123e-08	423
FAAH2	non_PAR	Inh	rXCI	X	56558995	rs5914709	C	A	0.780591	0.777778	0.792593	0.206945	0.0386137	1.44554e-07	423
FAAH2	non_PAR	Inh	rXCI	X	56561060	rs200898512	TTTG	T	0.216901	0.220486	0.201493	-0.212319	0.0391066	1.00846e-07	422
FAAH2	non_PAR	Inh	rXCI	X	56561662	rs5960738	C	A	0.781997	0.779514	0.792593	0.212383	0.0387969	7.96306e-08	423
FAAH2	non_PAR	Inh	rXCI	X	56562790	rs72278083	TTAAA	T	0.212465	0.220486	0.176923	-0.210473	0.0405048	3.33373e-07	418
FAAH2	non_PAR	Inh	rXCI	X	56568397	rs28542934	G	A	0.236287	0.239583	0.222222	-0.218028	0.0372595	1.04602e-08	423
FAAH2	non_PAR	Inh	rXCI	X	56569201	rs5913960	G	A	0.216901	0.220486	0.201493	-0.210131	0.0389149	1.17514e-07	422
FAAH2	non_PAR	Inh	rXCI	X	56569358	rs5960186	C	T	0.763713	0.760417	0.777778	0.218028	0.0372595	1.04602e-08	423
FAAH2	non_PAR	Inh	rXCI	X	56569467	rs4826479	A	T	0.781997	0.779514	0.792593	0.212383	0.0387969	7.96306e-08	423
FAAH2	non_PAR	Inh	rXCI	X	56569775	rs1844498	G	A	0.78169	0.779514	0.791045	0.212673	0.0388731	8.11204e-08	422
FAAH2	non_PAR	Inh	rXCI	X	56570481	rs6521461	G	A	0.78169	0.779514	0.791045	0.214156	0.0387273	5.95251e-08	422
FAAH2	non_PAR	Inh	rXCI	X	56573056	rs5914710	C	A	0.7609	0.756944	0.777778	0.215268	0.0370076	1.26657e-08	423
FAAH2	non_PAR	Inh	rXCI	X	56574244	rs146703335	GTACTC	G	0.76	0.758681	0.766129	0.21254	0.0379127	4.0398e-08	412
FAAH2	non_PAR	Inh	rXCI	X	56575911	rs113665284	G	A	0.218003	0.220486	0.207407	-0.212383	0.0387969	7.96306e-08	423
FAAH2	non_PAR	Inh	rXCI	X	56576159	rs1571971	C	T	0.763713	0.760417	0.777778	0.218028	0.0372595	1.04602e-08	423
FAAH2	non_PAR	Inh	rXCI	X	56576377	rs2130428	C	T	0.763713	0.760417	0.777778	0.218028	0.0372595	1.04602e-08	423
FAAH2	non_PAR	Inh	rXCI	X	56577358	rs5914713	T	C	0.78169	0.779514	0.791045	0.214156	0.0387273	5.95251e-08	422
FAAH2	non_PAR	Inh	rXCI	X	56577707	rs5914714	C	T	0.218003	0.220486	0.207407	-0.212383	0.0387969	7.96306e-08	423
FAAH2	non_PAR	Inh	rXCI	X	56578568	rs6521463	A	T	0.764457	0.760417	0.781955	0.221873	0.0375065	7.36563e-09	421
FAAH2	non_PAR	Inh	rXCI	X	56579336	rs2316185	G	A	0.763713	0.760417	0.777778	0.218028	0.0372595	1.04602e-08	423
FAAH2	non_PAR	Inh	rXCI	X	56579702	rs6612577	C	T	0.763713	0.760417	0.777778	0.218028	0.0372595	1.04602e-08	423
FAAH2	non_PAR	Inh	rXCI	X	56581388	rs12394047	A	G	0.76338	0.760417	0.776119	0.217008	0.0372656	1.22501e-08	422
FAAH2	non_PAR	Inh	rXCI	X	56582080	rs5960187	T	C	0.763713	0.760417	0.777778	0.218028	0.0372595	1.04602e-08	423
FAAH2	non_PAR	Inh	rXCI	X	56582115	rs12157021	T	A	0.218003	0.220486	0.207407	-0.212383	0.0387969	7.96306e-08	423
FAAH2	non_PAR	Inh	rXCI	X	56582520	rs143846731	G	C	0.218003	0.220486	0.207407	-0.212383	0.0387969	7.96306e-08	423
FAAH2	non_PAR	Inh	rXCI	X	56583535	rs144651668	G	A	0.215797	0.220486	0.195489	-0.20779	0.0395029	2.40652e-07	421
FAAH2	non_PAR	Inh	rXCI	X	56584938	rs5914718	C	T	0.76338	0.760417	0.776119	0.217008	0.0372656	1.22501e-08	422
FAAH2	non_PAR	Inh	rXCI	X	56586854	rs144279004	ATGC	A	0.214689	0.220486	0.189394	-0.205889	0.0397168	3.53745e-07	420
FAAH2	non_PAR	Inh	rXCI	X	56587043	rs5914719	C	A	0.76338	0.760417	0.776119	0.217967	0.0373178	1.11217e-08	422
FAAH2	non_PAR	Inh	rXCI	X	56587320	rs5914720	C	T	0.781997	0.779514	0.792593	0.212383	0.0387969	7.96306e-08	423
FAAH2	non_PAR	Inh	rXCI	X	56587416	rs5914721	A	G	0.781997	0.779514	0.792593	0.212383	0.0387969	7.96306e-08	423
FAAH2	non_PAR	Inh	rXCI	X	56587472	rs5914722	G	A	0.761636	0.758681	0.774436	0.216417	0.0374031	1.50505e-08	421
FAAH2	non_PAR	Inh	rXCI	X	56587496	rs5914723	G	A	0.761636	0.758681	0.774436	0.216417	0.0374031	1.50505e-08	421
FAAH2	non_PAR	Inh	rXCI	X	56587635	rs5914725	G	T	0.21831	0.220486	0.208955	-0.211763	0.0388395	8.94458e-08	422
FAAH2	non_PAR	Inh	rXCI	X	56587945	rs4826318	T	G	0.76338	0.760417	0.776119	0.217098	0.0373391	1.2876e-08	422
FAAH2	non_PAR	Inh	rXCI	X	56589526	rs5914726	C	A	0.216901	0.220486	0.201493	-0.208226	0.0390523	1.66633e-07	422
FAAH2	non_PAR	Inh	rXCI	X	56593197	rs5960189	G	A	0.76338	0.760417	0.776119	0.217008	0.0372656	1.22501e-08	422
FAAH2	non_PAR	Inh	rXCI	X	56593514	rs144867355	CTCTG	C	0.760684	0.760417	0.761905	0.230923	0.0377887	2.48955e-09	414
FAAH2	non_PAR	Inh	rXCI	X	56594814	rs2316186	G	A	0.216901	0.220486	0.201493	-0.219951	0.0390186	3.36574e-08	422
FAAH2	non_PAR	Inh	rXCI	X	56595285	rs5914727	G	T	0.763713	0.760417	0.777778	0.218028	0.0372595	1.04602e-08	423
FAAH2	non_PAR	Inh	rXCI	X	56595828	rs5914728	A	G	0.218003	0.220486	0.207407	-0.212383	0.0387969	7.96306e-08	423
FAAH2	non_PAR	Inh	rXCI	X	56596504	rs61029885	G	T	0.216901	0.220486	0.201493	-0.218589	0.0389982	3.99328e-08	422
FAAH2	non_PAR	Inh	rXCI	X	56600115	rs6521473	A	G	0.76512	0.762153	0.777778	0.216752	0.0373248	1.3357e-08	423
FAAH2	non_PAR	Inh	rXCI	X	56600611	rs7061241	A	T	0.780282	0.777778	0.791045	0.211824	0.038743	8.26399e-08	422
FAAH2	non_PAR	Inh	rXCI	X	56601679	rs6612582	C	A	0.762307	0.758681	0.777778	0.216028	0.0373692	1.54248e-08	423
FAAH2	non_PAR	Inh	rXCI	X	56601812	rs2316187	T	C	0.780591	0.777778	0.792593	0.213361	0.0387942	6.96178e-08	423
FAAH2	non_PAR	Inh	rXCI	X	56604136	rs67664566	G	T	0.219409	0.222222	0.207407	-0.213361	0.0387942	6.96178e-08	423
FAAH2	non_PAR	Inh	rXCI	X	56604554	rs766912	A	G	0.219409	0.222222	0.207407	-0.213361	0.0387942	6.96178e-08	423
FAAH2	non_PAR	Inh	rXCI	X	56604971	rs5914729	T	C	0.763713	0.760417	0.777778	0.218028	0.0372595	1.04602e-08	423
FAAH2	non_PAR	Inh	rXCI	X	56605028	rs5914730	A	T	0.763713	0.760417	0.777778	0.218028	0.0372595	1.04602e-08	423
FAAH2	non_PAR	Inh	rXCI	X	56605791	rs5960749	C	T	0.763713	0.760417	0.777778	0.218028	0.0372595	1.04602e-08	423
FAAH2	non_PAR	Inh	rXCI	X	56606123	rs2200892	G	C	0.780591	0.777778	0.792593	0.213361	0.0387942	6.96178e-08	423
FAAH2	non_PAR	Inh	rXCI	X	56608522	rs12837219	C	G	0.76338	0.760417	0.776119	0.218274	0.0373281	1.07248e-08	422
FAAH2	non_PAR	Inh	rXCI	X	56608821	rs5960190	C	T	0.780591	0.777778	0.792593	0.213361	0.0387942	6.96178e-08	423
FAAH2	non_PAR	Inh	rXCI	X	56608971	rs1489961	G	T	0.764789	0.762153	0.776119	0.22118	0.0375513	8.47149e-09	422
FAAH2	non_PAR	Inh	rXCI	X	56610024	rs6521474	A	G	0.764873	0.762153	0.776923	0.224249	0.0380109	8.09897e-09	418
FAAH2	non_PAR	Inh	rXCI	X	56611228	rs5960751	C	A	0.76338	0.760417	0.776119	0.218658	0.0373139	1.00071e-08	422
FAAH2	non_PAR	Inh	rXCI	X	56611957	rs5960191	A	T	0.76512	0.762153	0.777778	0.221064	0.0374962	8.19804e-09	423
FAAH2	non_PAR	Inh	rXCI	X	56612932	rs5960752	G	A	0.764457	0.762153	0.774436	0.216873	0.0372361	1.2207e-08	421
FAAH2	non_PAR	Inh	rXCI	X	56613051	rs6612587	C	T	0.763047	0.760417	0.774436	0.217369	0.0373767	1.27997e-08	421
FAAH2	non_PAR	Inh	rXCI	X	56613089	chrX:56613089:TG:T	TG	T	0.758865	0.756944	0.767442	0.211696	0.037051	2.24781e-08	417
FAAH2	non_PAR	Inh	rXCI	X	56613700	rs6612588	T	G	0.762712	0.760417	0.772727	0.21882	0.0376725	1.33364e-08	420
FAAH2	non_PAR	Inh	rXCI	X	56613701	rs6612589	T	C	0.762712	0.760417	0.772727	0.21882	0.0376725	1.33364e-08	420
FAAH2	non_PAR	Inh	rXCI	X	56614026	rs1387716	A	G	0.780591	0.777778	0.792593	0.213361	0.0387942	6.96178e-08	423
FAAH2	non_PAR	Inh	rXCI	X	56614493	rs56182927	A	C	0.21831	0.222222	0.201493	-0.214152	0.0391669	8.25296e-08	422
FAAH2	non_PAR	Inh	rXCI	X	56614693	rs5914731	T	C	0.780591	0.777778	0.792593	0.213361	0.0387942	6.96178e-08	423
FAAH2	non_PAR	Inh	rXCI	X	56615414	rs5960754	G	A	0.764789	0.762153	0.776119	0.221778	0.0375484	7.73446e-09	422
FAAH2	non_PAR	Inh	rXCI	X	56617118	rs112146988	C	T	0.219409	0.222222	0.207407	-0.213361	0.0387942	6.96178e-08	423
FAAH2	non_PAR	Inh	rXCI	X	56617185	rs5960755	T	C	0.780591	0.777778	0.792593	0.213361	0.0387942	6.96178e-08	423
FAAH2	non_PAR	Inh	rXCI	X	56618088	chrX:56618088:A:*	A	*	0.789845	0.788194	0.796992	0.189626	0.0392837	2.00882e-06	421
FAAH2	non_PAR	Inh	rXCI	X	56619280	rs6611536	T	C	0.764457	0.762153	0.774436	0.221849	0.0375607	7.75158e-09	421
FAAH2	non_PAR	Inh	rXCI	X	56619635	rs4826482	G	A	0.780591	0.777778	0.792593	0.213361	0.0387942	6.96178e-08	423
FAAH2	non_PAR	Inh	rXCI	X	56621917	rs5960756	T	G	0.779349	0.777778	0.78626	0.211414	0.0388538	9.51349e-08	419
FAAH2	non_PAR	Inh	rXCI	X	56623025	rs5914733	T	A	0.76512	0.762153	0.777778	0.224809	0.0374751	4.60288e-09	423
FAAH2	non_PAR	Inh	rXCI	X	56623309	rs6611538	A	G	0.77574	0.772569	0.789474	0.208875	0.0385174	1.04385e-07	421
FAAH2	non_PAR	Inh	rXCI	X	56627445	rs1352633	A	C	0.778873	0.776042	0.791045	0.209883	0.0386245	9.84079e-08	422
FAAH2	non_PAR	Inh	rXCI	X	56627797	rs5914734	A	C	0.777151	0.774306	0.789474	0.213874	0.0386809	5.98343e-08	421
FAAH2	non_PAR	Inh	rXCI	X	56628455	rs6612592	G	A	0.761972	0.758681	0.776119	0.213925	0.0371942	1.81347e-08	422
FAAH2	non_PAR	Inh	rXCI	X	56629667	rs12008595	T	C	0.780591	0.777778	0.792593	0.213361	0.0387942	6.96178e-08	423
FAAH2	non_PAR	Inh	rXCI	X	56632749	rs4826483	A	G	0.767606	0.765625	0.776119	0.221102	0.0375482	8.54634e-09	422
FAAH2	non_PAR	Inh	rXCI	X	56633943	rs4826484	G	A	0.763047	0.760417	0.774436	0.219744	0.0372914	8.36951e-09	421
FAAH2	non_PAR	Inh	rXCI	X	56634355	rs5960761	G	A	0.766197	0.762153	0.783582	0.223279	0.0377776	7.56885e-09	422
FAAH2	non_PAR	Inh	rXCI	X	56634503	rs5960762	T	C	0.734177	0.729167	0.755556	0.211569	0.0361299	1.02219e-08	423
FAAH2	non_PAR	Inh	rXCI	X	56635105	rs5960763	A	G	0.775424	0.772569	0.787879	0.215526	0.037885	2.55541e-08	420
FAAH2	non_PAR	Inh	rXCI	X	56635529	rs5960764	A	G	0.775424	0.772569	0.787879	0.212943	0.0381885	4.67477e-08	420
FAAH2	non_PAR	Inh	rXCI	X	56635543	rs5960196	C	A	0.772599	0.769097	0.787879	0.208749	0.0379961	7.2124e-08	420
FAAH2	non_PAR	Inh	rXCI	X	56636006	rs66650460	C	T	0.775424	0.770833	0.795455	0.213201	0.0381615	4.41611e-08	420
FAAH2	non_PAR	Inh	rXCI	X	56636280	rs5960765	C	A	0.774648	0.770833	0.791045	0.211664	0.0381543	5.42038e-08	422
FAAH2	non_PAR	Inh	rXCI	X	56636516	rs11797562	C	A	0.77433	0.770833	0.789474	0.209093	0.0379207	6.48336e-08	421
FAAH2	non_PAR	Inh	rXCI	X	56636684	rs5914736	G	A	0.772599	0.769097	0.787879	0.208659	0.038005	7.35191e-08	420
FAAH2	non_PAR	Inh	rXCI	X	56637262	rs5960766	T	C	0.772277	0.769097	0.78626	0.211584	0.0379527	4.71086e-08	419
FAAH2	non_PAR	Inh	rXCI	X	56638797	rs5914738	A	C	0.774011	0.770833	0.787879	0.2096	0.0379709	6.28883e-08	420
FAAH2	non_PAR	Inh	rXCI	X	56640117	rs6521481	G	C	0.77574	0.772569	0.789474	0.209744	0.0381018	6.80205e-08	421
FAAH2	non_PAR	Inh	rXCI	X	56640452	rs7059649	A	G	0.77574	0.772569	0.789474	0.212159	0.0381737	5.14482e-08	421
FAAH2	non_PAR	Inh	rXCI	X	56640766	rs75737306	G	A	0.77433	0.770833	0.789474	0.209093	0.0379207	6.48336e-08	421
FAAH2	non_PAR	Inh	rXCI	X	56642004	rs5960768	C	G	0.775424	0.772569	0.787879	0.213323	0.0382145	4.52449e-08	420
FAAH2	non_PAR	Inh	rXCI	X	56642536	rs5914739	G	T	0.77433	0.770833	0.789474	0.207365	0.0379137	8.19068e-08	421
FAAH2	non_PAR	Inh	rXCI	X	56642649	rs4826485	C	A	0.77433	0.772569	0.781955	0.210041	0.0379266	5.70847e-08	421
FAAH2	non_PAR	Inh	rXCI	X	56643708	rs2087507	G	T	0.775424	0.772569	0.787879	0.213642	0.0381037	3.96881e-08	420
FAAH2	non_PAR	Inh	rXCI	X	56643997	rs5913968	A	G	0.775424	0.772569	0.787879	0.212396	0.0382142	5.1447e-08	420
FAAH2	non_PAR	Inh	rXCI	X	56644490	rs5913969	A	G	0.773692	0.770833	0.78626	0.207107	0.0380566	9.47414e-08	419
FAAH2	non_PAR	Inh	rXCI	X	56644641	rs5914742	C	T	0.77433	0.770833	0.789474	0.209093	0.0379207	6.48336e-08	421
FAAH2	non_PAR	Inh	rXCI	X	56644817	rs5913970	A	T	0.775424	0.772569	0.787879	0.212213	0.0382262	5.32599e-08	420
FAAH2	non_PAR	Inh	rXCI	X	56645821	rs2209918	G	A	0.772277	0.769097	0.78626	0.200717	0.0374203	1.4205e-07	419
FAAH2	non_PAR	Inh	rXCI	X	56645963	rs2200891	C	T	0.776836	0.772569	0.795455	0.207878	0.0384096	1.10527e-07	420
FAAH2	non_PAR	Inh	rXCI	X	56646458	rs6612605	C	T	0.761972	0.758681	0.776119	0.214427	0.0372812	1.81318e-08	422
FAAH2	non_PAR	Inh	rXCI	X	56647871	rs5914743	A	C	0.761636	0.758681	0.774436	0.216832	0.0373927	1.40394e-08	421
FAAH2	non_PAR	Inh	rXCI	X	56649335	rs4826486	T	A	0.761636	0.758681	0.774436	0.212294	0.0368443	1.7172e-08	421
FAAH2	non_PAR	Inh	rXCI	X	56649481	rs4826487	T	A	0.780591	0.777778	0.792593	0.213361	0.0387942	6.96178e-08	423
FAAH2	non_PAR	Inh	rXCI	X	56651928	rs5914748	A	T	0.766197	0.762153	0.783582	0.223279	0.0377776	7.56885e-09	422
FAAH2	non_PAR	Inh	rXCI	X	56652417	rs1117897	T	G	0.76512	0.762153	0.777778	0.221064	0.0374962	8.19804e-09	423
FAAH2	non_PAR	Inh	rXCI	X	56654690	rs6612606	C	T	0.760623	0.758681	0.769231	0.220488	0.0374735	8.83812e-09	418
FAAH2	non_PAR	Inh	rXCI	X	56654705	rs6612607	C	A	0.760284	0.758681	0.767442	0.222591	0.0374331	6.25547e-09	417
FAAH2	non_PAR	Inh	rXCI	X	56654948	rs6612608	C	T	0.764124	0.760417	0.780303	0.219202	0.0374661	1.0575e-08	420
FAAH2	non_PAR	Inh	rXCI	X	56655753	rs5960769	C	T	0.780282	0.777778	0.791045	0.212837	0.0388653	7.89005e-08	422
FAAH2	non_PAR	Inh	rXCI	X	56656491	rs2200893	C	T	0.763047	0.760417	0.774436	0.217441	0.03657	6.22186e-09	421
FAAH2	non_PAR	Inh	rXCI	X	56656599	rs201399786	G	GT	0.766197	0.762153	0.783582	0.223279	0.0377776	7.56885e-09	422
FAAH2	non_PAR	Inh	rXCI	X	56657236	rs1831795	A	G	0.76512	0.762153	0.777778	0.221064	0.0374962	8.19804e-09	423
FAAH2	non_PAR	Inh	rXCI	X	56658522	rs2087511	T	C	0.763713	0.760417	0.777778	0.218028	0.0372595	1.04602e-08	423
FAAH2	non_PAR	Inh	rXCI	X	56661216	rs2171865	G	A	0.763713	0.760417	0.777778	0.218028	0.0372595	1.04602e-08	423
FAAH2	non_PAR	Inh	rXCI	X	56661345	rs57892632	C	T	0.219718	0.222222	0.208955	-0.21343	0.0388483	7.19167e-08	422
FAAH2	non_PAR	Inh	rXCI	X	56661491	rs2130429	C	T	0.764457	0.760417	0.781955	0.21964	0.0376156	1.12523e-08	421
FAAH2	non_PAR	Inh	rXCI	X	56661982	rs5960771	T	G	0.76338	0.760417	0.776119	0.220166	0.0374818	9.2636e-09	422
FAAH2	non_PAR	Inh	rXCI	X	56662354	rs5960772	A	T	0.780282	0.777778	0.791045	0.21343	0.0388483	7.19167e-08	422
FAAH2	non_PAR	Inh	rXCI	X	56663321	rs4582686	C	A	0.781382	0.777778	0.796992	0.209665	0.039069	1.39701e-07	421
FAAH2	non_PAR	Inh	rXCI	X	56663712	rs142335893	T	C	0.76512	0.762153	0.777778	0.221064	0.0374962	8.19804e-09	423
FAAH2	non_PAR	Inh	rXCI	X	56663981	rs77735281	C	T	0.763713	0.760417	0.777778	0.218028	0.0372595	1.04602e-08	423
FAAH2	non_PAR	Inh	rXCI	X	56664329	rs5913977	G	A	0.21831	0.222222	0.201493	-0.209011	0.0390797	1.53211e-07	422
FAAH2	non_PAR	Inh	rXCI	X	56665362	rs6611542	G	A	0.763713	0.760417	0.777778	0.218028	0.0372595	1.04602e-08	423
FAAH2	non_PAR	Inh	rXCI	X	56666146	rs5914749	A	C	0.779184	0.776042	0.792593	0.207926	0.0386127	1.26713e-07	423
FAAH2	non_PAR	Inh	rXCI	X	56668711	rs4826490	A	G	0.760284	0.755208	0.782946	0.202322	0.0388455	3.14073e-07	417
FAAH2	non_PAR	Inh	rXCI	X	56668752	rs4826491	C	T	0.762712	0.760417	0.772727	0.227826	0.037283	2.45833e-09	420
FAAH2	non_PAR	Inh	rXCI	X	56669085	rs4826492	T	C	0.762376	0.760417	0.770992	0.216841	0.037074	1.07006e-08	419
FAAH2	non_PAR	Inh	rXCI	X	56669103	rs4826493	G	C	0.76204	0.760417	0.769231	0.216681	0.0371494	1.17193e-08	418
FAAH2	non_PAR	Inh	rXCI	X	56670027	rs5914753	A	G	0.780591	0.777778	0.792593	0.213361	0.0387942	6.96178e-08	423
FAAH2	non_PAR	Inh	rXCI	X	56670863	rs4826494	T	G	0.763713	0.760417	0.777778	0.218028	0.0372595	1.04602e-08	423
FAAH2	non_PAR	Inh	rXCI	X	56671345	rs4826320	C	T	0.780282	0.777778	0.791045	0.213376	0.0388703	7.36309e-08	422
FAAH2	non_PAR	Inh	rXCI	X	56674326	rs6611543	G	A	0.76512	0.762153	0.777778	0.221064	0.0374962	8.19804e-09	423
FAAH2	non_PAR	Inh	rXCI	X	56674963	rs5960199	G	T	0.76512	0.762153	0.777778	0.221064	0.0374962	8.19804e-09	423
FAAH2	non_PAR	Inh	rXCI	X	56676855	rs5960200	C	A	0.76512	0.762153	0.777778	0.221064	0.0374962	8.19804e-09	423
FAAH2	non_PAR	Inh	rXCI	X	56677123	rs12856360	T	C	0.780282	0.777778	0.791045	0.213368	0.038852	7.27194e-08	422
FAAH2	non_PAR	Inh	rXCI	X	56678883	rs5960776	C	A	0.764789	0.762153	0.776119	0.218127	0.0375398	1.3138e-08	422
FAAH2	non_PAR	Inh	rXCI	X	56678884	rs5960777	G	A	0.764789	0.762153	0.776119	0.218127	0.0375398	1.3138e-08	422
FAAH2	non_PAR	Inh	rXCI	X	56681178	rs5960201	T	C	0.779972	0.777778	0.789474	0.214103	0.0388794	6.72992e-08	421
FAAH2	non_PAR	Inh	rXCI	X	56682166	rs1577002	G	A	0.780591	0.777778	0.792593	0.213361	0.0387942	6.96178e-08	423
FAAH2	non_PAR	Inh	rXCI	X	56684372	rs2130433	C	A	0.780591	0.777778	0.792593	0.213361	0.0387942	6.96178e-08	423
FAAH2	non_PAR	Inh	rXCI	X	56684612	rs4826496	T	C	0.780591	0.777778	0.792593	0.213361	0.0387942	6.96178e-08	423
FAAH2	non_PAR	Inh	rXCI	X	56684961	rs4826497	T	C	0.780282	0.777778	0.791045	0.215021	0.0387241	5.27704e-08	422
FAAH2	non_PAR	Inh	rXCI	X	56685969	rs201671261	AT	A	0.219409	0.222222	0.207407	-0.213361	0.0387942	6.96178e-08	423
FAAH2	non_PAR	Inh	rXCI	X	56686570	rs5913982	C	T	0.763713	0.760417	0.777778	0.218028	0.0372595	1.04602e-08	423
FAAH2	non_PAR	Inh	rXCI	X	56689748	rs5913983	C	T	0.76338	0.760417	0.776119	0.218489	0.0373185	1.03022e-08	422
FAAH2	non_PAR	Inh	rXCI	X	56689874	rs5913984	C	T	0.780591	0.777778	0.792593	0.213361	0.0387942	6.96178e-08	423
FAAH2	non_PAR	Inh	rXCI	X	56691376	rs1844497	A	G	0.780591	0.777778	0.792593	0.213361	0.0387942	6.96178e-08	423
FAAH2	non_PAR	Inh	rXCI	X	56691637	rs5914759	A	G	0.780282	0.777778	0.791045	0.215021	0.0387241	5.27704e-08	422
FAAH2	non_PAR	Inh	rXCI	X	56691840	rs7391861	C	G	0.780453	0.778746	0.787879	0.208525	0.0385734	1.14304e-07	419
FAAH2	non_PAR	Inh	rXCI	X	56692123	rs1576223	T	A	0.763713	0.760417	0.777778	0.218028	0.0372595	1.04602e-08	423
FAAH2	non_PAR	Inh	rXCI	X	56692147	rs1854332	T	C	0.780591	0.777778	0.792593	0.213361	0.0387942	6.96178e-08	423
FAAH2	non_PAR	Inh	rXCI	X	56693326	rs5960779	C	T	0.780282	0.777778	0.791045	0.21343	0.0388483	7.19167e-08	422
FAAH2	non_PAR	Inh	rXCI	X	56693750	rs5914764	T	C	0.76338	0.760417	0.776119	0.217714	0.0373229	1.15955e-08	422
FAAH2	non_PAR	Inh	rXCI	X	56693981	rs5960780	A	G	0.76338	0.760417	0.776119	0.217511	0.0373441	1.21672e-08	422
FAAH2	non_PAR	Inh	rXCI	X	56694796	rs5913985	T	A	0.779184	0.776042	0.792593	0.210656	0.0388482	1.04268e-07	423
FAAH2	non_PAR	Inh	rXCI	X	56695824	rs5914765	G	C	0.219409	0.222222	0.207407	-0.213361	0.0387942	6.96178e-08	423
FAAH2	non_PAR	Inh	rXCI	X	56702195	rs5913986	G	C	0.780591	0.777778	0.792593	0.213361	0.0387942	6.96178e-08	423
FAAH2	non_PAR	Inh	rXCI	X	56702555	rs5914766	T	C	0.780591	0.777778	0.792593	0.213361	0.0387942	6.96178e-08	423
FAAH2	non_PAR	Inh	rXCI	X	56703710	rs5914768	T	C	0.780282	0.777778	0.791045	0.213591	0.0388869	7.24136e-08	422
FAAH2	non_PAR	Inh	rXCI	X	56703993	rs5960782	T	C	0.776521	0.774306	0.78626	0.204271	0.038743	2.26647e-07	419
FAAH2	non_PAR	Inh	rXCI	X	56703996	rs6611549	T	C	0.761702	0.756944	0.782946	0.211279	0.0377466	4.19711e-08	417
FAAH2	non_PAR	Inh	rXCI	X	56704006	rs35817900	C	CT	0.778873	0.776042	0.791045	0.211111	0.0383613	6.84936e-08	422
FAAH2	non_PAR	Inh	rXCI	X	56704477	rs5960783	T	C	0.778873	0.776042	0.791045	0.205477	0.0383955	1.50654e-07	422
FAAH2	non_PAR	Inh	rXCI	X	56705833	rs7882989	G	A	0.780591	0.777778	0.792593	0.213361	0.0387942	6.96178e-08	423
FAAH2	non_PAR	Inh	rXCI	X	56706177	rs5913987	G	T	0.767278	0.762153	0.789474	0.222885	0.0380407	1.00744e-08	421
FAAH2	non_PAR	Inh	rXCI	X	56706191	rs113897715	A	ATCTTT	0.777935	0.776042	0.78626	0.211993	0.0390279	9.9924e-08	419
FAAH2	non_PAR	Inh	rXCI	X	56706922	rs5914770	C	T	0.763713	0.760417	0.777778	0.218028	0.0372595	1.04602e-08	423
FAAH2	non_PAR	Inh	rXCI	X	56707965	rs5914771	T	C	0.780282	0.777778	0.791045	0.21343	0.0388483	7.19167e-08	422
FAAH2	non_PAR	Inh	rXCI	X	56708671	rs6612626	A	T	0.763713	0.760417	0.777778	0.218028	0.0372595	1.04602e-08	423
FAAH2	non_PAR	Inh	rXCI	X	56710208	rs6611550	C	T	0.779661	0.777778	0.787879	0.213176	0.0389949	8.31649e-08	420
FAAH2	non_PAR	Inh	rXCI	X	56710548	rs1602194	G	A	0.763047	0.760417	0.774436	0.217756	0.0374131	1.24735e-08	421
FAAH2	non_PAR	Inh	rXCI	X	56710749	rs5913988	G	A	0.763713	0.760417	0.777778	0.218028	0.0372595	1.04602e-08	423
FAAH2	non_PAR	Inh	rXCI	X	56711111	rs5913989	C	T	0.763713	0.760417	0.777778	0.218028	0.0372595	1.04602e-08	423
FAAH2	non_PAR	Inh	rXCI	X	56713866	rs1489965	C	T	0.762307	0.758681	0.777778	0.212954	0.0371068	1.93905e-08	423
FAAH2	non_PAR	Inh	rXCI	X	56714892	rs12556669	A	C	0.780591	0.777778	0.792593	0.213361	0.0387942	6.96178e-08	423
FAAH2	non_PAR	Inh	rXCI	X	56716805	chrX:56716805:GAA:G	GAA	G	0.760284	0.758681	0.767442	0.218818	0.0376058	1.26794e-08	417
FAAH2	non_PAR	Inh	rXCI	X	56716812	rs7888184	A	C	0.777305	0.776042	0.782946	0.214199	0.0391167	7.96471e-08	417
FAAH2	non_PAR	Inh	rXCI	X	56718012	rs1602191	T	G	0.761636	0.758681	0.774436	0.222113	0.0373951	6.44288e-09	421
FAAH2	non_PAR	Inh	rXCI	X	56718304	rs1602192	A	G	0.763047	0.760417	0.774436	0.219107	0.0374443	1.05036e-08	421
FAAH2	non_PAR	Inh	rXCI	X	56719210	rs5913990	G	C	0.763713	0.760417	0.777778	0.218028	0.0372595	1.04602e-08	423
FAAH2	non_PAR	Inh	rXCI	X	56719553	rs2316465	T	C	0.780591	0.777778	0.792593	0.213361	0.0387942	6.96178e-08	423
FAAH2	non_PAR	Inh	rXCI	X	56720236	rs2316466	C	A	0.780282	0.777778	0.791045	0.212678	0.0388169	7.77768e-08	422
FAAH2	non_PAR	Inh	rXCI	X	56723460	rs6611552	A	G	0.780591	0.777778	0.792593	0.213361	0.0387942	6.96178e-08	423
FAAH2	non_PAR	Inh	rXCI	X	56724039	rs5960784	C	G	0.763713	0.760417	0.777778	0.218028	0.0372595	1.04602e-08	423
FAAH2	non_PAR	Inh	rXCI	X	56726746	rs5914776	T	G	0.76512	0.762153	0.777778	0.221064	0.0374962	8.19804e-09	423
FAAH2	non_PAR	Inh	rXCI	X	56727564	rs5960785	A	G	0.780591	0.777778	0.792593	0.213361	0.0387942	6.96178e-08	423
FAAH2	non_PAR	Inh	rXCI	X	56728585	rs1927222	A	G	0.780591	0.777778	0.792593	0.213361	0.0387942	6.96178e-08	423
FAAH2	non_PAR	Inh	rXCI	X	56730318	rs1967448	G	C	0.781073	0.777778	0.795455	0.216748	0.039	5.15549e-08	420
FAAH2	non_PAR	Inh	rXCI	X	56730342	rs1967449	C	T	0.764457	0.760417	0.781955	0.217972	0.0377174	1.56369e-08	421
FAAH2	non_PAR	Inh	rXCI	X	56730492	rs1967450	C	T	0.763791	0.760417	0.778626	0.223948	0.0375743	5.76873e-09	419
FAAH2	non_PAR	Inh	rXCI	X	56731798	rs5914778	A	G	0.780591	0.777778	0.792593	0.213361	0.0387942	6.96178e-08	423
FAAH2	non_PAR	Inh	rXCI	X	56732938	rs12690340	G	T	0.219409	0.222222	0.207407	-0.213361	0.0387942	6.96178e-08	423
FAAH2	non_PAR	Inh	rXCI	X	56732973	rs58110868	TA	T	0.778873	0.776042	0.791045	0.210146	0.0385967	9.30593e-08	422
FAAH2	non_PAR	Inh	rXCI	X	56733571	rs5913992	C	T	0.779349	0.777778	0.78626	0.216613	0.0386849	4.13628e-08	419
FAAH2	non_PAR	Inh	rXCI	X	56739611	rs5960204	A	G	0.777151	0.774306	0.789474	0.250558	0.0374918	8.33297e-11	421
FAAH2	non_PAR	Inh	rXCI	X	56741124	rs5960788	A	G	0.779184	0.776042	0.792593	0.260593	0.0381569	3.35738e-11	423
FAAH2	non_PAR	Inh	rXCI	X	56741797	rs5914779	A	G	0.794366	0.791667	0.80597	0.253921	0.0395692	4.11585e-10	422
FAAH2	non_PAR	Inh	rXCI	X	56742423	rs6612632	C	T	0.794655	0.791667	0.807407	0.253876	0.0395115	3.90958e-10	423
FAAH2	non_PAR	Inh	rXCI	X	56742591	rs5914780	C	T	0.794655	0.791667	0.807407	0.253876	0.0395115	3.90958e-10	423
FAAH2	non_PAR	Inh	rXCI	X	56743697	rs5960789	C	T	0.79661	0.791667	0.818182	0.258775	0.0404274	4.55302e-10	420
FAAH2	non_PAR	Inh	rXCI	X	56745431	rs5914781	A	G	0.794366	0.791667	0.80597	0.254028	0.0395743	4.07061e-10	422
FAAH2	non_PAR	Inh	rXCI	X	56745839	rs56778006	ATTAGT	A	0.787535	0.782986	0.807692	0.242395	0.0399059	3.04025e-09	418
FAAH2	non_PAR	Inh	rXCI	X	56747826	rs7892831	A	G	0.794366	0.791667	0.80597	0.25362	0.0395652	4.28953e-10	422
FAAH2	non_PAR	Inh	rXCI	X	56748393	rs5913993	A	G	0.777465	0.774306	0.791045	0.258456	0.0379373	3.73852e-11	422
FAAH2	non_PAR	Inh	rXCI	X	56750467	chrX:56750467:T:TA	T	TA	0.778561	0.774306	0.796992	0.260058	0.0383192	4.40859e-11	421
FAAH2	non_PAR	Inh	rXCI	X	56750546	rs4826498	C	T	0.777465	0.774306	0.791045	0.256862	0.0380025	5.20835e-11	422
FAAH2	non_PAR	Inh	rXCI	X	56753369	rs5914782	A	G	0.794655	0.791667	0.807407	0.253876	0.0395115	3.90958e-10	423
FAAH2	non_PAR	Inh	rXCI	X	56756762	rs1927219	T	C	0.794076	0.791667	0.804511	0.253359	0.0396326	4.76925e-10	421
FAAH2	non_PAR	Inh	rXCI	X	56756848	rs1927220	C	A	0.777778	0.774306	0.792593	0.257116	0.0379308	4.60363e-11	423
FAAH2	non_PAR	Inh	rXCI	X	56760400	rs201897302	CTG	C	0.777151	0.774306	0.789474	0.257468	0.0380575	5.03037e-11	421
FAAH2	non_PAR	Inh	rXCI	X	56761257	rs5914785	T	C	0.794655	0.791667	0.807407	0.253876	0.0395115	3.90958e-10	423
FAAH2	non_PAR	Inh	rXCI	X	56761728	rs5960205	A	C	0.794655	0.791667	0.807407	0.253876	0.0395115	3.90958e-10	423
FAAH2	non_PAR	Inh	rXCI	X	56765278	rs5960793	C	T	0.793249	0.791667	0.8	0.264999	0.0389594	3.98382e-11	423
FAAH2	non_PAR	Inh	rXCI	X	56766796	rs4134163	C	G	0.776371	0.774306	0.785185	0.267929	0.0374467	4.29042e-12	423
FAAH2	non_PAR	Inh	rXCI	X	56767533	rs4826501	C	T	0.791842	0.789931	0.8	0.269082	0.0388689	1.87499e-11	423
FAAH2	non_PAR	Inh	rXCI	X	56767542	rs4826502	G	A	0.791842	0.789931	0.8	0.269082	0.0388689	1.87499e-11	423
FAAH2	non_PAR	Inh	rXCI	X	56781011	rs5914795	T	G	0.777778	0.776042	0.785185	0.271436	0.0376594	3.05422e-12	423
FAAH2	non_PAR	Inh	rXCI	X	56781150	rs5914796	A	T	0.776371	0.774306	0.785185	0.267929	0.0374467	4.29042e-12	423
FAAH2	non_PAR	Inh	rXCI	X	56781482	rs10855133	G	C	0.776371	0.774306	0.785185	0.267929	0.0374467	4.29042e-12	423
FAAH2	non_PAR	Inh	rXCI	X	56781658	rs11091578	G	C	0.776371	0.774306	0.785185	0.267929	0.0374467	4.29042e-12	423
FAAH2	non_PAR	Inh	rXCI	X	56782265	rs10663619	T	TCTC	0.791255	0.789931	0.796992	0.266581	0.038779	2.55682e-11	421
FAAH2	non_PAR	Inh	rXCI	X	56783761	rs4826507	A	T	0.77574	0.774306	0.781955	0.268844	0.0375605	4.25011e-12	421
FAAH2	non_PAR	Inh	rXCI	X	56785029	rs1974070	T	C	0.791842	0.789931	0.8	0.269082	0.0388689	1.87499e-11	423
FAAH2	non_PAR	Inh	rXCI	X	56785262	rs4826508	C	T	0.791842	0.789931	0.8	0.269082	0.0388689	1.87499e-11	423
FAAH2	non_PAR	Inh	rXCI	X	56786053	rs4826325	C	T	0.777778	0.776042	0.785185	0.271436	0.0376594	3.05422e-12	423
FAAH2	non_PAR	Inh	rXCI	X	56787668	rs5914797	T	C	0.78903	0.786458	0.8	0.270275	0.0384043	9.0803e-12	423
FAAH2	non_PAR	Inh	rXCI	X	56788588	rs6612653	C	T	0.821378	0.8125	0.859259	0.289755	0.0420677	2.33453e-11	423
FAAH2	non_PAR	Inh	rXCI	X	56788790	rs6611562	T	C	0.821378	0.8125	0.859259	0.289755	0.0420677	2.33453e-11	423
FAAH2	non_PAR	Inh	rXCI	X	56789034	rs5960804	G	C	0.803094	0.795139	0.837037	0.284535	0.0396816	3.88329e-12	423
FAAH2	non_PAR	Inh	rXCI	X	56789308	rs5913997	G	C	0.803094	0.795139	0.837037	0.284535	0.0396816	3.88329e-12	423
FAAH2	non_PAR	Inh	rXCI	X	56789928	rs17277503	G	A	0.803094	0.795139	0.837037	0.284535	0.0396816	3.88329e-12	423
FAAH2	non_PAR	Inh	rXCI	X	56791834	rs10602647	TCTC	T	0.818697	0.810764	0.853846	0.288041	0.0422219	3.5752e-11	418
FAAH2	non_PAR	Inh	rXCI	X	56794258	rs5960209	G	A	0.803094	0.795139	0.837037	0.284535	0.0396816	3.88329e-12	423
FAAH2	non_PAR	Inh	rXCI	X	56794449	rs12848222	T	C	0.803094	0.795139	0.837037	0.284535	0.0396816	3.88329e-12	423
FAAH2	non_PAR	Inh	rXCI	X	56794464	rs4287066	T	C	0.821378	0.8125	0.859259	0.289755	0.0420677	2.33453e-11	423
FAAH2	non_PAR	Inh	rXCI	X	56794558	rs4604597	G	T	0.804501	0.796875	0.837037	0.28882	0.0399404	2.6212e-12	423
FAAH2	non_PAR	Inh	rXCI	X	56795407	rs4607760	G	A	0.803094	0.795139	0.837037	0.284535	0.0396816	3.88329e-12	423
FAAH2	non_PAR	Inh	rXCI	X	56796215	rs1109525	G	A	0.804225	0.796875	0.835821	0.28876	0.0399977	2.84184e-12	422
FAAH2	non_PAR	Inh	rXCI	X	56796306	rs723089	C	A	0.803094	0.795139	0.837037	0.284535	0.0396816	3.88329e-12	423
FAAH2	non_PAR	Inh	rXCI	X	56797721	rs5914799	C	T	0.803094	0.795139	0.837037	0.284535	0.0396816	3.88329e-12	423
FAAH2	non_PAR	Inh	rXCI	X	56798438	rs5913998	A	G	0.822535	0.8125	0.865672	0.293222	0.0427818	2.89468e-11	422
FAAH2	non_PAR	Inh	rXCI	X	56798715	rs5914800	G	A	0.802817	0.795139	0.835821	0.284475	0.0397388	4.2063e-12	422
FAAH2	non_PAR	Inh	rXCI	X	56800460	rs12556927	G	T	0.802817	0.795139	0.835821	0.284933	0.0397042	3.75146e-12	422
FAAH2	non_PAR	Inh	rXCI	X	56802296	rs1317882	T	C	0.803094	0.795139	0.837037	0.284535	0.0396816	3.88329e-12	423
FAAH2	non_PAR	Inh	rXCI	X	56802845	rs2026622	T	C	0.821378	0.8125	0.859259	0.289755	0.0420677	2.33453e-11	423
FAAH2	non_PAR	Inh	rXCI	X	56802986	rs2026623	G	A	0.821378	0.8125	0.859259	0.289755	0.0420677	2.33453e-11	423
FAAH2	non_PAR	Inh	rXCI	X	56804675	rs5914802	A	T	0.821378	0.8125	0.859259	0.289755	0.0420677	2.33453e-11	423
FAAH2	non_PAR	Inh	rXCI	X	56804959	rs5914803	G	A	0.803949	0.796875	0.834586	0.288821	0.0400605	3.04018e-12	421
FAAH2	non_PAR	Inh	rXCI	X	56806332	rs5960806	C	G	0.804225	0.796875	0.835821	0.288473	0.0399954	2.96893e-12	422
FAAH2	non_PAR	Inh	rXCI	X	56806564	rs4826326	A	T	0.821378	0.8125	0.859259	0.289755	0.0420677	2.33453e-11	423
FAAH2	non_PAR	Inh	rXCI	X	56807020	rs4826509	C	G	0.821127	0.8125	0.858209	0.289988	0.0420931	2.3222e-11	422
FAAH2	non_PAR	Inh	rXCI	X	56808182	rs5960210	A	G	0.821127	0.8125	0.858209	0.287546	0.0420591	3.22107e-11	422
FAAH2	non_PAR	Inh	rXCI	X	56808208	rs5960211	A	T	0.803094	0.795139	0.837037	0.284535	0.0396816	3.88329e-12	423
FAAH2	non_PAR	Inh	rXCI	X	56808667	rs7052201	G	A	0.821378	0.8125	0.859259	0.289755	0.0420677	2.33453e-11	423
FAAH2	non_PAR	Inh	rXCI	X	56810074	rs35158165	ATT	A	0.803949	0.796875	0.834586	0.284983	0.0399873	5.17965e-12	421
FAAH2	non_PAR	Inh	rXCI	X	56810806	rs5914804	A	G	0.821378	0.8125	0.859259	0.289755	0.0420677	2.33453e-11	423
FAAH2	non_PAR	Inh	rXCI	X	56812142	rs2873300	C	T	0.822285	0.8125	0.864662	0.280123	0.0424985	1.45445e-10	421
FAAH2	non_PAR	Inh	rXCI	X	56812518	rs5960808	G	A	0.821127	0.8125	0.858209	0.2894	0.0420131	2.33507e-11	422
FAAH2	non_PAR	Inh	rXCI	X	56812558	rs5960809	T	C	0.821378	0.8125	0.859259	0.289755	0.0420677	2.33453e-11	423
FAAH2	non_PAR	Inh	rXCI	X	56814290	rs944915	A	C	0.819972	0.810764	0.859259	0.285068	0.0417661	3.44588e-11	423
FAAH2	non_PAR	Inh	rXCI	X	56814533	rs944916	T	C	0.821378	0.8125	0.859259	0.289755	0.0420677	2.33453e-11	423
FAAH2	non_PAR	Inh	rXCI	X	56815540	rs6612659	A	C	0.820621	0.8125	0.856061	0.289945	0.0422546	2.77332e-11	420
FAAH2	non_PAR	Inh	rXCI	X	56816418	rs4427308	T	C	0.803949	0.796875	0.834586	0.289619	0.0400215	2.55388e-12	421
FAAH2	non_PAR	Inh	rXCI	X	56817338	rs7044	G	A	0.802817	0.795139	0.835821	0.284071	0.0397545	4.57299e-12	422
FAAH2	non_PAR	Inh	rXCI	X	56818207	rs5913999	A	G	0.803949	0.796875	0.834586	0.289501	0.0400696	2.75359e-12	421
FAAH2	non_PAR	Inh	rXCI	X	56818952	rs6611566	T	C	0.820621	0.8125	0.856061	0.289537	0.0420448	2.37958e-11	420
FAAH2	non_PAR	Inh	rXCI	X	56820228	rs4826327	G	A	0.801128	0.793403	0.834586	0.2828	0.0397324	5.49414e-12	421
FAAH2	non_PAR	Inh	rXCI	X	56820236	rs4826328	C	T	0.80226	0.793403	0.840909	0.284185	0.0401146	6.82339e-12	420
FAAH2	non_PAR	Inh	rXCI	X	56820847	rs5914806	G	A	0.821378	0.8125	0.859259	0.289755	0.0420677	2.33453e-11	423
FAAH2	non_PAR	Inh	rXCI	X	56821666	rs34038068	AT	A	0.820621	0.8125	0.856061	0.29048	0.0422894	2.65461e-11	420
FAAH2	non_PAR	Inh	rXCI	X	56821864	rs6612662	G	A	0.821378	0.8125	0.859259	0.289755	0.0420677	2.33453e-11	423
FAAH2	non_PAR	Inh	rXCI	X	56823253	rs12850503	A	G	0.801408	0.793403	0.835821	0.284917	0.0395011	2.96483e-12	422
FAAH2	non_PAR	Inh	rXCI	X	56824122	rs5914000	C	T	0.803094	0.795139	0.837037	0.284535	0.0396816	3.88329e-12	423
FAAH2	non_PAR	Inh	rXCI	X	56824539	rs34307831	A	AATT	0.819602	0.8125	0.851562	0.289529	0.0423407	3.25987e-11	416
FAAH2	non_PAR	Inh	rXCI	X	56824786	rs5914807	G	T	0.803094	0.795139	0.837037	0.284535	0.0396816	3.88329e-12	423
FAAH2	non_PAR	Inh	rXCI	X	56825520	rs6612663	G	A	0.821378	0.8125	0.859259	0.289755	0.0420677	2.33453e-11	423
FAAH2	non_PAR	Inh	rXCI	X	56825568	rs6612664	G	A	0.821378	0.8125	0.859259	0.289755	0.0420677	2.33453e-11	423
FAAH2	non_PAR	Inh	rXCI	X	56826540	rs5914808	A	G	0.821127	0.8125	0.858209	0.289484	0.0421319	2.60315e-11	422
FAAH2	non_PAR	Inh	rXCI	X	56826884	rs5960810	A	T	0.820621	0.8125	0.856061	0.288846	0.0422718	3.31742e-11	420
FAAH2	non_PAR	Inh	rXCI	X	56826921	rs5960811	G	A	0.802817	0.795139	0.835821	0.284666	0.0397419	4.09355e-12	422
FAAH2	non_PAR	Inh	rXCI	X	56827613	rs4826511	G	A	0.821378	0.8125	0.859259	0.289755	0.0420677	2.33453e-11	423
FAAH2	non_PAR	Inh	rXCI	X	56828593	rs4826512	G	T	0.803094	0.795139	0.837037	0.284535	0.0396816	3.88329e-12	423
FAAH2	non_PAR	Inh	rXCI	X	56828620	rs4826513	A	G	0.821378	0.8125	0.859259	0.289755	0.0420677	2.33453e-11	423
FAAH2	non_PAR	Inh	rXCI	X	56829170	rs5914001	C	A	0.821127	0.8125	0.858209	0.289988	0.0420931	2.3222e-11	422
FAAH2	non_PAR	Inh	rXCI	X	56829595	rs5914809	A	G	0.802817	0.795139	0.835821	0.282075	0.03916	3.15718e-12	422
FAAH2	non_PAR	Inh	rXCI	X	56831488	rs5960214	G	C	0.790141	0.776042	0.850746	0.275639	0.0401152	2.59836e-11	422
FAAH2	non_PAR	Inh	rXCI	X	56831784	rs1930991	G	C	0.772152	0.758681	0.82963	0.273036	0.0380132	3.58839e-12	423
FAAH2	non_PAR	Inh	rXCI	X	56832385	rs1806356	G	A	0.790436	0.776042	0.851852	0.275703	0.0400594	2.41546e-11	423
FAAH2	non_PAR	Inh	rXCI	X	56832487	rs1930992	T	G	0.78903	0.774306	0.851852	0.268394	0.0398453	5.98687e-11	423
FAAH2	non_PAR	Inh	rXCI	X	56833071	rs5960816	A	C	0.790141	0.776042	0.850746	0.275771	0.0401165	2.54976e-11	422
FAAH2	non_PAR	Inh	rXCI	X	56833147	rs5960817	T	C	0.790141	0.776042	0.850746	0.275771	0.0401165	2.54976e-11	422
FAAH2	non_PAR	Inh	rXCI	X	56833737	rs4826514	T	G	0.790141	0.776042	0.850746	0.275488	0.0401127	2.65399e-11	422
FAAH2	non_PAR	Inh	rXCI	X	56836312	rs11796849	C	T	0.817021	0.809028	0.852713	0.295415	0.0419503	9.03233e-12	417
FAAH2	non_PAR	Inh	rXCI	X	56836313	rs11796850	C	G	0.817021	0.809028	0.852713	0.295415	0.0419503	9.03233e-12	417
FAAH2	non_PAR	Inh	rXCI	X	56837351	rs4638001	G	T	0.821378	0.8125	0.859259	0.289755	0.0420677	2.33453e-11	423
FAAH2	non_PAR	Inh	rXCI	X	56837568	rs4521894	T	C	0.821127	0.8125	0.858209	0.289988	0.0420931	2.3222e-11	422
FAAH2	non_PAR	Inh	rXCI	X	56837610	rs4615736	G	A	0.803094	0.795139	0.837037	0.284535	0.0396816	3.88329e-12	423
FAAH2	non_PAR	Inh	rXCI	X	56838063	rs111942075	A	C	0.819718	0.8125	0.850746	0.284825	0.0415003	2.73149e-11	422
FAAH2	non_PAR	Inh	rXCI	X	56839077	rs6612669	C	T	0.80057	0.793403	0.833333	0.288739	0.0402494	3.94276e-12	414
FAAH2	non_PAR	Inh	rXCI	X	56839086	rs6612670	G	T	0.801994	0.795139	0.833333	0.293093	0.0405237	2.69774e-12	414
FAAH2	non_PAR	Inh	rXCI	X	56839426	rs6417963	T	C	0.820874	0.8125	0.857143	0.290543	0.0422272	2.46093e-11	421
FAAH2	non_PAR	Inh	rXCI	X	56839440	rs143774131	CT	C	0.803395	0.795139	0.839695	0.288773	0.040232	3.76617e-12	419
FAAH2	non_PAR	Inh	rXCI	X	56840093	rs5960818	A	C	0.821378	0.8125	0.859259	0.289755	0.0420677	2.33453e-11	423
FAAH2	non_PAR	Inh	rXCI	X	56841671	rs12007386	T	C	0.793249	0.78125	0.844444	0.236917	0.0408059	1.34487e-08	423
FAAH2	non_PAR	Inh	rXCI	X	56841847	rs2873173	G	A	0.804225	0.796875	0.835821	0.288009	0.0399836	3.15646e-12	422
FAAH2	non_PAR	Inh	rXCI	X	56841907	rs2873174	A	G	0.821378	0.8125	0.859259	0.289755	0.0420677	2.33453e-11	423
FAAH2	non_PAR	Inh	rXCI	X	56842459	rs5960819	C	G	0.821378	0.8125	0.859259	0.289755	0.0420677	2.33453e-11	423
FAAH2	non_PAR	Inh	rXCI	X	56843082	rs4826515	G	A	0.821378	0.8125	0.859259	0.289755	0.0420677	2.33453e-11	423
FAAH2	non_PAR	Inh	rXCI	X	56843704	rs5914813	A	T	0.822285	0.8125	0.864662	0.284312	0.0424209	7.4114e-11	421
FAAH2	non_PAR	Inh	rXCI	X	56843745	rs57525156	GCTGT	G	0.797737	0.789931	0.832061	0.283537	0.0397744	5.1606e-12	419
FAAH2	non_PAR	Inh	rXCI	X	56844520	rs5914814	T	C	0.820368	0.8125	0.854962	0.283315	0.0420623	6.07575e-11	419
FAAH2	non_PAR	Inh	rXCI	X	56844528	rs5914815	C	T	0.820368	0.8125	0.854962	0.283315	0.0420623	6.07575e-11	419
FAAH2	non_PAR	Inh	rXCI	X	56845443	rs1927226	T	C	0.821127	0.8125	0.858209	0.289852	0.0421293	2.45867e-11	422
FAAH2	non_PAR	Inh	rXCI	X	56846127	rs5914005	T	A	0.802817	0.795139	0.835821	0.284933	0.0397042	3.75146e-12	422
FAAH2	non_PAR	Inh	rXCI	X	56846318	rs5914006	C	T	0.801688	0.793403	0.837037	0.285199	0.0396576	3.38922e-12	423
FAAH2	non_PAR	Inh	rXCI	X	56846870	rs4535870	C	A	0.821127	0.8125	0.858209	0.289988	0.0420931	2.3222e-11	422
FAAH2	non_PAR	Inh	rXCI	X	56847220	rs1927225	G	T	0.803949	0.796875	0.834586	0.289288	0.0400153	2.67424e-12	421
FAAH2	non_PAR	Inh	rXCI	X	56847889	rs5914817	G	A	0.177465	0.1875	0.134328	-0.281618	0.0425076	1.18187e-10	422
FAAH2	non_PAR	Inh	rXCI	X	56850577	rs5914818	C	T	0.803949	0.795139	0.842105	0.288407	0.0400313	3.14196e-12	421
FAAH2	non_PAR	Inh	rXCI	X	56850617	rs5914819	A	T	0.821378	0.8125	0.859259	0.289755	0.0420677	2.33453e-11	423
FAAH2	non_PAR	Inh	rXCI	X	56850718	rs5914820	A	G	0.821378	0.8125	0.859259	0.289755	0.0420677	2.33453e-11	423
FAAH2	non_PAR	Inh	rXCI	X	56850854	rs5914821	A	T	0.821378	0.8125	0.859259	0.289755	0.0420677	2.33453e-11	423
FAAH2	non_PAR	Inh	rXCI	X	56852078	rs5914007	T	C	0.822034	0.8125	0.863636	0.283718	0.0425057	8.78618e-11	420
FAAH2	non_PAR	Inh	rXCI	X	56853482	rs2148947	A	G	0.821378	0.8125	0.859259	0.289755	0.0420677	2.33453e-11	423
FAAH2	non_PAR	Inh	rXCI	X	56853713	rs6612674	C	T	0.821378	0.8125	0.859259	0.289755	0.0420677	2.33453e-11	423
FAAH2	non_PAR	Inh	rXCI	X	56854219	rs6611574	T	C	0.803094	0.795139	0.837037	0.284535	0.0396816	3.88329e-12	423
FAAH2	non_PAR	Inh	rXCI	X	56854538	rs6612675	G	C	0.821378	0.8125	0.859259	0.289755	0.0420677	2.33453e-11	423
FAAH2	non_PAR	Inh	rXCI	X	56855153	rs4826517	C	G	0.804501	0.796875	0.837037	0.28882	0.0399404	2.6212e-12	423
FAAH2	non_PAR	Inh	rXCI	X	56855773	rs6521529	C	T	0.821127	0.8125	0.858209	0.29056	0.0420765	2.09701e-11	422
FAAH2	non_PAR	Inh	rXCI	X	56856120	rs1930981	A	T	0.821127	0.8125	0.858209	0.289754	0.0421234	2.4797e-11	422
FAAH2	non_PAR	Inh	rXCI	X	56856199	chrX:56856199:G:GT	G	GT	0.803094	0.795139	0.837037	0.292161	0.0399638	1.56423e-12	423
FAAH2	non_PAR	Inh	rXCI	X	56856660	rs6612676	T	A	0.821378	0.8125	0.859259	0.289755	0.0420677	2.33453e-11	423
FAAH2	non_PAR	Inh	rXCI	X	56856701	rs6612677	G	T	0.821378	0.8125	0.859259	0.289755	0.0420677	2.33453e-11	423
FAAH2	non_PAR	Inh	rXCI	X	56857116	rs12852747	C	G	0.804501	0.796875	0.837037	0.28882	0.0399404	2.6212e-12	423
FAAH2	non_PAR	Inh	rXCI	X	56857439	rs5960824	T	C	0.821127	0.8125	0.858209	0.290209	0.0420797	2.21615e-11	422
FAAH2	non_PAR	Inh	rXCI	X	56857483	rs5960825	C	T	0.802817	0.795139	0.835821	0.285117	0.0396916	3.58839e-12	422
FAAH2	non_PAR	Inh	rXCI	X	56858363	rs5914823	T	A	0.821378	0.8125	0.859259	0.289755	0.0420677	2.33453e-11	423
FAAH2	non_PAR	Inh	rXCI	X	56858802	rs5960217	G	C	0.821378	0.8125	0.859259	0.289755	0.0420677	2.33453e-11	423
FAAH2	non_PAR	Inh	rXCI	X	56859556	rs1927227	A	G	0.821378	0.8125	0.859259	0.289755	0.0420677	2.33453e-11	423
FAAH2	non_PAR	Inh	rXCI	X	56860004	rs5960827	C	A	0.821378	0.8125	0.859259	0.289755	0.0420677	2.33453e-11	423
FAAH2	non_PAR	Inh	rXCI	X	56860028	rs5960218	T	C	0.821378	0.8125	0.859259	0.289755	0.0420677	2.33453e-11	423
FAAH2	non_PAR	Inh	rXCI	X	56860631	rs1927228	A	G	0.821378	0.8125	0.859259	0.289755	0.0420677	2.33453e-11	423
FAAH2	non_PAR	Inh	rXCI	X	56861245	rs6521533	G	C	0.821127	0.8125	0.858209	0.289852	0.0421293	2.45867e-11	422
FAAH2	non_PAR	Inh	rXCI	X	56861355	rs2151531	A	G	0.821378	0.8125	0.859259	0.289755	0.0420677	2.33453e-11	423
FAAH2	non_PAR	Inh	rXCI	X	56862522	rs3945259	A	G	0.821127	0.8125	0.858209	0.289327	0.0421268	2.65094e-11	422
FAAH2	non_PAR	Inh	rXCI	X	56862894	rs1930982	T	A	0.821127	0.8125	0.858209	0.289327	0.0421268	2.65094e-11	422
FAAH2	non_PAR	Inh	rXCI	X	56862956	rs1930983	C	T	0.802817	0.795139	0.835821	0.283656	0.0397289	4.74788e-12	422
FAAH2	non_PAR	Inh	rXCI	X	56863342	rs4826518	A	T	0.821378	0.8125	0.859259	0.289755	0.0420677	2.33453e-11	423
FAAH2	non_PAR	Inh	rXCI	X	56864156	rs5914824	T	A	0.821127	0.8125	0.858209	0.289327	0.0421268	2.65094e-11	422
FAAH2	non_PAR	Inh	rXCI	X	56865921	rs1930984	C	A	0.821378	0.8125	0.859259	0.289755	0.0420677	2.33453e-11	423
FAAH2	non_PAR	Inh	rXCI	X	56866314	rs11091590	G	C	0.176305	0.1875	0.12782	-0.299628	0.0433825	2.0893e-11	421
FAAH2	non_PAR	Inh	rXCI	X	56866623	rs5960219	C	T	0.821378	0.8125	0.859259	0.289755	0.0420677	2.33453e-11	423
FAAH2	non_PAR	Inh	rXCI	X	56866743	rs5914010	T	C	0.821127	0.8125	0.858209	0.289755	0.0421253	2.48428e-11	422
FAAH2	non_PAR	Inh	rXCI	X	56866758	rs5914825	T	C	0.821127	0.8125	0.858209	0.289755	0.0421253	2.48428e-11	422
FAAH2	non_PAR	Inh	rXCI	X	56867329	rs6612683	G	A	0.802817	0.795139	0.835821	0.284071	0.0397545	4.57299e-12	422
FAAH2	non_PAR	Inh	rXCI	X	56867483	rs5960831	C	T	0.821378	0.8125	0.859259	0.289755	0.0420677	2.33453e-11	423
FAAH2	non_PAR	Inh	rXCI	X	56868085	rs1930985	G	A	0.803094	0.795139	0.837037	0.284535	0.0396816	3.88329e-12	423
FAAH2	non_PAR	Inh	rXCI	X	56868438	rs5960833	C	T	0.821378	0.8125	0.859259	0.289755	0.0420677	2.33453e-11	423
FAAH2	non_PAR	Inh	rXCI	X	56869455	rs6611577	T	C	0.822535	0.8125	0.865672	0.290539	0.0425087	3.25912e-11	422
FAAH2	non_PAR	Inh	rXCI	X	56869769	rs5914827	T	G	0.174402	0.182292	0.140741	-0.292068	0.0423505	2.21157e-11	423
FAAH2	non_PAR	Inh	rXCI	X	56870051	rs6611578	C	G	0.823944	0.815972	0.858209	0.294307	0.04203	1.13999e-11	422
FAAH2	non_PAR	Inh	rXCI	X	56870554	rs6521537	G	T	0.824191	0.815972	0.859259	0.293698	0.0419686	1.16708e-11	423
FAAH2	non_PAR	Inh	rXCI	X	56872282	rs5914828	A	T	0.821378	0.8125	0.859259	0.289755	0.0420677	2.33453e-11	423
FAAH2	non_PAR	Inh	rXCI	X	56873031	rs4826330	G	A	0.820874	0.8125	0.857143	0.288978	0.0422274	3.10027e-11	421
FAAH2	non_PAR	Inh	rXCI	X	56873745	rs6612685	T	C	0.821127	0.8125	0.858209	0.289754	0.0421234	2.4797e-11	422
FAAH2	non_PAR	Inh	rXCI	X	56873856	rs6612686	G	C	0.821378	0.8125	0.859259	0.289755	0.0420677	2.33453e-11	423
FAAH2	non_PAR	Inh	rXCI	X	56875190	rs6611580	G	C	0.801128	0.793403	0.834586	0.279908	0.0396856	8.28896e-12	421
FAAH2	non_PAR	Inh	rXCI	X	56875203	rs6611581	A	G	0.801128	0.793403	0.834586	0.279908	0.0396856	8.28896e-12	421
FAAH2	non_PAR	Inh	rXCI	X	56875213	rs6611582	A	C	0.819209	0.810764	0.856061	0.284115	0.042093	5.55392e-11	420
FAAH2	non_PAR	Inh	rXCI	X	56875214	rs6611583	G	A	0.800847	0.793403	0.833333	0.280281	0.0397141	8.09469e-12	420
FAAH2	non_PAR	Inh	rXCI	X	56875370	rs6611584	A	G	0.819972	0.810764	0.859259	0.285562	0.0417447	3.13184e-11	423
FAAH2	non_PAR	Inh	rXCI	X	56875537	chrX:56875537:CA:C	CA	C	0.821127	0.8125	0.858209	0.289754	0.0421234	2.4797e-11	422
FAAH2	non_PAR	Inh	rXCI	X	56875778	rs10436736	T	A	0.804225	0.795139	0.843284	0.288082	0.0400084	3.21144e-12	422
FAAH2	non_PAR	Inh	rXCI	X	56876358	rs5914011	G	C	0.798295	0.791667	0.828125	0.280792	0.0398285	8.61787e-12	416
FAAH2	non_PAR	Inh	rXCI	X	56876359	rs5960834	G	T	0.798295	0.791667	0.828125	0.280792	0.0398285	8.61787e-12	416
FAAH2	non_PAR	Inh	rXCI	X	56876809	rs5914832	A	G	0.820874	0.8125	0.857143	0.290349	0.0421547	2.3518e-11	421
FAAH2	non_PAR	Inh	rXCI	X	56876921	rs5914833	T	C	0.821127	0.8125	0.858209	0.289484	0.0421319	2.60315e-11	422
FAAH2	non_PAR	Inh	rXCI	X	56877180	rs1930986	G	A	0.819972	0.810764	0.859259	0.281662	0.0418294	6.07435e-11	423
FAAH2	non_PAR	Inh	rXCI	X	56877811	rs5960835	T	A	0.820874	0.8125	0.857143	0.290993	0.0421917	2.22075e-11	421
FAAH2	non_PAR	Inh	rXCI	X	56878399	rs35615793	A	AT	0.819464	0.810764	0.857143	0.282449	0.0419038	5.86138e-11	421
FAAH2	non_PAR	Inh	rXCI	X	56878543	rs5960836	G	A	0.821127	0.8125	0.858209	0.289754	0.0421234	2.4797e-11	422
FAAH2	non_PAR	Inh	rXCI	X	56880145	rs5914835	C	A	0.80536	0.796875	0.842105	0.294433	0.0401613	1.3788e-12	421
FAAH2	non_PAR	Inh	rXCI	X	56880173	rs5914836	T	C	0.821127	0.8125	0.858209	0.291656	0.0419523	1.56531e-11	422
FAAH2	non_PAR	Inh	rXCI	X	56880855	rs5914837	T	C	0.821378	0.8125	0.859259	0.289755	0.0420677	2.33453e-11	423
FAAH2	non_PAR	Inh	rXCI	X	56881433	rs5960838	A	T	0.804501	0.796875	0.837037	0.28882	0.0399404	2.6212e-12	423
FAAH2	non_PAR	Inh	rXCI	X	56882269	rs5914012	T	C	0.821378	0.8125	0.859259	0.289755	0.0420677	2.33453e-11	423
FAAH2	non_PAR	Inh	rXCI	X	56882410	rs144243082	ACTC	A	0.80226	0.795139	0.833333	0.288535	0.0397414	2.19837e-12	420
FAAH2	non_PAR	Inh	rXCI	X	56882974	rs199691208	A	ATTTTCTGT	0.814184	0.805556	0.852713	0.285402	0.0419948	4.21211e-11	417
FAAH2	non_PAR	Inh	rXCI	X	56883003	rs4826332	C	T	0.820874	0.8125	0.857143	0.289423	0.0421886	2.7919e-11	421
FAAH2	non_PAR	Inh	rXCI	X	56883501	rs1930975	A	C	0.820621	0.8125	0.856061	0.291574	0.0421914	2.04362e-11	420
FAAH2	non_PAR	Inh	rXCI	X	56883799	rs61261922	A	G	0.138028	0.144097	0.11194	-0.32302	0.0465153	1.64286e-11	422
FAAH2	non_PAR	Inh	rXCI	X	56883837	rs1930976	A	G	0.818182	0.810764	0.851562	0.290042	0.0423198	2.96074e-11	416
FAAH2	non_PAR	Inh	rXCI	X	56883854	rs1930977	A	T	0.819858	0.8125	0.852713	0.285925	0.0423742	5.68068e-11	417
FAAH2	non_PAR	Inh	rXCI	X	56883974	rs1930978	T	C	0.803094	0.795139	0.837037	0.284535	0.0396816	3.88329e-12	423
FAAH2	non_PAR	Inh	rXCI	X	56884318	rs5914014	G	C	0.821127	0.8125	0.858209	0.2894	0.0420131	2.33507e-11	422
FAAH2	non_PAR	Inh	rXCI	X	56884510	rs73216448	T	C	0.178873	0.1875	0.141791	-0.289852	0.0421293	2.45867e-11	422
FAAH2	non_PAR	Inh	rXCI	X	56884538	rs11091598	G	T	0.802539	0.795139	0.834586	0.28441	0.039806	4.61318e-12	421
FAAH2	non_PAR	Inh	rXCI	X	56885080	rs35785968	AC	A	0.820874	0.8125	0.857143	0.289565	0.0421527	2.63633e-11	421
FAAH2	non_PAR	Inh	rXCI	X	56885288	rs5914838	T	G	0.821378	0.8125	0.859259	0.289755	0.0420677	2.33453e-11	423
FAAH2	non_PAR	Inh	rXCI	X	56885874	rs4826520	C	T	0.178622	0.1875	0.140741	-0.289755	0.0420677	2.33453e-11	423
FAAH2	non_PAR	Inh	rXCI	X	56885911	rs5960841	T	C	0.803094	0.795139	0.837037	0.281432	0.0397424	6.87227e-12	423
FAAH2	non_PAR	Inh	rXCI	X	56886162	rs2316885	T	C	0.821127	0.8125	0.858209	0.289754	0.0421234	2.4797e-11	422
FAAH2	non_PAR	Inh	rXCI	X	56886485	rs1930980	C	G	0.820621	0.8125	0.856061	0.291059	0.0420832	1.97424e-11	420
FAAH2	non_PAR	Inh	rXCI	X	56887618	rs5960221	G	A	0.819972	0.810764	0.859259	0.293855	0.0419651	1.13553e-11	423
FAAH2	non_PAR	Inh	rXCI	X	56888042	rs5914839	T	C	0.821127	0.8125	0.858209	0.289518	0.0421272	2.5781e-11	422
FAAH2	non_PAR	Inh	rXCI	X	56888593	rs6612692	G	C	0.821127	0.8125	0.858209	0.290491	0.0421338	2.24647e-11	422
FAAH2	non_PAR	Inh	rXCI	X	56888838	rs6612693	T	A	0.821378	0.8125	0.859259	0.289755	0.0420677	2.33453e-11	423
FAAH2	non_PAR	Inh	rXCI	X	56888924	rs6612694	G	A	0.802539	0.793403	0.842105	0.29068	0.0396427	1.36773e-12	421
FAAH2	non_PAR	Inh	rXCI	X	56890076	rs36073792	C	CTG	0.817797	0.809028	0.856061	0.282242	0.0422845	8.78618e-11	420
FAAH2	non_PAR	Inh	rXCI	X	56890538	rs4826333	C	A	0.804501	0.796875	0.837037	0.28882	0.0399404	2.6212e-12	423
FAAH2	non_PAR	Inh	rXCI	X	56891005	rs2095249	G	C	0.178622	0.1875	0.140741	-0.289755	0.0420677	2.33453e-11	423
FAAH2	non_PAR	Inh	rXCI	X	56893182	rs5914842	A	G	0.820874	0.8125	0.857143	0.288495	0.042135	3.03319e-11	421
FAAH2	non_PAR	Inh	rXCI	X	56893307	rs5914843	A	C	0.821378	0.8125	0.859259	0.289755	0.0420677	2.33453e-11	423
FAAH2	non_PAR	Inh	rXCI	X	56894295	rs6521549	G	A	0.821378	0.8125	0.859259	0.289755	0.0420677	2.33453e-11	423
FAAH2	non_PAR	Inh	rXCI	X	56894338	rs6521550	A	G	0.821127	0.8125	0.858209	0.290491	0.0421338	2.24647e-11	422
FAAH2	non_PAR	Inh	rXCI	X	56894609	rs5914844	T	A	0.821127	0.810764	0.865672	0.29241	0.042744	3.1369e-11	422
FAAH2	non_PAR	Inh	rXCI	X	56894660	rs2316886	A	C	0.821378	0.8125	0.859259	0.289755	0.0420677	2.33453e-11	423
FAAH2	non_PAR	Inh	rXCI	X	56895273	rs6521552	G	A	0.812052	0.805556	0.842975	0.289076	0.0422962	3.41429e-11	409
FAAH2	non_PAR	Inh	rXCI	X	56895344	rs6612698	G	A	0.821127	0.8125	0.858209	0.289754	0.0421234	2.4797e-11	422
FAAH2	non_PAR	Inh	rXCI	X	56896215	rs4826334	T	C	0.821378	0.8125	0.859259	0.289755	0.0420677	2.33453e-11	423
FAAH2	non_PAR	Inh	rXCI	X	56896219	rs4826335	A	G	0.821378	0.8125	0.859259	0.289755	0.0420677	2.33453e-11	423
FAAH2	non_PAR	Inh	rXCI	X	56896263	rs4826521	C	G	0.822535	0.8125	0.865672	0.29165	0.0425839	2.98676e-11	422
FAAH2	non_PAR	Inh	rXCI	X	56896314	rs5960843	G	T	0.821378	0.8125	0.859259	0.289755	0.0420677	2.33453e-11	423
FAAH2	non_PAR	Inh	rXCI	X	56896419	rs6612699	C	T	0.802817	0.795139	0.835821	0.280698	0.0400285	1.0693e-11	422
FAAH2	non_PAR	Inh	rXCI	X	56896720	rs4463567	G	A	0.821378	0.8125	0.859259	0.289755	0.0420677	2.33453e-11	423
FAAH2	non_PAR	Inh	rXCI	X	56897109	rs5960844	A	C	0.803094	0.795139	0.837037	0.284535	0.0396816	3.88329e-12	423
FAAH2	non_PAR	Inh	rXCI	X	56897205	chrX:56897205:TA:T	TA	T	0.821127	0.8125	0.858209	0.290138	0.0420995	2.28613e-11	422
FAAH2	non_PAR	Inh	rXCI	X	56897453	rs5914846	G	A	0.821378	0.8125	0.859259	0.289755	0.0420677	2.33453e-11	423
FAAH2	non_PAR	Inh	rXCI	X	56898182	rs5960845	T	C	0.821378	0.8125	0.859259	0.289755	0.0420677	2.33453e-11	423
FAAH2	non_PAR	Inh	rXCI	X	56898249	rs5960222	C	T	0.821378	0.8125	0.859259	0.289755	0.0420677	2.33453e-11	423
FAAH2	non_PAR	Inh	rXCI	X	56898278	rs5960223	G	C	0.821127	0.8125	0.858209	0.289327	0.0421268	2.65094e-11	422
FAAH2	non_PAR	Inh	rXCI	X	56898795	rs5914847	C	A	0.820874	0.8125	0.857143	0.289469	0.0420872	2.50207e-11	421
FAAH2	non_PAR	Inh	rXCI	X	56898946	rs5914848	T	A	0.821378	0.8125	0.859259	0.289755	0.0420677	2.33453e-11	423
FAAH2	non_PAR	Inh	rXCI	X	56899289	rs148744983	G	A	0.803094	0.795139	0.837037	0.284535	0.0396816	3.88329e-12	423
FAAH2	non_PAR	Inh	rXCI	X	56899345	rs75990919	C	G	0.821127	0.8125	0.858209	0.287702	0.0415057	1.78033e-11	422
FAAH2	non_PAR	Inh	rXCI	X	56899508	rs78472503	G	A	0.804501	0.796875	0.837037	0.28882	0.0399404	2.6212e-12	423
FAAH2	non_PAR	Inh	rXCI	X	56899940	rs5914019	C	T	0.821378	0.8125	0.859259	0.289755	0.0420677	2.33453e-11	423
FAAH2	non_PAR	Inh	rXCI	X	56900098	rs5914849	G	C	0.821378	0.8125	0.859259	0.289755	0.0420677	2.33453e-11	423
FAAH2	non_PAR	Inh	rXCI	X	56900352	rs6521557	G	A	0.816901	0.807292	0.858209	0.288008	0.0415466	1.77419e-11	422
FAAH2	non_PAR	Inh	rXCI	X	56900416	rs6612706	G	A	0.819209	0.810764	0.856061	0.282485	0.0422724	8.38494e-11	420
FAAH2	non_PAR	Inh	rXCI	X	56901063	rs6612707	G	C	0.821378	0.8125	0.859259	0.289755	0.0420677	2.33453e-11	423
FAAH2	non_PAR	Inh	rXCI	X	56901896	rs5914850	T	C	0.802539	0.795139	0.834586	0.28441	0.039806	4.61318e-12	421
FAAH2	non_PAR	Inh	rXCI	X	56902331	rs6521558	A	C	0.819972	0.810764	0.859259	0.293855	0.0419651	1.13553e-11	423
FAAH2	non_PAR	Inh	rXCI	X	56904545	rs7892114	A	G	0.821127	0.8125	0.858209	0.289849	0.0421364	2.47799e-11	422
FAAH2	non_PAR	Inh	rXCI	X	56904601	rs7891587	C	A	0.819464	0.8125	0.849624	0.286896	0.0418796	2.9662e-11	421
FAAH2	non_PAR	Inh	rXCI	X	56904675	rs6521560	C	A	0.819718	0.8125	0.850746	0.286897	0.0418242	2.79319e-11	422
FAAH2	non_PAR	Inh	rXCI	X	56904829	rs6521561	G	A	0.819718	0.8125	0.850746	0.288097	0.041815	2.31366e-11	422
FAAH2	non_PAR	Inh	rXCI	X	56905009	rs2316887	T	C	0.822535	0.8125	0.865672	0.281618	0.0425076	1.18187e-10	422
FAAH2	non_PAR	Inh	rXCI	X	56905329	rs5914851	T	C	0.821378	0.8125	0.859259	0.29824	0.0419569	5.78762e-12	423
FAAH2	non_PAR	Inh	rXCI	X	56905608	rs5914852	C	T	0.821127	0.8125	0.858209	0.289293	0.0421295	2.67178e-11	422
FAAH2	non_PAR	Inh	rXCI	X	56906145	rs5960848	C	T	0.802817	0.795139	0.835821	0.286759	0.0396437	2.59597e-12	422
FAAH2	non_PAR	Inh	rXCI	X	56906901	rs34623967	C	CTTTA	0.81831	0.809028	0.858209	0.296089	0.0419795	8.25658e-12	422
FAAH2	non_PAR	Inh	rXCI	X	56907002	rs5914020	A	G	0.821378	0.8125	0.859259	0.289755	0.0420677	2.33453e-11	423
FAAH2	non_PAR	Inh	rXCI	X	56907036	rs5914853	G	T	0.803094	0.795139	0.837037	0.284535	0.0396816	3.88329e-12	423
FAAH2	non_PAR	Inh	rXCI	X	56907659	rs4826336	C	T	0.821378	0.8125	0.859259	0.289755	0.0420677	2.33453e-11	423
FAAH2	non_PAR	Inh	rXCI	X	56909197	rs5960851	A	G	0.821378	0.8125	0.859259	0.289755	0.0420677	2.33453e-11	423
FAAH2	non_PAR	Inh	rXCI	X	56909561	rs7882156	A	G	0.821127	0.8125	0.858209	0.287702	0.0415057	1.78033e-11	422
FAAH2	non_PAR	Inh	rXCI	X	56910478	rs6612712	C	T	0.821127	0.8125	0.858209	0.289852	0.0421293	2.45867e-11	422
FAAH2	non_PAR	Inh	rXCI	X	56910748	rs6612713	T	G	0.821127	0.8125	0.858209	0.290269	0.0421297	2.31206e-11	422
FAAH2	non_PAR	Inh	rXCI	X	56910821	rs6612714	T	C	0.802539	0.795139	0.834586	0.285117	0.0398228	4.19566e-12	421
FAAH2	non_PAR	Inh	rXCI	X	56912258	rs2873302	A	C	0.819718	0.810764	0.858209	0.292056	0.042055	1.64059e-11	422
FAAH2	non_PAR	Inh	rXCI	X	56913872	rs5914854	T	G	0.821378	0.8125	0.859259	0.289755	0.0420677	2.33453e-11	423
FAAH2	non_PAR	Inh	rXCI	X	56914144	rs11796955	C	G	0.804501	0.796875	0.837037	0.28882	0.0399404	2.6212e-12	423
FAAH2	non_PAR	Inh	rXCI	X	56914711	rs5960852	C	T	0.802539	0.795139	0.834586	0.284682	0.0397872	4.31917e-12	421
FAAH2	non_PAR	Inh	rXCI	X	56914983	rs144989266	G	A	0.0632911	0.0659722	0.0518519	-0.355189	0.0713343	9.67342e-07	423
FAAH2	non_PAR	Inh	rXCI	X	56917900	rs6417967	C	A	0.819972	0.810764	0.859259	0.287353	0.0420901	3.408e-11	423
FAAH2	non_PAR	Inh	rXCI	X	56917912	rs6417968	G	T	0.819972	0.810764	0.859259	0.287353	0.0420901	3.408e-11	423
FAAH2	non_PAR	Inh	rXCI	X	56918233	rs6521564	G	A	0.804501	0.796875	0.837037	0.28882	0.0399404	2.6212e-12	423
FAAH2	non_PAR	Inh	rXCI	X	56918888	rs5914856	A	G	0.822535	0.814236	0.858209	0.292141	0.0423696	2.23872e-11	422
FAAH2	non_PAR	Inh	rXCI	X	56919016	rs5914857	G	A	0.821378	0.8125	0.859259	0.289755	0.0420677	2.33453e-11	423
FAAH2	non_PAR	Inh	rXCI	X	56919502	rs5914858	T	C	0.824191	0.815972	0.859259	0.29451	0.0427942	2.42103e-11	423
FAAH2	non_PAR	Inh	rXCI	X	56922301	rs5914023	A	G	0.822785	0.814236	0.859259	0.291302	0.0423915	2.58167e-11	423
FAAH2	non_PAR	Inh	rXCI	X	56922429	rs5914024	T	C	0.822785	0.814236	0.859259	0.291302	0.0423915	2.58167e-11	423
FAAH2	non_PAR	Inh	rXCI	X	56922851	rs5914859	T	C	0.822785	0.814236	0.859259	0.291302	0.0423915	2.58167e-11	423
FAAH2	non_PAR	Inh	rXCI	X	56923370	rs1930989	T	C	0.804501	0.796875	0.837037	0.285806	0.0399544	4.33511e-12	423
FAAH2	non_PAR	Inh	rXCI	X	56924783	rs5914025	A	T	0.804225	0.796875	0.835821	0.286245	0.0394171	2.15725e-12	422
FAAH2	non_PAR	Inh	rXCI	X	56924992	rs5914026	T	C	0.820874	0.8125	0.857143	0.290584	0.0421955	2.3681e-11	421
FAAH2	non_PAR	Inh	rXCI	X	56925030	rs5914860	C	A	0.803949	0.796875	0.834586	0.287155	0.0394845	2.02116e-12	421
FAAH2	non_PAR	Inh	rXCI	X	56925396	rs2095251	C	T	0.821127	0.8125	0.858209	0.289852	0.0421293	2.45867e-11	422
FAAH2	non_PAR	Inh	rXCI	X	56925686	rs4379572	G	A	0.804501	0.796875	0.837037	0.28882	0.0399404	2.6212e-12	423
FAAH2	non_PAR	Inh	rXCI	X	56926174	rs4061133	G	A	0.803094	0.796875	0.82963	0.289014	0.0392969	1.17301e-12	423
FAAH2	non_PAR	Inh	rXCI	X	56928141	rs6612720	A	G	0.799716	0.795139	0.820312	0.29008	0.0397069	1.66686e-12	416
FAAH2	non_PAR	Inh	rXCI	X	56928158	rs35351119	A	T	0.799716	0.795139	0.820312	0.29008	0.0397069	1.66686e-12	416
FAAH2	non_PAR	Inh	rXCI	X	56928591	rs5914861	G	A	0.783476	0.78125	0.793651	0.28881	0.0380968	2.73401e-13	414
FAAH2	non_PAR	Inh	rXCI	X	56928606	rs5914862	G	A	0.80057	0.796875	0.81746	0.295002	0.039723	7.61904e-13	414
FAAH2	non_PAR	Inh	rXCI	X	56929603	rs6612721	A	G	0.786217	0.78125	0.807407	0.288308	0.0373743	1.06561e-13	423
FAAH2	non_PAR	Inh	rXCI	X	56930481	rs5914863	C	T	0.803094	0.796875	0.82963	0.289014	0.0392969	1.17301e-12	423
FAAH2	non_PAR	Inh	rXCI	X	56932501	rs6612722	C	T	0.782486	0.777778	0.80303	0.287162	0.0373016	1.20365e-13	420
FAAH2	non_PAR	Inh	rXCI	X	56936252	rs79027370	G	C	0.785915	0.78125	0.80597	0.287891	0.0374423	1.27028e-13	422
FAAH2	non_PAR	Inh	rXCI	X	56936795	rs139773323	CT	C	0.804501	0.798611	0.82963	0.293955	0.039443	6.14752e-13	423
FAAH2	non_PAR	Inh	rXCI	X	56937546	rs2316884	C	A	0.785915	0.78125	0.80597	0.283714	0.0372528	2.07826e-13	422
FAAH2	non_PAR	Inh	rXCI	X	56939337	rs5914028	C	G	0.786723	0.78125	0.810606	0.284509	0.0377114	3.38844e-13	420
FAAH2	non_PAR	Inh	rXCI	X	56939371	rs5914029	T	C	0.804225	0.796875	0.835821	0.282553	0.0398518	6.52529e-12	422
FAAH2	non_PAR	Inh	rXCI	X	56940464	rs6612725	C	T	0.804225	0.798611	0.828358	0.294653	0.0395031	5.92107e-13	422
FAAH2	non_PAR	Inh	rXCI	X	56940476	rs6612726	C	A	0.804225	0.798611	0.828358	0.294653	0.0395031	5.92107e-13	422
FAAH2	non_PAR	Inh	rXCI	X	56941032	rs5914030	T	A	0.803949	0.798611	0.827068	0.294178	0.0393841	5.55009e-13	421
FAAH2	non_PAR	Inh	rXCI	X	56941641	rs5960860	C	A	0.787024	0.78125	0.81203	0.287941	0.0372342	9.45366e-14	421
FAAH2	non_PAR	Inh	rXCI	X	56941975	rs4273966	C	T	0.804225	0.798611	0.828358	0.294069	0.0395025	6.5268e-13	422
FAAH2	non_PAR	Inh	rXCI	X	56943213	rs6612728	T	C	0.784507	0.779514	0.80597	0.283802	0.0373247	2.25788e-13	422
FAAH2	non_PAR	Inh	rXCI	X	56943747	rs5960228	T	A	0.802539	0.796875	0.827068	0.292072	0.0395794	1.00554e-12	421
FAAH2	non_PAR	Inh	rXCI	X	56944344	rs7064787	A	G	0.803094	0.796875	0.82963	0.289931	0.0392026	8.95365e-13	423
FAAH2	non_PAR	Inh	rXCI	X	56944378	rs12844200	G	A	0.786217	0.78125	0.807407	0.295441	0.0375205	3.56944e-14	423
FAAH2	non_PAR	Inh	rXCI	X	56945585	rs3055848	CTTTG	C	0.799718	0.793403	0.827068	0.287965	0.0396409	2.13255e-12	421
FAAH2	non_PAR	Inh	rXCI	X	56948270	rs5914865	G	A	0.787324	0.782986	0.80597	0.291796	0.0375488	7.26775e-14	422
FAAH2	non_PAR	Inh	rXCI	X	56949728	rs77095179	G	A	0.785915	0.779514	0.813433	0.290923	0.0376432	9.71852e-14	422
FAAH2	non_PAR	Inh	rXCI	X	56949797	rs6612732	C	T	0.785614	0.78125	0.804511	0.288844	0.0374913	1.15054e-13	421
FAAH2	non_PAR	Inh	rXCI	X	56950138	rs5914032	G	T	0.788732	0.782986	0.813433	0.296175	0.037908	5.46009e-14	422
FAAH2	non_PAR	Inh	rXCI	X	56950214	rs5914866	G	T	0.804501	0.798611	0.82963	0.293955	0.039443	6.14752e-13	423
FAAH2	non_PAR	Inh	rXCI	X	56950514	rs5914867	C	T	0.804225	0.798611	0.828358	0.293484	0.039495	7.13017e-13	422
FAAH2	non_PAR	Inh	rXCI	X	56950759	rs5960861	A	T	0.803949	0.798611	0.827068	0.29513	0.0395095	5.53605e-13	421
FAAH2	non_PAR	Inh	rXCI	X	56951681	rs5914868	A	G	0.785614	0.78125	0.804511	0.289472	0.0374779	1.00786e-13	421
FAAH2	non_PAR	Inh	rXCI	X	56952353	rs5960229	T	G	0.803949	0.798611	0.827068	0.293232	0.0395474	7.9726e-13	421
FAAH2	non_PAR	Inh	rXCI	X	56952396	rs5960863	G	A	0.786217	0.78125	0.807407	0.288308	0.0373743	1.06561e-13	423
FAAH2	non_PAR	Inh	rXCI	X	56952431	rs5960864	G	T	0.804225	0.798611	0.828358	0.293907	0.0394946	6.63896e-13	422
FAAH2	non_PAR	Inh	rXCI	X	56955204	rs2316891	C	T	0.785915	0.78125	0.80597	0.288315	0.037436	1.16627e-13	422
FAAH2	non_PAR	Inh	rXCI	X	56956727	rs5914869	T	C	0.785915	0.78125	0.80597	0.288359	0.0374246	1.13868e-13	422
FAAH2	non_PAR	Inh	rXCI	X	56956854	rs5914870	A	G	0.804501	0.798611	0.82963	0.293955	0.039443	6.14752e-13	423
FAAH2	non_PAR	Inh	rXCI	X	56958128	rs12860860	C	A	0.785614	0.78125	0.804511	0.287892	0.0374674	1.3216e-13	421
FAAH2	non_PAR	Inh	rXCI	X	56960448	rs4826339	C	T	0.804501	0.798611	0.82963	0.293955	0.039443	6.14752e-13	423
FAAH2	non_PAR	Inh	rXCI	X	56965650	rs5960870	A	G	0.805907	0.800347	0.82963	0.291881	0.0395377	9.77687e-13	423
FAAH2	non_PAR	Inh	rXCI	X	56967144	rs5960232	G	C	0.784397	0.78125	0.79845	0.286869	0.0376214	2.00263e-13	417
FAAH2	non_PAR	Inh	rXCI	X	56967145	rs5960871	C	A	0.784397	0.78125	0.79845	0.286869	0.0376214	2.00263e-13	417
FAAH2	non_PAR	Inh	rXCI	X	56968181	rs34336835	G	GA	0.785915	0.78125	0.80597	0.288142	0.0374418	1.21311e-13	422
FAAH2	non_PAR	Inh	rXCI	X	56968506	rs34637414	CG	C	0.804225	0.798611	0.828358	0.29565	0.0394712	4.81172e-13	422
FAAH2	non_PAR	Inh	rXCI	X	56968602	rs5960872	A	G	0.783898	0.779514	0.80303	0.289773	0.0373452	7.96159e-14	420
FAAH2	non_PAR	Inh	rXCI	X	56969932	rs5914874	T	C	0.787324	0.78125	0.813433	0.292073	0.0376847	8.36566e-14	422
FAAH2	non_PAR	Inh	rXCI	X	56970790	rs6612741	C	T	0.785614	0.78125	0.804511	0.287976	0.0374545	1.27879e-13	421
FAAH2	non_PAR	Inh	rXCI	X	56971329	rs6521578	T	G	0.801418	0.796875	0.821705	0.293279	0.0394199	6.87702e-13	417
FAAH2	non_PAR	Inh	rXCI	X	56971330	rs5960873	G	C	0.801418	0.796875	0.821705	0.293279	0.0394199	6.87702e-13	417
FAAH2	non_PAR	Inh	rXCI	X	56971883	rs6611599	G	A	0.785915	0.78125	0.80597	0.293041	0.0376752	6.93107e-14	422
FAAH2	non_PAR	Inh	rXCI	X	56972038	rs6611600	T	G	0.804225	0.798611	0.828358	0.292943	0.0395078	7.93049e-13	422
FAAH2	non_PAR	Inh	rXCI	X	56972184	rs5960875	A	C	0.805907	0.798611	0.837037	0.287119	0.0398496	3.10599e-12	423
FAAH2	non_PAR	Inh	rXCI	X	56974141	rs5960233	T	C	0.801408	0.795139	0.828358	0.289657	0.0390846	8.13018e-13	422
FAAH2	non_PAR	Inh	rXCI	X	56975875	rs34554026	TA	T	0.786217	0.78125	0.807407	0.288308	0.0373743	1.06561e-13	423
FAAH2	non_PAR	Inh	rXCI	X	56981783	rs5914035	C	T	0.786217	0.78125	0.807407	0.288308	0.0373743	1.06561e-13	423
FAAH2	non_PAR	Inh	rXCI	X	56983273	rs5960235	G	A	0.78169	0.776042	0.80597	0.280799	0.0371317	2.97852e-13	422
FAAH2	non_PAR	Inh	rXCI	X	56983705	rs912956	C	T	0.804225	0.798611	0.828358	0.293564	0.0394985	7.06643e-13	422
FAAH2	non_PAR	Inh	rXCI	X	56990286	rs5914036	A	G	0.784507	0.779514	0.80597	0.287677	0.037403	1.24997e-13	422
FAAH2	non_PAR	Inh	rXCI	X	56993429	rs10521485	G	A	0.194093	0.199653	0.17037	-0.297857	0.0395841	3.80978e-13	423
FAAH2	non_PAR	Inh	rXCI	X	56993458	rs6612746	T	G	0.786217	0.78125	0.807407	0.288308	0.0373743	1.06561e-13	423
FAAH2	non_PAR	Inh	rXCI	X	56997439	rs5914875	A	G	0.804501	0.798611	0.82963	0.293955	0.039443	6.14752e-13	423
FAAH2	non_PAR	Inh	rXCI	X	56999343	rs5960236	T	G	0.784507	0.779514	0.80597	0.288064	0.0374321	1.21367e-13	422
FAAH2	non_PAR	Inh	rXCI	X	56999901	rs5914037	T	C	0.804501	0.798611	0.82963	0.293955	0.039443	6.14752e-13	423
FAAH2	non_PAR	Inh	rXCI	X	57000872	rs5960237	G	T	0.803094	0.798611	0.822222	0.300408	0.0389261	1.04184e-13	423
FAAH2	non_PAR	Inh	rXCI	X	57001042	rs4546793	C	T	0.787623	0.782986	0.807407	0.292255	0.0375905	7.05505e-14	423
FAAH2	non_PAR	Inh	rXCI	X	57001515	rs1575817	G	A	0.78481	0.782986	0.792593	0.302615	0.0366512	2.45697e-15	423
FAAH2	non_PAR	Inh	rXCI	X	57001789	rs1116391	G	A	0.783099	0.78125	0.791045	0.29841	0.0365225	4.54779e-15	422
FAAH2	non_PAR	Inh	rXCI	X	57004213	rs5960239	G	T	0.78481	0.78125	0.8	0.294746	0.036941	1.73061e-14	423
FAAH2	non_PAR	Inh	rXCI	X	57008156	rs422475	C	T	0.802817	0.798611	0.820896	0.300707	0.0389707	1.0556e-13	422
FAAH2	non_PAR	Inh	rXCI	X	57008686	rs374888	G	A	0.785915	0.78125	0.80597	0.298381	0.0372313	1.36082e-14	422
FAAH2	non_PAR	Inh	rXCI	X	57008864	rs408402	A	G	0.802817	0.798611	0.820896	0.300697	0.0389861	1.07944e-13	422
FAAH2	non_PAR	Inh	rXCI	X	57012316	rs62596092	G	A	0.795164	0.791667	0.811024	0.287003	0.038831	9.56974e-13	415
FAAH2	non_PAR	Inh	rXCI	X	57012318	rs5960884	G	C	0.795164	0.791667	0.811024	0.287003	0.038831	9.56974e-13	415
FAAH2	non_PAR	Inh	rXCI	X	57012561	rs2516008	G	A	0.784507	0.78125	0.798507	0.295384	0.0369888	1.65882e-14	422
FAAH2	non_PAR	Inh	rXCI	X	57013548	rs369267	G	C	0.802817	0.798611	0.820896	0.300782	0.0389829	1.05901e-13	422
FAAH2	non_PAR	Inh	rXCI	X	57018898	rs204133	G	A	0.801128	0.796875	0.819549	0.299284	0.0389963	1.40572e-13	421
FAAH2	non_PAR	Inh	rXCI	X	57019404	rs204134	A	G	0.802817	0.796875	0.828358	0.298638	0.0389627	1.49589e-13	422
FAAH2	non_PAR	Inh	rXCI	X	57023258	rs204135	C	T	0.803094	0.798611	0.822222	0.300408	0.0389261	1.04184e-13	423
FAAH2	non_PAR	Inh	rXCI	X	57031320	rs204136	T	C	0.803094	0.798611	0.822222	0.300408	0.0389261	1.04184e-13	423
FAAH2	non_PAR	Inh	rXCI	X	57031996	rs11091623	C	A	0.196906	0.201389	0.177778	-0.300408	0.0389261	1.04184e-13	423
FAAH2	non_PAR	Inh	rXCI	X	57032326	rs5914879	C	A	0.136428	0.138889	0.125926	-0.303098	0.0461579	1.67985e-10	423
FAAH2	non_PAR	Inh	rXCI	X	57034763	rs204137	A	T	0.802817	0.798611	0.820896	0.300353	0.0389789	1.13527e-13	422
FAAH2	non_PAR	Inh	rXCI	X	57038379	rs204138	G	A	0.784507	0.78125	0.798507	0.295573	0.0369476	1.50487e-14	422
FAAH2	non_PAR	Inh	rXCI	X	57038746	rs150096638	T	TA	0.196906	0.201389	0.177778	-0.300408	0.0389261	1.04184e-13	423
FAAH2	non_PAR	Inh	rXCI	X	57039306	rs204139	A	T	0.78481	0.78125	0.8	0.294746	0.036941	1.73061e-14	423
FAAH2	non_PAR	Inh	rXCI	X	57040207	rs204140	A	G	0.803094	0.798611	0.822222	0.300408	0.0389261	1.04184e-13	423
FAAH2	non_PAR	Inh	rXCI	X	57041275	rs204141	G	A	0.78481	0.78125	0.8	0.294746	0.036941	1.73061e-14	423
FAAH2	non_PAR	Inh	rXCI	X	57042188	rs204144	A	C	0.786217	0.782986	0.8	0.298603	0.0371428	1.13553e-14	423
FAAH2	non_PAR	Inh	rXCI	X	57044373	rs4029980	T	C	0.794655	0.789931	0.814815	0.294097	0.0382423	1.25141e-13	423
FAAH2	non_PAR	Inh	rXCI	X	57045735	rs204146	T	C	0.803094	0.798611	0.822222	0.300408	0.0389261	1.04184e-13	423
FAAH2	non_PAR	Inh	rXCI	X	57046317	rs204147	G	A	0.784507	0.78125	0.798507	0.29524	0.0370004	1.7342e-14	422
FAAH2	non_PAR	Inh	rXCI	X	57049373	rs150241951	C	T	0.196906	0.201389	0.177778	-0.300408	0.0389261	1.04184e-13	423
FAAH2	non_PAR	Inh	rXCI	X	57051328	rs204149	T	G	0.803094	0.798611	0.822222	0.300408	0.0389261	1.04184e-13	423
FAAH2	non_PAR	Inh	rXCI	X	57054439	rs204150	T	C	0.803094	0.798611	0.822222	0.300408	0.0389261	1.04184e-13	423
FAAH2	non_PAR	Inh	rXCI	X	57054557	rs204151	A	G	0.802817	0.798611	0.820896	0.301215	0.0389314	9.1622e-14	422
FAAH2	non_PAR	Inh	rXCI	X	57054846	rs204152	T	C	0.803094	0.798611	0.822222	0.300408	0.0389261	1.04184e-13	423
FAAH2	non_PAR	Inh	rXCI	X	57055110	rs204153	C	T	0.785614	0.78125	0.804511	0.299254	0.0372921	1.2735e-14	421
FAAH2	non_PAR	Inh	rXCI	X	57058196	rs204155	C	T	0.784507	0.78125	0.798507	0.294154	0.0368981	1.82432e-14	422
FAAH2	non_PAR	Inh	rXCI	X	57059371	rs204156	A	G	0.801408	0.796875	0.820896	0.300418	0.0390055	1.16305e-13	422
FAAH2	non_PAR	Inh	rXCI	X	57060385	rs204157	C	T	0.803094	0.798611	0.822222	0.300408	0.0389261	1.04184e-13	423
FAAH2	non_PAR	Inh	rXCI	X	57062716	rs204158	G	T	0.803094	0.798611	0.822222	0.300408	0.0389261	1.04184e-13	423
FAAH2	non_PAR	Inh	rXCI	X	57064246	rs204159	T	C	0.802539	0.798611	0.819549	0.300929	0.0389722	1.02306e-13	421
FAAH2	non_PAR	Inh	rXCI	X	57064938	rs204160	T	C	0.803094	0.798611	0.822222	0.300408	0.0389261	1.04184e-13	423
FAAH2	non_PAR	Inh	rXCI	X	57065621	rs204161	C	T	0.801128	0.796875	0.819549	0.301073	0.0390545	1.11404e-13	421
FAAH2	non_PAR	Inh	rXCI	X	57065755	rs204162	G	T	0.804501	0.800347	0.822222	0.301036	0.0389685	9.88781e-14	423
FAAH2	non_PAR	Inh	rXCI	X	57069297	rs204164	A	G	0.78481	0.78125	0.8	0.294746	0.036941	1.73061e-14	423
FAAH2	non_PAR	Inh	rXCI	X	57069482	rs204165	C	T	0.78481	0.78125	0.8	0.294746	0.036941	1.73061e-14	423
FAAH2	non_PAR	Inh	rXCI	X	57070892	rs204166	T	C	0.21519	0.21875	0.2	-0.294746	0.036941	1.73061e-14	423
FAAH2	non_PAR	Inh	rXCI	X	57076014	rs150094	G	A	0.196906	0.201389	0.177778	-0.300408	0.0389261	1.04184e-13	423
FAAH2	non_PAR	Inh	rXCI	X	57076270	rs150095	G	A	0.196906	0.201389	0.177778	-0.300408	0.0389261	1.04184e-13	423
FAAH2	non_PAR	Inh	rXCI	X	57077229	rs55815598	CAACT	C	0.19209	0.199653	0.159091	-0.308126	0.0401257	1.37214e-13	420
FAAH2	non_PAR	Inh	rXCI	X	57081595	rs150098	T	C	0.21519	0.21875	0.2	-0.294746	0.036941	1.73061e-14	423
FAAH2	non_PAR	Inh	rXCI	X	57083053	rs150099	G	C	0.195775	0.201389	0.171642	-0.292335	0.0391833	5.85464e-13	422
FAAH2	non_PAR	Inh	rXCI	X	57083394	rs150100	C	T	0.196906	0.201389	0.177778	-0.300408	0.0389261	1.04184e-13	423
FAAH2	non_PAR	Inh	rXCI	X	57083597	rs150101	T	C	0.214085	0.21875	0.19403	-0.298381	0.0372313	1.36082e-14	422
FAAH2	non_PAR	Inh	rXCI	X	57084335	rs150102	T	C	0.214085	0.21875	0.19403	-0.298381	0.0372313	1.36082e-14	422
FAAH2	non_PAR	Inh	rXCI	X	57084384	rs150103	C	T	0.196906	0.201389	0.177778	-0.300408	0.0389261	1.04184e-13	423
FAAH2	non_PAR	Inh	rXCI	X	57086278	rs4826528	C	A	0.794655	0.789931	0.814815	0.294097	0.0382423	1.25141e-13	423
FAAH2	non_PAR	Inh	rXCI	X	57087821	rs150104	T	C	0.196906	0.201389	0.177778	-0.300408	0.0389261	1.04184e-13	423
FAAH2	non_PAR	Inh	rXCI	X	57090087	rs4029977	A	AAT	0.211864	0.21875	0.181818	-0.297409	0.0378782	4.2335e-14	420
FAAH2	non_PAR	Inh	rXCI	X	57091389	rs5914892	A	C	0.199153	0.203125	0.181818	-0.299866	0.0389095	1.13737e-13	420
FAAH2	non_PAR	Inh	rXCI	X	57091819	rs5914893	A	G	0.201408	0.203125	0.19403	-0.301082	0.0382662	3.74111e-14	422
FAAH2	non_PAR	Inh	rXCI	X	57093682	rs5914048	A	G	0.213783	0.217014	0.2	-0.298603	0.0371428	1.13553e-14	423
FAAH2	non_PAR	Inh	rXCI	X	57094071	rs111959831	T	C	0.213783	0.217014	0.2	-0.298603	0.0371428	1.13553e-14	423
FAAH2	non_PAR	Inh	rXCI	X	57094256	rs7056265	C	T	0.21519	0.21875	0.2	-0.294746	0.036941	1.73061e-14	423
FAAH2	non_PAR	Inh	rXCI	X	57099795	rs111602456	G	C	0.214085	0.217014	0.201493	-0.29981	0.0371184	8.77405e-15	422
FAAH2	non_PAR	Inh	rXCI	X	57100194	rs5914050	A	G	0.195775	0.201389	0.171642	-0.302917	0.0392058	9.85825e-14	422
FAAH2	non_PAR	Inh	rXCI	X	57100211	rs5914051	G	C	0.19464	0.201389	0.165414	-0.294761	0.0394741	5.63378e-13	421
FAAH2	non_PAR	Inh	rXCI	X	57100474	rs10126187	G	C	0.214085	0.21875	0.19403	-0.291387	0.0371522	4.44324e-14	422
FAAH2	non_PAR	Inh	rXCI	X	57100600	rs138431348	A	AG	0.194326	0.200348	0.167939	-0.291677	0.0395617	1.06488e-12	418
FAAH2	non_PAR	Inh	rXCI	X	57101027	rs7052422	A	G	0.214386	0.220486	0.18797	-0.292667	0.0373001	4.37019e-14	421
FAAH2	non_PAR	Inh	rXCI	X	57101227	rs5914896	T	C	0.215493	0.220486	0.19403	-0.304891	0.0369219	2.45358e-15	422
FAAH2	non_PAR	Inh	rXCI	X	57103188	rs5914897	G	A	0.196906	0.201389	0.177778	-0.300408	0.0389261	1.04184e-13	423
FAAH2	non_PAR	Inh	rXCI	X	57103526	rs5914052	A	G	0.216901	0.220486	0.201493	-0.299438	0.0368855	6.58264e-15	422
FAAH2	non_PAR	Inh	rXCI	X	57104167	rs113399120	T	C	0.198312	0.203125	0.177778	-0.304981	0.0387762	3.79665e-14	423
FAAH2	non_PAR	Inh	rXCI	X	57107420	rs5960899	A	C	0.214085	0.21875	0.19403	-0.307268	0.0373272	2.95121e-15	422
FAAH2	non_PAR	Inh	rXCI	X	57107863	rs2883326	G	A	0.196906	0.201389	0.177778	-0.300408	0.0389261	1.04184e-13	423
FAAH2	non_PAR	Inh	rXCI	X	57112156	rs5960246	T	C	0.216596	0.220486	0.2	-0.299488	0.0368329	5.97448e-15	423
FAAH2	non_PAR	Inh	rXCI	X	57113430	rs56010512	T	C	0.198312	0.203125	0.177778	-0.304981	0.0387762	3.79665e-14	423
FAAH2	non_PAR	Inh	rXCI	X	57116441	rs697664	T	C	0.21519	0.21875	0.2	-0.295818	0.0369023	1.33414e-14	423
FAAH2	non_PAR	Inh	rXCI	X	57117744	rs378487	C	T	0.196906	0.201389	0.177778	-0.296106	0.03906	2.61818e-13	423
FAAH2	non_PAR	Inh	rXCI	X	57118216	rs707344	A	C	0.198312	0.203125	0.177778	-0.304981	0.0387762	3.79665e-14	423
FAAH2	non_PAR	Inh	rXCI	X	57121511	rs2071722	G	T	0.196906	0.201389	0.177778	-0.300408	0.0389261	1.04184e-13	423
FAAH2	non_PAR	Inh	rXCI	X	57122461	rs707346	G	A	0.196906	0.201389	0.177778	-0.300408	0.0389261	1.04184e-13	423
FAAH2	non_PAR	Inh	rXCI	X	57123558	rs4826529	G	A	0.193503	0.201389	0.159091	-0.305394	0.0398498	1.5223e-13	420
FAAH2	non_PAR	Inh	rXCI	X	57123560	rs4826530	A	T	0.210452	0.217014	0.181818	-0.301729	0.0378233	1.77951e-14	420
FAAH2	non_PAR	Inh	rXCI	X	57123577	rs707347	C	T	0.19464	0.201389	0.165414	-0.3002	0.0393925	2.02209e-13	421
FAAH2	non_PAR	Inh	rXCI	X	57124957	rs707349	T	C	0.216596	0.220486	0.2	-0.299488	0.0368329	5.97448e-15	423
FAAH2	non_PAR	Inh	rXCI	X	57129456	rs697665	G	T	0.209859	0.213542	0.19403	-0.28593	0.0375979	2.23718e-13	422
FAAH2	non_PAR	Inh	rXCI	X	57129883	rs707350	G	T	0.195775	0.201389	0.171642	-0.292335	0.0391833	5.85464e-13	422
FAAH2	non_PAR	Inh	rXCI	X	57133319	rs6612757	T	G	0.18706	0.190972	0.17037	-0.305674	0.039598	1.02754e-13	423
FAAH2	non_PAR	Inh	rXCI	X	57139764	rs12688862	A	G	0.210155	0.215278	0.18797	-0.303929	0.0375999	8.45668e-15	421
FAAH2	non_PAR	Inh	rXCI	X	57139932	rs67696518	A	G	0.212377	0.215278	0.2	-0.304844	0.0369969	2.77013e-15	423
FAAH2	non_PAR	Inh	rXCI	X	57143118	rs5914902	C	T	0.215493	0.220486	0.19403	-0.292359	0.0369979	2.96142e-14	422
FAAH2	non_PAR	Inh	rXCI	X	57144348	chrX:57144348:A:AT	A	AT	0.209859	0.213542	0.19403	-0.306312	0.0373375	3.59501e-15	422
FAAH2	non_PAR	Inh	rXCI	X	57145070	rs5914903	G	C	0.215493	0.220486	0.19403	-0.301594	0.0370656	5.77165e-15	422
FAAH2	non_PAR	Inh	rXCI	X	57145196	rs2142772	T	C	0.20904	0.215278	0.181818	-0.309587	0.0378745	4.49676e-15	420
FAAH2	non_PAR	Inh	rXCI	X	57145506	rs2179198	T	A	0.211268	0.215278	0.19403	-0.308779	0.0372938	2.09942e-15	422
FAAH2	non_PAR	Inh	rXCI	X	57146776	rs1831728	T	C	0.216901	0.222222	0.19403	-0.304833	0.0371462	3.53346e-15	422
FAAH2	non_PAR	Inh	rXCI	X	57147991	rs2883203	A	G	0.214085	0.21875	0.19403	-0.3001	0.0372501	1.01438e-14	422
FAAH2	non_PAR	Inh	rXCI	X	57148139	rs111701081	G	C	0.210155	0.215278	0.18797	-0.308557	0.0375475	3.27944e-15	421
FAAH2	non_PAR	Inh	rXCI	X	57148886	rs60400176	G	A	0.212377	0.215278	0.2	-0.304844	0.0369969	2.77013e-15	423
FAAH2	non_PAR	Inh	rXCI	X	57149065	rs59087152	T	G	0.210155	0.215278	0.18797	-0.305476	0.0375297	5.69508e-15	421
FAAH2	non_PAR	Inh	rXCI	X	57149073	rs60741522	G	A	0.210155	0.215278	0.18797	-0.305476	0.0375297	5.69508e-15	421
FAAH2	non_PAR	Inh	rXCI	X	57149216	rs145387536	C	T	0.212377	0.215278	0.2	-0.304844	0.0369969	2.77013e-15	423
FAAH2	non_PAR	Inh	rXCI	X	57149964	rs12688093	T	C	0.212377	0.215278	0.2	-0.304844	0.0369969	2.77013e-15	423
FAAH2	non_PAR	Inh	rXCI	X	57150019	rs7051928	A	C	0.215493	0.220486	0.19403	-0.3032	0.0371214	4.63767e-15	422
FAAH2	non_PAR	Inh	rXCI	X	57150800	rs5914907	T	A	0.216596	0.220486	0.2	-0.299488	0.0368329	5.97448e-15	423
FAAH2	non_PAR	Inh	rXCI	X	57152424	rs6612762	C	T	0.781997	0.777778	0.8	0.301787	0.0367689	3.47696e-15	423
FAAH2	non_PAR	Inh	rXCI	X	57152788	rs5914908	G	A	0.779972	0.777778	0.789474	0.286938	0.0367217	5.45758e-14	421
FAAH2	non_PAR	Inh	rXCI	X	57154148	rs6521591	G	A	0.783404	0.78125	0.792593	0.288694	0.0369979	5.81567e-14	423
FAAH2	non_PAR	Inh	rXCI	X	57156283	rs2095139	A	C	0.785915	0.782986	0.798507	0.301208	0.0368123	4.18794e-15	422
FAAH2	non_PAR	Inh	rXCI	X	57156555	rs1591132	G	A	0.781997	0.777778	0.8	0.301787	0.0367689	3.47696e-15	423
FAAH2	non_PAR	Inh	rXCI	X	57158848	rs140742994	A	G	0.783404	0.779514	0.8	0.299488	0.0368329	5.97448e-15	423
FAAH2	non_PAR	Inh	rXCI	X	57159951	rs4030466	G	T	0.788732	0.784722	0.80597	0.308779	0.0372938	2.09942e-15	422
FAAH2	non_PAR	Inh	rXCI	X	57160306	rs2210534	G	T	0.785915	0.78125	0.80597	0.292521	0.0372687	4.26678e-14	422
FAAH2	non_PAR	Inh	rXCI	X	57160629	rs141287421	G	C	0.783404	0.779514	0.8	0.299488	0.0368329	5.97448e-15	423
FAAH2	non_PAR	Inh	rXCI	X	57162111	rs1100706	T	C	0.21519	0.21875	0.2	-0.303408	0.0370326	3.85745e-15	423
FAAH2	non_PAR	Inh	rXCI	X	57162160	rs540445	C	A	0.21097	0.215278	0.192593	-0.308386	0.0372388	2.0611e-15	423
FAAH2	non_PAR	Inh	rXCI	X	57162649	rs150243704	G	A	0.211268	0.215278	0.19403	-0.301553	0.037219	7.36207e-15	422
FAAH2	non_PAR	Inh	rXCI	X	57163724	rs504856	A	G	0.214386	0.220486	0.18797	-0.29711	0.0373961	2.21411e-14	421
FAAH2	non_PAR	Inh	rXCI	X	57166002	rs531517	A	G	0.216596	0.220486	0.2	-0.299488	0.0368329	5.97448e-15	423
FAAH2	non_PAR	Inh	rXCI	X	57167804	rs512119	T	C	0.212676	0.217014	0.19403	-0.312264	0.0372536	1.00925e-15	422
FAAH2	non_PAR	Inh	rXCI	X	57168800	rs574046	A	G	0.209859	0.213542	0.19403	-0.312218	0.0372598	1.02849e-15	422
FAAH2	non_PAR	Inh	rXCI	X	57169411	rs547294	T	C	0.211566	0.217014	0.18797	-0.306158	0.0377293	6.78735e-15	421
FAAH2	non_PAR	Inh	rXCI	X	57170459	rs516333	G	A	0.214386	0.220486	0.18797	-0.304473	0.0374698	6.27336e-15	421
FAAH2	non_PAR	Inh	rXCI	X	57174056	rs496779	G	A	0.210155	0.215278	0.18797	-0.309469	0.0375726	2.87012e-15	421
FAAH2	non_PAR	Inh	rXCI	X	57176509	rs35225722	G	GT	0.216901	0.220486	0.201493	-0.299517	0.0368817	6.44763e-15	422
FAAH2	non_PAR	Inh	rXCI	X	57179032	rs545775	G	A	0.212377	0.215278	0.2	-0.304844	0.0369969	2.77013e-15	423
FAAH2	non_PAR	Inh	rXCI	X	57181420	rs490736	G	A	0.211566	0.217014	0.18797	-0.300378	0.0377269	1.96879e-14	421
FAAH2	non_PAR	Inh	rXCI	X	57181641	rs556348	A	G	0.21519	0.21875	0.2	-0.303408	0.0370326	3.85745e-15	423
FAAH2	non_PAR	Inh	rXCI	X	57181690	rs548158	A	T	0.21519	0.21875	0.2	-0.303408	0.0370326	3.85745e-15	423
FAAH2	non_PAR	Inh	rXCI	X	57182122	rs2516026	G	A	0.213783	0.217014	0.2	-0.302032	0.0373115	7.69839e-15	423
FAAH2	non_PAR	Inh	rXCI	X	57182905	rs12687267	G	A	0.212676	0.217014	0.19403	-0.303382	0.0373939	6.81397e-15	422
FAAH2	non_PAR	Inh	rXCI	X	57183141	rs472401	G	T	0.216596	0.220486	0.2	-0.299488	0.0368329	5.97448e-15	423
FAAH2	non_PAR	Inh	rXCI	X	57183373	rs72118465	AAATC	A	0.209335	0.217014	0.175573	-0.316749	0.0383516	2.47913e-15	419
FAAH2	non_PAR	Inh	rXCI	X	57183893	rs5914061	G	A	0.21519	0.21875	0.2	-0.303408	0.0370326	3.85745e-15	423
FAAH2	non_PAR	Inh	rXCI	X	57184764	rs5960917	C	T	0.215493	0.21875	0.201493	-0.303915	0.0370919	3.86634e-15	422
FAAH2	non_PAR	Inh	rXCI	X	57187130	rs12689403	C	A	0.214085	0.21875	0.19403	-0.307268	0.0373272	2.95121e-15	422
FAAH2	non_PAR	Inh	rXCI	X	57187396	rs564550	A	G	0.215493	0.220486	0.19403	-0.304891	0.0369219	2.45358e-15	422
FAAH2	non_PAR	Inh	rXCI	X	57187615	rs1100704	A	G	0.215493	0.220486	0.19403	-0.3032	0.0371214	4.63767e-15	422
FAAH2	non_PAR	Inh	rXCI	X	57187820	rs5914921	T	C	0.21519	0.21875	0.2	-0.303408	0.0370326	3.85745e-15	423
FAAH2	non_PAR	Inh	rXCI	X	57187875	rs5914922	C	T	0.214085	0.21875	0.19403	-0.307268	0.0373272	2.95121e-15	422
FAAH2	non_PAR	Inh	rXCI	X	57189995	rs112128753	G	A	0.212377	0.215278	0.2	-0.304844	0.0369969	2.77013e-15	423
FAAH2	non_PAR	Inh	rXCI	X	57192659	rs473114	A	G	0.21519	0.21875	0.2	-0.302828	0.0368016	2.99571e-15	423
FAAH2	non_PAR	Inh	rXCI	X	57194459	rs538910	C	T	0.21519	0.21875	0.2	-0.295818	0.0369023	1.33414e-14	423
FAAH2	non_PAR	Inh	rXCI	X	57195281	rs539429	T	A	0.216596	0.220486	0.2	-0.299488	0.0368329	5.97448e-15	423
FAAH2	non_PAR	Inh	rXCI	X	57197675	rs555580	C	T	0.214085	0.21875	0.19403	-0.307268	0.0373272	2.95121e-15	422
FAAH2	non_PAR	Inh	rXCI	X	57198267	rs529013	A	G	0.216901	0.222222	0.19403	-0.296649	0.0369889	1.30768e-14	422
FAAH2	non_PAR	Inh	rXCI	X	57198897	rs522751	A	G	0.21519	0.21875	0.2	-0.303408	0.0370326	3.85745e-15	423
FAAH2	non_PAR	Inh	rXCI	X	57199943	rs5914925	G	A	0.212377	0.215278	0.2	-0.303082	0.0370729	4.37119e-15	423
FAAH2	non_PAR	Inh	rXCI	X	57200406	rs2516028	A	G	0.297183	0.302083	0.276119	-0.228304	0.0351168	2.49373e-10	422
FAAH2	non_PAR	Inh	rXCI	X	57200594	rs12841245	G	A	0.21519	0.21875	0.2	-0.303408	0.0370326	3.85745e-15	423
FAAH2	non_PAR	Inh	rXCI	X	57202083	rs61645409	TA	T	0.215493	0.220486	0.19403	-0.292359	0.0369979	2.96142e-14	422
FAAH2	non_PAR	Inh	rXCI	X	57202138	rs5960924	C	T	0.21519	0.21875	0.2	-0.303408	0.0370326	3.85745e-15	423
FAAH2	non_PAR	Inh	rXCI	X	57203526	rs486075	T	C	0.216596	0.220486	0.2	-0.299488	0.0368329	5.97448e-15	423
FAAH2	non_PAR	Inh	rXCI	X	57205938	rs498950	G	A	0.218003	0.222222	0.2	-0.297468	0.0368316	8.76193e-15	423
FAAH2	non_PAR	Inh	rXCI	X	57208872	rs519224	T	C	0.214386	0.220486	0.18797	-0.304473	0.0374698	6.27336e-15	421
FAAH2	non_PAR	Inh	rXCI	X	57210110	rs487016	G	A	0.215493	0.220486	0.19403	-0.3032	0.0371214	4.63767e-15	422
FAAH2	non_PAR	Inh	rXCI	X	57210580	rs477834	T	A	0.216596	0.220486	0.2	-0.299488	0.0368329	5.97448e-15	423
FAAH2	non_PAR	Inh	rXCI	X	57211104	rs7886724	T	A	0.211268	0.215278	0.19403	-0.302097	0.0369447	4.3461e-15	422
FAAH2	non_PAR	Inh	rXCI	X	57211207	rs28725367	G	A	0.214085	0.21875	0.19403	-0.308765	0.0371185	1.59294e-15	422
FAAH2	non_PAR	Inh	rXCI	X	57215133	rs55696136	C	T	0.20904	0.215278	0.181818	-0.300765	0.0377105	1.80094e-14	420
FAAH2	non_PAR	Inh	rXCI	X	57216936	rs12558972	C	A	0.210155	0.215278	0.18797	-0.305859	0.0375707	5.64157e-15	421
FAAH2	non_PAR	Inh	rXCI	X	57218966	rs557781	A	G	0.216596	0.220486	0.2	-0.299488	0.0368329	5.97448e-15	423
FAAH2	non_PAR	Inh	rXCI	X	57219289	rs482001	T	C	0.21519	0.21875	0.2	-0.303408	0.0370326	3.85745e-15	423
FAAH2	non_PAR	Inh	rXCI	X	57220305	rs562123	A	G	0.21831	0.222222	0.201493	-0.297953	0.0369649	9.86052e-15	422
FAAH2	non_PAR	Inh	rXCI	X	57220337	rs56968572	T	TC	0.216901	0.222222	0.19403	-0.304049	0.0371215	3.9473e-15	422
FAAH2	non_PAR	Inh	rXCI	X	57224145	rs523901	T	C	0.235543	0.237847	0.225564	-0.291259	0.0356895	4.90004e-15	421
FAAH2	non_PAR	Inh	rXCI	X	57226650	rs536283	G	A	0.212676	0.217014	0.19403	-0.306004	0.03687	1.82222e-15	422
FAAH2	non_PAR	Inh	rXCI	X	57226984	rs12558841	C	A	0.213783	0.217014	0.2	-0.30446	0.0369776	2.89268e-15	423
FAAH2	non_PAR	Inh	rXCI	X	57227736	rs5914066	G	C	0.216596	0.220486	0.2	-0.299488	0.0368329	5.97448e-15	423
FAAH2	non_PAR	Inh	rXCI	X	57230819	rs5914067	C	A	0.211268	0.215278	0.19403	-0.305517	0.0372999	3.94276e-15	422
FAAH2	non_PAR	Inh	rXCI	X	57231341	rs516822	G	C	0.21075	0.21875	0.175573	-0.302789	0.0377229	1.27057e-14	419
FAAH2	non_PAR	Inh	rXCI	X	57231955	rs492592	T	C	0.213277	0.220486	0.181818	-0.300364	0.0376939	1.89191e-14	420
FAAH2	non_PAR	Inh	rXCI	X	57233103	rs549872	T	C	0.215493	0.220486	0.19403	-0.3032	0.0371214	4.63767e-15	422
FAAH2	non_PAR	Inh	rXCI	X	57233802	rs55698527	C	T	0.216596	0.220486	0.2	-0.299488	0.0368329	5.97448e-15	423
FAAH2	non_PAR	Inh	rXCI	X	57235887	rs60488640	C	CA	0.216596	0.220486	0.2	-0.299488	0.0368329	5.97448e-15	423
FAAH2	non_PAR	Inh	rXCI	X	57236913	chrX:57236913:CA:C	CA	C	0.204225	0.208333	0.186567	-0.304447	0.0378098	1.0452e-14	422
FAAH2	non_PAR	Inh	rXCI	X	57238564	rs543604	A	C	0.214386	0.220486	0.18797	-0.307556	0.0371723	2.20343e-15	421
FAAH2	non_PAR	Inh	rXCI	X	57239241	rs2883195	G	A	0.215493	0.220486	0.19403	-0.304891	0.0369219	2.45358e-15	422
FAAH2	non_PAR	Inh	rXCI	X	57239609	rs574093	A	G	0.216596	0.220486	0.2	-0.299488	0.0368329	5.97448e-15	423
FAAH2	non_PAR	Inh	rXCI	X	57239757	rs486391	A	G	0.216596	0.220486	0.2	-0.299488	0.0368329	5.97448e-15	423
FAAH2	non_PAR	Inh	rXCI	X	57239816	rs486549	G	A	0.216901	0.220486	0.201493	-0.299486	0.0368837	6.50579e-15	422
FAAH2	non_PAR	Inh	rXCI	X	57240571	rs5914069	G	T	0.213277	0.220486	0.181818	-0.303972	0.0377499	1.05657e-14	420
FAAH2	non_PAR	Inh	rXCI	X	57241460	rs523084	A	C	0.214386	0.220486	0.18797	-0.304647	0.037441	5.80898e-15	421
FAAH2	non_PAR	Inh	rXCI	X	57242008	rs5914934	C	T	0.21097	0.213542	0.2	-0.309186	0.0370003	1.20615e-15	423
FAAH2	non_PAR	Inh	rXCI	X	57243154	rs504382	A	G	0.216596	0.220486	0.2	-0.299488	0.0368329	5.97448e-15	423
FAAH2	non_PAR	Inh	rXCI	X	57244122	rs5960934	C	T	0.211864	0.21875	0.181818	-0.29773	0.0377122	3.1492e-14	420
FAAH2	non_PAR	Inh	rXCI	X	57244152	rs5960935	G	A	0.212976	0.21875	0.18797	-0.305222	0.0375224	5.90609e-15	421
FAAH2	non_PAR	Inh	rXCI	X	57244860	rs539768	T	A	0.216596	0.220486	0.2	-0.299488	0.0368329	5.97448e-15	423
FAAH2	non_PAR	Inh	rXCI	X	57246518	rs7050625	G	A	0.216596	0.220486	0.2	-0.299488	0.0368329	5.97448e-15	423
FAAH2	non_PAR	Inh	rXCI	X	57246733	rs12690332	G	T	0.211268	0.215278	0.19403	-0.308779	0.0372938	2.09942e-15	422
FAAH2	non_PAR	Inh	rXCI	X	57248044	rs544238	A	G	0.215493	0.220486	0.19403	-0.300089	0.0371061	8.1677e-15	422
FAAH2	non_PAR	Inh	rXCI	X	57249169	rs575574	A	G	0.215493	0.220486	0.19403	-0.304595	0.0371125	3.50752e-15	422
FAAH2	non_PAR	Inh	rXCI	X	57249255	rs5960937	C	T	0.216596	0.220486	0.2	-0.299488	0.0368329	5.97448e-15	423
FAAH2	non_PAR	Inh	rXCI	X	57249564	rs5914936	G	A	0.216596	0.220486	0.2	-0.299488	0.0368329	5.97448e-15	423
FAAH2	non_PAR	Inh	rXCI	X	57250378	rs5914937	G	A	0.215493	0.220486	0.19403	-0.304891	0.0369219	2.45358e-15	422
FAAH2	non_PAR	Inh	rXCI	X	57251063	rs5914938	G	A	0.216596	0.220486	0.2	-0.299488	0.0368329	5.97448e-15	423
FAAH2	non_PAR	Inh	rXCI	X	57253102	rs473601	T	G	0.216596	0.220486	0.2	-0.299488	0.0368329	5.97448e-15	423
FAAH2	non_PAR	Inh	rXCI	X	57253563	rs513256	T	C	0.216596	0.220486	0.2	-0.299488	0.0368329	5.97448e-15	423
FAAH2	non_PAR	Inh	rXCI	X	57253789	rs9792733	G	A	0.216596	0.220486	0.2	-0.299488	0.0368329	5.97448e-15	423
FAAH2	non_PAR	Inh	rXCI	X	57255092	rs7892128	C	G	0.215493	0.220486	0.19403	-0.300729	0.0371796	8.09841e-15	422
FAAH2	non_PAR	Inh	rXCI	X	57255453	rs5914940	C	T	0.216596	0.220486	0.2	-0.299488	0.0368329	5.97448e-15	423
FAAH2	non_PAR	Inh	rXCI	X	57256591	rs479484	T	C	0.214386	0.220486	0.18797	-0.304598	0.0374847	6.26758e-15	421
FAAH2	non_PAR	Inh	rXCI	X	57257220	rs473869	T	C	0.214085	0.21875	0.19403	-0.308091	0.0373114	2.4615e-15	422
FAAH2	non_PAR	Inh	rXCI	X	57260869	rs5914943	G	A	0.215493	0.220486	0.19403	-0.292359	0.0369979	2.96142e-14	422
FAAH2	non_PAR	Inh	rXCI	X	57261122	rs5960256	G	T	0.216596	0.220486	0.2	-0.299488	0.0368329	5.97448e-15	423
FAAH2	non_PAR	Inh	rXCI	X	57261526	rs5914944	C	A	0.218003	0.222222	0.2	-0.301638	0.0367937	3.72135e-15	423
FAAH2	non_PAR	Inh	rXCI	X	57261686	rs5960939	G	A	0.216596	0.220486	0.2	-0.299488	0.0368329	5.97448e-15	423
FAAH2	non_PAR	Inh	rXCI	X	57261979	rs5914945	G	C	0.21519	0.21875	0.2	-0.303408	0.0370326	3.85745e-15	423
FAAH2	non_PAR	Inh	rXCI	X	57262006	rs34958750	T	TTGG	0.216596	0.220486	0.2	-0.299488	0.0368329	5.97448e-15	423
FAAH2	non_PAR	Inh	rXCI	X	57262097	rs5960940	G	C	0.212976	0.21875	0.18797	-0.309983	0.0377048	3.19742e-15	421
FAAH2	non_PAR	Inh	rXCI	X	57262979	rs112458627	T	C	0.0886076	0.0868056	0.0962963	-0.291958	0.0545199	1.47785e-07	423
FAAH2	non_PAR	Inh	rXCI	X	57263043	rs4826345	G	A	0.211048	0.220486	0.169231	-0.299032	0.0383088	5.86138e-14	418
FAAH2	non_PAR	Inh	rXCI	X	57263051	rs4826536	G	A	0.211048	0.220486	0.169231	-0.299032	0.0383088	5.86138e-14	418
FAAH2	non_PAR	Inh	rXCI	X	57263444	rs553641	C	G	0.214085	0.21875	0.19403	-0.300827	0.0372641	9.03858e-15	422
FAAH2	non_PAR	Inh	rXCI	X	57264421	rs496608	A	G	0.215493	0.220486	0.19403	-0.3032	0.0371214	4.63767e-15	422
FAAH2	non_PAR	Inh	rXCI	X	57264450	rs2883190	A	T	0.214386	0.220486	0.18797	-0.300248	0.0373941	1.23282e-14	421
FAAH2	non_PAR	Inh	rXCI	X	57264905	rs492003	C	T	0.216596	0.220486	0.2	-0.299488	0.0368329	5.97448e-15	423
FAAH2	non_PAR	Inh	rXCI	X	57266266	rs532266	T	C	0.216596	0.220486	0.2	-0.299488	0.0368329	5.97448e-15	423
FAAH2	non_PAR	Inh	rXCI	X	57266594	rs560095	A	C	0.216596	0.220486	0.2	-0.299488	0.0368329	5.97448e-15	423
FAAH2	non_PAR	Inh	rXCI	X	57267023	rs34935594	G	T	0.211268	0.215278	0.19403	-0.310303	0.0370842	1.12047e-15	422
FAAH2	non_PAR	Inh	rXCI	X	57267056	rs1576952	C	G	0.216596	0.220486	0.2	-0.299488	0.0368329	5.97448e-15	423
FAAH2	non_PAR	Inh	rXCI	X	57267101	rs555550	T	C	0.216596	0.220486	0.2	-0.299488	0.0368329	5.97448e-15	423
FAAH2	non_PAR	Inh	rXCI	X	57268334	rs2213509	A	C	0.226761	0.229167	0.216418	-0.275663	0.0364362	2.91139e-13	422
FAAH2	non_PAR	Inh	rXCI	X	57270372	rs2353503	T	C	0.216596	0.220486	0.2	-0.299488	0.0368329	5.97448e-15	423
FAAH2	non_PAR	Inh	rXCI	X	57270732	rs2012578	C	T	0.216596	0.220486	0.2	-0.299488	0.0368329	5.97448e-15	423
FAAH2	non_PAR	Inh	rXCI	X	57271122	rs965100	A	T	0.212377	0.215278	0.2	-0.304844	0.0369969	2.77013e-15	423
FAAH2	non_PAR	Inh	rXCI	X	57271427	rs2213510	A	G	0.216596	0.220486	0.2	-0.299488	0.0368329	5.97448e-15	423
FAAH2	non_PAR	Inh	rXCI	X	57271777	rs5914950	C	T	0.21519	0.21875	0.2	-0.300017	0.0368536	5.57571e-15	423
FAAH2	non_PAR	Inh	rXCI	X	57271850	rs2499561	T	C	0.214085	0.21875	0.19403	-0.301839	0.037402	9.21298e-15	422
FAAH2	non_PAR	Inh	rXCI	X	57272581	rs2213511	A	G	0.216596	0.220486	0.2	-0.299488	0.0368329	5.97448e-15	423
FAAH2	non_PAR	Inh	rXCI	X	57273024	rs4826539	T	A	0.216596	0.220486	0.2	-0.299488	0.0368329	5.97448e-15	423
FAAH2	non_PAR	Inh	rXCI	X	57275750	rs35972950	C	CA	0.215493	0.220486	0.19403	-0.300729	0.0371796	8.09841e-15	422
FAAH2	non_PAR	Inh	rXCI	X	57276551	rs4598395	G	A	0.215493	0.220486	0.19403	-0.3032	0.0371214	4.63767e-15	422
FAAH2	non_PAR	Inh	rXCI	X	57277064	rs2499546	G	A	0.216596	0.220486	0.2	-0.299488	0.0368329	5.97448e-15	423
FAAH2	non_PAR	Inh	rXCI	X	57277255	rs5914952	G	A	0.215493	0.220486	0.19403	-0.3032	0.0371214	4.63767e-15	422
FAAH2	non_PAR	Inh	rXCI	X	57277996	rs77246750	G	A	0.212377	0.215278	0.2	-0.304844	0.0369969	2.77013e-15	423
FAAH2	non_PAR	Inh	rXCI	X	57279747	rs2499548	T	A	0.215493	0.220486	0.19403	-0.3032	0.0371214	4.63767e-15	422
FAAH2	non_PAR	Inh	rXCI	X	57281847	rs2499549	T	A	0.214386	0.220486	0.18797	-0.295938	0.0373058	2.4088e-14	421
FAAH2	non_PAR	Inh	rXCI	X	57282057	rs5914074	C	A	0.218003	0.222222	0.2	-0.299287	0.0368344	6.22157e-15	423
FAAH2	non_PAR	Inh	rXCI	X	57282849	rs2499550	A	T	0.216596	0.220486	0.2	-0.299488	0.0368329	5.97448e-15	423
FAAH2	non_PAR	Inh	rXCI	X	57283386	rs2516019	C	G	0.216596	0.220486	0.2	-0.299488	0.0368329	5.97448e-15	423
FAAH2	non_PAR	Inh	rXCI	X	57283607	rs2516020	T	A	0.215493	0.220486	0.19403	-0.304891	0.0369219	2.45358e-15	422
FAAH2	non_PAR	Inh	rXCI	X	57284314	rs5914076	C	T	0.215493	0.220486	0.19403	-0.296181	0.0370434	1.55024e-14	422
FAAH2	non_PAR	Inh	rXCI	X	57284316	rs2499553	A	G	0.215493	0.220486	0.19403	-0.296181	0.0370434	1.55024e-14	422
FAAH2	non_PAR	Inh	rXCI	X	57286924	rs2516023	T	C	0.216596	0.220486	0.2	-0.299488	0.0368329	5.97448e-15	423
FAAH2	non_PAR	Inh	rXCI	X	57288403	rs112941462	G	A	0.207092	0.215278	0.170543	-0.313615	0.0386598	7.07946e-15	417
FAAH2	non_PAR	Inh	rXCI	X	57288522	rs5960258	C	T	0.215493	0.220486	0.19403	-0.300594	0.0371484	7.91954e-15	422
FAAH2	non_PAR	Inh	rXCI	X	57288978	rs957721	A	T	0.216596	0.220486	0.2	-0.299488	0.0368329	5.97448e-15	423
FAAH2	non_PAR	Inh	rXCI	X	57292058	rs2499555	A	C	0.215493	0.220486	0.19403	-0.303342	0.0371538	4.74788e-15	422
FAAH2	non_PAR	Inh	rXCI	X	57292474	rs4030473	T	A	0.216596	0.220486	0.2	-0.299488	0.0368329	5.97448e-15	423
FAAH2	non_PAR	Inh	rXCI	X	57293066	rs5960951	T	C	0.214085	0.21875	0.19403	-0.300347	0.0373529	1.13084e-14	422
FAAH2	non_PAR	Inh	rXCI	X	57295605	rs4323611	G	T	0.782793	0.779514	0.796992	0.299458	0.0368921	6.66807e-15	421
FAAH2	non_PAR	Inh	rXCI	X	57296271	rs4304461	A	G	0.782793	0.779514	0.796992	0.29998	0.036918	6.28348e-15	421
FAAH2	non_PAR	Inh	rXCI	X	57299481	rs7473237	A	G	0.215493	0.220486	0.19403	-0.294038	0.0369803	2.10814e-14	422
FAAH2	non_PAR	Inh	rXCI	X	57300148	rs79154063	A	T	0.215493	0.220486	0.19403	-0.304891	0.0369219	2.45358e-15	422
FAAH2	non_PAR	Inh	rXCI	X	57301231	rs5914966	G	A	0.781997	0.777778	0.8	0.296026	0.0368028	1.10255e-14	423
FAAH2	non_PAR	Inh	rXCI	X	57301310	rs5914964	T	A	0.783404	0.779514	0.8	0.299488	0.0368329	5.97448e-15	423
FAAH2	non_PAR	Inh	rXCI	X	57302656	rs6611612	G	A	0.783099	0.779514	0.798507	0.300411	0.0368945	5.54626e-15	422
FAAH2	non_PAR	Inh	rXCI	X	57303065	rs4826346	G	C	0.215493	0.220486	0.19403	-0.301372	0.0372408	7.87408e-15	422
FAAH2	non_PAR	Inh	rXCI	X	57303320	rs5914081	G	A	0.211268	0.215278	0.19403	-0.308779	0.0372938	2.09942e-15	422
FAAH2	non_PAR	Inh	rXCI	X	57303979	rs6612773	G	T	0.783404	0.779514	0.8	0.299488	0.0368329	5.97448e-15	423
FAAH2	non_PAR	Inh	rXCI	X	57305556	rs6612774	C	G	0.782793	0.779514	0.796992	0.299753	0.0369441	6.83125e-15	421
FAAH2	non_PAR	Inh	rXCI	X	57306541	rs4607761	G	C	0.215493	0.220486	0.19403	-0.299225	0.0371564	1.03753e-14	422
FAAH2	non_PAR	Inh	rXCI	X	57310391	rs5914962	T	C	0.783404	0.779514	0.8	0.299488	0.0368329	5.97448e-15	423
FAAH2	non_PAR	Inh	rXCI	X	57311597	rs4129399	G	A	0.216596	0.220486	0.2	-0.299488	0.0368329	5.97448e-15	423
FAAH2	non_PAR	Inh	rXCI	X	57311988	rs4587468	G	A	0.783099	0.779514	0.798507	0.300183	0.0368813	5.67545e-15	422
FAAH2	non_PAR	Inh	rXCI	X	57314299	rs59338719	A	G	0.215493	0.220486	0.19403	-0.301372	0.0372408	7.87408e-15	422
FAAH2	non_PAR	Inh	rXCI	X	57318204	chrX:57318204:CA:C	CA	C	0.783099	0.779514	0.798507	0.298292	0.0367307	6.44614e-15	422
FAAH2	non_PAR	Inh	rXCI	X	57319276	rs5914080	C	G	0.216901	0.222222	0.19403	-0.291932	0.0368641	2.63209e-14	422
FAAH2	non_PAR	Inh	rXCI	X	57319421	rs5914079	A	G	0.216596	0.220486	0.2	-0.299488	0.0368329	5.97448e-15	423
FAAH2	non_PAR	Inh	rXCI	X	57320251	rs4500204	C	T	0.216596	0.220486	0.2	-0.299488	0.0368329	5.97448e-15	423
FAAH2	non_PAR	Inh	rXCI	X	57322090	rs7058676	C	T	0.216596	0.220486	0.2	-0.299488	0.0368329	5.97448e-15	423
FAAH2	non_PAR	Inh	rXCI	X	57324447	rs11091642	T	C	0.208745	0.213542	0.18797	-0.314992	0.0378015	1.44677e-15	421
FAAH2	non_PAR	Inh	rXCI	X	57327734	rs112977126	A	G	0.214085	0.21875	0.19403	-0.304776	0.0373428	4.84619e-15	422
FAAH2	non_PAR	Inh	rXCI	X	57329767	rs6611613	G	A	0.781997	0.777778	0.8	0.293105	0.0367047	1.65234e-14	423
FAAH2	non_PAR	Inh	rXCI	X	57330347	rs5914969	C	T	0.783404	0.779514	0.8	0.299488	0.0368329	5.97448e-15	423
FAAH2	non_PAR	Inh	rXCI	X	57330794	rs4275352	C	T	0.216596	0.220486	0.2	-0.299488	0.0368329	5.97448e-15	423
FAAH2	non_PAR	Inh	rXCI	X	57332491	rs4326513	A	G	0.773558	0.769097	0.792593	0.280776	0.0370978	2.84184e-13	423
FAAH2	non_PAR	Inh	rXCI	X	57333558	rs12689809	G	A	0.216596	0.220486	0.2	-0.299488	0.0368329	5.97448e-15	423
FAAH2	non_PAR	Inh	rXCI	X	57336535	rs6612778	C	T	0.783404	0.779514	0.8	0.299488	0.0368329	5.97448e-15	423
FAAH2	non_PAR	Inh	rXCI	X	57337308	rs6612779	G	T	0.784203	0.779514	0.804511	0.303003	0.0371915	5.40132e-15	421
FAAH2	non_PAR	Inh	rXCI	X	57338024	rs5914973	G	C	0.205924	0.210069	0.18797	-0.318162	0.0382165	1.52686e-15	421
FAAH2	non_PAR	Inh	rXCI	X	57339187	rs6521609	G	A	0.216901	0.220486	0.201493	-0.299438	0.0368855	6.58264e-15	422
FAAH2	non_PAR	Inh	rXCI	X	57339565	chrX:57339565:G:GA	G	GA	0.216901	0.222222	0.19403	-0.293239	0.037003	2.53221e-14	422
FAAH2	non_PAR	Inh	rXCI	X	57340749	rs4557841	G	T	0.781997	0.777778	0.8	0.30037	0.0368359	5.07107e-15	423
FAAH2	non_PAR	Inh	rXCI	X	57342266	rs4826541	G	A	0.216596	0.220486	0.2	-0.304268	0.0370337	3.27793e-15	423
FAAH2	non_PAR	Inh	rXCI	X	57344818	rs1583200	C	A	0.781997	0.777778	0.8	0.30037	0.0368359	5.07107e-15	423
FAAH2	non_PAR	Inh	rXCI	X	57346486	rs5960956	G	A	0.213783	0.217014	0.2	-0.300374	0.0370566	7.12853e-15	423
FAAH2	non_PAR	Inh	rXCI	X	57346714	rs67617015	G	A	0.216596	0.220486	0.2	-0.296612	0.0369013	1.1463e-14	423
FAAH2	non_PAR	Inh	rXCI	X	57347552	rs2116365	C	T	0.780282	0.776042	0.798507	0.294561	0.0367717	1.39637e-14	422
FAAH2	non_PAR	Inh	rXCI	X	57350393	rs5914978	C	T	0.781997	0.777778	0.8	0.30037	0.0368359	5.07107e-15	423
FAAH2	non_PAR	Inh	rXCI	X	57350439	rs5914979	C	T	0.783404	0.779514	0.8	0.296612	0.0369013	1.1463e-14	423
FAAH2	non_PAR	Inh	rXCI	X	57350633	rs5914980	C	G	0.780282	0.776042	0.798507	0.296501	0.0367168	8.88383e-15	422
FAAH2	non_PAR	Inh	rXCI	X	57353800	rs113298416	CA	C	0.214085	0.21875	0.19403	-0.307268	0.0373272	2.95121e-15	422
FAAH2	non_PAR	Inh	rXCI	X	57354481	rs5914084	C	A	0.781073	0.777778	0.795455	0.30076	0.0370411	6.59326e-15	420
FAAH2	non_PAR	Inh	rXCI	X	57354756	rs5914085	G	A	0.781073	0.776042	0.80303	0.300071	0.0372602	1.04809e-14	420
FAAH2	non_PAR	Inh	rXCI	X	57357178	rs5914991	T	G	0.211566	0.217014	0.18797	-0.302247	0.0374969	9.90604e-15	421
FAAH2	non_PAR	Inh	rXCI	X	57357204	rs34325943	AAT	A	0.78187	0.776042	0.807692	0.296024	0.0377609	4.65693e-14	418
FAAH2	non_PAR	Inh	rXCI	X	57357297	rs6611615	C	T	0.78169	0.777778	0.798507	0.300176	0.0369069	5.91289e-15	422
FAAH2	non_PAR	Inh	rXCI	X	57357742	rs12854464	T	A	0.784507	0.779514	0.80597	0.3032	0.0371214	4.63767e-15	422
FAAH2	non_PAR	Inh	rXCI	X	57357841	rs2352876	A	C	0.215493	0.220486	0.19403	-0.300089	0.0371061	8.1677e-15	422
FAAH2	non_PAR	Inh	rXCI	X	57358349	rs1071964	C	T	0.781997	0.777778	0.8	0.293105	0.0367047	1.65234e-14	423
FAAH2	non_PAR	Inh	rXCI	X	57358393	rs1073968	C	G	0.21519	0.21875	0.2	-0.299798	0.0368558	5.83311e-15	423
FAAH2	non_PAR	Inh	rXCI	X	57358580	rs1073967	T	G	0.779184	0.774306	0.8	0.298467	0.0366519	5.47772e-15	423
FAAH2	non_PAR	Inh	rXCI	X	57359767	rs1469592	A	G	0.782486	0.779514	0.795455	0.29247	0.0367933	2.16521e-14	420
FAAH2	non_PAR	Inh	rXCI	X	57360083	rs12689811	A	T	0.21097	0.213542	0.2	-0.301121	0.037068	6.29796e-15	423
FAAH2	non_PAR	Inh	rXCI	X	57360215	rs1560514	A	G	0.705219	0.701389	0.721805	0.239122	0.0352672	4.58353e-11	421
FAAH2	non_PAR	Inh	rXCI	X	57362852	rs5914993	T	C	0.78481	0.78125	0.8	0.29712	0.0368462	9.57194e-15	423
FAAH2	non_PAR	Inh	rXCI	X	57364207	rs5914994	T	C	0.783099	0.779514	0.798507	0.298679	0.0368791	7.53356e-15	422
FAAH2	non_PAR	Inh	rXCI	X	57364422	rs5960960	T	G	0.215493	0.220486	0.19403	-0.300089	0.0371061	8.1677e-15	422
FAAH2	non_PAR	Inh	rXCI	X	57364694	rs56094858	C	T	0.216596	0.220486	0.2	-0.299488	0.0368329	5.97448e-15	423
FAAH2	non_PAR	Inh	rXCI	X	57366132	rs34040073	AT	A	0.212377	0.215278	0.2	-0.304844	0.0369969	2.77013e-15	423
FAAH2	non_PAR	Inh	rXCI	X	57368691	rs2116364	A	G	0.216901	0.222222	0.19403	-0.298365	0.0374439	1.87197e-14	422
FAAH2	non_PAR	Inh	rXCI	X	57372095	rs34174955	CT	C	0.779972	0.776042	0.796992	0.302374	0.0370414	4.82392e-15	421
FAAH2	non_PAR	Inh	rXCI	X	57372758	rs1835697	A	C	0.779184	0.774306	0.8	0.302174	0.0369146	4.05976e-15	423
FAAH2	non_PAR	Inh	rXCI	X	57372891	rs1835696	C	T	0.782486	0.776042	0.810606	0.304396	0.0376775	8.76395e-15	420
FAAH2	non_PAR	Inh	rXCI	X	57373951	rs1594504	C	A	0.780282	0.776042	0.798507	0.297747	0.0369036	9.33469e-15	422
FAAH2	non_PAR	Inh	rXCI	X	57376633	rs5914996	A	G	0.21831	0.223958	0.19403	-0.301236	0.037226	7.89951e-15	422
FAAH2	non_PAR	Inh	rXCI	X	57377841	rs5914997	C	T	0.212377	0.215278	0.2	-0.304844	0.0369969	2.77013e-15	423
FAAH2	non_PAR	Inh	rXCI	X	57380381	rs5960961	C	G	0.216596	0.220486	0.2	-0.299488	0.0368329	5.97448e-15	423
FAAH2	non_PAR	Inh	rXCI	X	57382961	rs7392208	C	A	0.214085	0.21875	0.19403	-0.30324	0.0373665	6.71274e-15	422
FAAH2	non_PAR	Inh	rXCI	X	57384892	rs5960965	A	G	0.782486	0.779514	0.795455	0.298867	0.0369925	8.7579e-15	420
FAAH2	non_PAR	Inh	rXCI	X	57385065	rs5915004	G	A	0.212377	0.215278	0.2	-0.304844	0.0369969	2.77013e-15	423
FAAH2	non_PAR	Inh	rXCI	X	57385253	rs55818325	C	T	0.215493	0.220486	0.19403	-0.302501	0.0372395	6.35331e-15	422
FAAH2	non_PAR	Inh	rXCI	X	57385923	rs72621730	G	A	0.781997	0.777778	0.8	0.30037	0.0368359	5.07107e-15	423
FAAH2	non_PAR	Inh	rXCI	X	57390032	rs10855185	A	G	0.219718	0.223958	0.201493	-0.298976	0.0370402	9.11381e-15	422
FAAH2	non_PAR	Inh	rXCI	X	57390446	rs5915005	C	A	0.214386	0.220486	0.18797	-0.305582	0.0374957	5.29907e-15	421
FAAH2	non_PAR	Inh	rXCI	X	57392335	rs715099	G	C	0.781073	0.777778	0.795455	0.300571	0.0371945	8.63774e-15	420
FAAH2	non_PAR	Inh	rXCI	X	57392766	rs2015312	C	T	0.215493	0.220486	0.19403	-0.301372	0.0372408	7.87408e-15	422
FAAH2	non_PAR	Inh	rXCI	X	57393245	rs5915006	C	A	0.211268	0.215278	0.19403	-0.308779	0.0372938	2.09942e-15	422
FAAH2	non_PAR	Inh	rXCI	X	57393339	rs5914095	C	T	0.78169	0.777778	0.798507	0.301304	0.0368342	4.255e-15	422
FAAH2	non_PAR	Inh	rXCI	X	57393376	rs5914096	G	A	0.126582	0.126736	0.125926	-0.318209	0.0464481	2.93968e-11	423
FAAH2	non_PAR	Inh	rXCI	X	57394129	rs5914097	A	G	0.219409	0.223958	0.2	-0.298983	0.0369819	8.2737e-15	423
FAAH2	non_PAR	Inh	rXCI	X	57394767	rs2195766	G	A	0.21831	0.223958	0.19403	-0.302723	0.037274	6.42392e-15	422
FAAH2	non_PAR	Inh	rXCI	X	57394875	rs980735	G	A	0.216901	0.222222	0.19403	-0.302316	0.0372478	6.66193e-15	422
FAAH2	non_PAR	Inh	rXCI	X	57395750	rs5914098	G	T	0.777778	0.774306	0.792593	0.302923	0.0366076	2.15774e-15	423
FAAH2	non_PAR	Inh	rXCI	X	57399155	rs11091649	A	G	0.243319	0.25	0.214815	-0.294081	0.0356416	2.55623e-15	423
FAAH2	non_PAR	Inh	rXCI	X	57399938	rs5960969	G	A	0.756681	0.75	0.785185	0.294081	0.0356416	2.55623e-15	423
FAAH2	non_PAR	Inh	rXCI	X	57400260	rs5960970	C	T	0.757746	0.751736	0.783582	0.293206	0.0356903	3.31589e-15	422
FAAH2	non_PAR	Inh	rXCI	X	57400621	rs5960266	G	A	0.238028	0.244792	0.208955	-0.291163	0.0358497	6.41357e-15	422
FAAH2	non_PAR	Inh	rXCI	X	57401155	rs56006478	C	G	0.216596	0.220486	0.2	-0.299488	0.0368329	5.97448e-15	423
FAAH2	non_PAR	Inh	rXCI	X	57401566	rs6612798	C	T	0.757746	0.751736	0.783582	0.295514	0.0355546	1.67225e-15	422
FAAH2	non_PAR	Inh	rXCI	X	57402023	rs5915010	G	A	0.758087	0.751736	0.785185	0.295717	0.0355229	1.51252e-15	423
FAAH2	non_PAR	Inh	rXCI	X	57403470	rs6612800	G	A	0.780591	0.777778	0.792593	0.303532	0.036468	1.52827e-15	423
FAAH2	non_PAR	Inh	rXCI	X	57403746	rs12556574	T	C	0.780591	0.777778	0.792593	0.303532	0.036468	1.52827e-15	423
FAAH2	non_PAR	Inh	rXCI	X	57405983	rs5915013	G	T	0.777465	0.774306	0.791045	0.302736	0.0366786	2.52406e-15	422
FAAH2	non_PAR	Inh	rXCI	X	57406256	rs12559310	G	A	0.220816	0.223958	0.207407	-0.304368	0.0364685	1.29808e-15	423
FAAH2	non_PAR	Inh	rXCI	X	57406870	rs717848	A	G	0.241913	0.248264	0.214815	-0.295717	0.0355229	1.51252e-15	423
FAAH2	non_PAR	Inh	rXCI	X	57407435	rs7880147	G	C	0.2391	0.246528	0.207407	-0.291218	0.0358354	6.16311e-15	423
FAAH2	non_PAR	Inh	rXCI	X	57408953	rs7885658	G	A	0.215797	0.222222	0.18797	-0.296149	0.0373455	2.45584e-14	421
FAAH2	non_PAR	Inh	rXCI	X	57409738	rs5914100	C	T	0.760226	0.753472	0.789474	0.290265	0.0357763	6.84699e-15	421
FAAH2	non_PAR	Inh	rXCI	X	57410840	rs12687837	A	T	0.211566	0.217014	0.18797	-0.303702	0.0375256	7.88678e-15	421
FAAH2	non_PAR	Inh	rXCI	X	57411926	rs1160711	T	C	0.240506	0.248264	0.207407	-0.293216	0.0357302	3.50833e-15	423
FAAH2	non_PAR	Inh	rXCI	X	57413170	rs111681465	G	T	0.21831	0.223958	0.19403	-0.295294	0.0368887	1.45111e-14	422
FAAH2	non_PAR	Inh	rXCI	X	57413512	rs5914101	G	A	0.216901	0.222222	0.19403	-0.310146	0.0372051	1.40314e-15	422
FAAH2	non_PAR	Inh	rXCI	X	57414302	rs4495574	A	G	0.758815	0.751736	0.789474	0.293423	0.035841	4.08131e-15	421
FAAH2	non_PAR	Inh	rXCI	X	57415206	rs2116366	G	A	0.756681	0.748264	0.792593	0.292618	0.0357901	4.35111e-15	423
FAAH2	non_PAR	Inh	rXCI	X	57415711	rs58455533	G	A	0.216901	0.222222	0.19403	-0.30303	0.0371316	4.86631e-15	422
FAAH2	non_PAR	Inh	rXCI	X	57417474	rs4826349	A	G	0.240506	0.248264	0.207407	-0.293216	0.0357302	3.50833e-15	423
FAAH2	non_PAR	Inh	rXCI	X	57417951	rs1115336	G	A	0.759494	0.751736	0.792593	0.293216	0.0357302	3.50833e-15	423
FAAH2	non_PAR	Inh	rXCI	X	57418340	rs6612805	G	A	0.758087	0.75	0.792593	0.29439	0.0357388	2.81903e-15	423
FAAH2	non_PAR	Inh	rXCI	X	57419993	rs5914102	G	T	0.759155	0.751736	0.791045	0.295573	0.035688	2.063e-15	422
FAAH2	non_PAR	Inh	rXCI	X	57420235	chrX:57420235:G:GT	G	GT	0.240506	0.248264	0.207407	-0.293216	0.0357302	3.50833e-15	423
FAAH2	non_PAR	Inh	rXCI	X	57421135	rs4826550	T	C	0.781382	0.776042	0.804511	0.306969	0.037063	2.073e-15	421
FAAH2	non_PAR	Inh	rXCI	X	57421359	rs4826551	G	A	0.759155	0.751736	0.791045	0.294208	0.0357925	3.2107e-15	422
FAAH2	non_PAR	Inh	rXCI	X	57422405	rs2163537	C	T	0.759494	0.751736	0.792593	0.293216	0.0357302	3.50833e-15	423
FAAH2	non_PAR	Inh	rXCI	X	57422469	rs12688558	T	G	0.233051	0.243056	0.189394	-0.285985	0.0365093	4.80618e-14	420
FAAH2	non_PAR	Inh	rXCI	X	57422550	rs1835698	A	T	0.759494	0.751736	0.792593	0.293216	0.0357302	3.50833e-15	423
FAAH2	non_PAR	Inh	rXCI	X	57424192	rs113232778	A	G	0.102962	0.105903	0.0902256	-0.274603	0.0536251	4.84061e-07	421
FAAH2	non_PAR	Inh	rXCI	X	57425167	rs1113635	C	G	0.219409	0.223958	0.2	-0.302385	0.0367198	2.86616e-15	423
FAAH2	non_PAR	Inh	rXCI	X	57427843	rs35690310	CAA	C	0.758475	0.751736	0.787879	0.293488	0.0358971	4.44017e-15	420
FAAH2	non_PAR	Inh	rXCI	X	57428383	chrX:57428383:GA:G	GA	G	0.757746	0.75	0.791045	0.288272	0.0358858	1.19371e-14	422
FAAH2	non_PAR	Inh	rXCI	X	57428435	rs5960977	A	G	0.240506	0.248264	0.207407	-0.293216	0.0357302	3.50833e-15	423
FAAH2	non_PAR	Inh	rXCI	X	57428943	rs5915016	C	A	0.781382	0.776042	0.804511	0.301631	0.0365698	2.64484e-15	421
FAAH2	non_PAR	Inh	rXCI	X	57429110	rs4477155	C	T	0.759494	0.751736	0.792593	0.293216	0.0357302	3.50833e-15	423
FAAH2	non_PAR	Inh	rXCI	X	57429790	rs1601318	A	G	0.779184	0.774306	0.8	0.302513	0.0367533	2.94917e-15	423
FAAH2	non_PAR	Inh	rXCI	X	57431552	rs4826553	C	T	0.241913	0.248264	0.214815	-0.263163	0.0367943	4.36415e-12	423
FAAH2	non_PAR	Inh	rXCI	X	57433367	rs5960270	T	A	0.243319	0.251736	0.207407	-0.291257	0.0353167	2.63087e-15	423
FAAH2	non_PAR	Inh	rXCI	X	57433849	rs4319228	C	T	0.760563	0.751736	0.798507	0.294793	0.036099	4.69029e-15	422
FAAH2	non_PAR	Inh	rXCI	X	57434914	rs5915019	C	G	0.219718	0.223958	0.201493	-0.297764	0.0366089	5.89929e-15	422
FAAH2	non_PAR	Inh	rXCI	X	57435604	rs5914105	C	T	0.214386	0.21875	0.195489	-0.31124	0.0372387	1.20837e-15	421
FAAH2	non_PAR	Inh	rXCI	X	57435762	rs5914106	C	T	0.214689	0.219512	0.19403	-0.315905	0.0372684	5.1511e-16	421
FAAH2	non_PAR	Inh	rXCI	X	57436148	rs7057129	A	G	0.240506	0.248264	0.207407	-0.293216	0.0357302	3.50833e-15	423
FAAH2	non_PAR	Inh	rXCI	X	57436598	rs5914107	C	T	0.758087	0.75	0.792593	0.287116	0.0356081	9.60948e-15	423
FAAH2	non_PAR	Inh	rXCI	X	57439807	rs150430522	G	A	0.216901	0.222222	0.19403	-0.310146	0.0372051	1.40314e-15	422
FAAH2	non_PAR	Inh	rXCI	X	57440784	rs4826554	C	G	0.218618	0.223958	0.195489	-0.306038	0.0370544	2.44512e-15	421
FAAH2	non_PAR	Inh	rXCI	X	57441025	rs4826556	T	G	0.235211	0.243056	0.201493	-0.291773	0.0360621	7.96893e-15	422
FAAH2	non_PAR	Inh	rXCI	X	57442201	rs147146874	G	C	0.239437	0.248264	0.201493	-0.29686	0.0360326	2.80996e-15	422
FAAH2	non_PAR	Inh	rXCI	X	57442241	rs12013599	T	A	0.239437	0.248264	0.201493	-0.296654	0.0359979	2.76567e-15	422
FAAH2	non_PAR	Inh	rXCI	X	57442818	rs5914109	C	A	0.218003	0.222222	0.2	-0.299956	0.0368549	5.65327e-15	423
FAAH2	non_PAR	Inh	rXCI	X	57444105	rs4826558	G	C	0.780591	0.776042	0.8	0.302385	0.0367198	2.86616e-15	423
FAAH2	non_PAR	Inh	rXCI	X	57444880	rs12393264	C	A	0.216596	0.220486	0.2	-0.30184	0.0370289	5.1713e-15	423
FAAH2	non_PAR	Inh	rXCI	X	57445915	rs1601317	T	C	0.780591	0.776042	0.8	0.302385	0.0367198	2.86616e-15	423
FAAH2	non_PAR	Inh	rXCI	X	57446480	rs5960980	T	C	0.236953	0.246528	0.195489	-0.299222	0.0365563	4.12762e-15	421
FAAH2	non_PAR	Inh	rXCI	X	57447503	rs35553892	T	TG	0.239774	0.25	0.195489	-0.280617	0.0361194	7.40457e-14	421
FAAH2	non_PAR	Inh	rXCI	X	57448699	rs1367830	T	C	0.779972	0.776042	0.796992	0.302798	0.036787	2.98332e-15	421
FAAH2	non_PAR	Inh	rXCI	X	57448820	rs7059676	A	C	0.240506	0.248264	0.207407	-0.293216	0.0357302	3.50833e-15	423
FAAH2	non_PAR	Inh	rXCI	X	57450797	rs5915027	G	A	0.758087	0.75	0.792593	0.291238	0.0357433	5.29785e-15	423
FAAH2	non_PAR	Inh	rXCI	X	57452149	rs2060113	C	T	0.21519	0.21875	0.2	-0.307703	0.0368782	1.31947e-15	423
FAAH2	non_PAR	Inh	rXCI	X	57453513	rs1431674	C	G	0.780591	0.776042	0.8	0.302385	0.0367198	2.86616e-15	423
FAAH2	non_PAR	Inh	rXCI	X	57454124	rs66481848	AAG	A	0.757746	0.75	0.791045	0.292468	0.0358124	4.67627e-15	422
FAAH2	non_PAR	Inh	rXCI	X	57454497	rs1594503	C	T	0.240506	0.248264	0.207407	-0.293216	0.0357302	3.50833e-15	423
FAAH2	non_PAR	Inh	rXCI	X	57455044	rs1116848	C	T	0.214085	0.21875	0.19403	-0.304289	0.0371453	3.91381e-15	422
FAAH2	non_PAR	Inh	rXCI	X	57455204	rs5915028	A	G	0.780591	0.776042	0.8	0.302385	0.0367198	2.86616e-15	423
FAAH2	non_PAR	Inh	rXCI	X	57457414	rs12556313	A	G	0.240506	0.248264	0.207407	-0.293216	0.0357302	3.50833e-15	423
FAAH2	non_PAR	Inh	rXCI	X	57457497	rs57364080	G	GA	0.238364	0.248264	0.195489	-0.300677	0.0361629	1.64854e-15	421
FAAH2	non_PAR	Inh	rXCI	X	57458221	rs1905671	T	C	0.780591	0.776042	0.8	0.302385	0.0367198	2.86616e-15	423
FAAH2	non_PAR	Inh	rXCI	X	57458225	rs1905670	A	G	0.780591	0.776042	0.8	0.302385	0.0367198	2.86616e-15	423
FAAH2	non_PAR	Inh	rXCI	X	57458684	rs5960982	C	T	0.759494	0.751736	0.792593	0.293216	0.0357302	3.50833e-15	423
FAAH2	non_PAR	Inh	rXCI	X	57458975	rs2082283	G	A	0.216901	0.222222	0.19403	-0.310146	0.0372051	1.40314e-15	422
FAAH2	non_PAR	Inh	rXCI	X	57459570	rs67402340	T	A	0.2391	0.246528	0.207407	-0.296318	0.0358865	2.4485e-15	423
FAAH2	non_PAR	Inh	rXCI	X	57459821	rs5960983	T	C	0.780591	0.776042	0.8	0.302385	0.0367198	2.86616e-15	423
FAAH2	non_PAR	Inh	rXCI	X	57461120	rs4475645	A	G	0.781073	0.776042	0.80303	0.295369	0.0369873	1.67919e-14	420
FAAH2	non_PAR	Inh	rXCI	X	57462338	rs12011145	C	G	0.21831	0.223958	0.19403	-0.306088	0.0370033	2.21871e-15	422
FAAH2	non_PAR	Inh	rXCI	X	57463983	rs5915033	G	A	0.219409	0.223958	0.2	-0.302385	0.0367198	2.86616e-15	423
FAAH2	non_PAR	Inh	rXCI	X	57464699	rs4826562	G	A	0.218003	0.222222	0.2	-0.305658	0.0366843	1.43417e-15	423
FAAH2	non_PAR	Inh	rXCI	X	57464786	rs4826563	G	A	0.216596	0.220486	0.2	-0.304812	0.0367779	1.96653e-15	423
FAAH2	non_PAR	Inh	rXCI	X	57467021	rs1431677	T	G	0.777465	0.772569	0.798507	0.30006	0.0368553	5.57956e-15	422
FAAH2	non_PAR	Inh	rXCI	X	57468874	rs5915036	A	T	0.780591	0.776042	0.8	0.302385	0.0367198	2.86616e-15	423
FAAH2	non_PAR	Inh	rXCI	X	57468996	rs5960985	C	T	0.219409	0.223958	0.2	-0.302385	0.0367198	2.86616e-15	423
FAAH2	non_PAR	Inh	rXCI	X	57469302	rs7057967	A	G	0.239437	0.248264	0.201493	-0.296654	0.0359979	2.76567e-15	422
FAAH2	non_PAR	Inh	rXCI	X	57470155	rs61212074	C	T	0.219409	0.223958	0.2	-0.302385	0.0367198	2.86616e-15	423
FAAH2	non_PAR	Inh	rXCI	X	57471714	rs4826566	A	G	0.240506	0.248264	0.207407	-0.293216	0.0357302	3.50833e-15	423
FAAH2	non_PAR	Inh	rXCI	X	57473688	rs1594508	G	A	0.216901	0.220486	0.201493	-0.309219	0.0369491	1.11071e-15	422
FAAH2	non_PAR	Inh	rXCI	X	57473764	rs6612813	G	T	0.759155	0.751736	0.791045	0.292834	0.0357968	4.24229e-15	422
FAAH2	non_PAR	Inh	rXCI	X	57474932	rs5915041	G	A	0.220816	0.225694	0.2	-0.295512	0.0368287	1.26415e-14	423
FAAH2	non_PAR	Inh	rXCI	X	57475956	rs5915042	T	C	0.779972	0.776042	0.796992	0.302738	0.0368316	3.23892e-15	421
FAAH2	non_PAR	Inh	rXCI	X	57476346	rs7891852	C	T	0.219409	0.223958	0.2	-0.302385	0.0367198	2.86616e-15	423
FAAH2	non_PAR	Inh	rXCI	X	57476570	rs7066464	C	T	0.219409	0.223958	0.2	-0.302385	0.0367198	2.86616e-15	423
FAAH2	non_PAR	Inh	rXCI	X	57477847	rs5960988	C	T	0.21831	0.223958	0.19403	-0.304617	0.0369572	2.73527e-15	422
FAAH2	non_PAR	Inh	rXCI	X	57478112	rs5960989	G	A	0.21831	0.223958	0.19403	-0.304351	0.0371275	3.76184e-15	422
FAAH2	non_PAR	Inh	rXCI	X	57478241	rs7884776	A	G	0.239437	0.248264	0.201493	-0.29407	0.0360119	4.70111e-15	422
FAAH2	non_PAR	Inh	rXCI	X	57479489	rs5960991	C	T	0.219409	0.223958	0.2	-0.302385	0.0367198	2.86616e-15	423
FAAH2	non_PAR	Inh	rXCI	X	57480800	rs5960992	G	A	0.216102	0.223958	0.181818	-0.305425	0.0376097	6.53431e-15	420
FAAH2	non_PAR	Inh	rXCI	X	57480962	rs5914115	T	A	0.219409	0.223958	0.2	-0.302385	0.0367198	2.86616e-15	423
FAAH2	non_PAR	Inh	rXCI	X	57481282	rs5914116	T	C	0.238028	0.246528	0.201493	-0.29621	0.0361912	4.12003e-15	422
FAAH2	non_PAR	Inh	rXCI	X	57481679	rs1835692	C	T	0.758815	0.751736	0.789474	0.293501	0.0357983	3.75146e-15	421
FAAH2	non_PAR	Inh	rXCI	X	57483560	rs28384111	C	A	0.214689	0.222222	0.181818	-0.30149	0.0378565	1.95164e-14	420
FAAH2	non_PAR	Inh	rXCI	X	57483561	rs61536019	T	G	0.214689	0.222222	0.181818	-0.30149	0.0378565	1.95164e-14	420
FAAH2	non_PAR	Inh	rXCI	X	57483902	rs5960277	C	T	0.219409	0.223958	0.2	-0.302385	0.0367198	2.86616e-15	423
FAAH2	non_PAR	Inh	rXCI	X	57484573	rs1864695	T	C	0.219409	0.223958	0.2	-0.302385	0.0367198	2.86616e-15	423
FAAH2	non_PAR	Inh	rXCI	X	57484909	rs1864697	G	A	0.217207	0.223958	0.18797	-0.3006	0.0371621	8.12643e-15	421
FAAH2	non_PAR	Inh	rXCI	X	57485408	rs12848390	C	T	0.759494	0.751736	0.792593	0.293216	0.0357302	3.50833e-15	423
FAAH2	non_PAR	Inh	rXCI	X	57485451	rs12848430	C	A	0.759155	0.751736	0.791045	0.294208	0.0357925	3.2107e-15	422
FAAH2	non_PAR	Inh	rXCI	X	57486234	rs6611626	C	T	0.759155	0.751736	0.791045	0.293416	0.0357875	3.72477e-15	422
FAAH2	non_PAR	Inh	rXCI	X	57486356	rs4826568	G	A	0.21831	0.223958	0.19403	-0.299199	0.0369853	8.03526e-15	422
FAAH2	non_PAR	Inh	rXCI	X	57487340	rs6612821	G	A	0.759155	0.751736	0.791045	0.293017	0.0357951	4.08037e-15	422
FAAH2	non_PAR	Inh	rXCI	X	57488203	rs5914118	G	A	0.215493	0.220486	0.19403	-0.31	0.0371214	1.26154e-15	422
FAAH2	non_PAR	Inh	rXCI	X	57488707	rs5915052	T	G	0.215797	0.222222	0.18797	-0.307116	0.0376582	5.09565e-15	421
FAAH2	non_PAR	Inh	rXCI	X	57489006	rs1048358	T	C	0.780591	0.776042	0.8	0.302385	0.0367198	2.86616e-15	423
FAAH2	non_PAR	Inh	rXCI	X	57490731	rs5915053	T	C	0.780282	0.776042	0.798507	0.303564	0.0367689	2.48428e-15	422
FAAH2	non_PAR	Inh	rXCI	X	57492546	rs5915054	C	A	0.21831	0.223958	0.19403	-0.306088	0.0370033	2.21871e-15	422
FAAH2	non_PAR	Inh	rXCI	X	57492881	rs5914119	A	G	0.219409	0.223958	0.2	-0.302385	0.0367198	2.86616e-15	423
FAAH2	non_PAR	Inh	rXCI	X	57493535	rs57287987	C	G	0.219409	0.223958	0.2	-0.302385	0.0367198	2.86616e-15	423
FAAH2	non_PAR	Inh	rXCI	X	57493726	rs6611627	A	G	0.78169	0.776042	0.80597	0.306088	0.0370033	2.21871e-15	422
FAAH2	non_PAR	Inh	rXCI	X	57493958	rs6612824	G	A	0.780591	0.776042	0.8	0.302385	0.0367198	2.86616e-15	423
FAAH2	non_PAR	Inh	rXCI	X	57494212	chrX:57494212:G:GAATAA	G	GAATAA	0.19774	0.206597	0.159091	-0.320518	0.0397955	1.0428e-14	420
FAAH2	non_PAR	Inh	rXCI	X	57497537	rs4826351	C	T	0.780591	0.776042	0.8	0.302385	0.0367198	2.86616e-15	423
FAAH2	non_PAR	Inh	rXCI	X	57498052	rs2883043	A	G	0.216901	0.222222	0.19403	-0.307738	0.0370046	1.61771e-15	422
FAAH2	non_PAR	Inh	rXCI	X	57498339	rs1594502	G	A	0.780282	0.776042	0.798507	0.302882	0.0367783	2.87607e-15	422
FAAH2	non_PAR	Inh	rXCI	X	57499956	rs2043183	C	T	0.21831	0.223958	0.19403	-0.303679	0.0370468	3.76964e-15	422
FAAH2	non_PAR	Inh	rXCI	X	57500042	rs5914122	T	C	0.779184	0.774306	0.8	0.302834	0.0364902	1.81635e-15	423
FAAH2	non_PAR	Inh	rXCI	X	57502144	rs5960997	A	G	0.219409	0.223958	0.2	-0.302385	0.0367198	2.86616e-15	423
FAAH2	non_PAR	Inh	rXCI	X	57502219	rs34525763	TA	T	0.779972	0.776042	0.796992	0.301868	0.0367714	3.48177e-15	421
FAAH2	non_PAR	Inh	rXCI	X	57502705	rs35897382	AG	A	0.780282	0.776042	0.798507	0.303316	0.036781	2.65644e-15	422
FAAH2	non_PAR	Inh	rXCI	X	57502822	rs5915056	G	A	0.219409	0.223958	0.2	-0.302385	0.0367198	2.86616e-15	423
FAAH2	non_PAR	Inh	rXCI	X	57502997	rs5915057	C	T	0.219409	0.223958	0.2	-0.302385	0.0367198	2.86616e-15	423
FAAH2	non_PAR	Inh	rXCI	X	57503967	rs56369275	G	T	0.215797	0.222222	0.18797	-0.317312	0.0375992	6.73442e-16	421
FAAH2	non_PAR	Inh	rXCI	X	57504036	rs4826570	G	A	0.780591	0.776042	0.8	0.302385	0.0367198	2.86616e-15	423
FAAH2	non_PAR	Inh	rXCI	X	57504080	rs4826571	C	T	0.780282	0.774306	0.80597	0.302139	0.0368125	3.50348e-15	422
FAAH2	non_PAR	Inh	rXCI	X	57506504	rs111660181	A	T	0.218003	0.222222	0.2	-0.300985	0.0369914	5.74116e-15	423
FAAH2	non_PAR	Inh	rXCI	X	57506541	rs113921611	T	C	0.218003	0.222222	0.2	-0.300985	0.0369914	5.74116e-15	423
FAAH2	non_PAR	Inh	rXCI	X	57507775	rs4826573	G	A	0.21831	0.223958	0.19403	-0.299118	0.036929	7.4817e-15	422
FAAH2	non_PAR	Inh	rXCI	X	57508260	chrX:57508260:GT:*	GT	*	0.232068	0.243056	0.185185	-0.254228	0.0343355	8.46447e-13	423
FAAH2	non_PAR	Inh	rXCI	X	57510237	rs4826574	C	T	0.21519	0.21875	0.2	-0.307703	0.0368782	1.31947e-15	423
FAAH2	non_PAR	Inh	rXCI	X	57511208	rs1601314	G	A	0.778873	0.774306	0.798507	0.301661	0.0365017	2.34153e-15	422
FAAH2	non_PAR	Inh	rXCI	X	57511540	rs4357433	T	C	0.217207	0.223958	0.18797	-0.306495	0.037	2.05447e-15	421
FAAH2	non_PAR	Inh	rXCI	X	57513054	rs1601315	T	G	0.779972	0.776042	0.796992	0.302796	0.0368185	3.13762e-15	421
FAAH2	non_PAR	Inh	rXCI	X	57513400	rs1601316	T	C	0.216901	0.222222	0.19403	-0.31021	0.0372326	1.44844e-15	422
FAAH2	non_PAR	Inh	rXCI	X	57514047	rs1118420	G	A	0.21831	0.223958	0.19403	-0.306088	0.0370033	2.21871e-15	422
FAAH2	non_PAR	Inh	rXCI	X	57514328	rs5915062	G	A	0.779972	0.776042	0.796992	0.3026	0.0368437	3.39e-15	421
FAAH2	non_PAR	Inh	rXCI	X	57515822	rs4826575	C	T	0.218003	0.222222	0.2	-0.306298	0.0369155	1.8395e-15	423
FAAH2	non_PAR	Inh	rXCI	X	57516487	rs1385334	C	T	0.779972	0.776042	0.796992	0.303169	0.0368351	2.99778e-15	421
FAAH2	non_PAR	Inh	rXCI	X	57516709	rs5915064	C	T	0.214085	0.21875	0.19403	-0.311626	0.03717	9.97011e-16	422
FAAH2	non_PAR	Inh	rXCI	X	57517040	rs6611628	A	T	0.780591	0.776042	0.8	0.302385	0.0367198	2.86616e-15	423
FAAH2	non_PAR	Inh	rXCI	X	57517304	rs5915065	C	T	0.214085	0.21875	0.19403	-0.311626	0.03717	9.97011e-16	422
FAAH2	non_PAR	Inh	rXCI	X	57519529	rs28602360	A	G	0.217514	0.223958	0.189394	-0.29941	0.0377118	2.31366e-14	420
FAAH2	non_PAR	Inh	rXCI	X	57520962	rs4529592	G	C	0.780591	0.776042	0.8	0.302385	0.0367198	2.86616e-15	423
FAAH2	non_PAR	Inh	rXCI	X	57522167	rs80203791	C	T	0.779972	0.776042	0.796992	0.302082	0.0368306	3.6686e-15	421
FAAH2	non_PAR	Inh	rXCI	X	57522559	rs5961003	G	A	0.219409	0.223958	0.2	-0.302385	0.0367198	2.86616e-15	423
FAAH2	non_PAR	Inh	rXCI	X	57522687	rs4826577	G	C	0.78169	0.776042	0.80597	0.306088	0.0370033	2.21871e-15	422
FAAH2	non_PAR	Inh	rXCI	X	57524058	rs5961004	T	C	0.222222	0.225694	0.207407	-0.289145	0.0369069	4.68813e-14	423
FAAH2	non_PAR	Inh	rXCI	X	57528814	rs964445	C	T	0.222222	0.225694	0.207407	-0.289145	0.0369069	4.68813e-14	423
FAAH2	non_PAR	Inh	rXCI	X	57530298	rs73226004	T	C	0.218003	0.220486	0.207407	-0.294089	0.0370615	2.34207e-14	423
FAAH2	non_PAR	Inh	rXCI	X	57532608	rs996607	C	T	0.776371	0.772569	0.792593	0.2829	0.0367727	1.22772e-13	423
FAAH2	non_PAR	Inh	rXCI	X	57533148	rs4826580	G	T	0.21519	0.21875	0.2	-0.307703	0.0368782	1.31947e-15	423
FAAH2	non_PAR	Inh	rXCI	X	57537606	rs67460556	C	T	0.213277	0.21875	0.189394	-0.31314	0.0375751	1.44744e-15	420
FAAH2	non_PAR	Inh	rXCI	X	57539476	rs34357631	A	G	0.779037	0.776042	0.792308	0.304634	0.0368038	2.19381e-15	418
FAAH2	non_PAR	Inh	rXCI	X	57539477	rs34619164	AAT	A	0.779037	0.776042	0.792308	0.304634	0.0368038	2.19381e-15	418
FAAH2	non_PAR	Inh	rXCI	X	57539900	rs11091669	T	C	0.780591	0.776042	0.8	0.302385	0.0367198	2.86616e-15	423
FAAH2	non_PAR	Inh	rXCI	X	57540914	rs4268250	G	A	0.214085	0.21875	0.19403	-0.311626	0.03717	9.97011e-16	422
FAAH2	non_PAR	Inh	rXCI	X	57550370	rs3021362	A	G	0.222535	0.227431	0.201493	-0.293962	0.0374999	4.56878e-14	422
FAAH2	non_PAR	Inh	rXCI	X	57556202	rs2982261	C	T	0.211268	0.217014	0.186567	-0.30518	0.0375327	6.00897e-15	422
FAAH2	non_PAR	Inh	rXCI	X	57562132	rs113119962	A	G	0.218618	0.225694	0.18797	-0.284469	0.0378762	4.22669e-13	421
FAAH2	non_PAR	Inh	rXCI	X	57563449	rs12689039	C	A	0.211268	0.217014	0.186567	-0.311121	0.0376109	2.21513e-15	422
FAAH2	non_PAR	Inh	rXCI	X	57569837	rs2213837	G	A	0.212377	0.217014	0.192593	-0.307027	0.037304	2.95937e-15	423
FAAH2	non_PAR	Inh	rXCI	X	57596174	rs1997715	G	A	0.215797	0.223958	0.180451	-0.304978	0.0378045	9.45802e-15	421
FAAH2	non_PAR	Inh	rXCI	X	57602015	rs2982249	C	T	0.219409	0.223958	0.2	-0.287879	0.0373107	1.0539e-13	423
FAAH2	non_PAR	Inh	rXCI	X	57610183	rs149688011	G	C	0.206506	0.215278	0.167939	-0.29515	0.0388355	2.34747e-13	419
FAAH2	non_PAR	Inh	rXCI	X	57650232	rs5915078	C	G	0.21519	0.21875	0.2	-0.292896	0.0374716	5.30152e-14	423
FAAH2	non_PAR	Inh	rXCI	X	57650751	rs12687637	T	C	0.216901	0.223958	0.186567	-0.296354	0.0375333	3.09243e-14	422
FAAH2	non_PAR	Inh	rXCI	X	57651031	rs143397017	AG	A	0.215797	0.223958	0.180451	-0.29974	0.0378326	2.58107e-14	421
FAAH2	non_PAR	Inh	rXCI	X	57656191	rs7474118	A	G	0.216596	0.222222	0.192593	-0.295236	0.0372707	2.57632e-14	423
FAAH2	non_PAR	Inh	rXCI	X	57664090	rs113118420	C	T	0.212377	0.217014	0.192593	-0.307027	0.037304	2.95937e-15	423
FAAH2	non_PAR	Inh	rXCI	X	57664875	rs5960292	T	C	0.220816	0.227431	0.192593	-0.289958	0.037099	5.32721e-14	423
FAAH2	non_PAR	Inh	rXCI	X	57665480	rs5915081	A	G	0.214085	0.220486	0.186567	-0.298243	0.0375752	2.3222e-14	422
FAAH2	non_PAR	Inh	rXCI	X	57665778	rs58418277	T	C	0.215797	0.223958	0.180451	-0.290115	0.0375858	1.04328e-13	421
FAAH2	non_PAR	Inh	rXCI	X	57683006	rs7888674	T	A	0.220816	0.227431	0.192593	-0.289958	0.037099	5.32721e-14	423
FAAH2	non_PAR	Inh	rXCI	X	57684095	rs5915082	C	T	0.215797	0.223958	0.180451	-0.281863	0.03766	5.0269e-13	421
FAAH2	non_PAR	Inh	rXCI	X	57685657	rs5914130	T	C	0.222222	0.229167	0.192593	-0.301658	0.0372409	7.41652e-15	423
FAAH2	non_PAR	Inh	rXCI	X	57699883	rs5915085	G	T	0.212377	0.217014	0.192593	-0.299096	0.0373021	1.31613e-14	423
FAAH2	non_PAR	Inh	rXCI	X	57717139	rs5947430	T	A	0.21519	0.220486	0.192593	-0.294624	0.0371964	2.58762e-14	423
FAAH2	non_PAR	Inh	rXCI	X	57722835	chrX:57722835:A:AT	A	AT	0.21831	0.225694	0.186567	-0.299648	0.0375797	1.80426e-14	422
FAAH2	non_PAR	Inh	rXCI	X	57734261	rs12558695	G	A	0.215493	0.220486	0.19403	-0.299435	0.0372538	1.15558e-14	422
FAAH2	non_PAR	Inh	rXCI	X	57737589	rs55913889	T	C	0.218003	0.223958	0.192593	-0.293949	0.0375345	4.7852e-14	423
FAAH2	non_PAR	Inh	rXCI	X	57747863	rs4914294	C	T	0.215493	0.222222	0.186567	-0.296905	0.0376418	3.27039e-14	422
FAAH2	non_PAR	Inh	rXCI	X	57752322	rs73226029	G	A	0.214386	0.220486	0.18797	-0.292378	0.0374165	5.44628e-14	421
FAAH2	non_PAR	Inh	rXCI	X	57752501	rs2105910	T	G	0.220816	0.227431	0.192593	-0.289958	0.037099	5.32721e-14	423
FAAH2	non_PAR	Inh	rXCI	X	57756803	rs59516811	A	T	0.21519	0.220486	0.192593	-0.29146	0.0373366	5.68591e-14	423
FAAH2	non_PAR	Inh	rXCI	X	57758231	rs12011256	G	A	0.218003	0.223958	0.192593	-0.289389	0.0371264	6.1546e-14	423
FAAH2	non_PAR	Inh	rXCI	X	57764483	rs58758928	TA	T	0.197183	0.206597	0.156716	-0.300971	0.0388407	8.45668e-14	422
FAAH2	non_PAR	Inh	rXCI	X	57775489	rs1412930	T	C	0.215797	0.222222	0.18797	-0.302749	0.0376283	1.09875e-14	421
FAAH2	non_PAR	Inh	rXCI	X	57782532	rs2890089	A	C	0.222849	0.230903	0.18797	-0.283581	0.037347	2.43388e-13	421
FAAH2	non_PAR	Inh	rXCI	X	57784478	rs12560136	G	A	0.208158	0.217014	0.17037	-0.305171	0.0382532	1.74462e-14	423
FAAH2	non_PAR	Inh	rXCI	X	57786195	rs5946818	C	T	0.219409	0.225694	0.192593	-0.293117	0.0370153	2.62241e-14	423
FAAH2	non_PAR	Inh	rXCI	X	57792170	rs73226037	C	A	0.209564	0.21875	0.17037	-0.297985	0.0381437	5.46135e-14	423
FAAH2	non_PAR	Inh	rXCI	X	57796395	rs5948716	C	T	0.209859	0.220486	0.164179	-0.305232	0.0385191	2.54214e-14	422
FAAH2	non_PAR	Inh	rXCI	X	57803096	rs5988911	G	T	0.285915	0.296875	0.238806	-0.23694	0.0356441	1.03229e-10	422
FAAH2	non_PAR	Inh	rXCI	X	57805103	rs7879222	A	G	0.222065	0.230903	0.183206	-0.294649	0.0377669	5.99239e-14	419
FAAH2	non_PAR	Inh	rXCI	X	57806746	rs5989470	T	A	0.222222	0.229167	0.192593	-0.288294	0.0371055	7.30466e-14	423
FAAH2	non_PAR	Inh	rXCI	X	57808244	rs12559626	G	A	0.209564	0.21875	0.17037	-0.301497	0.0381338	2.85957e-14	423
FAAH2	non_PAR	Inh	rXCI	X	57808327	rs12557705	A	T	0.209564	0.21875	0.17037	-0.301497	0.0381338	2.85957e-14	423
FAAH2	non_PAR	Inh	rXCI	X	57824130	rs56070457	G	A	0.208451	0.21875	0.164179	-0.302568	0.0384647	3.79228e-14	422
FAAH2	non_PAR	Inh	rXCI	X	57824917	rs4571900	C	G	0.21097	0.220486	0.17037	-0.303571	0.0381152	1.91073e-14	423
FAAH2	non_PAR	Inh	rXCI	X	57841220	rs60489946	CT	C	0.285915	0.296875	0.238806	-0.237029	0.0355975	9.64273e-11	422
FAAH2	non_PAR	Inh	rXCI	X	57854078	rs7884298	G	C	0.21097	0.225694	0.148148	-0.274479	0.0393216	1.30497e-11	423
FAAH2	non_PAR	Inh	rXCI	X	57855141	rs5947373	G	A	0.213783	0.225694	0.162963	-0.277024	0.0382646	2.48199e-12	423
FAAH2	non_PAR	Inh	rXCI	X	57858449	rs34519518	G	GTTC	0.208745	0.225694	0.135338	-0.278092	0.040253	2.06395e-11	421
FAAH2	non_PAR	Inh	rXCI	X	57874379	rs5988683	C	T	0.216901	0.229167	0.164179	-0.278308	0.0383525	2.23357e-12	422
FAAH2	non_PAR	Inh	rXCI	X	57874856	rs4460568	C	T	0.209564	0.223958	0.148148	-0.278225	0.039254	6.59629e-12	423
FAAH2	non_PAR	Inh	rXCI	X	57880203	rs34803417	T	TTAGA	0.232394	0.243056	0.186567	-0.259331	0.037534	2.0488e-11	422
FAAH2	non_PAR	Inh	rXCI	X	57887251	rs5988685	G	A	0.205924	0.223958	0.12782	-0.270458	0.0403727	7.5544e-11	421
FAAH2	non_PAR	Inh	rXCI	X	57896647	rs5947377	A	G	0.209859	0.227431	0.134328	-0.289285	0.0398497	2.19331e-12	422
FAAH2	non_PAR	Inh	rXCI	X	57902300	rs5947379	G	T	0.216102	0.229965	0.156716	-0.282855	0.038672	1.54135e-12	421
FAAH2	non_PAR	Inh	rXCI	X	57915981	rs12559521	T	C	0.213783	0.229167	0.148148	-0.280906	0.0393664	4.85624e-12	423
FAAH2	non_PAR	Inh	rXCI	X	57931666	rs2890374	A	G	0.218618	0.232639	0.157895	-0.273495	0.0389506	1.01274e-11	421
FAAH2	non_PAR	Inh	rXCI	X	57939722	rs73226046	G	A	0.207042	0.223958	0.134328	-0.282407	0.0397733	6.10942e-12	422
FAAH2	non_PAR	Inh	rXCI	X	57940104	rs143462253	T	A	0.209564	0.223958	0.148148	-0.278225	0.039254	6.59629e-12	423
FAAH2	non_PAR	Inh	rXCI	X	57948407	rs144832795	C	T	0.208158	0.223958	0.140741	-0.286169	0.039553	2.55741e-12	423
FAAH2	non_PAR	Inh	rXCI	X	57952919	rs73226048	T	C	0.214085	0.230903	0.141791	-0.276892	0.0398392	1.5838e-11	422
FAAH2	non_PAR	Inh	rXCI	X	57965238	rs2179580	C	T	0.781997	0.767361	0.844444	0.266665	0.0387595	2.45132e-11	423
FAAH2	non_PAR	Inh	rXCI	X	58276354	rs2090003	T	G	0.537377	0.524306	0.593985	0.15792	0.0312376	6.68236e-07	421
FAAH2	non_PAR	Inh	rXCI	X	58280697	rs112861903	C	T	0.0759494	0.0746528	0.0814815	-0.290636	0.0581137	8.69481e-07	423
FAM226B	non_PAR	Inh	rXCI	X	72645007	rs12387843	C	T	0.122535	0.118056	0.141791	0.406265	0.0811653	8.52648e-07	422
FAM226B	non_PAR	Inh	rXCI	X	72647736	rs4585883	A	G	0.122535	0.118056	0.141791	0.407396	0.0810734	7.74765e-07	422
FAM226B	non_PAR	Inh	rXCI	X	72679644	rs5958815	C	G	0.132394	0.128472	0.149254	0.410281	0.0800831	4.77738e-07	422
FAM226B	non_PAR	Inh	rXCI	X	72680640	rs74862363	C	CG	0.123769	0.118056	0.148148	0.409366	0.0803027	5.41178e-07	423
FAM226B	non_PAR	Inh	rXCI	X	72705756	rs10521352	G	A	0.115331	0.109375	0.140741	0.39592	0.0834241	2.93677e-06	423
FAM226B	non_PAR	Inh	rXCI	X	72716775	rs3788797	C	T	0.878702	0.881944	0.864662	-0.412108	0.0824779	8.90964e-07	421
FAM226B	non_PAR	Inh	rXCI	X	72720769	rs9699175	A	C	0.876231	0.881944	0.851852	-0.409366	0.0803027	5.41178e-07	423
FAM226B	non_PAR	Inh	rXCI	X	72724424	rs73624238	G	A	0.118143	0.111111	0.148148	0.40194	0.0816542	1.27236e-06	423
FAM226B	non_PAR	Inh	rXCI	X	72724729	rs67726015	T	C	0.115331	0.109375	0.140741	0.39592	0.0834241	2.93677e-06	423
FAM226B	non_PAR	Inh	rXCI	X	72726136	rs56047400	G	T	0.114085	0.109375	0.134328	0.410016	0.0847849	1.92446e-06	422
FAM226B	non_PAR	Inh	rXCI	X	72729900	rs57618004	T	C	0.116901	0.111111	0.141791	0.41563	0.0829281	8.25905e-07	422
FAM226B	non_PAR	Inh	rXCI	X	72734935	rs12014250	C	T	0.880113	0.883681	0.864662	-0.422763	0.0828685	5.3228e-07	421
FAM226B	non_PAR	Inh	rXCI	X	72737917	rs73218387	T	C	0.115331	0.109375	0.140741	0.39592	0.0834241	2.93677e-06	423
FAM226B	non_PAR	Inh	rXCI	X	72984156	rs143302032	T	C	0.120956	0.116319	0.140741	0.402182	0.0815668	1.2229e-06	423
FAM226B	non_PAR	Inh	rXCI	X	72990941	rs67276087	G	A	0.118477	0.116319	0.12782	0.408938	0.0841668	1.72954e-06	421
FAM226B	non_PAR	Inh	rXCI	X	73024629	rs3117668	T	G	0.874824	0.878472	0.859259	-0.392236	0.0811975	1.9717e-06	423
FAM226B	non_PAR	Inh	rXCI	X	73031873	rs5937839	A	C	0.874648	0.878472	0.858209	-0.393823	0.0813124	1.85836e-06	422
FAM226B	non_PAR	Inh	rXCI	X	73037555	rs3117671	A	G	0.874824	0.878472	0.859259	-0.392236	0.0811975	1.9717e-06	423
FAM226B	non_PAR	Inh	rXCI	X	73037643	rs6647505	G	A	0.123944	0.121528	0.134328	0.391639	0.0823673	2.81942e-06	422
FAM226B	non_PAR	Inh	rXCI	X	73054902	rs67351756	A	G	0.123944	0.121528	0.134328	0.391639	0.0823673	2.81942e-06	422
FAM226B	non_PAR	Inh	rXCI	X	73059802	rs6647541	G	A	0.125176	0.121528	0.140741	0.392236	0.0811975	1.9717e-06	423
FAM226B	non_PAR	Inh	rXCI	X	73060530	rs5937899	C	G	0.874648	0.878472	0.858209	-0.393165	0.081252	1.89837e-06	422
FAM226B	non_PAR	Inh	rXCI	X	73071897	rs3117679	A	G	0.874648	0.878472	0.858209	-0.393823	0.0813124	1.85836e-06	422
FAM226B	non_PAR	Inh	rXCI	X	73076396	rs3130872	G	A	0.874824	0.878472	0.859259	-0.392236	0.0811975	1.9717e-06	423
FAM226B	non_PAR	Inh	rXCI	X	73089912	rs3130867	C	T	0.876231	0.880208	0.859259	-0.394252	0.0813472	1.82856e-06	423
FAM226B	non_PAR	Inh	rXCI	X	73095816	rs7472722	C	A	0.123944	0.121528	0.134328	0.40503	0.0824146	1.32303e-06	422
FAM226B	non_PAR	Inh	rXCI	X	73101473	rs3117665	A	G	0.853727	0.855903	0.844444	-0.370635	0.0776068	2.553e-06	423
FAM226B	non_PAR	Inh	rXCI	X	73106180	rs5937999	A	G	0.853727	0.855903	0.844444	-0.370635	0.0776068	2.553e-06	423
FAM226B	non_PAR	Inh	rXCI	X	73117165	rs5981847	C	T	0.146273	0.144097	0.155556	0.370635	0.0776068	2.553e-06	423
FAM226B	non_PAR	Inh	rXCI	X	73118143	rs5981347	A	G	0.853727	0.855903	0.844444	-0.370635	0.0776068	2.553e-06	423
FAM226B	non_PAR	Inh	rXCI	X	73119122	rs5938052	C	T	0.146273	0.144097	0.155556	0.370635	0.0776068	2.553e-06	423
FAM226B	non_PAR	Inh	rXCI	X	73124326	rs5937382	C	A	0.853727	0.855903	0.844444	-0.370635	0.0776068	2.553e-06	423
FAM226B	non_PAR	Inh	rXCI	X	73128876	rs4892591	T	G	0.853727	0.855903	0.844444	-0.370635	0.0776068	2.553e-06	423
FAM226B	non_PAR	Inh	rXCI	X	73139996	rs2189413	A	G	0.146893	0.144599	0.156716	0.369142	0.0778207	2.97468e-06	421
FAM226B	non_PAR	Inh	rXCI	X	73154561	rs5981384	T	C	0.853727	0.855903	0.844444	-0.370635	0.0776068	2.553e-06	423
FAM226B	non_PAR	Inh	rXCI	X	73156082	rs2362989	G	C	0.853901	0.856643	0.842105	-0.374327	0.077801	2.16795e-06	419
FAM226B	non_PAR	Inh	rXCI	X	73158870	rs5938194	A	G	0.853521	0.855903	0.843284	-0.369898	0.077723	2.76217e-06	422
FAM3A	non_PAR	Inh	rXCI	X	154509761	rs5945100	G	A	0.894366	0.895833	0.88806	-0.355596	0.0727681	1.51168e-06	422
FAM3A	non_PAR	Inh	rXCI	X	154516183	rs9887660	G	C	0.868829	0.875	0.842105	-0.320398	0.0642953	9.50692e-07	421
FAM3A	non_PAR	Inh	rXCI	X	154516421	rs5986872	A	G	0.867606	0.875	0.835821	-0.31327	0.0636609	1.28319e-06	422
FAM3A	non_PAR	Inh	rXCI	X	154532293	rs2071429	G	A	0.870605	0.880208	0.82963	-0.309044	0.0641173	2.07367e-06	423
FAM3A	non_PAR	Inh	rXCI	X	154532439	rs2230037	A	G	0.892807	0.901042	0.857143	-0.352195	0.0689527	5.16286e-07	421
FAM3A	non_PAR	Inh	rXCI	X	154591448	rs5986876	G	A	0.869014	0.878472	0.828358	-0.312333	0.0639297	1.51985e-06	422
FAM3A	non_PAR	Inh	rXCI	X	154599376	rs4898389	G	A	0.867792	0.878472	0.822222	-0.313948	0.0631367	9.99309e-07	423
FAM3A	non_PAR	Inh	rXCI	X	154600008	rs5986877	G	C	0.869198	0.880208	0.822222	-0.313193	0.063914	1.41563e-06	423
FAM3A	non_PAR	Inh	rXCI	X	154601444	rs7879049	G	A	0.905634	0.911458	0.880597	-0.346645	0.0735897	3.46473e-06	422
FAM3A	non_PAR	Inh	rXCI	X	154657495	rs17052003	T	C	0.906911	0.911458	0.887218	-0.358393	0.0746678	2.2846e-06	421
FTX	non_PAR	Inh	rXCI	X	73405897	rs149201656	A	C	0.133615	0.140625	0.103704	-0.198055	0.0400381	1.1324e-06	423
FTX	non_PAR	Inh	rXCI	X	73441831	rs145375366	A	G	0.0787623	0.0850694	0.0518519	-0.265833	0.0504292	2.26663e-07	423
FTX	non_PAR	Inh	rXCI	X	73959068	rs142831383	G	A	0.0787623	0.0868056	0.0444444	-0.272149	0.0516828	2.3326e-07	423
FTX	non_PAR	Inh	rXCI	X	73962859	rs145434772	C	T	0.0787623	0.0868056	0.0444444	-0.272149	0.0516828	2.3326e-07	423
FTX	non_PAR	Inh	rXCI	X	73988712	rs199977958	GCCTCGA	G	0.0787623	0.0868056	0.0444444	-0.272149	0.0516828	2.3326e-07	423
FTX	non_PAR	Inh	rXCI	X	74290662	rs201911656	T	TA	0.130802	0.126736	0.148148	-0.181154	0.0371583	1.5954e-06	423
FTX	non_PAR	Inh	rXCI	X	74321661	rs5937272	C	A	0.213783	0.206597	0.244444	-0.148735	0.0301528	1.21124e-06	423
FTX	non_PAR	Inh	rXCI	X	74358634	rs113945975	A	G	0.139241	0.133681	0.162963	-0.186465	0.0363364	4.57594e-07	423
FTX	non_PAR	Inh	rXCI	X	74394386	rs112510481	C	T	0.138028	0.133681	0.156716	-0.181516	0.0366067	1.07029e-06	422
GEMIN8	non_PAR	Inh	rXCI	X	13951785	rs7889485	T	C	0.342254	0.335069	0.373134	-0.264474	0.0536807	1.24738e-06	422
GEMIN8	non_PAR	Inh	rXCI	X	13954548	rs67112649	T	C	0.322535	0.315972	0.350746	-0.259881	0.0540678	2.21111e-06	422
GEMIN8	non_PAR	Inh	rXCI	X	13959186	rs1989869	G	C	0.320675	0.3125	0.355556	-0.258098	0.0525767	1.35753e-06	423
GEMIN8	non_PAR	Inh	rXCI	X	13960250	rs1080058	A	G	0.325352	0.319444	0.350746	-0.264054	0.0526296	8.04859e-07	422
GEMIN8	non_PAR	Inh	rXCI	X	13963668	rs11799042	T	C	0.324401	0.319444	0.345865	-0.262289	0.0527587	1.00644e-06	421
GEMIN8	non_PAR	Inh	rXCI	X	13964606	rs67135783	C	T	0.324895	0.317708	0.355556	-0.257571	0.0524432	1.34162e-06	423
GEMIN8	non_PAR	Inh	rXCI	X	13965184	rs10521637	C	G	0.322034	0.317708	0.340909	-0.266909	0.0530826	7.64575e-07	420
GEMIN8	non_PAR	Inh	rXCI	X	13967123	rs2188764	T	C	0.325352	0.319444	0.350746	-0.26357	0.0526745	8.59548e-07	422
GEMIN8	non_PAR	Inh	rXCI	X	13967723	rs7066092	T	C	0.324401	0.319444	0.345865	-0.255538	0.0524069	1.59217e-06	421
GEMIN8	non_PAR	Inh	rXCI	X	13967758	rs60887032	T	C	0.324401	0.319444	0.345865	-0.255538	0.0524069	1.59217e-06	421
GEMIN8	non_PAR	Inh	rXCI	X	13968131	rs55766215	A	G	0.341808	0.336806	0.363636	-0.256428	0.0526737	1.65413e-06	420
GEMIN8	non_PAR	Inh	rXCI	X	13969482	rs17215728	C	T	0.320675	0.3125	0.355556	-0.256348	0.0524572	1.50952e-06	423
GEMIN8	non_PAR	Inh	rXCI	X	13971463	rs57306347	A	G	0.326761	0.319444	0.358209	-0.266354	0.0523412	5.66396e-07	422
GEMIN8	non_PAR	Inh	rXCI	X	13971769	rs60672214	T	G	0.326761	0.319444	0.358209	-0.273931	0.0523174	2.71625e-07	422
GEMIN8	non_PAR	Inh	rXCI	X	13972484	rs528417500	G	T	0.313475	0.309028	0.333333	-0.261134	0.0535971	1.62832e-06	417
GEMIN8	non_PAR	Inh	rXCI	X	13972485	rs546452445	T	C	0.313475	0.309028	0.333333	-0.261134	0.0535971	1.62832e-06	417
GEMIN8	non_PAR	Inh	rXCI	X	13979479	rs17215735	C	A	0.321127	0.3125	0.358209	-0.253251	0.0520867	1.69973e-06	422
GEMIN8	non_PAR	Inh	rXCI	X	13979979	rs111440981	G	A	0.320169	0.3125	0.353383	-0.269222	0.0525622	4.81216e-07	421
GEMIN8	non_PAR	Inh	rXCI	X	13981722	rs73437397	G	A	0.31728	0.3125	0.338462	-0.263317	0.0527944	9.33749e-07	418
GEMIN8	non_PAR	Inh	rXCI	X	13982096	rs7056972	T	C	0.322082	0.3125	0.362963	-0.264849	0.05219	6.06527e-07	423
GEMIN8	non_PAR	Inh	rXCI	X	13982832	rs2158032	T	C	0.344585	0.335069	0.385185	-0.277926	0.0519618	1.52739e-07	423
GEMIN8	non_PAR	Inh	rXCI	X	13982948	rs2375126	T	C	0.324401	0.317708	0.353383	-0.264917	0.052783	7.98859e-07	421
GEMIN8	non_PAR	Inh	rXCI	X	13987727	rs73437400	C	T	0.321127	0.3125	0.358209	-0.253251	0.0520867	1.69973e-06	422
GEMIN8	non_PAR	Inh	rXCI	X	13988367	rs59641512	C	T	0.320621	0.3125	0.356061	-0.272224	0.0527042	3.88633e-07	420
GEMIN8	non_PAR	Inh	rXCI	X	13988828	rs10521638	G	A	0.320621	0.3125	0.356061	-0.269619	0.0528536	5.33839e-07	420
GEMIN8	non_PAR	Inh	rXCI	X	13991724	rs67839085	T	A	0.342254	0.333333	0.380597	-0.274789	0.0523895	2.59316e-07	422
GEMIN8	non_PAR	Inh	rXCI	X	13991737	rs112120880	C	CCT	0.339463	0.333333	0.366412	-0.279475	0.0530103	2.27054e-07	419
GEMIN8	non_PAR	Inh	rXCI	X	13992163	rs2285632	T	C	0.326301	0.317708	0.362963	-0.265998	0.0521693	5.38667e-07	423
GEMIN8	non_PAR	Inh	rXCI	X	13992739	rs11798513	T	G	0.344585	0.335069	0.385185	-0.274287	0.0520731	2.31398e-07	423
GEMIN8	non_PAR	Inh	rXCI	X	13993246	rs17215756	T	C	0.32299	0.3125	0.368421	-0.260405	0.0523021	9.71024e-07	421
GEMIN8	non_PAR	Inh	rXCI	X	13995661	rs7060169	A	G	0.342736	0.333333	0.383459	-0.274219	0.0523754	2.72389e-07	421
GEMIN8	non_PAR	Inh	rXCI	X	13998355	rs66663844	C	T	0.343179	0.333333	0.385185	-0.275185	0.0520363	2.07979e-07	423
GEMIN8	non_PAR	Inh	rXCI	X	13998386	rs67982513	G	T	0.343179	0.333333	0.385185	-0.275185	0.0520363	2.07979e-07	423
GEMIN8	non_PAR	Inh	rXCI	X	13998485	rs72614553	A	G	0.342254	0.333333	0.380597	-0.281268	0.0521279	1.19991e-07	422
GEMIN8	non_PAR	Inh	rXCI	X	14000325	rs59201685	A	G	0.325352	0.317708	0.358209	-0.27123	0.0522669	3.43447e-07	422
GEMIN8	non_PAR	Inh	rXCI	X	14001053	rs7055913	G	C	0.326301	0.317708	0.362963	-0.265998	0.0521693	5.38667e-07	423
GEMIN8	non_PAR	Inh	rXCI	X	14001790	rs112617778	T	C	0.324401	0.317708	0.353383	-0.275746	0.0525718	2.59633e-07	421
GEMIN8	non_PAR	Inh	rXCI	X	14002224	rs56904269	T	G	0.319209	0.3125	0.348485	-0.256187	0.0528891	1.85733e-06	420
GEMIN8	non_PAR	Inh	rXCI	X	14003244	rs73438912	C	T	0.321127	0.3125	0.358209	-0.255973	0.0520969	1.3303e-06	422
GEMIN8	non_PAR	Inh	rXCI	X	14003416	rs1557727	C	G	0.324401	0.317708	0.353383	-0.274095	0.0526683	3.19198e-07	421
GEMIN8	non_PAR	Inh	rXCI	X	14003688	rs1557726	C	T	0.322082	0.3125	0.362963	-0.264849	0.05219	6.06527e-07	423
GEMIN8	non_PAR	Inh	rXCI	X	14003993	rs1557725	G	T	0.322082	0.3125	0.362963	-0.264849	0.05219	6.06527e-07	423
GEMIN8	non_PAR	Inh	rXCI	X	14004733	rs55654467	C	T	0.324401	0.317708	0.353383	-0.269406	0.052702	5.05895e-07	421
GEMIN8	non_PAR	Inh	rXCI	X	14008398	rs112240552	T	C	0.328169	0.319444	0.365672	-0.267218	0.0521865	4.84328e-07	422
GEMIN8	non_PAR	Inh	rXCI	X	14014175	rs7055517	C	T	0.341772	0.333333	0.377778	-0.27892	0.0518885	1.3311e-07	423
GEMIN8	non_PAR	Inh	rXCI	X	14015992	rs149615378	A	AG	0.335694	0.333333	0.346154	-0.293126	0.0528477	5.48239e-08	418
GEMIN8	non_PAR	Inh	rXCI	X	14017375	rs7060252	A	G	0.322535	0.317708	0.343284	-0.283426	0.0525696	1.22673e-07	422
GEMIN8	non_PAR	Inh	rXCI	X	14017679	rs7055256	A	C	0.338505	0.333333	0.360902	-0.290554	0.0524674	5.71702e-08	421
GEMIN8	non_PAR	Inh	rXCI	X	14017987	rs7060269	T	C	0.31831	0.3125	0.343284	-0.274273	0.0526108	3.04572e-07	422
GEMIN8	non_PAR	Inh	rXCI	X	14019253	rs1003829	A	G	0.323488	0.317708	0.348148	-0.277743	0.0523312	1.8869e-07	423
GEMIN8	non_PAR	Inh	rXCI	X	14019772	rs7065577	A	G	0.316832	0.314236	0.328244	-0.260099	0.0537972	1.94044e-06	419
GEMIN8	non_PAR	Inh	rXCI	X	14020653	rs56403225	C	CT	0.323488	0.317708	0.348148	-0.277743	0.0523312	1.8869e-07	423
GEMIN8	non_PAR	Inh	rXCI	X	14025023	rs2158035	T	C	0.338505	0.333333	0.360902	-0.285866	0.0525557	9.58341e-08	421
GEMIN8	non_PAR	Inh	rXCI	X	14025439	rs2158034	C	A	0.322082	0.315972	0.348148	-0.274067	0.0524924	2.92429e-07	423
GEMIN8	non_PAR	Inh	rXCI	X	14025475	rs7885647	A	T	0.317862	0.310764	0.348148	-0.273056	0.0525277	3.27876e-07	423
GEMIN8	non_PAR	Inh	rXCI	X	14026123	rs7057480	G	A	0.31831	0.3125	0.343284	-0.283851	0.0524893	1.1272e-07	422
GEMIN8	non_PAR	Inh	rXCI	X	14026339	rs6528161	G	A	0.31831	0.3125	0.343284	-0.283851	0.0524893	1.1272e-07	422
GEMIN8	non_PAR	Inh	rXCI	X	14029715	rs11797935	G	T	0.31831	0.3125	0.343284	-0.282295	0.0525979	1.39143e-07	422
GEMIN8	non_PAR	Inh	rXCI	X	14031553	rs7049854	T	C	0.319269	0.3125	0.348148	-0.276699	0.0523629	2.12339e-07	423
GEMIN8	non_PAR	Inh	rXCI	X	14032723	rs73438928	C	T	0.323488	0.317708	0.348148	-0.277743	0.0523312	1.8869e-07	423
GEMIN8	non_PAR	Inh	rXCI	X	14035533	rs7052208	T	C	0.317348	0.3125	0.338346	-0.264283	0.0524175	7.14233e-07	421
GEMIN8	non_PAR	Inh	rXCI	X	14035869	rs7052695	T	G	0.322535	0.317708	0.343284	-0.27807	0.0525709	2.07081e-07	422
GEMIN8	non_PAR	Inh	rXCI	X	14036502	rs56397509	C	G	0.331453	0.326389	0.353383	-0.252421	0.0516739	1.52634e-06	421
GEMIN8	non_PAR	Inh	rXCI	X	14036831	rs11094639	A	G	0.33662	0.331597	0.358209	-0.269625	0.0518474	3.24953e-07	422
GEMIN8	non_PAR	Inh	rXCI	X	14038859	rs11798134	T	C	0.321127	0.315972	0.343284	-0.268427	0.0528267	5.87841e-07	422
GEMIN8	non_PAR	Inh	rXCI	X	14039545	rs6633623	A	G	0.322082	0.315972	0.348148	-0.271443	0.0525409	3.84937e-07	423
GEMIN8	non_PAR	Inh	rXCI	X	14040542	rs12006779	T	C	0.319209	0.315972	0.333333	-0.262227	0.0532714	1.27617e-06	420
GEMIN8	non_PAR	Inh	rXCI	X	14042651	rs73438932	G	A	0.343179	0.336806	0.37037	-0.280628	0.0522693	1.37642e-07	423
GEMIN8	non_PAR	Inh	rXCI	X	14043518	rs6654142	A	G	0.336146	0.329861	0.362963	-0.257536	0.0517674	9.87939e-07	423
GEMIN8	non_PAR	Inh	rXCI	X	14044064	rs60105052	G	A	0.322082	0.315972	0.348148	-0.271443	0.0525409	3.84937e-07	423
GEMIN8	non_PAR	Inh	rXCI	X	14046679	rs35786881	A	G	0.33474	0.328125	0.362963	-0.249163	0.0517306	2.10746e-06	423
GEMIN8	non_PAR	Inh	rXCI	X	14047540	rs55946341	T	C	0.318759	0.314236	0.338346	-0.266259	0.0527889	7.07408e-07	421
GEMIN8	non_PAR	Inh	rXCI	X	14051304	rs6653670	T	C	0.339437	0.333333	0.365672	-0.264911	0.0525967	7.31964e-07	422
GEMIN8	non_PAR	Inh	rXCI	X	14052173	rs73438940	G	A	0.339915	0.335069	0.360902	-0.277845	0.0526106	2.16267e-07	421
GEMIN8	non_PAR	Inh	rXCI	X	14052747	rs57898627	G	T	0.337571	0.333333	0.356061	-0.272504	0.0528007	3.96753e-07	420
GEMIN8	non_PAR	Inh	rXCI	X	14053798	rs7886675	C	T	0.332861	0.331597	0.338462	-0.265222	0.0529268	8.32837e-07	418
GEMIN8	non_PAR	Inh	rXCI	X	14056942	rs73438945	G	C	0.337094	0.333333	0.353383	-0.270582	0.0525927	4.29438e-07	421
GEMIN8	non_PAR	Inh	rXCI	X	14057663	rs12010146	C	A	0.338028	0.333333	0.358209	-0.271209	0.052445	3.75915e-07	422
GEMIN8	non_PAR	Inh	rXCI	X	14057953	rs34510218	TA	T	0.308017	0.305556	0.318519	-0.273517	0.0527146	3.44255e-07	423
GEMIN8	non_PAR	Inh	rXCI	X	14059158	rs73438946	G	A	0.316456	0.314236	0.325926	-0.266759	0.0525707	6.07715e-07	423
GEMIN8	non_PAR	Inh	rXCI	X	14059500	rs16979398	A	G	0.316456	0.314236	0.325926	-0.266759	0.0525707	6.07715e-07	423
GEMIN8	non_PAR	Inh	rXCI	X	14061045	rs112632178	T	C	0.316456	0.314236	0.325926	-0.266759	0.0525707	6.07715e-07	423
GEMIN8	non_PAR	Inh	rXCI	X	14064636	rs12116062	G	A	0.315493	0.314236	0.320896	-0.264219	0.0528717	8.86645e-07	422
GEMIN8	non_PAR	Inh	rXCI	X	14066140	rs113703263	C	G	0.321127	0.321181	0.320896	-0.274023	0.052643	3.16979e-07	422
GEMIN8	non_PAR	Inh	rXCI	X	14067426	rs58730044	A	G	0.31831	0.317708	0.320896	-0.255255	0.0527991	1.93825e-06	422
GEMIN8	non_PAR	Inh	rXCI	X	14067889	rs58971790	T	A	0.324895	0.324653	0.325926	-0.255307	0.0525403	1.72135e-06	423
GEMIN8	non_PAR	Inh	rXCI	X	14068115	rs73438963	A	G	0.319269	0.317708	0.325926	-0.257863	0.0524963	1.3378e-06	423
GEMIN8	non_PAR	Inh	rXCI	X	14071111	rs113420114	G	A	0.324895	0.324653	0.325926	-0.255307	0.0525403	1.72135e-06	423
GEMIN8	non_PAR	Inh	rXCI	X	14071443	chrX:14071443:T:TA	T	TA	0.334274	0.333333	0.338346	-0.250407	0.0521388	2.25382e-06	421
GEMIN8	non_PAR	Inh	rXCI	X	14071685	rs6526226	T	C	0.324895	0.324653	0.325926	-0.255307	0.0525403	1.72135e-06	423
GEMIN8	non_PAR	Inh	rXCI	X	14071817	rs7876357	T	C	0.341326	0.340278	0.345865	-0.251315	0.0521158	2.05546e-06	421
GEMIN8	non_PAR	Inh	rXCI	X	14073048	rs11798290	A	G	0.31831	0.317708	0.320896	-0.26517	0.0526428	7.30163e-07	422
GEMIN8	non_PAR	Inh	rXCI	X	14073493	rs7059139	T	G	0.339915	0.340278	0.338346	-0.273666	0.0526856	3.35382e-07	421
GEMIN8	non_PAR	Inh	rXCI	X	14073494	rs7059140	T	C	0.339915	0.340278	0.338346	-0.273666	0.0526856	3.35382e-07	421
GEMIN8	non_PAR	Inh	rXCI	X	14073571	rs11798769	G	A	0.324895	0.324653	0.325926	-0.255307	0.0525403	1.72135e-06	423
GEMIN8	non_PAR	Inh	rXCI	X	14074616	rs58200483	G	A	0.316312	0.321181	0.294574	-0.264518	0.054287	1.62495e-06	417
GEMIN8	non_PAR	Inh	rXCI	X	14074621	rs11472619	C	CAG	0.314894	0.319444	0.294574	-0.264509	0.0545407	1.8113e-06	417
GEMIN8	non_PAR	Inh	rXCI	X	14084830	rs7066904	A	T	0.343179	0.342014	0.348148	-0.256082	0.0521165	1.32739e-06	423
GEMIN8	non_PAR	Inh	rXCI	X	14090398	rs4271115	C	T	0.651195	0.654514	0.637037	0.250972	0.051765	1.81334e-06	423
GEMIN8	non_PAR	Inh	rXCI	X	14091719	rs6629614	G	A	0.653521	0.657986	0.634328	0.25506	0.0518049	1.26745e-06	422
GK-AS1	non_PAR	Inh	rXCI	X	30638060	rs113075281	C	T	0.0773558	0.0798611	0.0666667	-0.362915	0.0453958	1.55239e-14	423
GK-AS1	non_PAR	Inh	rXCI	X	30639980	rs112587753	G	A	0.0760563	0.0798611	0.0597015	-0.358587	0.0465976	1.21563e-13	422
GK-AS1	non_PAR	Inh	rXCI	X	30640093	rs111458988	C	T	0.0690141	0.0711806	0.0597015	-0.378719	0.0477384	2.38781e-14	422
GK-AS1	non_PAR	Inh	rXCI	X	30640448	rs112784265	C	T	0.0703235	0.0711806	0.0666667	-0.382404	0.0464603	2.95189e-15	423
GK-AS1	non_PAR	Inh	rXCI	X	30641682	rs200773427	AT	A	0.068917	0.0694444	0.0666667	-0.379527	0.0476566	1.92088e-14	423
GK-AS1	non_PAR	Inh	rXCI	X	30642073	rs72301138	CATGCAGGAACTA	C	0.0663842	0.0711806	0.0454545	-0.412941	0.0503977	3.91471e-15	420
GK-AS1	non_PAR	Inh	rXCI	X	30642143	rs111985936	G	A	0.0690141	0.0711806	0.0597015	-0.39006	0.0477517	4.6153e-15	422
GK-AS1	non_PAR	Inh	rXCI	X	30648181	rs149688981	G	T	0.0690141	0.0746528	0.0447761	-0.468723	0.0476448	1.66303e-20	422
GK-AS1	non_PAR	Inh	rXCI	X	30648374	rs113651865	G	A	0.0703235	0.0746528	0.0518519	-0.454258	0.0462044	1.72862e-20	423
GK-AS1	non_PAR	Inh	rXCI	X	30648621	rs113950763	G	A	0.0703235	0.0746528	0.0518519	-0.454258	0.0462044	1.72862e-20	423
GK-AS1	non_PAR	Inh	rXCI	X	30649203	rs113563251	A	G	0.0690141	0.0746528	0.0447761	-0.468723	0.0476448	1.66303e-20	422
GK-AS1	non_PAR	Inh	rXCI	X	30649809	rs113538559	A	G	0.0690141	0.0746528	0.0447761	-0.452822	0.0475464	1.9602e-19	422
GK-AS1	non_PAR	Inh	rXCI	X	30651275	rs111975758	G	A	0.0703235	0.0746528	0.0518519	-0.454258	0.0462044	1.72862e-20	423
GK-AS1	non_PAR	Inh	rXCI	X	30655752	rs728149	A	G	0.0703235	0.0746528	0.0518519	-0.454258	0.0462044	1.72862e-20	423
GK-AS1	non_PAR	Inh	rXCI	X	30656143	rs967785	A	G	0.284507	0.303819	0.201493	-0.163316	0.0293493	4.95405e-08	422
GK-AS1	non_PAR	Inh	rXCI	X	30656606	rs111321353	C	T	0.0690141	0.0746528	0.0447761	-0.446365	0.0472109	3.35043e-19	422
GK-AS1	non_PAR	Inh	rXCI	X	30658396	rs112873015	C	A	0.067701	0.0746528	0.037594	-0.470678	0.0492328	1.49176e-19	421
GK-AS1	non_PAR	Inh	rXCI	X	30660461	rs111337963	A	C	0.0690141	0.0746528	0.0447761	-0.454992	0.0476086	1.51426e-19	422
GK-AS1	non_PAR	Inh	rXCI	X	30661087	rs12007993	T	C	0.291549	0.3125	0.201493	-0.171588	0.0295165	1.29414e-08	422
GK-AS1	non_PAR	Inh	rXCI	X	30661971	rs112552292	T	C	0.0703235	0.0746528	0.0518519	-0.454258	0.0462044	1.72862e-20	423
GK-AS1	non_PAR	Inh	rXCI	X	30662944	rs113645121	G	A	0.0703235	0.0746528	0.0518519	-0.454258	0.0462044	1.72862e-20	423
GK-AS1	non_PAR	Inh	rXCI	X	30667029	rs113215358	C	T	0.0704225	0.0763889	0.0447761	-0.460211	0.0474707	5.15229e-20	422
GK-AS1	non_PAR	Inh	rXCI	X	30667402	rs112547298	C	T	0.0703235	0.0746528	0.0518519	-0.454258	0.0462044	1.72862e-20	423
GK-AS1	non_PAR	Inh	rXCI	X	30667709	rs55897372	G	A	0.0703235	0.0746528	0.0518519	-0.454258	0.0462044	1.72862e-20	423
GK-AS1	non_PAR	Inh	rXCI	X	30668024	rs34795481	G	A	0.0703235	0.0746528	0.0518519	-0.454258	0.0462044	1.72862e-20	423
GK-AS1	non_PAR	Inh	rXCI	X	30672094	rs111344456	G	A	0.0690141	0.0746528	0.0447761	-0.454992	0.0476086	1.51426e-19	422
GK-AS1	non_PAR	Inh	rXCI	X	30672310	rs112324337	A	G	0.0690141	0.0746528	0.0447761	-0.454992	0.0476086	1.51426e-19	422
GK-AS1	non_PAR	Inh	rXCI	X	30673621	rs73632540	C	T	0.305634	0.324653	0.223881	-0.15309	0.0289904	2.16481e-07	422
GK-AS1	non_PAR	Inh	rXCI	X	30675341	rs113477699	G	A	0.0703235	0.0746528	0.0518519	-0.454258	0.0462044	1.72862e-20	423
GK-AS1	non_PAR	Inh	rXCI	X	30675399	rs112067950	G	A	0.0703235	0.0746528	0.0518519	-0.454258	0.0462044	1.72862e-20	423
GK-AS1	non_PAR	Inh	rXCI	X	30681050	rs5972211	A	G	0.707454	0.6875	0.792593	0.169994	0.0292821	1.34909e-08	423
GK-AS1	non_PAR	Inh	rXCI	X	30686030	rs6526991	T	C	0.697609	0.677083	0.785185	0.163602	0.0288822	2.90061e-08	423
GK-AS1	non_PAR	Inh	rXCI	X	30686388	rs111714567	A	G	0.0704225	0.0763889	0.0447761	-0.446978	0.0473555	3.79053e-19	422
GK-AS1	non_PAR	Inh	rXCI	X	30686969	rs111762766	C	T	0.07173	0.0763889	0.0518519	-0.4504	0.0460086	2.41046e-20	423
GK-AS1	non_PAR	Inh	rXCI	X	30687696	rs41309689	T	A	0.07173	0.0763889	0.0518519	-0.4504	0.0460086	2.41046e-20	423
GK-AS1	non_PAR	Inh	rXCI	X	30688926	rs111699075	A	G	0.07173	0.0763889	0.0518519	-0.4504	0.0460086	2.41046e-20	423
GK-AS1	non_PAR	Inh	rXCI	X	30689888	rs56127344	C	G	0.0267229	0.0243056	0.037037	-0.526249	0.0676586	6.89763e-14	423
GK-AS1	non_PAR	Inh	rXCI	X	30692966	rs200190869	A	AATC	0.0703235	0.0746528	0.0518519	-0.454258	0.0462044	1.72862e-20	423
GK-AS1	non_PAR	Inh	rXCI	X	30695940	rs620	C	T	0.067701	0.0746528	0.037594	-0.463206	0.0488952	2.92887e-19	421
GK-AS1	non_PAR	Inh	rXCI	X	30696443	rs41302637	A	T	0.0690141	0.0746528	0.0447761	-0.450901	0.0475567	2.72584e-19	422
GK-AS1	non_PAR	Inh	rXCI	X	30697480	rs111334266	T	C	0.0703235	0.0746528	0.0518519	-0.454258	0.0462044	1.72862e-20	423
GK-AS1	non_PAR	Inh	rXCI	X	30699555	rs112388360	G	T	0.0703235	0.0746528	0.0518519	-0.454258	0.0462044	1.72862e-20	423
GK-AS1	non_PAR	Inh	rXCI	X	30702261	rs6526996	C	T	0.701408	0.684028	0.776119	0.158756	0.0289587	7.65033e-08	422
GK-AS1	non_PAR	Inh	rXCI	X	30702378	rs6526997	A	G	0.701828	0.684028	0.777778	0.157902	0.0290789	1.00242e-07	423
GK-AS1	non_PAR	Inh	rXCI	X	30702433	rs111708523	A	G	0.0703235	0.0746528	0.0518519	-0.454258	0.0462044	1.72862e-20	423
GK-AS1	non_PAR	Inh	rXCI	X	30702641	rs111741495	T	C	0.0690141	0.0746528	0.0447761	-0.468723	0.0476448	1.66303e-20	422
GK-AS1	non_PAR	Inh	rXCI	X	30703511	rs5927589	G	A	0.691983	0.673611	0.77037	0.151329	0.0288548	2.59824e-07	423
GK-AS1	non_PAR	Inh	rXCI	X	30704495	rs112052131	C	T	0.0703235	0.0746528	0.0518519	-0.454258	0.0462044	1.72862e-20	423
GK-AS1	non_PAR	Inh	rXCI	X	30704696	rs5927590	C	T	0.69209	0.675347	0.765152	0.154412	0.0288501	1.50581e-07	420
GK-AS1	non_PAR	Inh	rXCI	X	30704859	rs5927591	C	T	0.691218	0.675347	0.761538	0.150373	0.0289113	3.25252e-07	418
GK-AS1	non_PAR	Inh	rXCI	X	30705374	rs141303676	C	T	0.0690141	0.0746528	0.0447761	-0.454992	0.0476086	1.51426e-19	422
GK-AS1	non_PAR	Inh	rXCI	X	30706209	rs5972213	G	A	0.69339	0.675347	0.77037	0.152631	0.0287642	1.89767e-07	423
GK-AS1	non_PAR	Inh	rXCI	X	30707677	rs4617310	C	T	0.692958	0.675347	0.768657	0.152766	0.0288152	1.94657e-07	422
GK-AS1	non_PAR	Inh	rXCI	X	30711053	rs5927593	G	C	0.707042	0.6875	0.791045	0.169418	0.029342	1.60565e-08	422
GK-AS1	non_PAR	Inh	rXCI	X	30711225	rs5926944	A	G	0.705634	0.685764	0.791045	0.170316	0.0293606	1.38567e-08	422
GK-AS1	non_PAR	Inh	rXCI	X	30713063	rs113873608	C	T	0.0703235	0.0746528	0.0518519	-0.454258	0.0462044	1.72862e-20	423
GK-AS1	non_PAR	Inh	rXCI	X	30713185	rs6527002	T	C	0.701828	0.682292	0.785185	0.170911	0.0289502	7.84296e-09	423
GK-AS1	non_PAR	Inh	rXCI	X	30714832	rs113242547	G	A	0.068917	0.0729167	0.0518519	-0.453923	0.0474476	1.38644e-19	423
GK-AS1	non_PAR	Inh	rXCI	X	30718638	rs2035431	G	T	0.0703235	0.0746528	0.0518519	-0.454258	0.0462044	1.72862e-20	423
GK-AS1	non_PAR	Inh	rXCI	X	30719092	rs1482834	T	C	0.708451	0.689236	0.791045	0.17133	0.0292275	9.90034e-09	422
GK-AS1	non_PAR	Inh	rXCI	X	30720761	rs41311819	T	C	0.07173	0.0763889	0.0518519	-0.460021	0.0456084	2.25736e-21	423
GK-AS1	non_PAR	Inh	rXCI	X	30723839	rs113367223	A	C	0.0690141	0.0746528	0.0447761	-0.468723	0.0476448	1.66303e-20	422
GK-AS1	non_PAR	Inh	rXCI	X	30724976	rs111752944	G	T	0.0703235	0.0746528	0.0518519	-0.454258	0.0462044	1.72862e-20	423
GK-AS1	non_PAR	Inh	rXCI	X	30728335	rs11417266	C	CT	0.711674	0.692708	0.792593	0.176515	0.029094	3.13119e-09	423
GK-AS1	non_PAR	Inh	rXCI	X	30730167	rs5926945	T	C	0.711674	0.692708	0.792593	0.176515	0.029094	3.13119e-09	423
GK-AS1	non_PAR	Inh	rXCI	X	30731619	rs112140839	T	G	0.0703235	0.0746528	0.0518519	-0.454258	0.0462044	1.72862e-20	423
GK-AS1	non_PAR	Inh	rXCI	X	30732127	rs112480343	C	T	0.0703235	0.0746528	0.0518519	-0.454258	0.0462044	1.72862e-20	423
GK-AS1	non_PAR	Inh	rXCI	X	30732425	rs112271377	G	A	0.0690141	0.0746528	0.0447761	-0.468723	0.0476448	1.66303e-20	422
GK-AS1	non_PAR	Inh	rXCI	X	30734721	rs111423406	C	T	0.0703235	0.0746528	0.0518519	-0.454258	0.0462044	1.72862e-20	423
GK-AS1	non_PAR	Inh	rXCI	X	30735012	rs113640790	T	G	0.0690141	0.0746528	0.0447761	-0.468723	0.0476448	1.66303e-20	422
GK-AS1	non_PAR	Inh	rXCI	X	30735606	rs113181874	A	G	0.0690141	0.0746528	0.0447761	-0.454992	0.0476086	1.51426e-19	422
GK-AS1	non_PAR	Inh	rXCI	X	30736908	rs113778301	G	T	0.067701	0.0746528	0.037594	-0.451411	0.0491401	2.65889e-18	421
GK-AS1	non_PAR	Inh	rXCI	X	30739391	rs5927605	A	G	0.713681	0.694444	0.796992	0.177284	0.0293026	3.46218e-09	421
GK-AS1	non_PAR	Inh	rXCI	X	30739487	rs111978439	G	A	0.0703235	0.0746528	0.0518519	-0.454258	0.0462044	1.72862e-20	423
GK-AS1	non_PAR	Inh	rXCI	X	30740318	rs111437187	A	C	0.0690141	0.0746528	0.0447761	-0.468723	0.0476448	1.66303e-20	422
GK-AS1	non_PAR	Inh	rXCI	X	30741119	rs144576262	G	A	0.04782	0.0486111	0.0444444	-0.472138	0.0532253	2.8119e-17	423
GK-AS1	non_PAR	Inh	rXCI	X	30821603	rs150208377	T	A	0.0281294	0.0277778	0.0296296	-0.405695	0.071373	2.60874e-08	423
GK-AS1	non_PAR	Inh	rXCI	X	30857309	rs145856658	G	A	0.0337553	0.0329861	0.037037	-0.355344	0.0652549	9.25295e-08	423
GLRA2	non_PAR	Inh	rXCI	X	14445369	rs16979550	A	G	0.222222	0.220486	0.22963	-0.246548	0.0438267	3.5747e-08	423
GLRA2	non_PAR	Inh	rXCI	X	14450509	rs16979557	A	G	0.217207	0.217014	0.218045	-0.248403	0.0445567	4.69516e-08	421
GLRA2	non_PAR	Inh	rXCI	X	14451238	rs7051819	T	A	0.219718	0.21875	0.223881	-0.249378	0.043719	2.34617e-08	422
GLRA2	non_PAR	Inh	rXCI	X	14452697	rs77946955	T	TG	0.220816	0.21875	0.22963	-0.243385	0.0434262	3.99797e-08	423
GLRA2	non_PAR	Inh	rXCI	X	14461073	rs7880092	A	G	0.219718	0.21875	0.223881	-0.239247	0.0435532	7.21888e-08	422
GLRA2	non_PAR	Inh	rXCI	X	14464625	rs62588066	C	T	0.218003	0.217014	0.222222	-0.240263	0.0440865	9.0467e-08	423
GLRA2	non_PAR	Inh	rXCI	X	14464845	rs62588067	G	A	0.215797	0.217014	0.210526	-0.25559	0.0445838	2.01192e-08	421
GLRA2	non_PAR	Inh	rXCI	X	14465851	rs7886199	C	G	0.218003	0.217014	0.222222	-0.240263	0.0440865	9.0467e-08	423
GLRA2	non_PAR	Inh	rXCI	X	14466589	rs11349726	AT	A	0.216901	0.217014	0.216418	-0.247896	0.0442092	3.94603e-08	422
GLRA2	non_PAR	Inh	rXCI	X	14466988	rs16979560	T	G	0.215797	0.217014	0.210526	-0.226759	0.0444968	5.47066e-07	421
GLRA2	non_PAR	Inh	rXCI	X	14467523	rs7879330	G	A	0.216901	0.217014	0.216418	-0.24038	0.0443103	1.03126e-07	422
GLRA2	non_PAR	Inh	rXCI	X	14468991	rs56047168	C	T	0.214993	0.217014	0.206107	-0.240474	0.0446014	1.23081e-07	419
GLRA2	non_PAR	Inh	rXCI	X	14470430	rs61335879	A	G	0.217514	0.21875	0.212121	-0.237058	0.0444114	1.62188e-07	420
GLRA2	non_PAR	Inh	rXCI	X	14475333	rs9306749	C	T	0.540845	0.538194	0.552239	-0.177489	0.0361918	1.39095e-06	422
GLRA2	non_PAR	Inh	rXCI	X	14479483	rs62588076	G	A	0.221127	0.220486	0.223881	-0.240296	0.0443286	1.05368e-07	422
GLRA2	non_PAR	Inh	rXCI	X	14483297	rs7050321	C	T	0.538787	0.538194	0.541353	-0.177001	0.0366916	2.03822e-06	421
GLRA2	non_PAR	Inh	rXCI	X	14493499	rs17300926	C	A	0.536068	0.536458	0.534351	-0.174085	0.0361695	2.1506e-06	419
GLRA2	non_PAR	Inh	rXCI	X	14494492	rs4483314	G	T	0.542254	0.541667	0.544776	-0.179806	0.0361537	9.96185e-07	422
GLRA2	non_PAR	Inh	rXCI	X	14505374	rs5935759	G	C	0.54571	0.543403	0.555556	-0.176463	0.0362441	1.64539e-06	423
GLRA2	non_PAR	Inh	rXCI	X	14505650	rs4565623	G	A	0.546479	0.545139	0.552239	-0.174513	0.0362873	2.18409e-06	422
GLRA2	non_PAR	Inh	rXCI	X	14508363	rs62588079	G	A	0.218618	0.217014	0.225564	-0.231523	0.0440789	2.50155e-07	421
GLRA2	non_PAR	Inh	rXCI	X	14509195	rs5978684	A	G	0.543662	0.541667	0.552239	-0.175618	0.0362565	1.85464e-06	422
GLRA2	non_PAR	Inh	rXCI	X	14511353	rs4366225	G	T	0.542373	0.541667	0.545455	-0.176513	0.0364179	1.83075e-06	420
GLRA2	non_PAR	Inh	rXCI	X	14516955	rs59117123	T	A	0.541491	0.539931	0.548148	-0.177623	0.0361345	1.31489e-06	423
GLRA2	non_PAR	Inh	rXCI	X	14517817	rs73199652	G	A	0.226442	0.223958	0.237037	-0.244786	0.0434073	3.32078e-08	423
GLRA2	non_PAR	Inh	rXCI	X	14520457	rs3027310	C	T	0.541491	0.539931	0.548148	-0.177623	0.0361345	1.31489e-06	423
GLRA2	non_PAR	Inh	rXCI	X	14522080	rs62588082	A	T	0.226761	0.223958	0.238806	-0.245486	0.0431827	2.60393e-08	422
GLRA2	non_PAR	Inh	rXCI	X	14523331	rs62588084	G	A	0.225035	0.222222	0.237037	-0.237613	0.0437616	1.00445e-07	423
GLRA2	non_PAR	Inh	rXCI	X	14526353	rs55974834	C	T	0.122363	0.114583	0.155556	-0.263366	0.0538463	1.47907e-06	423
GLRA2	non_PAR	Inh	rXCI	X	14534300	rs3027319	T	C	0.240113	0.236111	0.257576	-0.226039	0.0427938	2.15566e-07	420
GLRA2	non_PAR	Inh	rXCI	X	14534510	rs3027320	T	C	0.22567	0.223958	0.233083	-0.25845	0.0438252	8.15474e-09	421
GLRA2	non_PAR	Inh	rXCI	X	14534951	rs3027322	C	T	0.54096	0.538328	0.552239	-0.18121	0.0361779	8.39247e-07	421
GLRA2	non_PAR	Inh	rXCI	X	14548935	rs34572964	T	TGAA	0.569405	0.565972	0.584615	-0.182486	0.0372091	1.39492e-06	418
GLRA2	non_PAR	Inh	rXCI	X	14557030	rs6526714	G	A	0.567606	0.565972	0.574627	-0.178289	0.0366682	1.69883e-06	422
GLRA2	non_PAR	Inh	rXCI	X	14557208	rs6526717	T	C	0.560907	0.559028	0.569231	-0.191979	0.0370153	3.50114e-07	418
GLRA2	non_PAR	Inh	rXCI	X	14557230	rs6526718	C	T	0.558074	0.557292	0.561538	-0.18477	0.0371569	1.00367e-06	418
GLRA2	non_PAR	Inh	rXCI	X	14564951	rs72614571	A	C	0.250704	0.248264	0.261194	-0.222436	0.0426894	3.08695e-07	422
GLRA2	non_PAR	Inh	rXCI	X	14565489	rs5935772	G	T	0.5625	0.5625	0.5625	-0.181975	0.0371564	1.44398e-06	416
GLRA2	non_PAR	Inh	rXCI	X	14565735	rs5934180	G	A	0.562942	0.5625	0.564885	-0.182662	0.036834	1.07103e-06	419
GLRA2	non_PAR	Inh	rXCI	X	14566483	rs5980040	G	A	0.566807	0.5625	0.585185	-0.190863	0.0365107	2.82989e-07	423
GLRA2	non_PAR	Inh	rXCI	X	14566798	rs56029629	G	A	0.566197	0.5625	0.58209	-0.189799	0.0365448	3.36155e-07	422
GLRA2	non_PAR	Inh	rXCI	X	14567011	rs7889706	C	T	0.566807	0.5625	0.585185	-0.190863	0.0365107	2.82989e-07	423
GLRA2	non_PAR	Inh	rXCI	X	14568348	rs2188926	C	T	0.57384	0.567708	0.6	-0.189784	0.0365224	3.31162e-07	423
GLRA2	non_PAR	Inh	rXCI	X	14568463	rs2188927	T	C	0.573239	0.567708	0.597015	-0.187612	0.0364901	4.36315e-07	422
GLRA2	non_PAR	Inh	rXCI	X	14569597	rs58700165	T	TA	0.57384	0.567708	0.6	-0.189784	0.0365224	3.31162e-07	423
GLRA2	non_PAR	Inh	rXCI	X	14570991	rs3027341	C	T	0.562588	0.557292	0.585185	-0.188184	0.0363469	3.64083e-07	423
GLRA2	non_PAR	Inh	rXCI	X	14571779	rs3027342	G	A	0.577746	0.578125	0.576	-0.17919	0.0373762	2.3632e-06	413
GLRA2	non_PAR	Inh	rXCI	X	14573254	rs2188928	C	A	0.295615	0.293403	0.305344	-0.198329	0.0400381	1.10009e-06	419
GLRA2	non_PAR	Inh	rXCI	X	14573777	rs2188929	G	A	0.292958	0.288194	0.313433	-0.193041	0.0398097	1.80821e-06	422
GLRA2	non_PAR	Inh	rXCI	X	14575458	rs5935777	C	A	0.291961	0.288194	0.308271	-0.193033	0.0400647	2.09667e-06	421
GLRA2	non_PAR	Inh	rXCI	X	14576164	rs3027348	G	A	0.293371	0.288194	0.315789	-0.193708	0.0398248	1.68613e-06	421
GLRA2	non_PAR	Inh	rXCI	X	14577200	rs5935778	G	A	0.274648	0.269097	0.298507	-0.216289	0.0401433	1.24928e-07	422
GLRA2	non_PAR	Inh	rXCI	X	14578235	rs3027351	G	A	0.275668	0.269097	0.303704	-0.211023	0.0400799	2.34094e-07	423
GLRA2	non_PAR	Inh	rXCI	X	14579608	rs2238911	G	C	0.275668	0.269097	0.303704	-0.211023	0.0400799	2.34094e-07	423
GLRA2	non_PAR	Inh	rXCI	X	14588283	rs6526752	G	T	0.281471	0.277778	0.29771	-0.204715	0.0398232	4.39724e-07	419
GLRA2	non_PAR	Inh	rXCI	X	14590070	rs3027359	C	T	0.283498	0.277778	0.308271	-0.206368	0.0395947	3.06853e-07	421
GLRA2	non_PAR	Inh	rXCI	X	14590443	rs3027362	A	G	0.28692	0.279514	0.318519	-0.211028	0.0391775	1.25693e-07	423
GLRA2	non_PAR	Inh	rXCI	X	14591881	rs3027363	A	G	0.285915	0.279514	0.313433	-0.208459	0.0393831	2.03245e-07	422
GLRA2	non_PAR	Inh	rXCI	X	14592541	rs5935782	G	A	0.285513	0.277778	0.318519	-0.208015	0.0391474	1.82793e-07	423
GLRA2	non_PAR	Inh	rXCI	X	14596132	rs3027373	A	G	0.291549	0.293403	0.283582	-0.221902	0.0398226	4.75598e-08	422
GLRA2	non_PAR	Inh	rXCI	X	14606120	rs3027386	A	G	0.287729	0.288194	0.285714	-0.230709	0.0396505	1.25951e-08	421
GLRA2	non_PAR	Inh	rXCI	X	14611268	rs6630695	A	G	0.282087	0.282986	0.278195	-0.239769	0.0399743	4.64366e-09	421
GLRA2	non_PAR	Inh	rXCI	X	14616624	rs5935784	C	T	0.292546	0.293403	0.288889	-0.22483	0.0395302	2.5613e-08	423
GLRA2	non_PAR	Inh	rXCI	X	14616744	rs5935785	G	A	0.281471	0.282986	0.274809	-0.222505	0.0401294	5.52993e-08	419
GLRA2	non_PAR	Inh	rXCI	X	14618472	rs12838538	C	G	0.309423	0.303819	0.333333	-0.198504	0.0391103	6.04185e-07	423
GLRA2	non_PAR	Inh	rXCI	X	14619566	rs3050552	ACTACCTTCT	A	0.246809	0.248264	0.24031	-0.232035	0.0419596	5.99612e-08	417
GLRA2	non_PAR	Inh	rXCI	X	14622804	rs148942924	C	T	0.268636	0.265625	0.281481	-0.211592	0.0405072	2.88802e-07	423
GLRA2	non_PAR	Inh	rXCI	X	14622925	rs145643710	T	C	0.25493	0.251736	0.268657	-0.231365	0.041091	3.48562e-08	422
GLRA2	non_PAR	Inh	rXCI	X	14623514	rs76301289	A	G	0.265537	0.265625	0.265152	-0.207516	0.0411594	7.15402e-07	420
GLRA2	non_PAR	Inh	rXCI	X	14626211	rs62586494	A	C	0.26301	0.262153	0.266667	-0.22726	0.0405516	4.00571e-08	423
GLRA2	non_PAR	Inh	rXCI	X	14626484	rs62586495	C	A	0.26338	0.262153	0.268657	-0.226731	0.0406503	4.62307e-08	422
GLRA2	non_PAR	Inh	rXCI	X	14629222	rs6630728	G	A	0.267606	0.265625	0.276119	-0.208814	0.0407694	4.80994e-07	422
GLRA2	non_PAR	Inh	rXCI	X	14630097	rs62586496	G	T	0.252468	0.251736	0.255639	-0.229266	0.0415268	6.24971e-08	421
GLRA2	non_PAR	Inh	rXCI	X	14632612	rs5935786	C	T	0.261972	0.262153	0.261194	-0.23278	0.0407489	2.24171e-08	422
GLRA2	non_PAR	Inh	rXCI	X	14636327	rs62586497	A	T	0.260197	0.258681	0.266667	-0.229406	0.0406196	3.17468e-08	423
GLRA2	non_PAR	Inh	rXCI	X	14636392	rs62586498	C	T	0.260563	0.260417	0.261194	-0.233725	0.0406074	1.77301e-08	422
GLRA2	non_PAR	Inh	rXCI	X	14636605	rs2889114	A	G	0.275668	0.274306	0.281481	-0.209442	0.0399962	2.70458e-07	423
GLRA2	non_PAR	Inh	rXCI	X	14642799	rs5934184	G	C	0.253521	0.251736	0.261194	-0.238363	0.0410662	1.3591e-08	422
GLRA2	non_PAR	Inh	rXCI	X	14646379	rs2238915	T	G	0.25811	0.258681	0.255639	-0.229118	0.0408394	3.89171e-08	421
GLRA2	non_PAR	Inh	rXCI	X	14651451	rs12006801	C	T	0.261603	0.260417	0.266667	-0.228931	0.0404734	3.0304e-08	423
GLRA2	non_PAR	Inh	rXCI	X	14655167	rs56147547	T	C	0.254571	0.251736	0.266667	-0.231792	0.0410157	3.11322e-08	423
GLRA2	non_PAR	Inh	rXCI	X	14655759	rs3216382	CT	C	0.252825	0.251736	0.257576	-0.244299	0.0413657	7.79202e-09	420
GLRA2	non_PAR	Inh	rXCI	X	14658641	rs5934185	T	C	0.274648	0.274306	0.276119	-0.204839	0.0401449	5.29359e-07	422
GLRA2	non_PAR	Inh	rXCI	X	14660373	rs5934186	A	C	0.254571	0.251736	0.266667	-0.231792	0.0410157	3.11322e-08	423
GLRA2	non_PAR	Inh	rXCI	X	14661864	rs62586500	C	G	0.260563	0.260417	0.261194	-0.233312	0.0405391	1.77767e-08	422
GLRA2	non_PAR	Inh	rXCI	X	14681457	rs62586504	T	C	0.25811	0.258681	0.255639	-0.224274	0.0409766	8.02842e-08	421
GLRA2	non_PAR	Inh	rXCI	X	14682373	rs67580665	C	T	0.25811	0.258681	0.255639	-0.226481	0.0410922	6.56614e-08	421
GLRA2	non_PAR	Inh	rXCI	X	14683179	rs62586505	T	C	0.264416	0.260417	0.281481	-0.217098	0.0405691	1.50678e-07	423
GLRA2	non_PAR	Inh	rXCI	X	14685228	rs5934189	T	C	0.257062	0.258681	0.25	-0.230306	0.0414114	5.05359e-08	420
GLRA2	non_PAR	Inh	rXCI	X	14685776	rs147201296	T	C	0.260563	0.258681	0.268657	-0.223879	0.0408073	7.48738e-08	422
GLRA2	non_PAR	Inh	rXCI	X	14688235	rs5935793	C	T	0.259155	0.258681	0.261194	-0.223349	0.0410321	9.37389e-08	422
GLRA2	non_PAR	Inh	rXCI	X	14693958	rs55831520	A	G	0.260931	0.258681	0.270677	-0.223762	0.0408703	7.95701e-08	421
GLRA2	non_PAR	Inh	rXCI	X	14698051	rs28403421	A	G	0.261669	0.260417	0.267176	-0.219234	0.0409893	1.53649e-07	419
GLRA2	non_PAR	Inh	rXCI	X	14699299	rs5935795	A	G	0.262341	0.260417	0.270677	-0.228694	0.0407736	3.92022e-08	421
GLRA2	non_PAR	Inh	rXCI	X	14701313	rs2214257	T	A	0.265823	0.262153	0.281481	-0.216264	0.0406194	1.73205e-07	423
GLRA2	non_PAR	Inh	rXCI	X	14800088	rs2375608	G	A	0.269014	0.269097	0.268657	-0.19533	0.0405998	2.16446e-06	422
GPM6B	non_PAR	Inh	rXCI	X	13938542	chrX:13938542:CG:C	CG	C	0.45429	0.453125	0.459259	-0.181014	0.0373127	1.78797e-06	423
GPM6B	non_PAR	Inh	rXCI	X	13950225	rs7890148	G	A	0.320675	0.3125	0.355556	-0.19932	0.0408614	1.57474e-06	423
GPM6B	non_PAR	Inh	rXCI	X	13951785	rs7889485	T	C	0.342254	0.335069	0.373134	-0.207226	0.041072	7.011e-07	422
GPM6B	non_PAR	Inh	rXCI	X	13952075	rs7889886	T	A	0.342254	0.335069	0.373134	-0.208414	0.0410908	6.15234e-07	422
GPM6B	non_PAR	Inh	rXCI	X	13954093	rs72614534	C	T	0.340366	0.331597	0.377778	-0.211028	0.0410322	4.32474e-07	423
GPM6B	non_PAR	Inh	rXCI	X	13954548	rs67112649	T	C	0.322535	0.315972	0.350746	-0.202112	0.0414117	1.55686e-06	422
GPM6B	non_PAR	Inh	rXCI	X	13955084	rs11797170	T	C	0.323944	0.317708	0.350746	-0.20186	0.0412204	1.43843e-06	422
GPM6B	non_PAR	Inh	rXCI	X	13982832	rs2158032	T	C	0.344585	0.335069	0.385185	-0.195721	0.0400651	1.52209e-06	423
GPM6B	non_PAR	Inh	rXCI	X	13991724	rs67839085	T	A	0.342254	0.333333	0.380597	-0.195742	0.0402734	1.71431e-06	422
GPM6B	non_PAR	Inh	rXCI	X	13991737	rs112120880	C	CCT	0.339463	0.333333	0.366412	-0.197189	0.0407291	1.88018e-06	419
GPM6B	non_PAR	Inh	rXCI	X	13992163	rs2285632	T	C	0.326301	0.317708	0.362963	-0.192959	0.0401343	2.19599e-06	423
GPM6B	non_PAR	Inh	rXCI	X	13992739	rs11798513	T	G	0.344585	0.335069	0.385185	-0.201021	0.0400431	7.9272e-07	423
GPM6B	non_PAR	Inh	rXCI	X	13995661	rs7060169	A	G	0.342736	0.333333	0.383459	-0.19906	0.0403364	1.20033e-06	421
GPM6B	non_PAR	Inh	rXCI	X	13998355	rs66663844	C	T	0.343179	0.333333	0.385185	-0.199522	0.040044	9.51766e-07	423
GPM6B	non_PAR	Inh	rXCI	X	13998386	rs67982513	G	T	0.343179	0.333333	0.385185	-0.199522	0.040044	9.51766e-07	423
GPM6B	non_PAR	Inh	rXCI	X	13998485	rs72614553	A	G	0.342254	0.333333	0.380597	-0.199674	0.0402256	1.04323e-06	422
GPM6B	non_PAR	Inh	rXCI	X	14000325	rs59201685	A	G	0.325352	0.317708	0.358209	-0.19589	0.0402528	1.66468e-06	422
GPM6B	non_PAR	Inh	rXCI	X	14001053	rs7055913	G	C	0.326301	0.317708	0.362963	-0.192959	0.0401343	2.19599e-06	423
GPM6B	non_PAR	Inh	rXCI	X	14008398	rs112240552	T	C	0.328169	0.319444	0.365672	-0.192092	0.0400805	2.36091e-06	422
GPM6B	non_PAR	Inh	rXCI	X	14092705	rs5935689	C	T	0.523207	0.524306	0.518519	0.192968	0.0384594	8.03193e-07	423
GPR173	non_PAR	Inh	rXCI	X	53273313	rs1409117	A	G	0.936709	0.934028	0.948148	0.514092	0.107797	2.63481e-06	423
GPR173	non_PAR	Inh	rXCI	X	53274933	rs6638377	T	G	0.936709	0.934028	0.948148	0.514092	0.107797	2.63481e-06	423
GPR173	non_PAR	Inh	rXCI	X	53275934	rs11091725	C	G	0.0675105	0.0711806	0.0518519	-0.500449	0.105451	2.93792e-06	423
GPR173	non_PAR	Inh	rXCI	X	53276289	rs5933567	T	C	0.938115	0.935764	0.948148	0.517361	0.108624	2.71256e-06	423
GPR173	non_PAR	Inh	rXCI	X	53277025	rs2315862	T	C	0.939437	0.9375	0.947761	0.52868	0.10929	1.91122e-06	422
GPR173	non_PAR	Inh	rXCI	X	53278802	rs2094145	C	G	0.933803	0.928819	0.955224	0.537121	0.10639	6.9024e-07	422
GPR173	non_PAR	Inh	rXCI	X	53279396	rs6529669	T	C	0.102672	0.104167	0.0962963	-0.411865	0.0834141	1.18299e-06	423
GPRASP1	non_PAR	Inh	rXCI	X	102174295	rs57843551	T	C	0.0646976	0.0746528	0.0222222	-0.472409	0.0958479	1.23453e-06	423
GPRASP1	non_PAR	Inh	rXCI	X	102188529	rs145280527	C	T	0.0646976	0.0746528	0.0222222	-0.472409	0.0958479	1.23453e-06	423
GPRASP1	non_PAR	Inh	rXCI	X	102340338	rs149262903	C	T	0.0646976	0.0746528	0.0222222	-0.472409	0.0958479	1.23453e-06	423
GPRASP1	non_PAR	Inh	rXCI	X	102345447	rs150360002	G	C	0.0632911	0.0729167	0.0222222	-0.482274	0.0964799	8.79995e-07	423
GPRASP1	non_PAR	Inh	rXCI	X	102347468	rs55735600	G	A	0.0646976	0.0746528	0.0222222	-0.472409	0.0958479	1.23453e-06	423
GPRASP1	non_PAR	Inh	rXCI	X	102490375	rs144611274	T	C	0.0646976	0.0746528	0.0222222	-0.472409	0.0958479	1.23453e-06	423
GPRASP1	non_PAR	Inh	rXCI	X	102503091	rs151294260	T	A	0.0675105	0.0763889	0.0296296	-0.449872	0.0912449	1.22479e-06	423
GPRASP1	non_PAR	Inh	rXCI	X	102504793	rs56384186	T	C	0.0675105	0.0763889	0.0296296	-0.449872	0.0912449	1.22479e-06	423
GPRASP1	non_PAR	Inh	rXCI	X	102505671	rs146244419	T	C	0.0675105	0.0763889	0.0296296	-0.449872	0.0912449	1.22479e-06	423
GPRASP1	non_PAR	Inh	rXCI	X	102517451	rs141716821	A	T	0.0675105	0.0763889	0.0296296	-0.449872	0.0912449	1.22479e-06	423
GPRASP1	non_PAR	Inh	rXCI	X	102518867	rs183599236	C	T	0.0675105	0.0763889	0.0296296	-0.449872	0.0912449	1.22479e-06	423
GPRASP1	non_PAR	Inh	rXCI	X	102522628	rs145002246	G	C	0.0675105	0.0763889	0.0296296	-0.449872	0.0912449	1.22479e-06	423
GPRASP1	non_PAR	Inh	rXCI	X	102525128	rs140876371	C	G	0.0675105	0.0763889	0.0296296	-0.449872	0.0912449	1.22479e-06	423
GPRASP1	non_PAR	Inh	rXCI	X	102529374	rs143736721	G	A	0.0675105	0.0763889	0.0296296	-0.449872	0.0912449	1.22479e-06	423
GPRASP1	non_PAR	Inh	rXCI	X	102533251	rs55636801	T	G	0.0815752	0.09375	0.0296296	-0.406558	0.0859454	3.15595e-06	423
GRPR	non_PAR	Inh	rXCI	X	16664078	rs6527698	T	C	0.277465	0.279514	0.268657	0.261041	0.0479394	9.27855e-08	422
GRPR	non_PAR	Inh	rXCI	X	16664104	rs6527699	G	C	0.275668	0.274306	0.281481	0.234186	0.0479287	1.51443e-06	423
GRPR	non_PAR	Inh	rXCI	X	16664511	rs6632862	G	A	0.402817	0.402778	0.402985	0.207693	0.0432936	2.30967e-06	422
GRPR	non_PAR	Inh	rXCI	X	16665904	rs5978783	G	C	0.293371	0.291667	0.300752	0.251687	0.0474737	1.94886e-07	421
GRPR	non_PAR	Inh	rXCI	X	16666739	rs7061921	G	A	0.265162	0.265625	0.263158	0.278106	0.0481309	1.57188e-08	421
HS6ST2	non_PAR	Inh	rXCI	X	132805106	rs73638579	T	C	0.151899	0.147569	0.17037	0.277619	0.057172	1.74948e-06	423
IKBKG	non_PAR	Inh	rXCI	X	154482503	rs12013922	T	A	0.88045	0.885417	0.859259	0.379261	0.0808587	3.79909e-06	423
IKBKG	non_PAR	Inh	rXCI	X	154501127	rs10217886	C	T	0.895921	0.901042	0.874074	0.420226	0.086225	1.60776e-06	423
INTS6L	non_PAR	Inh	rXCI	X	135472499	rs3923280	A	G	0.0407876	0.0416667	0.037037	0.702851	0.103514	4.2924e-11	423
INTS6L	non_PAR	Inh	rXCI	X	135478390	rs73559441	C	T	0.0407876	0.0416667	0.037037	0.702851	0.103514	4.2924e-11	423
INTS6L	non_PAR	Inh	rXCI	X	135481923	rs17174225	A	G	0.0407876	0.0416667	0.037037	0.702851	0.103514	4.2924e-11	423
INTS6L	non_PAR	Inh	rXCI	X	135486968	rs182680574	G	A	0.0253165	0.0260417	0.0222222	0.838465	0.133165	8.35411e-10	423
INTS6L	non_PAR	Inh	rXCI	X	135487011	rs113782602	T	A	0.0253165	0.0260417	0.0222222	0.838465	0.133165	8.35411e-10	423
INTS6L	non_PAR	Inh	rXCI	X	135487109	rs111294302	G	A	0.0253165	0.0260417	0.0222222	0.838465	0.133165	8.35411e-10	423
INTS6L	non_PAR	Inh	rXCI	X	135487473	rs4557870	T	C	0.0253165	0.0260417	0.0222222	0.838465	0.133165	8.35411e-10	423
INTS6L	non_PAR	Inh	rXCI	X	135487843	rs5975529	C	A	0.0407876	0.0416667	0.037037	0.702851	0.103514	4.2924e-11	423
INTS6L	non_PAR	Inh	rXCI	X	135489316	rs113392737	T	C	0.0253165	0.0260417	0.0222222	0.838465	0.133165	8.35411e-10	423
INTS6L	non_PAR	Inh	rXCI	X	135491152	rs17001066	G	A	0.0253165	0.0260417	0.0222222	0.838465	0.133165	8.35411e-10	423
INTS6L	non_PAR	Inh	rXCI	X	135491218	rs5974533	T	C	0.0253165	0.0260417	0.0222222	0.838465	0.133165	8.35411e-10	423
INTS6L	non_PAR	Inh	rXCI	X	135494152	rs7892242	G	C	0.0253165	0.0260417	0.0222222	0.838465	0.133165	8.35411e-10	423
INTS6L	non_PAR	Inh	rXCI	X	135494405	rs5975531	G	A	0.0253165	0.0260417	0.0222222	0.838465	0.133165	8.35411e-10	423
INTS6L	non_PAR	Inh	rXCI	X	135496035	rs12388425	G	A	0.0253165	0.0260417	0.0222222	0.838465	0.133165	8.35411e-10	423
INTS6L	non_PAR	Inh	rXCI	X	135498424	rs7880536	T	C	0.0407876	0.0416667	0.037037	0.702851	0.103514	4.2924e-11	423
INTS6L	non_PAR	Inh	rXCI	X	135499013	rs5974534	G	T	0.0253165	0.0260417	0.0222222	0.838465	0.133165	8.35411e-10	423
INTS6L	non_PAR	Inh	rXCI	X	135499604	rs112715541	A	C	0.0253165	0.0260417	0.0222222	0.838465	0.133165	8.35411e-10	423
INTS6L	non_PAR	Inh	rXCI	X	135500086	rs9887706	A	T	0.0253165	0.0260417	0.0222222	0.838465	0.133165	8.35411e-10	423
INTS6L	non_PAR	Inh	rXCI	X	135500632	rs10521779	C	G	0.0239437	0.0260417	0.0149254	0.84748	0.145152	1.12626e-08	422
INTS6L	non_PAR	Inh	rXCI	X	135501265	rs56746172	A	T	0.0253165	0.0260417	0.0222222	0.838465	0.133165	8.35411e-10	423
INTS6L	non_PAR	Inh	rXCI	X	135504787	rs73559470	T	C	0.0196906	0.0208333	0.0148148	0.966112	0.15342	8.31706e-10	423
INTS6L	non_PAR	Inh	rXCI	X	135505356	rs191925005	G	T	0.0196906	0.0208333	0.0148148	0.966112	0.15342	8.31706e-10	423
INTS6L	non_PAR	Inh	rXCI	X	135509039	rs5975533	G	T	0.0196906	0.0208333	0.0148148	0.966112	0.15342	8.31706e-10	423
INTS6L	non_PAR	Inh	rXCI	X	135510993	rs871227	A	G	0.0351617	0.0364583	0.0296296	0.750053	0.112746	9.97011e-11	423
INTS6L	non_PAR	Inh	rXCI	X	135516999	rs5930725	T	C	0.964838	0.963542	0.97037	-0.750053	0.112746	9.97011e-11	423
INTS6L	non_PAR	Inh	rXCI	X	135519364	rs12840169	C	A	0.964838	0.963542	0.97037	-0.750053	0.112746	9.97011e-11	423
INTS6L	non_PAR	Inh	rXCI	X	135519622	rs5975538	C	T	0.0196906	0.0208333	0.0148148	0.966112	0.15342	8.31706e-10	423
INTS6L	non_PAR	Inh	rXCI	X	135521453	rs192219115	G	A	0.0196906	0.0208333	0.0148148	0.966112	0.15342	8.31706e-10	423
INTS6L	non_PAR	Inh	rXCI	X	135525979	rs5975539	A	G	0.0196906	0.0208333	0.0148148	0.966112	0.15342	8.31706e-10	423
INTS6L	non_PAR	Inh	rXCI	X	135526524	rs12388490	A	T	0.0196906	0.0208333	0.0148148	0.966112	0.15342	8.31706e-10	423
INTS6L	non_PAR	Inh	rXCI	X	135527982	rs12395543	T	C	0.0196906	0.0208333	0.0148148	0.966112	0.15342	8.31706e-10	423
INTS6L	non_PAR	Inh	rXCI	X	135530753	rs5974536	T	G	0.0196906	0.0208333	0.0148148	0.966112	0.15342	8.31706e-10	423
INTS6L	non_PAR	Inh	rXCI	X	135533755	rs7065439	T	C	0.0196906	0.0208333	0.0148148	0.966112	0.15342	8.31706e-10	423
INTS6L	non_PAR	Inh	rXCI	X	135533826	rs6528251	T	C	0.0196906	0.0208333	0.0148148	0.966112	0.15342	8.31706e-10	423
INTS6L	non_PAR	Inh	rXCI	X	135534895	rs5975540	G	C	0.0196906	0.0208333	0.0148148	0.966112	0.15342	8.31706e-10	423
INTS6L	non_PAR	Inh	rXCI	X	135536821	rs1912512	A	G	0.964838	0.963542	0.97037	-0.750053	0.112746	9.97011e-11	423
INTS6L	non_PAR	Inh	rXCI	X	135537953	rs2136786	A	G	0.964838	0.963542	0.97037	-0.750053	0.112746	9.97011e-11	423
INTS6L	non_PAR	Inh	rXCI	X	135542395	rs144864948	G	A	0.0196906	0.0208333	0.0148148	0.966112	0.15342	8.31706e-10	423
INTS6L	non_PAR	Inh	rXCI	X	135544925	rs5930731	C	G	0.964838	0.963542	0.97037	-0.750053	0.112746	9.97011e-11	423
INTS6L	non_PAR	Inh	rXCI	X	135545932	rs6528256	T	A	0.0196906	0.0208333	0.0148148	0.966112	0.15342	8.31706e-10	423
INTS6L	non_PAR	Inh	rXCI	X	135548039	rs1397384	G	T	0.964838	0.963542	0.97037	-0.750053	0.112746	9.97011e-11	423
INTS6L	non_PAR	Inh	rXCI	X	135548639	rs6528257	A	G	0.964838	0.963542	0.97037	-0.750053	0.112746	9.97011e-11	423
INTS6L	non_PAR	Inh	rXCI	X	135549218	rs1510594	A	G	0.0196906	0.0208333	0.0148148	0.966112	0.15342	8.31706e-10	423
INTS6L	non_PAR	Inh	rXCI	X	135549939	rs6635060	A	G	0.964838	0.963542	0.97037	-0.750053	0.112746	9.97011e-11	423
INTS6L	non_PAR	Inh	rXCI	X	135550127	rs5974537	G	T	0.0196906	0.0208333	0.0148148	0.966112	0.15342	8.31706e-10	423
INTS6L	non_PAR	Inh	rXCI	X	135553168	chrX:135553168:C:CAG	C	CAG	0.0196906	0.0208333	0.0148148	0.966112	0.15342	8.31706e-10	423
INTS6L	non_PAR	Inh	rXCI	X	135553919	rs6528258	T	C	0.964838	0.963542	0.97037	-0.750053	0.112746	9.97011e-11	423
INTS6L	non_PAR	Inh	rXCI	X	135554640	rs5930733	G	A	0.964838	0.963542	0.97037	-0.750053	0.112746	9.97011e-11	423
INTS6L	non_PAR	Inh	rXCI	X	135557349	rs5930734	A	C	0.964838	0.963542	0.97037	-0.750053	0.112746	9.97011e-11	423
INTS6L	non_PAR	Inh	rXCI	X	135558281	rs143726827	C	A	0.0196906	0.0208333	0.0148148	0.966112	0.15342	8.31706e-10	423
INTS6L	non_PAR	Inh	rXCI	X	135559003	rs7057561	G	A	0.0196906	0.0208333	0.0148148	0.966112	0.15342	8.31706e-10	423
INTS6L	non_PAR	Inh	rXCI	X	135559252	rs7057879	G	A	0.0196906	0.0208333	0.0148148	0.966112	0.15342	8.31706e-10	423
INTS6L	non_PAR	Inh	rXCI	X	135560057	rs10127349	G	A	0.0196906	0.0208333	0.0148148	0.966112	0.15342	8.31706e-10	423
INTS6L	non_PAR	Inh	rXCI	X	135560375	rs5930735	T	C	0.964838	0.963542	0.97037	-0.750053	0.112746	9.97011e-11	423
INTS6L	non_PAR	Inh	rXCI	X	135562013	rs5930737	A	T	0.964838	0.963542	0.97037	-0.750053	0.112746	9.97011e-11	423
INTS6L	non_PAR	Inh	rXCI	X	135562066	rs61021087	CTTTTT	C	0.0196906	0.0208333	0.0148148	0.966112	0.15342	8.31706e-10	423
INTS6L	non_PAR	Inh	rXCI	X	135562140	rs2352897	T	C	0.964838	0.963542	0.97037	-0.750053	0.112746	9.97011e-11	423
INTS6L	non_PAR	Inh	rXCI	X	135562196	rs58096384	T	C	0.0196906	0.0208333	0.0148148	0.966112	0.15342	8.31706e-10	423
INTS6L	non_PAR	Inh	rXCI	X	135562777	rs5929665	T	A	0.964838	0.963542	0.97037	-0.750053	0.112746	9.97011e-11	423
INTS6L	non_PAR	Inh	rXCI	X	135566041	rs148204757	A	G	0.0196906	0.0208333	0.0148148	0.966112	0.15342	8.31706e-10	423
INTS6L	non_PAR	Inh	rXCI	X	135567301	rs5930738	T	C	0.964838	0.963542	0.97037	-0.750053	0.112746	9.97011e-11	423
INTS6L	non_PAR	Inh	rXCI	X	135567687	rs5930739	A	T	0.963329	0.961806	0.969925	-0.723045	0.112427	3.7956e-10	421
INTS6L	non_PAR	Inh	rXCI	X	135567689	rs5930740	A	C	0.963329	0.961806	0.969925	-0.723045	0.112427	3.7956e-10	421
INTS6L	non_PAR	Inh	rXCI	X	135568790	rs1954625	T	G	0.964838	0.963542	0.97037	-0.750053	0.112746	9.97011e-11	423
INTS6L	non_PAR	Inh	rXCI	X	135569183	rs1937729	T	G	0.964838	0.963542	0.97037	-0.750053	0.112746	9.97011e-11	423
INTS6L	non_PAR	Inh	rXCI	X	135572344	rs5975543	G	T	0.0196906	0.0208333	0.0148148	0.966112	0.15342	8.31706e-10	423
INTS6L	non_PAR	Inh	rXCI	X	135572586	rs1934147	T	C	0.964838	0.963542	0.97037	-0.750053	0.112746	9.97011e-11	423
INTS6L	non_PAR	Inh	rXCI	X	135575644	rs6528259	G	A	0.964838	0.963542	0.97037	-0.750053	0.112746	9.97011e-11	423
INTS6L	non_PAR	Inh	rXCI	X	135576024	rs2048364	G	A	0.964838	0.963542	0.97037	-0.750053	0.112746	9.97011e-11	423
INTS6L	non_PAR	Inh	rXCI	X	135578616	rs5929668	T	C	0.964838	0.963542	0.97037	-0.750053	0.112746	9.97011e-11	423
INTS6L	non_PAR	Inh	rXCI	X	135579936	rs2298302	C	T	0.0196906	0.0208333	0.0148148	0.966112	0.15342	8.31706e-10	423
INTS6L	non_PAR	Inh	rXCI	X	135581037	rs5975545	T	A	0.0196906	0.0208333	0.0148148	0.966112	0.15342	8.31706e-10	423
INTS6L	non_PAR	Inh	rXCI	X	135584349	rs2048366	G	A	0.980309	0.979167	0.985185	-0.966112	0.15342	8.31706e-10	423
INTS6L	non_PAR	Inh	rXCI	X	135585035	rs5930742	T	C	0.964838	0.963542	0.97037	-0.750053	0.112746	9.97011e-11	423
INTS6L	non_PAR	Inh	rXCI	X	135585122	rs5930743	A	G	0.980309	0.979167	0.985185	-0.966112	0.15342	8.31706e-10	423
INTS6L	non_PAR	Inh	rXCI	X	135588375	rs5930745	T	C	0.964838	0.963542	0.97037	-0.750053	0.112746	9.97011e-11	423
INTS6L	non_PAR	Inh	rXCI	X	135589637	rs5930746	G	A	0.980309	0.979167	0.985185	-0.966112	0.15342	8.31706e-10	423
INTS6L	non_PAR	Inh	rXCI	X	135589819	rs5930747	C	T	0.980309	0.979167	0.985185	-0.966112	0.15342	8.31706e-10	423
INTS6L	non_PAR	Inh	rXCI	X	135589952	rs5930748	C	G	0.980309	0.979167	0.985185	-0.966112	0.15342	8.31706e-10	423
INTS6L	non_PAR	Inh	rXCI	X	135590128	rs149899668	C	T	0.0196906	0.0208333	0.0148148	0.966112	0.15342	8.31706e-10	423
INTS6L	non_PAR	Inh	rXCI	X	135597786	rs5930749	T	C	0.964838	0.963542	0.97037	-0.750053	0.112746	9.97011e-11	423
INTS6L	non_PAR	Inh	rXCI	X	135599782	rs4829576	G	A	0.980309	0.979167	0.985185	-0.966112	0.15342	8.31706e-10	423
INTS6L	non_PAR	Inh	rXCI	X	135600175	rs4610911	T	A	0.964838	0.963542	0.97037	-0.750053	0.112746	9.97011e-11	423
INTS6L	non_PAR	Inh	rXCI	X	135600951	rs2352790	C	G	0.964838	0.963542	0.97037	-0.750053	0.112746	9.97011e-11	423
INTS6L	non_PAR	Inh	rXCI	X	135601742	rs4031133	G	A	0.980309	0.979167	0.985185	-0.966112	0.15342	8.31706e-10	423
INTS6L	non_PAR	Inh	rXCI	X	135604911	rs1892375	C	T	0.964838	0.963542	0.97037	-0.750053	0.112746	9.97011e-11	423
INTS6L	non_PAR	Inh	rXCI	X	135606811	rs5930756	T	C	0.980309	0.979167	0.985185	-0.966112	0.15342	8.31706e-10	423
INTS6L	non_PAR	Inh	rXCI	X	135607227	rs5929670	C	T	0.964838	0.963542	0.97037	-0.750053	0.112746	9.97011e-11	423
INTS6L	non_PAR	Inh	rXCI	X	135607591	rs7887412	C	T	0.0196906	0.0208333	0.0148148	0.966112	0.15342	8.31706e-10	423
INTS6L	non_PAR	Inh	rXCI	X	135607693	rs2048365	G	A	0.980309	0.979167	0.985185	-0.966112	0.15342	8.31706e-10	423
INTS6L	non_PAR	Inh	rXCI	X	135609752	rs5930757	A	G	0.980309	0.979167	0.985185	-0.966112	0.15342	8.31706e-10	423
INTS6L	non_PAR	Inh	rXCI	X	135612450	rs5929671	T	C	0.980309	0.979167	0.985185	-0.966112	0.15342	8.31706e-10	423
INTS6L	non_PAR	Inh	rXCI	X	135612833	rs5930759	G	A	0.980309	0.979167	0.985185	-0.966112	0.15342	8.31706e-10	423
INTS6L	non_PAR	Inh	rXCI	X	135613516	rs6528262	T	G	0.964838	0.963542	0.97037	-0.750053	0.112746	9.97011e-11	423
INTS6L	non_PAR	Inh	rXCI	X	135614029	rs5930760	C	T	0.953521	0.946181	0.985075	-0.570714	0.116897	1.54458e-06	422
INTS6L	non_PAR	Inh	rXCI	X	135614036	rs5930761	A	G	0.953521	0.946181	0.985075	-0.570714	0.116897	1.54458e-06	422
INTS6L	non_PAR	Inh	rXCI	X	135614680	rs5930762	G	A	0.976023	0.973958	0.984962	-0.872166	0.144522	3.77416e-09	421
INTS6L	non_PAR	Inh	rXCI	X	135619928	rs5930764	C	G	0.932489	0.927083	0.955556	-0.424812	0.0866458	1.39791e-06	423
INTS6L	non_PAR	Inh	rXCI	X	135638084	rs5930771	C	G	0.933522	0.927083	0.961832	-0.437228	0.0913616	2.44619e-06	419
INTS6L	non_PAR	Inh	rXCI	X	135638086	rs5930770	A	C	0.933522	0.927083	0.961832	-0.437228	0.0913616	2.44619e-06	419
INTS6L	non_PAR	Inh	rXCI	X	135639897	rs5929674	A	C	0.933896	0.927083	0.962963	-0.436712	0.0909799	2.27761e-06	423
INTS6L	non_PAR	Inh	rXCI	X	135642241	rs5930769	A	G	0.933896	0.927083	0.962963	-0.436712	0.0909799	2.27761e-06	423
INTS6L	non_PAR	Inh	rXCI	X	135643360	rs10856523	G	A	0.933896	0.927083	0.962963	-0.436712	0.0909799	2.27761e-06	423
INTS6L	non_PAR	Inh	rXCI	X	135648651	rs5975558	A	T	0.932489	0.923611	0.97037	-0.439578	0.0929979	3.21033e-06	423
INTS6L	non_PAR	Inh	rXCI	X	135992154	rs952306	T	C	0.0409027	0.046875	0.0150376	0.607717	0.12101	7.86973e-07	421
INTS6L	non_PAR	Inh	rXCI	X	135992232	rs952307	A	G	0.0422535	0.046875	0.0223881	0.56623	0.113903	1.00698e-06	422
INTS6L	non_PAR	Inh	rXCI	X	135992292	rs952308	G	C	0.0422535	0.046875	0.0223881	0.56623	0.113903	1.00698e-06	422
INTS6L	non_PAR	Inh	rXCI	X	136038896	rs35286256	C	CTAG	0.0422535	0.046875	0.0223881	0.56623	0.113903	1.00698e-06	422
KLHL13	non_PAR	Inh	rXCI	X	117905483	rs72605301	G	A	0.208745	0.21875	0.165414	-0.371131	0.0463292	1.40249e-14	421
KLHL13	non_PAR	Inh	rXCI	X	117906120	rs182459304	T	A	0.0225035	0.0225694	0.0222222	-0.643291	0.131694	1.52451e-06	423
KLHL13	non_PAR	Inh	rXCI	X	117916153	rs113493170	C	T	0.210155	0.21875	0.172932	-0.375833	0.045879	3.93913e-15	421
KLHL13	non_PAR	Inh	rXCI	X	117916544	rs72607603	T	A	0.208451	0.21875	0.164179	-0.3718	0.0460759	9.26616e-15	422
KLHL13	non_PAR	Inh	rXCI	X	117921603	rs6645995	C	T	0.531646	0.539931	0.496296	-0.21852	0.0388541	3.60155e-08	423
KLHL13	non_PAR	Inh	rXCI	X	117943050	rs4825549	C	G	0.535865	0.545139	0.496296	-0.214615	0.0388484	6.11646e-08	423
KLHL13	non_PAR	Inh	rXCI	X	117946583	rs41300297	A	G	0.209564	0.21875	0.17037	-0.376723	0.0457565	2.90068e-15	423
KLHL13	non_PAR	Inh	rXCI	X	117954093	rs2430212	T	C	0.285513	0.295139	0.244444	-0.302105	0.0408534	9.00534e-13	423
KLHL13	non_PAR	Inh	rXCI	X	117972969	rs41312749	G	A	0.196906	0.208333	0.148148	-0.379047	0.0471857	1.18604e-14	423
KLHL13	non_PAR	Inh	rXCI	X	117979806	rs3071303	TAAATA	T	0.203678	0.217014	0.145038	-0.391235	0.0472887	2.24027e-15	419
KLHL13	non_PAR	Inh	rXCI	X	117999333	rs6603358	T	C	0.535865	0.543403	0.503704	-0.214593	0.038953	6.633e-08	423
KLHL13	non_PAR	Inh	rXCI	X	118005032	rs150560689	A	G	0.0197183	0.0208333	0.0149254	-0.763791	0.1456	2.58387e-07	422
KLHL13	non_PAR	Inh	rXCI	X	118011217	rs72607605	A	G	0.208451	0.21875	0.164179	-0.3718	0.0460759	9.26616e-15	422
KLHL13	non_PAR	Inh	rXCI	X	118032211	rs2497846	A	G	0.543662	0.552083	0.507463	-0.210104	0.0391157	1.36101e-07	422
KLHL13	non_PAR	Inh	rXCI	X	118032227	rs2430215	T	G	0.284107	0.293403	0.244444	-0.307203	0.0407656	3.53671e-13	423
KLHL13	non_PAR	Inh	rXCI	X	118036434	rs192452649	C	T	0.215493	0.225694	0.171642	-0.37858	0.0450655	8.83487e-16	422
KLHL13	non_PAR	Inh	rXCI	X	118040397	rs72607608	G	A	0.207042	0.217014	0.164179	-0.387995	0.0461583	8.51726e-16	422
KLHL13	non_PAR	Inh	rXCI	X	118044246	rs4281266	G	T	0.455696	0.447917	0.488889	0.208609	0.039058	1.58877e-07	423
KLHL13	non_PAR	Inh	rXCI	X	118071219	rs139690227	G	A	0.206751	0.213542	0.177778	-0.392786	0.0452162	1.09496e-16	423
KLHL13	non_PAR	Inh	rXCI	X	118102100	rs2497850	A	G	0.274011	0.284722	0.227273	-0.354476	0.0405826	7.88678e-17	420
KLHL13	non_PAR	Inh	rXCI	X	118112068	rs12556108	T	C	0.201125	0.208333	0.17037	-0.437918	0.0444948	1.59001e-20	423
KLHL13	non_PAR	Inh	rXCI	X	118115331	rs72607610	C	T	0.194093	0.201389	0.162963	-0.44989	0.0452044	6.60693e-21	423
KLHL13	non_PAR	Inh	rXCI	X	118153229	rs1230805	A	G	0.33474	0.345486	0.288889	-0.275364	0.039646	1.62517e-11	423
KLHL4	non_PAR	Inh	rXCI	X	87462951	rs73244371	A	C	0.0154712	0.0104167	0.037037	0.845439	0.164818	4.6237e-07	423
KLHL4	non_PAR	Inh	rXCI	X	87481552	rs2369886	A	C	0.16737	0.173611	0.140741	0.375993	0.0694841	1.10583e-07	423
KLHL4	non_PAR	Inh	rXCI	X	87487943	rs16980851	G	A	0.196906	0.210069	0.140741	0.333809	0.0668361	8.9838e-07	423
KLHL4	non_PAR	Inh	rXCI	X	87500490	rs6624079	A	G	0.216596	0.230903	0.155556	0.319124	0.0642408	1.02325e-06	423
KLHL4	non_PAR	Inh	rXCI	X	87500508	rs6624080	A	G	0.216596	0.230903	0.155556	0.319124	0.0642408	1.02325e-06	423
KLHL4	non_PAR	Inh	rXCI	X	87501416	rs75093204	G	T	0.216596	0.230903	0.155556	0.319124	0.0642408	1.02325e-06	423
KLHL4	non_PAR	Inh	rXCI	X	87502777	rs916352	T	A	0.216596	0.230903	0.155556	0.319124	0.0642408	1.02325e-06	423
KLHL4	non_PAR	Inh	rXCI	X	87506861	rs6521933	C	A	0.201125	0.215278	0.140741	0.353718	0.0656951	1.27157e-07	423
KLHL4	non_PAR	Inh	rXCI	X	87511338	rs7049415	G	T	0.65493	0.654514	0.656716	0.268596	0.0513345	2.76713e-07	422
KLHL4	non_PAR	Inh	rXCI	X	87517475	rs5969229	C	T	0.192686	0.197917	0.17037	0.413291	0.0636125	2.55106e-10	423
KLHL4	non_PAR	Inh	rXCI	X	87519011	rs34380497	T	C	0.190409	0.199653	0.150376	0.427717	0.0652234	1.78189e-10	421
KLHL4	non_PAR	Inh	rXCI	X	87520591	rs12862981	T	C	0.4782	0.482639	0.459259	0.297007	0.0487079	2.62997e-09	423
KLHL4	non_PAR	Inh	rXCI	X	87520868	rs2051618	A	C	0.476056	0.480903	0.455224	0.298254	0.0488365	2.49718e-09	422
KLHL4	non_PAR	Inh	rXCI	X	87522097	rs4828467	A	C	0.477465	0.482639	0.455224	0.298117	0.048811	2.49155e-09	422
KLHL4	non_PAR	Inh	rXCI	X	87522756	rs6614669	C	T	0.192686	0.199653	0.162963	0.410544	0.0642427	4.80585e-10	423
KLHL4	non_PAR	Inh	rXCI	X	87524109	rs9792821	G	A	0.191549	0.199653	0.156716	0.41606	0.0648295	4.10081e-10	422
KLHL4	non_PAR	Inh	rXCI	X	87524178	rs12353893	C	T	0.191549	0.199653	0.156716	0.408385	0.0646494	7.42848e-10	422
KLHL4	non_PAR	Inh	rXCI	X	87525246	rs5969230	T	A	0.191549	0.199653	0.156716	0.425356	0.0647426	1.6504e-10	422
KLHL4	non_PAR	Inh	rXCI	X	87525348	rs5967841	C	T	0.4782	0.482639	0.459259	0.297007	0.0487079	2.62997e-09	423
KLHL4	non_PAR	Inh	rXCI	X	87527831	rs60576387	A	C	0.188999	0.197917	0.150376	0.416216	0.0658146	7.142e-10	421
KLHL4	non_PAR	Inh	rXCI	X	87528039	rs5967842	A	G	0.191549	0.199653	0.156716	0.425356	0.0647426	1.6504e-10	422
KLHL4	non_PAR	Inh	rXCI	X	87528051	rs5967843	T	G	0.475989	0.482639	0.44697	0.300274	0.0491008	2.39271e-09	420
KLHL4	non_PAR	Inh	rXCI	X	87528122	rs5967844	A	C	0.191549	0.199653	0.156716	0.407889	0.0652468	1.08813e-09	422
KLHL4	non_PAR	Inh	rXCI	X	87528528	rs5969231	A	C	0.191549	0.199653	0.156716	0.418756	0.0647655	3.08368e-10	422
KLHL4	non_PAR	Inh	rXCI	X	87528560	rs5969232	T	C	0.192686	0.199653	0.162963	0.410544	0.0642427	4.80585e-10	423
KLHL4	non_PAR	Inh	rXCI	X	87528573	rs5969233	A	G	0.192686	0.199653	0.162963	0.410544	0.0642427	4.80585e-10	423
KLHL4	non_PAR	Inh	rXCI	X	87528642	rs5969234	G	T	0.191549	0.199653	0.156716	0.418217	0.0648805	3.46865e-10	422
KLHL4	non_PAR	Inh	rXCI	X	87528864	rs5969235	A	G	0.475989	0.482639	0.44697	0.299588	0.0490998	2.58929e-09	420
KLHL4	non_PAR	Inh	rXCI	X	87528902	rs5969236	A	C	0.190409	0.199653	0.150376	0.407166	0.0662279	1.9823e-09	421
KLHL4	non_PAR	Inh	rXCI	X	87529038	rs5969237	C	T	0.192686	0.199653	0.162963	0.410544	0.0642427	4.80585e-10	423
KLHL4	non_PAR	Inh	rXCI	X	87529174	rs5969238	C	A	0.191549	0.199653	0.156716	0.403006	0.0646745	1.22324e-09	422
KLHL4	non_PAR	Inh	rXCI	X	87531370	rs12382059	G	T	0.191549	0.199653	0.156716	0.411046	0.0648535	6.56221e-10	422
KLHL4	non_PAR	Inh	rXCI	X	87532506	rs202120972	T	A	0.188119	0.199653	0.137405	0.393807	0.0662874	6.42259e-09	419
KLHL4	non_PAR	Inh	rXCI	X	87532890	rs6614674	A	G	0.168776	0.175347	0.140741	0.392769	0.0682315	1.76303e-08	423
KLHL4	non_PAR	Inh	rXCI	X	87533214	rs6614675	G	A	0.192686	0.199653	0.162963	0.410544	0.0642427	4.80585e-10	423
KLHL4	non_PAR	Inh	rXCI	X	87533936	rs714536	G	A	0.191549	0.199653	0.156716	0.412638	0.0647105	5.2289e-10	422
KLHL4	non_PAR	Inh	rXCI	X	87534085	rs714535	A	G	0.194093	0.201389	0.162963	0.403345	0.0638743	7.50793e-10	423
KLHL4	non_PAR	Inh	rXCI	X	87534848	rs5967845	T	A	0.192686	0.199653	0.162963	0.410544	0.0642427	4.80585e-10	423
KLHL4	non_PAR	Inh	rXCI	X	87534884	rs5967846	G	T	0.192686	0.199653	0.162963	0.410544	0.0642427	4.80585e-10	423
KLHL4	non_PAR	Inh	rXCI	X	87535262	rs12559263	A	C	0.192686	0.199653	0.162963	0.410544	0.0642427	4.80585e-10	423
KLHL4	non_PAR	Inh	rXCI	X	87535590	rs6617400	G	A	0.189266	0.199653	0.143939	0.432496	0.0657396	1.57264e-10	420
KLHL4	non_PAR	Inh	rXCI	X	87535591	rs6617401	G	A	0.189266	0.199653	0.143939	0.432496	0.0657396	1.57264e-10	420
KLHL4	non_PAR	Inh	rXCI	X	87536194	rs5969239	C	A	0.191549	0.199653	0.156716	0.418756	0.0647655	3.08368e-10	422
KLHL4	non_PAR	Inh	rXCI	X	87536474	rs5969240	A	G	0.476793	0.480903	0.459259	0.296874	0.0486681	2.59651e-09	423
KLHL4	non_PAR	Inh	rXCI	X	87536596	rs78943224	A	ATG	0.475317	0.480903	0.451128	0.299528	0.0489188	2.28718e-09	421
KLHL4	non_PAR	Inh	rXCI	X	87536874	rs6617403	G	A	0.190141	0.197917	0.156716	0.411726	0.0648271	6.07701e-10	422
KLHL4	non_PAR	Inh	rXCI	X	87536888	rs6617404	C	A	0.190141	0.197917	0.156716	0.411726	0.0648271	6.07701e-10	422
KLHL4	non_PAR	Inh	rXCI	X	87538766	rs5969241	C	T	0.158416	0.171875	0.0992366	0.420641	0.0733273	1.97911e-08	419
KLHL4	non_PAR	Inh	rXCI	X	87539392	rs13441117	C	T	0.16315	0.171875	0.125926	0.420533	0.0697045	3.79568e-09	423
KLHL4	non_PAR	Inh	rXCI	X	87539415	rs6617405	A	G	0.16315	0.171875	0.125926	0.420533	0.0697045	3.79568e-09	423
KLHL4	non_PAR	Inh	rXCI	X	87540175	rs5969243	T	C	0.16315	0.171875	0.125926	0.420533	0.0697045	3.79568e-09	423
KLHL4	non_PAR	Inh	rXCI	X	87540661	rs4828468	A	C	0.16315	0.171875	0.125926	0.420533	0.0697045	3.79568e-09	423
KLHL4	non_PAR	Inh	rXCI	X	87541128	rs6614680	G	A	0.16315	0.171875	0.125926	0.420533	0.0697045	3.79568e-09	423
KLHL4	non_PAR	Inh	rXCI	X	87541214	rs6614681	C	T	0.16315	0.171875	0.125926	0.420533	0.0697045	3.79568e-09	423
KLHL4	non_PAR	Inh	rXCI	X	87541472	rs200626625	CAGAG	C	0.165488	0.174216	0.12782	0.409106	0.0693937	8.25582e-09	420
KLHL4	non_PAR	Inh	rXCI	X	87541485	rs557814705	C	T	0.167382	0.175439	0.131783	0.418115	0.0693893	4.0358e-09	414
KLHL4	non_PAR	Inh	rXCI	X	87541490	rs1438020191	CACA	C	0.142241	0.146643	0.123077	0.436641	0.074116	8.56466e-09	413
KLHL4	non_PAR	Inh	rXCI	X	87541522	rs13440533	G	A	0.161744	0.170139	0.125926	0.42731	0.0699522	2.47167e-09	423
KLHL4	non_PAR	Inh	rXCI	X	87542391	rs4828469	C	T	0.16315	0.171875	0.125926	0.420533	0.0697045	3.79568e-09	423
KLHL4	non_PAR	Inh	rXCI	X	87542831	rs4382619	G	C	0.180028	0.1875	0.148148	0.357095	0.0681764	2.68751e-07	423
KLHL4	non_PAR	Inh	rXCI	X	87543196	rs1155874	A	G	0.180028	0.1875	0.148148	0.357095	0.0681764	2.68751e-07	423
KLHL4	non_PAR	Inh	rXCI	X	87543559	rs6617406	A	C	0.178873	0.1875	0.141791	0.356761	0.0688924	3.6256e-07	422
KLHL4	non_PAR	Inh	rXCI	X	87543841	rs5969245	T	G	0.178622	0.185764	0.148148	0.350731	0.0687778	5.36698e-07	423
KLHL4	non_PAR	Inh	rXCI	X	87544023	rs5967847	A	C	0.181435	0.189236	0.148148	0.35431	0.0682556	3.40298e-07	423
KLHL4	non_PAR	Inh	rXCI	X	87544177	rs5969246	T	G	0.496484	0.5	0.481481	0.279159	0.0490593	2.52453e-08	423
KLHL4	non_PAR	Inh	rXCI	X	87544283	rs5967848	G	C	0.177715	0.1875	0.135338	0.349809	0.0699807	8.82043e-07	421
KLHL4	non_PAR	Inh	rXCI	X	87544525	rs2157412	G	T	0.174221	0.1875	0.115385	0.365567	0.0724651	7.06659e-07	418
KLHL4	non_PAR	Inh	rXCI	X	87544534	rs2157411	A	G	0.175389	0.1875	0.122137	0.358078	0.0714726	8.3645e-07	419
KLHL4	non_PAR	Inh	rXCI	X	87545457	rs2369887	G	A	0.180028	0.1875	0.148148	0.357095	0.0681764	2.68751e-07	423
KLHL4	non_PAR	Inh	rXCI	X	87545503	rs34167689	GT	G	0.178873	0.1875	0.141791	0.373374	0.0685825	9.33082e-08	422
KLHL4	non_PAR	Inh	rXCI	X	87545869	rs2369889	C	T	0.180028	0.1875	0.148148	0.357095	0.0681764	2.68751e-07	423
KLHL4	non_PAR	Inh	rXCI	X	87547280	rs6617408	C	T	0.180028	0.1875	0.148148	0.357095	0.0681764	2.68751e-07	423
KLHL4	non_PAR	Inh	rXCI	X	87548023	rs5969249	C	A	0.178873	0.1875	0.141791	0.357815	0.0687746	3.21137e-07	422
KLHL4	non_PAR	Inh	rXCI	X	87548232	rs5969250	T	G	0.180028	0.1875	0.148148	0.357095	0.0681764	2.68751e-07	423
KLHL4	non_PAR	Inh	rXCI	X	87548396	rs5969251	C	T	0.180028	0.1875	0.148148	0.357095	0.0681764	2.68751e-07	423
KLHL4	non_PAR	Inh	rXCI	X	87550366	rs5969252	T	A	0.180028	0.1875	0.148148	0.357095	0.0681764	2.68751e-07	423
KLHL4	non_PAR	Inh	rXCI	X	87550785	rs6617411	G	A	0.177715	0.1875	0.135338	0.357205	0.069157	3.88141e-07	421
KLHL4	non_PAR	Inh	rXCI	X	87551301	rs6617412	A	G	0.178873	0.1875	0.141791	0.358752	0.0687268	2.94415e-07	422
KLHL4	non_PAR	Inh	rXCI	X	87551548	rs6614686	G	A	0.178873	0.1875	0.141791	0.353001	0.068877	4.7326e-07	422
KLHL4	non_PAR	Inh	rXCI	X	87552445	rs6617415	T	C	0.178873	0.1875	0.141791	0.343879	0.0692679	1.04009e-06	422
KLHL4	non_PAR	Inh	rXCI	X	87553165	rs1001874	T	C	0.178873	0.1875	0.141791	0.365567	0.0688372	1.85887e-07	422
KLHL4	non_PAR	Inh	rXCI	X	87555504	rs112371158	A	G	0.401408	0.411458	0.358209	0.286902	0.0509785	3.53517e-08	422
KLHL4	non_PAR	Inh	rXCI	X	87555999	rs11092964	G	A	0.178873	0.1875	0.141791	0.352802	0.0694265	5.86746e-07	422
KLHL4	non_PAR	Inh	rXCI	X	87556202	rs11092965	G	A	0.178873	0.1875	0.141791	0.352802	0.0694265	5.86746e-07	422
KLHL4	non_PAR	Inh	rXCI	X	87556522	rs36174498	TG	T	0.179126	0.1875	0.142857	0.352561	0.0695651	6.28058e-07	421
KLHL4	non_PAR	Inh	rXCI	X	87556617	rs4523423	A	G	0.179126	0.1875	0.142857	0.343491	0.069427	1.13008e-06	421
KLHL4	non_PAR	Inh	rXCI	X	87556773	rs71899006	CATG	C	0.180028	0.1875	0.148148	0.357095	0.0681764	2.68751e-07	423
KLHL4	non_PAR	Inh	rXCI	X	87556778	rs55949468	G	A	0.180028	0.1875	0.148148	0.357095	0.0681764	2.68751e-07	423
KLHL4	non_PAR	Inh	rXCI	X	87556780	rs55959747	C	T	0.180028	0.1875	0.148148	0.357095	0.0681764	2.68751e-07	423
KLHL4	non_PAR	Inh	rXCI	X	87556797	rs12391207	T	G	0.178873	0.1875	0.141791	0.355576	0.0685656	3.49382e-07	422
KLHL4	non_PAR	Inh	rXCI	X	87557617	chrX:87557617:A:AT	A	AT	0.181435	0.189236	0.148148	0.356328	0.0681267	2.79029e-07	423
KLHL4	non_PAR	Inh	rXCI	X	87557690	rs6617420	T	C	0.433193	0.440972	0.4	0.310831	0.0493217	8.08072e-10	423
KLHL4	non_PAR	Inh	rXCI	X	87557704	rs542146975	CTTTTAAAATGTGATAGATACGGTTTTAAAAGTTA	C	0.173975	0.185764	0.122137	0.384981	0.0723345	1.75869e-07	419
KLHL4	non_PAR	Inh	rXCI	X	87558035	rs5969253	T	C	0.176554	0.1875	0.128788	0.366625	0.0704224	3.16534e-07	420
KLHL4	non_PAR	Inh	rXCI	X	87558036	rs5969254	G	T	0.176554	0.1875	0.128788	0.366625	0.0704224	3.16534e-07	420
KLHL4	non_PAR	Inh	rXCI	X	87558333	rs5969255	T	C	0.178873	0.1875	0.141791	0.354249	0.0687073	4.05938e-07	422
KLHL4	non_PAR	Inh	rXCI	X	87558353	rs5969256	A	G	0.178873	0.1875	0.141791	0.354249	0.0687073	4.05938e-07	422
KLHL4	non_PAR	Inh	rXCI	X	87558410	rs76089122	C	CATT	0.178873	0.185764	0.149254	0.358829	0.0689001	3.12781e-07	422
KLHL4	non_PAR	Inh	rXCI	X	87558477	rs5969257	G	A	0.178873	0.1875	0.141791	0.352802	0.0694265	5.86746e-07	422
KLHL4	non_PAR	Inh	rXCI	X	87558568	rs5969258	A	G	0.433193	0.440972	0.4	0.310831	0.0493217	8.08072e-10	423
KLHL4	non_PAR	Inh	rXCI	X	87558657	rs6617426	G	A	0.181435	0.189236	0.148148	0.35431	0.0682556	3.40298e-07	423
KLHL4	non_PAR	Inh	rXCI	X	87558681	rs200178471	GT	G	0.180282	0.189236	0.141791	0.370577	0.0686658	1.19305e-07	422
KLHL4	non_PAR	Inh	rXCI	X	87559287	rs5967850	C	A	0.178873	0.1875	0.141791	0.352802	0.0694265	5.86746e-07	422
KLHL4	non_PAR	Inh	rXCI	X	87559353	rs5967851	A	G	0.177966	0.1875	0.136364	0.355442	0.0698925	5.76873e-07	420
KLHL4	non_PAR	Inh	rXCI	X	87559382	rs5969259	G	C	0.178873	0.1875	0.141791	0.358752	0.0687268	2.94415e-07	422
KLHL4	non_PAR	Inh	rXCI	X	87559427	rs5967852	C	T	0.177715	0.1875	0.135338	0.354456	0.0700095	6.44006e-07	421
KLHL4	non_PAR	Inh	rXCI	X	87559623	rs5969260	C	T	0.180028	0.1875	0.148148	0.357095	0.0681764	2.68751e-07	423
KLHL4	non_PAR	Inh	rXCI	X	87559706	rs6617430	C	A	0.180282	0.189236	0.141791	0.355155	0.0686367	3.70101e-07	422
KLHL4	non_PAR	Inh	rXCI	X	87559949	rs4828471	T	A	0.180282	0.1875	0.149254	0.357066	0.0683098	2.83949e-07	422
KLHL4	non_PAR	Inh	rXCI	X	87560068	rs4828472	C	A	0.180028	0.1875	0.148148	0.357095	0.0681764	2.68751e-07	423
KLHL4	non_PAR	Inh	rXCI	X	87560212	rs4828473	G	A	0.433803	0.442708	0.395522	0.313806	0.0495958	6.99166e-10	422
KLHL4	non_PAR	Inh	rXCI	X	87560414	rs2213682	T	C	0.178873	0.1875	0.141791	0.355576	0.0685656	3.49382e-07	422
KLHL4	non_PAR	Inh	rXCI	X	87560568	rs2213681	A	T	0.572433	0.578125	0.548148	0.280272	0.0504938	5.32562e-08	423
KLHL4	non_PAR	Inh	rXCI	X	87560703	rs2213680	A	G	0.178873	0.1875	0.141791	0.356761	0.0688924	3.6256e-07	422
KLHL4	non_PAR	Inh	rXCI	X	87561004	rs4828475	A	G	0.180028	0.1875	0.148148	0.357095	0.0681764	2.68751e-07	423
KLHL4	non_PAR	Inh	rXCI	X	87561058	rs4828476	A	T	0.180028	0.1875	0.148148	0.357095	0.0681764	2.68751e-07	423
KLHL4	non_PAR	Inh	rXCI	X	87561231	rs4828477	G	C	0.180028	0.1875	0.148148	0.357095	0.0681764	2.68751e-07	423
KLHL4	non_PAR	Inh	rXCI	X	87561328	rs4828478	A	G	0.180282	0.189236	0.141791	0.341899	0.0686974	9.79355e-07	422
KLHL4	non_PAR	Inh	rXCI	X	87561716	rs6617432	C	A	0.176554	0.1875	0.128788	0.36231	0.0707433	4.82981e-07	420
KLHL4	non_PAR	Inh	rXCI	X	87561723	rs6614689	C	T	0.176554	0.1875	0.128788	0.36231	0.0707433	4.82981e-07	420
KLHL4	non_PAR	Inh	rXCI	X	87561891	rs6614690	T	C	0.180028	0.1875	0.148148	0.357095	0.0681764	2.68751e-07	423
KLHL4	non_PAR	Inh	rXCI	X	87562037	rs6614691	A	G	0.429178	0.440972	0.376923	0.312138	0.0500751	1.22017e-09	418
KLHL4	non_PAR	Inh	rXCI	X	87562060	rs6614692	A	T	0.177715	0.1875	0.135338	0.352407	0.0701629	7.84495e-07	421
KLHL4	non_PAR	Inh	rXCI	X	87562617	rs2213679	T	C	0.180028	0.1875	0.148148	0.357095	0.0681764	2.68751e-07	423
KLHL4	non_PAR	Inh	rXCI	X	87562671	rs2213678	C	A	0.180028	0.1875	0.148148	0.357095	0.0681764	2.68751e-07	423
KLHL4	non_PAR	Inh	rXCI	X	87562813	rs2227179	A	C	0.401408	0.411458	0.358209	0.290717	0.050839	2.17175e-08	422
KLHL4	non_PAR	Inh	rXCI	X	87562929	rs6617433	T	C	0.40225	0.411458	0.362963	0.290985	0.0507014	1.93638e-08	423
KLHL4	non_PAR	Inh	rXCI	X	87563308	rs6614693	A	G	0.4	0.409722	0.358209	0.29094	0.0511975	2.63378e-08	422
KLHL4	non_PAR	Inh	rXCI	X	87563454	rs6617434	T	A	0.177715	0.1875	0.135338	0.366317	0.069175	2.01034e-07	421
KLHL4	non_PAR	Inh	rXCI	X	87563652	rs6617435	A	C	0.173975	0.185764	0.122137	0.383639	0.0721553	1.80767e-07	419
KLHL4	non_PAR	Inh	rXCI	X	87563664	rs6617436	C	T	0.173975	0.185764	0.122137	0.383639	0.0721553	1.80767e-07	419
KLHL4	non_PAR	Inh	rXCI	X	87564249	rs2369891	T	G	0.435211	0.444444	0.395522	0.30966	0.0497802	1.30182e-09	422
KLHL4	non_PAR	Inh	rXCI	X	87564250	rs56940172	GTAT	G	0.18169	0.189236	0.149254	0.357266	0.0682599	2.74429e-07	422
KLHL4	non_PAR	Inh	rXCI	X	87564332	rs5969261	G	T	0.180282	0.189236	0.141791	0.349953	0.0695201	7.42113e-07	422
KLHL4	non_PAR	Inh	rXCI	X	87564348	rs60318772	ATTAGAG	A	0.176803	0.189236	0.122137	0.37553	0.0716436	2.64923e-07	419
KLHL4	non_PAR	Inh	rXCI	X	87564996	rs2213677	A	G	0.177465	0.185764	0.141791	0.354797	0.0686613	3.83416e-07	422
KLHL4	non_PAR	Inh	rXCI	X	87565241	rs6617437	G	T	0.178873	0.1875	0.141791	0.355576	0.0685656	3.49382e-07	422
KLHL4	non_PAR	Inh	rXCI	X	87565246	rs57947478	AG	A	0.179126	0.1875	0.142857	0.358051	0.0684082	2.746e-07	421
KLHL4	non_PAR	Inh	rXCI	X	87565333	rs5967853	C	A	0.572638	0.578125	0.548872	0.282199	0.0506891	4.89181e-08	421
KLHL4	non_PAR	Inh	rXCI	X	87565597	rs5967854	A	G	0.177715	0.1875	0.135338	0.37361	0.0698302	1.51908e-07	421
KLHL4	non_PAR	Inh	rXCI	X	87565714	chrX:87565714:G:*	G	*	0.166189	0.174296	0.130769	0.398849	0.0708694	3.58237e-08	414
KLHL4	non_PAR	Inh	rXCI	X	87565728	rs5969262	G	A	0.166667	0.175439	0.128788	0.380938	0.0709238	1.37227e-07	417
KLHL4	non_PAR	Inh	rXCI	X	87565733	rs79093400	C	G	0.164993	0.174912	0.122137	0.395699	0.0720552	7.3697e-08	414
KLHL4	non_PAR	Inh	rXCI	X	87565738	rs5967855	G	A	0.162356	0.173145	0.115385	0.384353	0.0735842	2.9286e-07	413
KLHL4	non_PAR	Inh	rXCI	X	87565766	rs60442647	TAA	T	0.160969	0.171329	0.115385	0.378633	0.0735241	4.2158e-07	416
KLHL4	non_PAR	Inh	rXCI	X	87566079	rs60360851	T	TTAAAGTAAAA	0.176554	0.1875	0.128788	0.369529	0.0699824	2.1749e-07	420
KLHL4	non_PAR	Inh	rXCI	X	87566233	rs6617442	C	T	0.433004	0.440972	0.398496	0.315321	0.0495982	5.86908e-10	421
KLHL4	non_PAR	Inh	rXCI	X	87566412	rs4828180	T	C	0.401408	0.411458	0.358209	0.286137	0.0508628	3.57775e-08	422
KLHL4	non_PAR	Inh	rXCI	X	87566638	rs4828181	G	A	0.401408	0.411458	0.358209	0.296064	0.0509094	1.27844e-08	422
KLHL4	non_PAR	Inh	rXCI	X	87567007	rs6614695	T	C	0.40225	0.411458	0.362963	0.290985	0.0507014	1.93638e-08	423
KLHL4	non_PAR	Inh	rXCI	X	87567036	rs6617443	C	T	0.40225	0.411458	0.362963	0.290985	0.0507014	1.93638e-08	423
KLHL4	non_PAR	Inh	rXCI	X	87567505	rs2051622	G	A	0.433193	0.440972	0.4	0.306745	0.0496149	1.61778e-09	423
KLHL4	non_PAR	Inh	rXCI	X	87568072	rs2187870	T	C	0.401975	0.413194	0.353383	0.289636	0.0511859	3.00497e-08	421
KLHL4	non_PAR	Inh	rXCI	X	87570469	rs6617444	C	T	0.179126	0.186411	0.148148	0.359488	0.0681957	2.2696e-07	422
KLHL4	non_PAR	Inh	rXCI	X	87571952	rs6614696	C	A	0.430183	0.439236	0.390977	0.304609	0.0496371	2.11407e-09	421
KLHL4	non_PAR	Inh	rXCI	X	87572308	rs201577767	T	TC	0.432394	0.440972	0.395522	0.314237	0.0490037	4.23068e-10	422
KLHL4	non_PAR	Inh	rXCI	X	87572547	rs4828479	C	T	0.431594	0.440972	0.390977	0.302492	0.0499052	3.24855e-09	421
KLHL4	non_PAR	Inh	rXCI	X	87572594	rs4828182	A	G	0.180028	0.1875	0.148148	0.357095	0.0681764	2.68751e-07	423
KLHL4	non_PAR	Inh	rXCI	X	87573438	rs66566930	CAAAT	C	0.395745	0.409722	0.333333	0.291987	0.0520524	3.93342e-08	417
KLHL4	non_PAR	Inh	rXCI	X	87573865	rs6617445	G	A	0.178873	0.185764	0.149254	0.364174	0.067892	1.41332e-07	422
KLHL4	non_PAR	Inh	rXCI	X	87574260	rs5969264	G	A	0.180028	0.1875	0.148148	0.357095	0.0681764	2.68751e-07	423
KLHL4	non_PAR	Inh	rXCI	X	87574655	rs6614698	G	A	0.432394	0.440972	0.395522	0.307415	0.0494399	1.32145e-09	422
KLHL4	non_PAR	Inh	rXCI	X	87575206	rs6617446	C	T	0.433193	0.440972	0.4	0.310831	0.0493217	8.08072e-10	423
KLHL4	non_PAR	Inh	rXCI	X	87575842	rs968971	C	T	0.401408	0.411458	0.358209	0.284129	0.0509185	4.56247e-08	422
KLHL4	non_PAR	Inh	rXCI	X	87575860	rs968970	G	A	0.433193	0.440972	0.4	0.310674	0.0495416	9.69014e-10	423
KLHL4	non_PAR	Inh	rXCI	X	87576018	rs968969	G	A	0.177966	0.1875	0.136364	0.358396	0.0695721	4.16121e-07	420
KLHL4	non_PAR	Inh	rXCI	X	87576485	rs4828183	T	C	0.433803	0.442708	0.395522	0.302121	0.0496432	2.82014e-09	422
KLHL4	non_PAR	Inh	rXCI	X	87580247	rs5969265	T	A	0.4	0.413194	0.341085	0.287243	0.0522698	7.19167e-08	417
KLHL4	non_PAR	Inh	rXCI	X	87580267	rs5969266	T	A	0.4	0.413194	0.341085	0.287243	0.0522698	7.19167e-08	417
KLHL4	non_PAR	Inh	rXCI	X	87580354	rs5969267	G	T	0.434415	0.442708	0.398496	0.311189	0.0495305	9.09138e-10	421
KLHL4	non_PAR	Inh	rXCI	X	87581757	rs2097487	T	A	0.180028	0.1875	0.148148	0.357095	0.0681764	2.68751e-07	423
KLHL4	non_PAR	Inh	rXCI	X	87582140	rs4354453	A	C	0.180028	0.1875	0.148148	0.357095	0.0681764	2.68751e-07	423
KLHL4	non_PAR	Inh	rXCI	X	87582295	rs34462931	GA	G	0.180028	0.1875	0.148148	0.357095	0.0681764	2.68751e-07	423
KLHL4	non_PAR	Inh	rXCI	X	87583566	rs4828482	A	G	0.434599	0.442708	0.4	0.306628	0.0494993	1.50883e-09	423
KLHL4	non_PAR	Inh	rXCI	X	87584055	rs2213676	A	G	0.180282	0.1875	0.149254	0.357469	0.0682291	2.67135e-07	422
KLHL4	non_PAR	Inh	rXCI	X	87584090	rs2213675	G	T	0.181435	0.189236	0.148148	0.35431	0.0682556	3.40298e-07	423
KLHL4	non_PAR	Inh	rXCI	X	87585045	rs6614699	C	G	0.178873	0.1875	0.141791	0.352802	0.0694265	5.86746e-07	422
KLHL4	non_PAR	Inh	rXCI	X	87586217	rs6614700	G	A	0.178873	0.1875	0.141791	0.358752	0.0687268	2.94415e-07	422
KLHL4	non_PAR	Inh	rXCI	X	87586277	rs6617449	T	C	0.437412	0.442708	0.414815	0.300992	0.0495481	2.9973e-09	423
KLHL4	non_PAR	Inh	rXCI	X	87586479	rs6614701	A	G	0.436006	0.442708	0.407407	0.312163	0.0492965	6.76909e-10	423
KLHL4	non_PAR	Inh	rXCI	X	87587544	rs12392451	T	A	0.436006	0.442708	0.407407	0.312163	0.0492965	6.76909e-10	423
KLHL4	non_PAR	Inh	rXCI	X	87589987	rs5969269	A	G	0.431594	0.442708	0.383459	0.314018	0.0496557	7.14891e-10	421
KLHL4	non_PAR	Inh	rXCI	X	87591288	rs4828184	T	A	0.168776	0.175347	0.140741	0.34795	0.0692712	7.81628e-07	423
KLHL4	non_PAR	Inh	rXCI	X	87592044	rs6614702	C	A	0.43038	0.439236	0.392593	0.31846	0.0492313	3.02232e-10	423
KLHL4	non_PAR	Inh	rXCI	X	87592309	rs6617450	A	G	0.177465	0.185764	0.141791	0.354743	0.0688906	4.19411e-07	422
KLHL4	non_PAR	Inh	rXCI	X	87592405	rs6614703	A	G	0.431594	0.442708	0.383459	0.315128	0.0496243	6.12407e-10	421
KLHL4	non_PAR	Inh	rXCI	X	87593227	rs6521948	T	C	0.433616	0.442708	0.393939	0.313402	0.0497241	8.10812e-10	420
KLHL4	non_PAR	Inh	rXCI	X	87594976	rs7054667	T	C	0.430183	0.440972	0.383459	0.308038	0.0495111	1.29703e-09	421
KLHL4	non_PAR	Inh	rXCI	X	87597220	rs5967860	G	A	0.575246	0.581597	0.548148	0.281925	0.0502353	3.84105e-08	423
KLHL4	non_PAR	Inh	rXCI	X	87597387	rs5967861	G	A	0.431786	0.440972	0.392593	0.318228	0.0491127	2.83211e-10	423
KLHL4	non_PAR	Inh	rXCI	X	87597502	rs5969270	T	C	0.180028	0.1875	0.148148	0.344234	0.0683037	7.20129e-07	423
KLHL4	non_PAR	Inh	rXCI	X	87600192	rs5922459	A	C	0.562588	0.555556	0.592593	-0.309311	0.0494378	1.05383e-09	423
KLHL4	non_PAR	Inh	rXCI	X	87600257	rs60026993	T	C	0.476793	0.463542	0.533333	-0.275431	0.0510098	1.17465e-07	423
KLHL4	non_PAR	Inh	rXCI	X	87602569	rs5924054	G	A	0.559155	0.552083	0.589552	-0.295294	0.050153	8.5761e-09	422
KLHL4	non_PAR	Inh	rXCI	X	87777536	rs56248385	C	T	0.02391	0.0173611	0.0518519	0.680771	0.137187	1.04978e-06	423
KLHL4	non_PAR	Inh	rXCI	X	87796897	rs139656256	A	G	0.0197183	0.0138889	0.0447761	0.74353	0.149577	1.00823e-06	422
KRBOX4	non_PAR	Inh	rXCI	X	46405858	rs12558451	G	A	0.338959	0.350694	0.288889	0.282454	0.0487806	1.46535e-08	423
KRBOX4	non_PAR	Inh	rXCI	X	46406147	rs7062064	T	C	0.338505	0.352431	0.278195	0.272221	0.0492988	6.21871e-08	421
KRBOX4	non_PAR	Inh	rXCI	X	46406327	rs7056857	G	A	0.334752	0.350174	0.267176	0.299563	0.0498311	4.33132e-09	418
KRBOX4	non_PAR	Inh	rXCI	X	46415009	rs5906196	G	C	0.333333	0.34375	0.288889	0.324685	0.0483095	6.56448e-11	423
KRBOX4	non_PAR	Inh	rXCI	X	46416451	rs5906197	C	T	0.330042	0.342014	0.278195	0.330609	0.0488771	5.06641e-11	421
KRBOX4	non_PAR	Inh	rXCI	X	46416598	rs12391174	G	A	0.332394	0.34375	0.283582	0.328554	0.0484656	4.60257e-11	422
KRBOX4	non_PAR	Inh	rXCI	X	46416957	rs4824579	A	T	0.332394	0.34375	0.283582	0.315831	0.0484513	2.2488e-10	422
KRBOX4	non_PAR	Inh	rXCI	X	46417518	rs2182344	T	G	0.35493	0.366319	0.30597	0.288231	0.0481621	4.9985e-09	422
KRBOX4	non_PAR	Inh	rXCI	X	46417607	rs4531176	C	T	0.332394	0.34375	0.283582	0.315831	0.0484513	2.2488e-10	422
KRBOX4	non_PAR	Inh	rXCI	X	46422816	rs12687369	T	G	0.332394	0.34375	0.283582	0.320642	0.0484323	1.21627e-10	422
KRBOX4	non_PAR	Inh	rXCI	X	46423037	rs12688613	G	A	0.332394	0.34375	0.283582	0.320642	0.0484323	1.21627e-10	422
KRBOX4	non_PAR	Inh	rXCI	X	46423870	rs5906200	T	A	0.333333	0.34375	0.288889	0.322237	0.0481453	7.78933e-11	423
KRBOX4	non_PAR	Inh	rXCI	X	46429125	rs5906202	T	C	0.679325	0.670139	0.718519	-0.39262	0.0486527	9.17487e-15	423
KRBOX4	non_PAR	Inh	rXCI	X	46430355	rs5952875	G	A	0.68169	0.671875	0.723881	-0.386863	0.048726	2.28507e-14	422
KRBOX4	non_PAR	Inh	rXCI	X	46433150	rs58290554	T	TAAAC	0.675177	0.668403	0.705426	-0.386113	0.0488791	3.10456e-14	417
KRBOX4	non_PAR	Inh	rXCI	X	46433798	rs5906203	T	C	0.317348	0.328125	0.270677	0.384472	0.0490226	4.47713e-14	421
KRBOX4	non_PAR	Inh	rXCI	X	46440152	rs73198052	C	T	0.317862	0.326389	0.281481	0.397639	0.0486636	4.50091e-15	423
KRBOX4	non_PAR	Inh	rXCI	X	46440204	rs112009422	G	A	0.317862	0.326389	0.281481	0.397639	0.0486636	4.50091e-15	423
KRBOX4	non_PAR	Inh	rXCI	X	46442569	rs943012	G	A	0.680731	0.671875	0.718519	-0.395492	0.0485263	5.22276e-15	423
KRBOX4	non_PAR	Inh	rXCI	X	46443284	rs7884200	G	A	0.680282	0.671875	0.716418	-0.395614	0.0485855	5.5386e-15	422
KRBOX4	non_PAR	Inh	rXCI	X	46444969	rs1409197	C	T	0.680282	0.671875	0.716418	-0.393169	0.0486048	8.06678e-15	422
KRBOX4	non_PAR	Inh	rXCI	X	46447598	rs4824405	A	G	0.682652	0.673611	0.721805	-0.393447	0.0490471	1.29867e-14	421
KRBOX4	non_PAR	Inh	rXCI	X	46447613	rs10572590	CTGAT	C	0.679887	0.671875	0.715385	-0.396409	0.0487705	6.29216e-15	418
KRBOX4	non_PAR	Inh	rXCI	X	46447628	rs4824406	C	G	0.682652	0.673611	0.721805	-0.393447	0.0490471	1.29867e-14	421
KRBOX4	non_PAR	Inh	rXCI	X	46448856	rs34206912	GCACC	G	0.678977	0.673611	0.703125	-0.390785	0.0490174	1.88625e-14	416
KRBOX4	non_PAR	Inh	rXCI	X	46449040	rs11367614	AC	A	0.681241	0.673611	0.714286	-0.399894	0.0487795	3.77138e-15	421
KRBOX4	non_PAR	Inh	rXCI	X	46451172	rs35551212	C	T	0.315493	0.324653	0.276119	0.399837	0.0488948	4.33112e-15	422
KRBOX4	non_PAR	Inh	rXCI	X	46452332	rs6521109	G	C	0.68169	0.673611	0.716418	-0.396634	0.0486992	5.46387e-15	422
KRBOX4	non_PAR	Inh	rXCI	X	46452480	rs5906206	A	G	0.2827	0.293403	0.237037	0.391415	0.0507648	1.0927e-13	423
KRBOX4	non_PAR	Inh	rXCI	X	46453086	rs5905540	C	T	0.68169	0.673611	0.716418	-0.393669	0.0486724	8.12082e-15	422
KRBOX4	non_PAR	Inh	rXCI	X	46453188	rs5905541	T	A	0.682138	0.673611	0.718519	-0.397639	0.0486636	4.50091e-15	423
KRBOX4	non_PAR	Inh	rXCI	X	46453416	rs7890006	G	A	0.681241	0.673611	0.714286	-0.394307	0.0487494	8.15267e-15	421
KRBOX4	non_PAR	Inh	rXCI	X	46455381	rs5906208	G	A	0.317862	0.326389	0.281481	0.397639	0.0486636	4.50091e-15	423
KRBOX4	non_PAR	Inh	rXCI	X	46455540	rs4028231	A	T	0.681241	0.673611	0.714286	-0.395997	0.0488516	7.20278e-15	421
KRBOX4	non_PAR	Inh	rXCI	X	46457139	rs5952884	G	C	0.682138	0.673611	0.718519	-0.397639	0.0486636	4.50091e-15	423
KRBOX4	non_PAR	Inh	rXCI	X	46458047	rs5905542	G	A	0.682138	0.673611	0.718519	-0.397639	0.0486636	4.50091e-15	423
KRBOX4	non_PAR	Inh	rXCI	X	46459694	rs17261453	G	A	0.317348	0.326389	0.278195	0.395627	0.0489942	8.95983e-15	421
KRBOX4	non_PAR	Inh	rXCI	X	46461946	rs34426496	CT	C	0.144272	0.144097	0.145038	-0.332929	0.0656282	6.14511e-07	419
KRBOX4	non_PAR	Inh	rXCI	X	46461949	rs36118969	G	A	0.144272	0.144097	0.145038	-0.332929	0.0656282	6.14511e-07	419
KRBOX4	non_PAR	Inh	rXCI	X	46463767	rs6611237	G	A	0.682138	0.673611	0.718519	-0.397639	0.0486636	4.50091e-15	423
KRBOX4	non_PAR	Inh	rXCI	X	46464933	rs10598375	GCTT	G	0.67847	0.671875	0.707692	-0.406948	0.04884	1.48252e-15	418
KRBOX4	non_PAR	Inh	rXCI	X	46465158	rs7876304	T	C	0.682138	0.673611	0.718519	-0.397639	0.0486636	4.50091e-15	423
KRBOX4	non_PAR	Inh	rXCI	X	46466378	rs6521112	G	C	0.682138	0.673611	0.718519	-0.397639	0.0486636	4.50091e-15	423
KRBOX4	non_PAR	Inh	rXCI	X	46469002	rs2209586	G	A	0.316456	0.324653	0.281481	0.39632	0.0486256	5.20955e-15	423
KRBOX4	non_PAR	Inh	rXCI	X	46470903	rs6611239	T	C	0.1622	0.157986	0.180451	-0.294505	0.0607417	1.81522e-06	421
KRBOX4	non_PAR	Inh	rXCI	X	46472425	rs2182341	G	A	0.68169	0.673611	0.716418	-0.397352	0.0487271	5.08862e-15	422
KRBOX4	non_PAR	Inh	rXCI	X	46473657	chrX:46473657:T:*	T	*	0.673295	0.666667	0.703125	-0.395743	0.0490104	9.25977e-15	416
KRBOX4	non_PAR	Inh	rXCI	X	46474727	rs11091187	C	T	0.683099	0.673611	0.723881	-0.402345	0.0488132	2.73275e-15	422
KRBOX4	non_PAR	Inh	rXCI	X	46475028	rs5906214	C	T	0.681241	0.673611	0.714286	-0.395975	0.0486609	5.78096e-15	421
KRBOX4	non_PAR	Inh	rXCI	X	46475113	rs5905544	A	G	0.68169	0.673611	0.716418	-0.400164	0.0487214	3.36202e-15	422
KRBOX4	non_PAR	Inh	rXCI	X	46475595	rs6611242	G	A	0.68169	0.673611	0.716418	-0.397084	0.0487578	5.48403e-15	422
KRBOX4	non_PAR	Inh	rXCI	X	46476182	chrX:46476182:A:AAC	A	AAC	0.68169	0.673611	0.716418	-0.396609	0.0487953	6.13903e-15	422
KRBOX4	non_PAR	Inh	rXCI	X	46476384	rs5906215	C	T	0.681241	0.673611	0.714286	-0.397674	0.0488877	5.90337e-15	421
KRBOX4	non_PAR	Inh	rXCI	X	46476567	rs12844197	C	G	0.684062	0.673611	0.729323	-0.392896	0.0491326	1.54739e-14	421
KRBOX4	non_PAR	Inh	rXCI	X	46476574	rs5906216	A	C	0.28914	0.300347	0.240602	0.385187	0.0505572	2.04786e-13	421
KRBOX4	non_PAR	Inh	rXCI	X	46477018	rs6611244	A	G	0.146685	0.144097	0.157895	-0.321222	0.0638589	7.56328e-07	421
KRBOX4	non_PAR	Inh	rXCI	X	46478225	rs851277	A	C	0.680731	0.671875	0.718519	-0.390456	0.0490116	1.88408e-14	423
KRBOX4	non_PAR	Inh	rXCI	X	46478288	rs12014983	C	T	0.16338	0.157986	0.186567	-0.300636	0.0602162	9.07382e-07	422
KRBOX4	non_PAR	Inh	rXCI	X	46478973	rs2092339	G	C	0.314972	0.326389	0.265152	0.40105	0.0495708	8.0891e-15	420
KRBOX4	non_PAR	Inh	rXCI	X	46479989	rs6611246	G	A	0.164557	0.157986	0.192593	-0.290533	0.0596458	1.62791e-06	423
KRBOX4	non_PAR	Inh	rXCI	X	46480160	rs1103884	C	T	0.682138	0.673611	0.718519	-0.397639	0.0486636	4.50091e-15	423
KRBOX4	non_PAR	Inh	rXCI	X	46481375	rs1100906	C	T	0.314003	0.326389	0.259542	0.391682	0.0496223	3.19963e-14	419
KRBOX4	non_PAR	Inh	rXCI	X	46481744	rs1100907	C	T	0.316901	0.326389	0.276119	0.402345	0.0488132	2.73275e-15	422
KRBOX4	non_PAR	Inh	rXCI	X	46481857	rs4361872	C	T	0.166197	0.161458	0.186567	-0.2953	0.0602172	1.39223e-06	422
KRBOX4	non_PAR	Inh	rXCI	X	46481866	rs1100908	G	A	0.316901	0.326389	0.276119	0.402345	0.0488132	2.73275e-15	422
KRBOX4	non_PAR	Inh	rXCI	X	46485843	rs1100911	A	G	0.316901	0.326389	0.276119	0.402345	0.0488132	2.73275e-15	422
KRBOX4	non_PAR	Inh	rXCI	X	46488073	rs1100912	C	G	0.316901	0.326389	0.276119	0.396603	0.0489589	7.43533e-15	422
KRBOX4	non_PAR	Inh	rXCI	X	46489118	rs1100913	A	G	0.313559	0.324653	0.265152	0.394235	0.049626	2.23975e-14	420
KRBOX4	non_PAR	Inh	rXCI	X	46489131	rs1100914	G	A	0.313559	0.324653	0.265152	0.394235	0.049626	2.23975e-14	420
KRBOX4	non_PAR	Inh	rXCI	X	46489213	rs1100915	G	A	0.316384	0.326389	0.272727	0.404958	0.0490175	2.42103e-15	420
KRBOX4	non_PAR	Inh	rXCI	X	46489587	rs1100916	T	C	0.315938	0.326389	0.270677	0.401229	0.0490122	4.09638e-15	421
KRBOX4	non_PAR	Inh	rXCI	X	46490182	rs1102887	G	C	0.316901	0.326389	0.276119	0.396603	0.0489589	7.43533e-15	422
KRBOX4	non_PAR	Inh	rXCI	X	46492493	rs5906217	G	A	0.317862	0.326389	0.281481	0.397639	0.0486636	4.50091e-15	423
KRBOX4	non_PAR	Inh	rXCI	X	46493547	rs5952890	T	A	0.314528	0.324653	0.270677	0.384464	0.0493921	6.69576e-14	421
KRBOX4	non_PAR	Inh	rXCI	X	46494855	rs60762218	A	G	0.314528	0.324653	0.270677	0.391115	0.0486902	1.20365e-14	421
KRBOX4	non_PAR	Inh	rXCI	X	46494866	rs57896998	T	C	0.313559	0.324653	0.265152	0.396067	0.0490361	8.88587e-15	420
KRBOX4	non_PAR	Inh	rXCI	X	46494886	rs5952891	T	C	0.314528	0.324653	0.270677	0.404879	0.0492145	3.07539e-15	421
KRBOX4	non_PAR	Inh	rXCI	X	46495092	rs73198069	G	A	0.316901	0.326389	0.276119	0.396603	0.0489589	7.43533e-15	422
KRBOX4	non_PAR	Inh	rXCI	X	46495362	rs73198071	C	T	0.316901	0.326389	0.276119	0.402664	0.0490107	3.30293e-15	422
KRBOX4	non_PAR	Inh	rXCI	X	46495547	rs726682	G	T	0.317862	0.326389	0.281481	0.397639	0.0486636	4.50091e-15	423
KRBOX4	non_PAR	Inh	rXCI	X	46496867	rs5906218	C	G	0.319149	0.329861	0.271318	0.390875	0.0484303	9.44931e-15	417
KRBOX4	non_PAR	Inh	rXCI	X	46496891	rs5952892	C	G	0.320567	0.331597	0.271318	0.400104	0.04806	1.57109e-15	417
KRBOX4	non_PAR	Inh	rXCI	X	46497723	rs5952893	T	G	0.317862	0.326389	0.281481	0.397639	0.0486636	4.50091e-15	423
KRBOX4	non_PAR	Inh	rXCI	X	46497907	rs72030542	TAC	T	0.315938	0.326389	0.270677	0.405667	0.0491648	2.58762e-15	421
KRBOX4	non_PAR	Inh	rXCI	X	46498559	rs55646680	G	A	0.316901	0.326389	0.276119	0.396603	0.0489589	7.43533e-15	422
KRBOX4	non_PAR	Inh	rXCI	X	46498682	rs55678135	C	T	0.315938	0.324653	0.278195	0.409086	0.0487062	8.99912e-16	421
KRBOX4	non_PAR	Inh	rXCI	X	46499154	rs10156987	A	C	0.317862	0.326389	0.281481	0.397639	0.0486636	4.50091e-15	423
KRBOX4	non_PAR	Inh	rXCI	X	46499376	rs12687128	T	C	0.142254	0.138889	0.156716	-0.309014	0.0643992	2.29784e-06	422
KRBOX4	non_PAR	Inh	rXCI	X	46505524	rs55738800	G	A	0.316901	0.326389	0.276119	0.394578	0.0489163	9.45802e-15	422
KRBOX4	non_PAR	Inh	rXCI	X	46506182	rs73198074	G	A	0.316456	0.324653	0.281481	0.39632	0.0486256	5.20955e-15	423
KRBOX4	non_PAR	Inh	rXCI	X	46506440	rs5906220	G	A	0.313643	0.321181	0.281481	0.393114	0.0491151	1.45345e-14	423
KRBOX4	non_PAR	Inh	rXCI	X	46506997	rs5906221	G	A	0.316456	0.324653	0.281481	0.39632	0.0486256	5.20955e-15	423
KRBOX4	non_PAR	Inh	rXCI	X	46507350	rs5952895	T	C	0.316901	0.326389	0.276119	0.396603	0.0489589	7.43533e-15	422
KRBOX4	non_PAR	Inh	rXCI	X	46507441	rs5905546	T	C	0.316901	0.324653	0.283582	0.397317	0.0487272	5.11564e-15	422
KRBOX4	non_PAR	Inh	rXCI	X	46508573	rs5906222	A	T	0.317862	0.326389	0.281481	0.395467	0.048741	6.74839e-15	423
KRBOX4	non_PAR	Inh	rXCI	X	46512667	rs113640900	G	A	0.311707	0.321181	0.270677	0.392481	0.0493968	2.20648e-14	421
KRBOX4	non_PAR	Inh	rXCI	X	46513247	rs5952896	T	C	0.31831	0.326389	0.283582	0.397659	0.0487299	4.88427e-15	422
KRBOX4	non_PAR	Inh	rXCI	X	46513355	rs6609422	T	C	0.316456	0.324653	0.281481	0.39632	0.0486256	5.20955e-15	423
KRBOX4	non_PAR	Inh	rXCI	X	46516204	rs5906223	G	T	0.311707	0.321181	0.270677	0.398836	0.0491681	6.92787e-15	421
KRBOX4	non_PAR	Inh	rXCI	X	46516921	rs2223500	T	C	0.312147	0.322917	0.265152	0.406589	0.0494073	3.04089e-15	420
KRBOX4	non_PAR	Inh	rXCI	X	46519061	rs5905547	G	T	0.308886	0.317708	0.270677	0.390028	0.0491692	2.41546e-14	421
KRBOX4	non_PAR	Inh	rXCI	X	46520313	rs5952383	T	C	0.315049	0.322917	0.281481	0.396563	0.0486789	5.35673e-15	423
KRBOX4	non_PAR	Inh	rXCI	X	46520869	rs5906226	C	T	0.310734	0.321181	0.265152	0.389587	0.0490861	2.35613e-14	420
KRBOX4	non_PAR	Inh	rXCI	X	46521200	rs12559448	A	G	0.306065	0.314236	0.270677	0.38885	0.0492428	3.09243e-14	421
KRBOX4	non_PAR	Inh	rXCI	X	46521826	rs56101606	C	T	0.314085	0.322917	0.276119	0.395621	0.0489923	8.89406e-15	422
KRBOX4	non_PAR	Inh	rXCI	X	46521992	rs5906227	T	G	0.312676	0.321181	0.276119	0.400107	0.0487989	3.71878e-15	422
KRBOX4	non_PAR	Inh	rXCI	X	46523423	rs5906228	C	T	0.312588	0.322917	0.267176	0.391046	0.0495103	3.09172e-14	419
KRBOX4	non_PAR	Inh	rXCI	X	46523573	rs5906229	T	C	0.314085	0.322917	0.276119	0.400411	0.0490108	4.57193e-15	422
KRBOX4	non_PAR	Inh	rXCI	X	46525599	rs5906230	A	G	0.313117	0.322917	0.270677	0.395035	0.0492363	1.28558e-14	421
KRBOX4	non_PAR	Inh	rXCI	X	46528486	rs56160764	G	A	0.314085	0.322917	0.276119	0.402296	0.0487415	2.52581e-15	422
KRBOX4	non_PAR	Inh	rXCI	X	46529007	rs2003665	G	A	0.315049	0.322917	0.281481	0.396563	0.0486789	5.35673e-15	423
KRBOX4	non_PAR	Inh	rXCI	X	46529023	rs5906232	T	G	0.312676	0.321181	0.276119	0.396959	0.04894	6.91035e-15	422
KRBOX4	non_PAR	Inh	rXCI	X	46529221	rs2011100	C	T	0.315049	0.322917	0.281481	0.396563	0.0486789	5.35673e-15	423
KRBOX4	non_PAR	Inh	rXCI	X	46531542	rs5952385	T	C	0.314085	0.322917	0.276119	0.401309	0.0488304	3.24265e-15	422
KRBOX4	non_PAR	Inh	rXCI	X	46532025	rs55781630	C	A	0.315049	0.322917	0.281481	0.396563	0.0486789	5.35673e-15	423
KRBOX4	non_PAR	Inh	rXCI	X	46532588	rs1569481	C	T	0.311174	0.322917	0.259542	0.397732	0.0494437	1.12486e-14	419
KRBOX4	non_PAR	Inh	rXCI	X	46533033	rs74894215	TAGG	T	0.141243	0.140625	0.143939	-0.318041	0.0657787	1.93669e-06	420
KRBOX4	non_PAR	Inh	rXCI	X	46533054	rs73198079	A	T	0.312676	0.321181	0.276119	0.386928	0.048444	1.64324e-14	422
KRBOX4	non_PAR	Inh	rXCI	X	46534800	rs13440721	T	G	0.315049	0.322917	0.281481	0.396563	0.0486789	5.35673e-15	423
KRBOX4	non_PAR	Inh	rXCI	X	46535491	rs28520170	A	T	0.315049	0.322917	0.281481	0.396563	0.0486789	5.35673e-15	423
KRBOX4	non_PAR	Inh	rXCI	X	46537132	rs13440472	C	G	0.314085	0.321181	0.283582	0.397555	0.0486755	4.64943e-15	422
KRBOX4	non_PAR	Inh	rXCI	X	46538805	rs5952900	C	T	0.314085	0.322917	0.276119	0.395621	0.0489923	8.89406e-15	422
KRBOX4	non_PAR	Inh	rXCI	X	46539297	rs55904393	C	T	0.311707	0.321181	0.270677	0.404057	0.049257	3.63915e-15	421
KRBOX4	non_PAR	Inh	rXCI	X	46540924	rs1963684	T	C	0.315049	0.322917	0.281481	0.396563	0.0486789	5.35673e-15	423
KRBOX4	non_PAR	Inh	rXCI	X	46541021	rs5952904	G	A	0.313117	0.322917	0.270677	0.401359	0.0492844	5.52968e-15	421
KRBOX4	non_PAR	Inh	rXCI	X	46541312	rs1963142	T	G	0.310734	0.321181	0.265152	0.396018	0.0494216	1.38835e-14	420
KRBOX4	non_PAR	Inh	rXCI	X	46543853	rs73198083	A	T	0.315049	0.322917	0.281481	0.393342	0.0484624	6.61759e-15	423
KRBOX4	non_PAR	Inh	rXCI	X	46550433	rs149776136	A	G	0.310734	0.321181	0.265152	0.385343	0.0488698	3.36589e-14	420
KRBOX4	non_PAR	Inh	rXCI	X	46551366	rs5906234	G	A	0.311268	0.319444	0.276119	0.385069	0.0488907	3.53997e-14	422
KRBOX4	non_PAR	Inh	rXCI	X	46557596	rs10126199	T	C	0.313117	0.322917	0.270677	0.382626	0.0489963	5.62989e-14	421
KRBOX4	non_PAR	Inh	rXCI	X	46563132	rs5952907	T	C	0.313643	0.321181	0.281481	0.385599	0.0485901	2.33292e-14	423
KRBOX4	non_PAR	Inh	rXCI	X	46563934	rs56194253	G	A	0.311707	0.321181	0.270677	0.385783	0.0490851	3.99209e-14	421
KRBOX4	non_PAR	Inh	rXCI	X	46564294	rs73198088	A	C	0.228169	0.241319	0.171642	0.29038	0.0560453	3.57816e-07	422
KRBOX4	non_PAR	Inh	rXCI	X	46565005	rs7473341	A	C	0.313643	0.321181	0.281481	0.391187	0.0484667	9.08448e-15	423
KRBOX4	non_PAR	Inh	rXCI	X	46566425	rs35265825	G	A	0.30922	0.321181	0.255814	0.378878	0.04939	1.4696e-13	417
KRBOX4	non_PAR	Inh	rXCI	X	46567331	chrX:46567331:T:*	T	*	0.342736	0.359375	0.270677	0.277062	0.0448364	1.65466e-09	421
KRBOX4	non_PAR	Inh	rXCI	X	46575686	rs1003507	T	C	0.314085	0.322917	0.276119	0.383733	0.0483114	2.23306e-14	422
KRBOX4	non_PAR	Inh	rXCI	X	46579575	rs140937709	CT	C	0.313643	0.321181	0.281481	0.391187	0.0484667	9.08448e-15	423
KRBOX4	non_PAR	Inh	rXCI	X	46581198	rs5906238	G	A	0.314085	0.322917	0.276119	0.396809	0.0487879	5.91289e-15	422
KRBOX4	non_PAR	Inh	rXCI	X	46590591	rs5952909	A	G	0.313643	0.321181	0.281481	0.391187	0.0484667	9.08448e-15	423
KRBOX4	non_PAR	Inh	rXCI	X	46596672	rs2006250	A	G	0.309423	0.314236	0.288889	0.377188	0.0490959	1.31826e-13	423
KRBOX4	non_PAR	Inh	rXCI	X	46601464	rs3209594	G	A	0.293952	0.300347	0.266667	0.380064	0.0492929	1.0932e-13	423
KRBOX4	non_PAR	Inh	rXCI	X	46603788	rs5906242	G	A	0.298592	0.305556	0.268657	0.366384	0.0498802	1.25256e-12	422
KRBOX4	non_PAR	Inh	rXCI	X	46607340	rs1883255	G	A	0.299578	0.305556	0.274074	0.367369	0.0495806	8.17523e-13	423
KRBOX4	non_PAR	Inh	rXCI	X	46607746	rs5906243	C	T	0.299578	0.305556	0.274074	0.367369	0.0495806	8.17523e-13	423
KRBOX4	non_PAR	Inh	rXCI	X	46607919	rs5906245	C	T	0.295775	0.303819	0.261194	0.378944	0.0497805	2.12961e-13	422
KRBOX4	non_PAR	Inh	rXCI	X	46608070	rs5906246	C	G	0.300985	0.307292	0.274074	0.366782	0.0496796	9.73644e-13	423
KRBOX4	non_PAR	Inh	rXCI	X	46608153	rs73200257	G	A	0.296765	0.303819	0.266667	0.375391	0.0494671	2.48313e-13	423
KRBOX4	non_PAR	Inh	rXCI	X	46609345	rs5906247	C	G	0.309423	0.314236	0.288889	0.373914	0.0495156	3.1864e-13	423
KRBOX4	non_PAR	Inh	rXCI	X	46626726	rs73200263	G	A	0.298592	0.307292	0.261194	0.371665	0.0496803	5.11329e-13	422
KRBOX4	non_PAR	Inh	rXCI	X	46637594	rs5905554	T	A	0.303797	0.310764	0.274074	0.372555	0.0490495	2.37192e-13	423
KRBOX4	non_PAR	Inh	rXCI	X	46647563	rs17327362	T	G	0.313643	0.321181	0.281481	0.370893	0.0490927	3.11243e-13	423
KRBOX4	non_PAR	Inh	rXCI	X	46668984	rs5906251	G	A	0.274262	0.279514	0.251852	0.369328	0.0507106	1.87284e-12	423
KRBOX4	non_PAR	Inh	rXCI	X	46680160	rs5952920	C	A	0.292546	0.300347	0.259259	0.3622	0.0503283	3.27718e-12	423
KRBOX4	non_PAR	Inh	rXCI	X	46680785	rs5905555	A	C	0.294366	0.302083	0.261194	0.349985	0.0508141	2.34639e-11	422
KRBOX4	non_PAR	Inh	rXCI	X	46683065	rs5905556	C	T	0.289548	0.300347	0.242424	0.373763	0.0512874	1.84077e-12	420
KRBOX4	non_PAR	Inh	rXCI	X	46683343	rs5906254	A	G	0.297183	0.305556	0.261194	0.34114	0.0505877	5.73192e-11	422
KRBOX4	non_PAR	Inh	rXCI	X	46684590	rs28445915	A	G	0.285513	0.293403	0.251852	0.339783	0.0511409	1.05022e-10	423
KRBOX4	non_PAR	Inh	rXCI	X	46690236	rs5952923	C	A	0.277075	0.284722	0.244444	0.358245	0.0512318	1.20781e-11	423
KRBOX4	non_PAR	Inh	rXCI	X	46691173	rs66832551	CTG	C	0.276056	0.284722	0.238806	0.355316	0.0517352	2.65155e-11	422
KRBOX4	non_PAR	Inh	rXCI	X	46692875	rs67496984	T	C	0.294366	0.303819	0.253731	0.336614	0.0513151	1.75525e-10	422
KRBOX4	non_PAR	Inh	rXCI	X	46698386	rs5906256	C	T	0.281294	0.286458	0.259259	0.339863	0.0514592	1.3353e-10	423
KRBOX4	non_PAR	Inh	rXCI	X	46698580	rs5906257	G	T	0.279267	0.284722	0.255639	0.338875	0.0519352	2.1699e-10	421
KRBOX4	non_PAR	Inh	rXCI	X	46703149	rs5952926	C	T	0.270804	0.277778	0.240602	0.339594	0.0522651	2.55735e-10	421
KRBOX4	non_PAR	Inh	rXCI	X	46706643	rs34648974	GTGT	G	0.270804	0.277778	0.240602	0.344877	0.052658	1.87383e-10	421
KRBOX4	non_PAR	Inh	rXCI	X	46718211	rs4607750	T	C	0.710267	0.706597	0.725926	-0.312164	0.0507699	1.96585e-09	423
KRBOX4	non_PAR	Inh	rXCI	X	46719116	rs35968392	T	TA	0.712271	0.706597	0.736842	-0.308565	0.0511761	3.89018e-09	421
KRBOX4	non_PAR	Inh	rXCI	X	46719759	rs12394488	C	T	0.283099	0.286458	0.268657	0.320137	0.0513204	1.17663e-09	422
KRBOX4	non_PAR	Inh	rXCI	X	46723066	rs5906263	A	G	0.288732	0.293403	0.268657	0.307517	0.0508573	3.52249e-09	422
KRBOX4	non_PAR	Inh	rXCI	X	46727051	rs12397070	C	G	0.295775	0.300347	0.276119	0.302397	0.05077	5.86057e-09	422
KRBOX4	non_PAR	Inh	rXCI	X	46727668	rs5906264	A	G	0.710267	0.706597	0.725926	-0.312164	0.0507699	1.96585e-09	423
KRBOX4	non_PAR	Inh	rXCI	X	46733243	rs4258122	A	G	0.709859	0.706597	0.723881	-0.307895	0.0508416	3.34172e-09	422
KRBOX4	non_PAR	Inh	rXCI	X	46733684	rs57634661	T	TAGATTG	0.701854	0.701389	0.704	-0.321596	0.0506874	6.46205e-10	413
KRBOX4	non_PAR	Inh	rXCI	X	46734382	rs5906265	G	A	0.294366	0.298611	0.276119	0.302488	0.0510351	6.897e-09	422
KRBOX4	non_PAR	Inh	rXCI	X	46739304	rs4824410	T	G	0.709859	0.706597	0.723881	-0.310497	0.0509579	2.70452e-09	422
KRBOX4	non_PAR	Inh	rXCI	X	46739419	rs5906266	A	T	0.288732	0.293403	0.268657	0.315024	0.0511632	1.8753e-09	422
KRBOX4	non_PAR	Inh	rXCI	X	46746705	rs4824589	A	G	0.710267	0.706597	0.725926	-0.312164	0.0507699	1.96585e-09	423
KRBOX4	non_PAR	Inh	rXCI	X	46747811	rs5906269	A	C	0.708861	0.704861	0.725926	-0.3092	0.0505661	2.38594e-09	423
KRBOX4	non_PAR	Inh	rXCI	X	46749222	rs5906272	T	C	0.70945	0.706597	0.721805	-0.308017	0.0503927	2.43036e-09	421
KRBOX4	non_PAR	Inh	rXCI	X	46756157	rs5906273	C	T	0.291961	0.296875	0.270677	0.292366	0.0511676	2.22905e-08	421
KRBOX4	non_PAR	Inh	rXCI	X	46757336	rs7061720	G	A	0.29055	0.295139	0.270677	0.305492	0.0511059	5.20883e-09	421
KRBOX4	non_PAR	Inh	rXCI	X	46760924	rs58014035	G	A	0.296765	0.296875	0.296296	0.301404	0.0502998	4.78046e-09	423
KRBOX4	non_PAR	Inh	rXCI	X	46789347	rs113731557	C	T	0.286723	0.289931	0.272727	0.296308	0.0516825	2.01076e-08	420
LINC01284	non_PAR	Inh	rXCI	X	51006559	rs28595006	T	C	0.482419	0.484375	0.474074	0.219409	0.0399815	7.41686e-08	423
LINC01284	non_PAR	Inh	rXCI	X	51021178	rs6614618	C	T	0.46338	0.465278	0.455224	0.200368	0.0406973	1.26818e-06	422
LINC01284	non_PAR	Inh	rXCI	X	51108824	rs113940636	C	A	0.0900141	0.0885417	0.0962963	0.381936	0.0675837	3.11344e-08	423
LINC01284	non_PAR	Inh	rXCI	X	51116534	rs148926283	G	C	0.0900141	0.0885417	0.0962963	0.381936	0.0675837	3.11344e-08	423
LINC01284	non_PAR	Inh	rXCI	X	51119160	rs186511195	C	T	0.0900141	0.0885417	0.0962963	0.381936	0.0675837	3.11344e-08	423
LINC01284	non_PAR	Inh	rXCI	X	51119723	rs112774568	C	T	0.0887324	0.0885417	0.0895522	0.379903	0.0688304	6.2897e-08	422
LINC01284	non_PAR	Inh	rXCI	X	51127903	rs4532728	G	C	0.0900141	0.0885417	0.0962963	0.381936	0.0675837	3.11344e-08	423
LINC01284	non_PAR	Inh	rXCI	X	51137584	rs73492285	C	G	0.0900141	0.0885417	0.0962963	0.381936	0.0675837	3.11344e-08	423
LINC01284	non_PAR	Inh	rXCI	X	51149583	rs12390030	T	C	0.0914205	0.0902778	0.0962963	0.372401	0.0667319	4.54349e-08	423
LINC01284	non_PAR	Inh	rXCI	X	51151121	rs17322973	C	T	0.0873239	0.0868056	0.0895522	0.379669	0.0701063	1.08238e-07	422
LINC01284	non_PAR	Inh	rXCI	X	51151951	rs73492286	A	G	0.0900141	0.0885417	0.0962963	0.381936	0.0675837	3.11344e-08	423
LINC01284	non_PAR	Inh	rXCI	X	51156532	rs112406142	C	T	0.0900141	0.0885417	0.0962963	0.381936	0.0675837	3.11344e-08	423
LINC01284	non_PAR	Inh	rXCI	X	51156872	rs57780871	C	T	0.0900141	0.0885417	0.0962963	0.381936	0.0675837	3.11344e-08	423
LINC01284	non_PAR	Inh	rXCI	X	51163989	rs12688435	C	T	0.0874471	0.0885417	0.0827068	0.377785	0.0703301	1.36104e-07	421
LINC01284	non_PAR	Inh	rXCI	X	51163998	rs12687077	G	A	0.0874471	0.0885417	0.0827068	0.377785	0.0703301	1.36104e-07	421
LINC01284	non_PAR	Inh	rXCI	X	51168050	rs73492292	C	T	0.0956399	0.0954861	0.0962963	0.353743	0.0663159	1.64509e-07	423
LINC01284	non_PAR	Inh	rXCI	X	51204099	rs59219311	G	A	0.0900141	0.0885417	0.0962963	0.381936	0.0675837	3.11344e-08	423
LINC01284	non_PAR	Inh	rXCI	X	51248956	rs12863226	A	G	0.160338	0.154514	0.185185	-0.389055	0.0523846	7.28954e-13	423
LINC01284	non_PAR	Inh	rXCI	X	51249867	rs142724191	G	A	0.0338028	0.0347222	0.0298507	-0.553549	0.114146	1.80476e-06	422
LINC01284	non_PAR	Inh	rXCI	X	51252473	rs201307341	GGTTA	G	0.15678	0.154514	0.166667	-0.388422	0.0540219	3.46258e-12	420
LINC01284	non_PAR	Inh	rXCI	X	51253765	rs12836099	T	A	0.14507	0.140625	0.164179	-0.43966	0.0543637	8.16394e-15	422
LINC01284	non_PAR	Inh	rXCI	X	51255623	rs1949509	C	T	0.144068	0.142361	0.151515	-0.437434	0.0555268	3.53671e-14	420
LINC01284	non_PAR	Inh	rXCI	X	51256513	rs76878907	A	T	0.145275	0.142361	0.157895	-0.459325	0.0546685	8.81049e-16	421
LINC01284	non_PAR	Inh	rXCI	X	51257971	rs6652216	G	T	0.147679	0.142361	0.17037	-0.443975	0.053602	2.03939e-15	423
LINC01284	non_PAR	Inh	rXCI	X	51259704	rs4454467	G	T	0.145275	0.142361	0.157895	-0.441015	0.0548694	1.16386e-14	421
LINC01284	non_PAR	Inh	rXCI	X	51259871	rs4531227	C	A	0.147679	0.142361	0.17037	-0.443975	0.053602	2.03939e-15	423
LINC01284	non_PAR	Inh	rXCI	X	51261392	rs12844330	G	A	0.146479	0.142361	0.164179	-0.449082	0.0542616	2.1513e-15	422
LINC01284	non_PAR	Inh	rXCI	X	51261574	rs7067087	A	C	0.147887	0.142361	0.171642	-0.442938	0.0534799	2.05968e-15	422
LINC01284	non_PAR	Inh	rXCI	X	51262441	rs12859815	A	G	0.147679	0.142361	0.17037	-0.443975	0.053602	2.03939e-15	423
LINC01284	non_PAR	Inh	rXCI	X	51267454	rs12841237	A	G	0.146479	0.142361	0.164179	-0.444529	0.0542552	3.87347e-15	422
LINC01284	non_PAR	Inh	rXCI	X	51269578	rs34095401	AG	A	0.146479	0.142361	0.164179	-0.448732	0.0541652	2.02815e-15	422
LINC01284	non_PAR	Inh	rXCI	X	51269905	rs34292562	T	TA	0.145275	0.142361	0.157895	-0.441401	0.0549698	1.22744e-14	421
LINC01284	non_PAR	Inh	rXCI	X	51273589	rs908864	A	G	0.147679	0.142361	0.17037	-0.443975	0.053602	2.03939e-15	423
LINC01284	non_PAR	Inh	rXCI	X	51273955	rs12842833	G	A	0.147679	0.142361	0.17037	-0.443975	0.053602	2.03939e-15	423
LINC01284	non_PAR	Inh	rXCI	X	51279543	rs12833399	G	A	0.146479	0.142361	0.164179	-0.443829	0.0541374	3.74197e-15	422
LINC01284	non_PAR	Inh	rXCI	X	51279817	rs75315692	G	A	0.147679	0.142361	0.17037	-0.443975	0.053602	2.03939e-15	423
LINC01284	non_PAR	Inh	rXCI	X	51280316	rs371296471	C	T	0.142655	0.140625	0.151515	-0.463512	0.0556452	1.48833e-15	420
LINC01284	non_PAR	Inh	rXCI	X	51283096	rs35537918	G	A	0.146479	0.142361	0.164179	-0.436623	0.0543368	1.17355e-14	422
LINC01284	non_PAR	Inh	rXCI	X	51284219	rs34343310	T	C	0.0407876	0.0381944	0.0518519	-0.466067	0.0975279	2.51727e-06	423
LINC01284	non_PAR	Inh	rXCI	X	51287370	rs113305990	T	C	0.147679	0.142361	0.17037	-0.443975	0.053602	2.03939e-15	423
LINC01284	non_PAR	Inh	rXCI	X	51289287	rs80284708	T	C	0.142655	0.140625	0.151515	-0.432796	0.0557642	7.85959e-14	420
LINC01284	non_PAR	Inh	rXCI	X	51292514	rs12837288	A	C	0.147679	0.142361	0.17037	-0.443975	0.053602	2.03939e-15	423
LINC01284	non_PAR	Inh	rXCI	X	51293514	rs1847375	C	T	0.146479	0.142361	0.164179	-0.436623	0.0543368	1.17355e-14	422
LINC01284	non_PAR	Inh	rXCI	X	51294779	rs74965719	G	C	0.147679	0.142361	0.17037	-0.443975	0.053602	2.03939e-15	423
LINC01284	non_PAR	Inh	rXCI	X	51301303	rs35394342	G	T	0.145275	0.142361	0.157895	-0.441847	0.0549826	1.17544e-14	421
LINC01284	non_PAR	Inh	rXCI	X	51301718	rs6652208	A	G	0.146479	0.142361	0.164179	-0.44657	0.0542487	2.94781e-15	422
LINC01284	non_PAR	Inh	rXCI	X	51304501	rs140378008	CAATT	C	0.144272	0.144097	0.145038	-0.426939	0.05602	2.0361e-13	419
LINC01284	non_PAR	Inh	rXCI	X	51306611	rs12857912	T	C	0.145275	0.142361	0.157895	-0.43684	0.0550546	2.37739e-14	421
LINC01284	non_PAR	Inh	rXCI	X	51312544	rs12853314	G	C	0.147679	0.142361	0.17037	-0.443975	0.053602	2.03939e-15	423
LINC01284	non_PAR	Inh	rXCI	X	51312718	rs12853736	G	A	0.146479	0.142361	0.164179	-0.441254	0.0539809	4.43098e-15	422
LINC01284	non_PAR	Inh	rXCI	X	51314961	rs74950498	T	C	0.144068	0.142361	0.151515	-0.44659	0.0555482	1.15345e-14	420
LINC01284	non_PAR	Inh	rXCI	X	51314964	rs12008074	G	A	0.145275	0.142361	0.157895	-0.446508	0.0548204	5.48403e-15	421
LINC01284	non_PAR	Inh	rXCI	X	51316541	rs34887934	T	A	0.146479	0.142361	0.164179	-0.449082	0.0542616	2.1513e-15	422
LINC01284	non_PAR	Inh	rXCI	X	51317025	rs12832568	A	G	0.147679	0.142361	0.17037	-0.443975	0.053602	2.03939e-15	423
LINC01284	non_PAR	Inh	rXCI	X	51318767	rs57352094	A	G	0.147679	0.142361	0.17037	-0.443975	0.053602	2.03939e-15	423
LINC01284	non_PAR	Inh	rXCI	X	51319584	rs12856464	A	G	0.145275	0.142361	0.157895	-0.436435	0.0548754	2.0917e-14	421
LINC01284	non_PAR	Inh	rXCI	X	51320273	rs12857638	C	T	0.147679	0.142361	0.17037	-0.443975	0.053602	2.03939e-15	423
LINC01284	non_PAR	Inh	rXCI	X	51320857	rs12836093	A	G	0.146479	0.142361	0.164179	-0.449225	0.0541928	1.95884e-15	422
LINC01284	non_PAR	Inh	rXCI	X	51321834	rs12859093	C	T	0.147679	0.142361	0.17037	-0.443975	0.053602	2.03939e-15	423
LINC01284	non_PAR	Inh	rXCI	X	51322834	rs35680190	A	G	0.146479	0.142361	0.164179	-0.443829	0.0541374	3.74197e-15	422
LINC01284	non_PAR	Inh	rXCI	X	51323634	rs7065932	T	C	0.144068	0.142361	0.151515	-0.435951	0.0551893	3.05492e-14	420
LINC01284	non_PAR	Inh	rXCI	X	51333166	rs12846945	C	T	0.146479	0.142361	0.164179	-0.441254	0.0539809	4.43098e-15	422
LINC01284	non_PAR	Inh	rXCI	X	51334300	rs61346580	T	C	0.147679	0.142361	0.17037	-0.443975	0.053602	2.03939e-15	423
LINC01284	non_PAR	Inh	rXCI	X	51335373	rs12841743	A	G	0.149086	0.142361	0.177778	-0.439219	0.0530265	2.0361e-15	423
LINC01284	non_PAR	Inh	rXCI	X	51343593	rs12835732	A	G	0.150492	0.144097	0.177778	-0.443015	0.0529769	1.15452e-15	423
LINC01284	non_PAR	Inh	rXCI	X	51345499	rs2221370	G	C	0.107955	0.109375	0.101562	-0.42211	0.0641529	1.58351e-10	416
LINC01284	non_PAR	Inh	rXCI	X	51345501	rs2221369	T	C	0.190341	0.190972	0.1875	-0.314941	0.049974	8.22546e-10	416
LINC01284	non_PAR	Inh	rXCI	X	51346278	rs6614402	C	T	0.228814	0.223958	0.25	-0.336441	0.0455668	9.83558e-13	420
LINC01284	non_PAR	Inh	rXCI	X	51347568	rs12838483	C	T	0.149086	0.142361	0.177778	-0.440469	0.0530976	1.86337e-15	423
LINC01284	non_PAR	Inh	rXCI	X	51348042	rs3904018	G	A	0.149086	0.142361	0.177778	-0.440469	0.0530976	1.86337e-15	423
LINC01284	non_PAR	Inh	rXCI	X	51348511	rs34518598	T	TCC	0.147887	0.142361	0.171642	-0.4458	0.0536906	1.77582e-15	422
LINC01284	non_PAR	Inh	rXCI	X	51349727	rs12833678	T	C	0.230986	0.223958	0.261194	-0.338031	0.0450665	4.48952e-13	422
LINC01284	non_PAR	Inh	rXCI	X	51351301	rs73202138	G	A	0.230986	0.223958	0.261194	-0.341079	0.0450978	2.96142e-13	422
LINC01284	non_PAR	Inh	rXCI	X	51353699	rs7882940	A	T	0.229901	0.223958	0.255639	-0.335161	0.0452562	8.45084e-13	421
LINC01284	non_PAR	Inh	rXCI	X	51353941	rs34038432	C	CAT	0.230986	0.223958	0.261194	-0.337062	0.0449782	4.69786e-13	422
LINC01284	non_PAR	Inh	rXCI	X	51354215	chrX:51354215:C:CT	C	CT	0.146479	0.140625	0.171642	-0.4317	0.0537219	1.17085e-14	422
LINC01284	non_PAR	Inh	rXCI	X	51354423	rs1503782	A	T	0.228491	0.222222	0.255639	-0.328412	0.04548	2.82488e-12	421
LINC01284	non_PAR	Inh	rXCI	X	51354526	rs1503783	C	T	0.229577	0.222222	0.261194	-0.332381	0.0451193	1.08818e-12	422
LINC01284	non_PAR	Inh	rXCI	X	51354777	chrX:51354777:C:CT	C	CT	0.152113	0.145833	0.179104	-0.41069	0.0529409	7.97444e-14	422
LINC01284	non_PAR	Inh	rXCI	X	51355541	rs57885222	C	CCAAAA	0.231638	0.227431	0.25	-0.345443	0.0455339	2.55682e-13	420
LINC01284	non_PAR	Inh	rXCI	X	51357683	rs12846170	G	A	0.149296	0.144097	0.171642	-0.439133	0.0538313	4.9854e-15	422
LINC01284	non_PAR	Inh	rXCI	X	51358755	rs6614405	T	C	0.232394	0.225694	0.261194	-0.33057	0.0452624	1.64665e-12	422
LINC01284	non_PAR	Inh	rXCI	X	51359076	rs6614406	A	C	0.233803	0.227431	0.261194	-0.333401	0.045184	1.00554e-12	422
LINC01284	non_PAR	Inh	rXCI	X	51361564	rs12835881	G	A	0.232722	0.227431	0.255639	-0.325237	0.0453968	4.07099e-12	421
LINC01284	non_PAR	Inh	rXCI	X	51363202	rs35344006	C	CAGG	0.233803	0.227431	0.261194	-0.333401	0.045184	1.00554e-12	422
LINC01284	non_PAR	Inh	rXCI	X	51363762	rs12855323	A	G	0.150492	0.144097	0.177778	-0.434069	0.053244	5.1357e-15	423
LINC01284	non_PAR	Inh	rXCI	X	51365170	rs12834749	C	T	0.150492	0.144097	0.177778	-0.434069	0.053244	5.1357e-15	423
LINC01284	non_PAR	Inh	rXCI	X	51365384	rs2089080	A	G	0.23488	0.227431	0.266667	-0.335145	0.044914	5.78096e-13	423
LINC01284	non_PAR	Inh	rXCI	X	51367307	rs12010507	T	C	0.23488	0.227431	0.266667	-0.335145	0.044914	5.78096e-13	423
LINC01284	non_PAR	Inh	rXCI	X	51368093	rs12858098	G	A	0.23488	0.227431	0.266667	-0.335145	0.044914	5.78096e-13	423
LINC01284	non_PAR	Inh	rXCI	X	51370874	rs55968031	T	C	0.232722	0.227431	0.255639	-0.33724	0.0454343	7.56833e-13	421
LINC01284	non_PAR	Inh	rXCI	X	51371128	rs112615531	G	C	0.150492	0.144097	0.177778	-0.434069	0.053244	5.1357e-15	423
LINC01284	non_PAR	Inh	rXCI	X	51371465	rs67180426	G	A	0.233803	0.227431	0.261194	-0.33172	0.0452077	1.31644e-12	422
LINC01284	non_PAR	Inh	rXCI	X	51372898	rs12856477	C	T	0.149296	0.144097	0.171642	-0.431646	0.0539211	1.44977e-14	422
LINC01284	non_PAR	Inh	rXCI	X	51372910	rs12834359	T	C	0.149296	0.144097	0.171642	-0.431646	0.0539211	1.44977e-14	422
LINC01284	non_PAR	Inh	rXCI	X	51373436	rs1576012	A	G	0.232722	0.227431	0.255639	-0.330169	0.0454436	2.11739e-12	421
LINC01284	non_PAR	Inh	rXCI	X	51374618	rs12843301	A	C	0.148096	0.144097	0.165414	-0.4337	0.0543857	1.80385e-14	421
LINC01284	non_PAR	Inh	rXCI	X	51376189	rs1327300	G	A	0.236287	0.229167	0.266667	-0.333604	0.0450076	8.03341e-13	423
LINC01284	non_PAR	Inh	rXCI	X	51377293	rs12838882	T	C	0.149296	0.144097	0.171642	-0.426476	0.0538996	2.75677e-14	422
LINC01284	non_PAR	Inh	rXCI	X	51379989	rs12857136	A	G	0.149296	0.144097	0.171642	-0.444357	0.0537603	2.32113e-15	422
LINC01284	non_PAR	Inh	rXCI	X	51380119	rs12834256	T	C	0.236287	0.229167	0.266667	-0.333604	0.0450076	8.03341e-13	423
LINC01284	non_PAR	Inh	rXCI	X	51380539	rs67325814	G	T	0.233803	0.227431	0.261194	-0.332431	0.0450906	1.04761e-12	422
LINC01284	non_PAR	Inh	rXCI	X	51382229	rs7882378	A	C	0.233803	0.227431	0.261194	-0.33172	0.0452077	1.31644e-12	422
LINC01284	non_PAR	Inh	rXCI	X	51383242	rs34824951	A	G	0.233803	0.227431	0.261194	-0.331279	0.045273	1.50349e-12	422
LINC01284	non_PAR	Inh	rXCI	X	51383467	rs12833329	A	G	0.150492	0.144097	0.177778	-0.434069	0.053244	5.1357e-15	423
LINC01284	non_PAR	Inh	rXCI	X	51384547	rs12838967	G	A	0.23488	0.227431	0.266667	-0.335145	0.044914	5.78096e-13	423
LINC01284	non_PAR	Inh	rXCI	X	51385508	rs1587771	A	G	0.149296	0.144097	0.171642	-0.433563	0.0537415	9.37994e-15	422
LINC01284	non_PAR	Inh	rXCI	X	51387392	rs34979789	T	A	0.148096	0.144097	0.165414	-0.427437	0.0543639	3.90931e-14	421
LINC01284	non_PAR	Inh	rXCI	X	51388226	rs12836459	G	T	0.23488	0.227431	0.266667	-0.335145	0.044914	5.78096e-13	423
LINC01284	non_PAR	Inh	rXCI	X	51388836	rs35723683	A	G	0.231638	0.227431	0.25	-0.322674	0.0457918	8.67561e-12	420
LINC01284	non_PAR	Inh	rXCI	X	51389229	rs35386875	C	T	0.150492	0.144097	0.177778	-0.434069	0.053244	5.1357e-15	423
LINC01284	non_PAR	Inh	rXCI	X	51389403	rs1604763	T	A	0.23488	0.227431	0.266667	-0.335145	0.044914	5.78096e-13	423
LINC01284	non_PAR	Inh	rXCI	X	51390128	rs34647414	G	C	0.148096	0.144097	0.165414	-0.431676	0.0545984	2.89068e-14	421
LINC01284	non_PAR	Inh	rXCI	X	51390890	rs1604761	G	A	0.23488	0.227431	0.266667	-0.335145	0.044914	5.78096e-13	423
LINC01284	non_PAR	Inh	rXCI	X	51391396	rs34409553	G	A	0.149296	0.144097	0.171642	-0.431646	0.0539211	1.44977e-14	422
LINC01284	non_PAR	Inh	rXCI	X	51391724	rs7886708	C	T	0.233803	0.227431	0.261194	-0.336352	0.0452041	6.6819e-13	422
LINC01284	non_PAR	Inh	rXCI	X	51392922	rs1503781	C	T	0.231638	0.227431	0.25	-0.322294	0.0457672	8.931e-12	420
LINC01284	non_PAR	Inh	rXCI	X	51393283	rs1503780	G	A	0.150492	0.144097	0.177778	-0.434069	0.053244	5.1357e-15	423
LINC01284	non_PAR	Inh	rXCI	X	51394702	rs7060524	A	T	0.231638	0.227431	0.25	-0.330897	0.0455631	2.1687e-12	420
LINC01284	non_PAR	Inh	rXCI	X	51396125	rs12838105	T	G	0.149296	0.144097	0.171642	-0.432862	0.0538238	1.1197e-14	422
LINC01284	non_PAR	Inh	rXCI	X	51397575	rs976587	C	A	0.23488	0.227431	0.266667	-0.335145	0.044914	5.78096e-13	423
LINC01284	non_PAR	Inh	rXCI	X	51399563	rs145725755	G	T	0.0393812	0.0381944	0.0444444	-0.480016	0.101446	3.13646e-06	423
LINC01284	non_PAR	Inh	rXCI	X	51400000	rs2134677	G	T	0.150492	0.144097	0.177778	-0.434069	0.053244	5.1357e-15	423
LINC01284	non_PAR	Inh	rXCI	X	51402161	rs12843640	T	C	0.149086	0.144097	0.17037	-0.425123	0.0541316	4.11339e-14	423
LINC01284	non_PAR	Inh	rXCI	X	51402189	rs12837760	A	T	0.229137	0.227431	0.236641	-0.327716	0.0465953	9.47764e-12	419
LINC01284	non_PAR	Inh	rXCI	X	51402198	rs6614293	C	A	0.228045	0.227431	0.230769	-0.323333	0.0470264	2.56389e-11	418
LINC01284	non_PAR	Inh	rXCI	X	51405237	rs35638212	T	A	0.146685	0.144097	0.157895	-0.427276	0.0554178	1.10611e-13	421
LINC01284	non_PAR	Inh	rXCI	X	51407589	rs17854399	G	T	0.147679	0.145833	0.155556	-0.422182	0.055465	2.12814e-13	423
LINC01284	non_PAR	Inh	rXCI	X	51410750	rs7059321	G	A	0.135021	0.137153	0.125926	-0.407181	0.0600919	4.67735e-11	423
LINC01284	non_PAR	Inh	rXCI	X	51410990	rs12852369	A	G	0.132581	0.137153	0.112782	-0.426653	0.0617457	2.04786e-11	421
LINC01284	non_PAR	Inh	rXCI	X	51414831	rs78169622	G	A	0.132581	0.137153	0.112782	-0.394728	0.0615779	4.29972e-10	421
LINC01284	non_PAR	Inh	rXCI	X	51416931	rs12859167	C	T	0.212976	0.217014	0.195489	-0.303131	0.0490671	1.66905e-09	421
LINC01284	non_PAR	Inh	rXCI	X	51418035	rs35148034	A	G	0.135021	0.137153	0.125926	-0.407181	0.0600919	4.67735e-11	423
LINC01284	non_PAR	Inh	rXCI	X	51418761	rs12851320	T	A	0.131542	0.137153	0.10687	-0.400154	0.0624293	4.33561e-10	419
LINC01284	non_PAR	Inh	rXCI	X	51421150	rs35710752	T	C	0.133803	0.137153	0.119403	-0.397064	0.0608992	2.2289e-10	422
LINC01284	non_PAR	Inh	rXCI	X	51421290	rs75731873	A	C	0.133803	0.137153	0.119403	-0.41201	0.0608394	4.80618e-11	422
LINC01284	non_PAR	Inh	rXCI	X	51421345	rs66693012	G	A	0.212676	0.215278	0.201493	-0.29372	0.0488938	4.39926e-09	422
LINC01284	non_PAR	Inh	rXCI	X	51439595	chrX:51439595:C:CA	C	CA	0.130802	0.137153	0.103704	-0.377531	0.063338	5.70755e-09	423
LINC01284	non_PAR	Inh	rXCI	X	51440107	rs77185408	T	C	0.130802	0.137153	0.103704	-0.377531	0.063338	5.70755e-09	423
LINC01284	non_PAR	Inh	rXCI	X	51463618	rs35325887	T	G	0.122708	0.128472	0.0977444	-0.321032	0.0642008	8.7442e-07	421
LINC01284	non_PAR	Inh	rXCI	X	51466823	rs12845472	G	T	0.121127	0.126736	0.0970149	-0.348213	0.0647572	1.32035e-07	422
LINC01284	non_PAR	Inh	rXCI	X	51487773	rs12832410	G	T	0.129395	0.133681	0.111111	-0.325104	0.06153	2.12971e-07	423
LINC01284	non_PAR	Inh	rXCI	X	51492571	rs111312303	C	T	0.129395	0.133681	0.111111	-0.325104	0.06153	2.12971e-07	423
LINC01284	non_PAR	Inh	rXCI	X	51494488	rs12854262	T	C	0.128169	0.133681	0.104478	-0.313213	0.0621432	7.19399e-07	422
LINC01284	non_PAR	Inh	rXCI	X	51497873	rs12843829	C	T	0.122363	0.125	0.111111	-0.315778	0.063794	1.1145e-06	423
LINC01284	non_PAR	Inh	rXCI	X	51512068	rs12844177	A	G	0.123944	0.126736	0.11194	-0.322054	0.0629063	4.86396e-07	422
LINC01284	non_PAR	Inh	rXCI	X	51513909	rs151219484	C	G	0.130802	0.131944	0.125926	-0.342346	0.0598443	2.14181e-08	423
LINC01284	non_PAR	Inh	rXCI	X	51517229	rs12834343	T	G	0.122535	0.126736	0.104478	-0.331121	0.0637106	3.30058e-07	422
LINC01284	non_PAR	Inh	rXCI	X	51526687	rs12842085	T	C	0.123769	0.126736	0.111111	-0.322892	0.0630013	4.72542e-07	423
LINC01284	non_PAR	Inh	rXCI	X	51532772	rs78269975	C	T	0.123769	0.126736	0.111111	-0.322892	0.0630013	4.72542e-07	423
LINC01284	non_PAR	Inh	rXCI	X	51535218	rs142374390	C	G	0.121469	0.126736	0.0984848	-0.317413	0.0649489	1.51172e-06	420
LINC01284	non_PAR	Inh	rXCI	X	51535225	rs145929399	C	G	0.121298	0.126736	0.0977444	-0.328847	0.0647063	5.85976e-07	421
LINC01284	non_PAR	Inh	rXCI	X	51536624	rs12842762	G	A	0.122535	0.126736	0.104478	-0.327507	0.0640605	5.03883e-07	422
LINC01284	non_PAR	Inh	rXCI	X	51539309	rs12833954	C	T	0.123944	0.128472	0.104478	-0.315145	0.0631933	9.32481e-07	422
LINC01284	non_PAR	Inh	rXCI	X	51539734	rs12840468	C	T	0.125176	0.128472	0.111111	-0.31899	0.0622032	4.655e-07	423
LINC01284	non_PAR	Inh	rXCI	X	51541080	rs12849901	A	G	0.123769	0.126736	0.111111	-0.322892	0.0630013	4.72542e-07	423
LINC01284	non_PAR	Inh	rXCI	X	51543626	rs12860343	C	T	0.122535	0.126736	0.104478	-0.316749	0.0641416	1.18037e-06	422
LINC01284	non_PAR	Inh	rXCI	X	51544282	rs113220712	C	T	0.123769	0.126736	0.111111	-0.322892	0.0630013	4.72542e-07	423
LINC01284	non_PAR	Inh	rXCI	X	51549033	rs12842494	C	T	0.125176	0.128472	0.111111	-0.31603	0.062801	7.47085e-07	423
LINC01284	non_PAR	Inh	rXCI	X	51549650	rs12850240	A	G	0.125176	0.128472	0.111111	-0.31603	0.062801	7.47085e-07	423
LINC01284	non_PAR	Inh	rXCI	X	51550515	rs4416981	C	A	0.125176	0.128472	0.111111	-0.31603	0.062801	7.47085e-07	423
LINC01284	non_PAR	Inh	rXCI	X	51551376	rs34253029	T	C	0.125176	0.128472	0.111111	-0.31603	0.062801	7.47085e-07	423
LINC01284	non_PAR	Inh	rXCI	X	51554778	rs61671755	C	G	0.125176	0.128472	0.111111	-0.31603	0.062801	7.47085e-07	423
LINC01284	non_PAR	Inh	rXCI	X	51566780	rs80172994	C	G	0.125176	0.128472	0.111111	-0.31603	0.062801	7.47085e-07	423
LINC01284	non_PAR	Inh	rXCI	X	51591737	rs4372246	T	C	0.125352	0.130208	0.104478	-0.315581	0.0638535	1.15784e-06	422
LINC01284	non_PAR	Inh	rXCI	X	51595917	rs12854887	A	G	0.125352	0.130208	0.104478	-0.307092	0.0634517	1.88999e-06	422
LINC01284	non_PAR	Inh	rXCI	X	51659719	rs35373508	G	A	0.105485	0.105903	0.103704	-0.33468	0.0659226	6.00123e-07	423
LINC01284	non_PAR	Inh	rXCI	X	51698073	rs35558130	T	C	0.105485	0.105903	0.103704	-0.33468	0.0659226	6.00123e-07	423
LINC01284	non_PAR	Inh	rXCI	X	51725769	rs113546594	A	G	0.106892	0.107639	0.103704	-0.331297	0.0656862	7.06562e-07	423
LINC01284	non_PAR	Inh	rXCI	X	51734608	rs35883158	A	T	0.111268	0.114583	0.0970149	-0.328846	0.0651	6.80895e-07	422
LINC01284	non_PAR	Inh	rXCI	X	51735667	rs7890870	G	A	0.112518	0.114583	0.103704	-0.341797	0.0642448	1.76714e-07	423
LINC01284	non_PAR	Inh	rXCI	X	51760517	rs6521838	G	A	0.112518	0.114583	0.103704	-0.341797	0.0642448	1.76714e-07	423
LINC01284	non_PAR	Inh	rXCI	X	51762717	rs112821372	G	A	0.113924	0.116319	0.103704	-0.343295	0.0639375	1.37395e-07	423
LINC01284	non_PAR	Inh	rXCI	X	51792699	rs2361480	G	C	0.887482	0.885417	0.896296	0.341797	0.0642448	1.76714e-07	423
LINC01284	non_PAR	Inh	rXCI	X	51795767	rs78509833	C	CA	0.887482	0.885417	0.896296	0.341797	0.0642448	1.76714e-07	423
LINC01284	non_PAR	Inh	rXCI	X	51803371	rs12841213	C	G	0.110014	0.114583	0.0902256	-0.34102	0.0665016	4.67003e-07	421
LINC01284	non_PAR	Inh	rXCI	X	51811627	rs12833735	G	T	0.111111	0.112847	0.103704	-0.345	0.0644532	1.49586e-07	423
LINC01284	non_PAR	Inh	rXCI	X	51822538	rs1595679	G	A	0.887165	0.885417	0.894737	0.346006	0.0640389	1.1568e-07	421
LINC01284	non_PAR	Inh	rXCI	X	51827466	rs56706863	A	G	0.109859	0.112847	0.0970149	-0.35834	0.0654957	8.10214e-08	422
LINC01284	non_PAR	Inh	rXCI	X	51829738	rs12852833	A	G	0.112518	0.114583	0.103704	-0.341797	0.0642448	1.76714e-07	423
LINC01284	non_PAR	Inh	rXCI	X	51831499	rs7878444	G	T	0.111268	0.114583	0.0970149	-0.336767	0.0650047	3.58707e-07	422
LINC01284	non_PAR	Inh	rXCI	X	51832101	rs113903308	C	T	0.112518	0.114583	0.103704	-0.341797	0.0642448	1.76714e-07	423
LINC01284	non_PAR	Inh	rXCI	X	51838687	rs12863962	T	C	0.115331	0.118056	0.103704	-0.331562	0.0638756	3.4062e-07	423
LINC01284	non_PAR	Inh	rXCI	X	51840004	rs12834215	C	T	0.116737	0.119792	0.103704	-0.322255	0.063866	6.99117e-07	423
LINC01284	non_PAR	Inh	rXCI	X	51854072	rs1371283	G	T	0.116901	0.121528	0.0970149	-0.324067	0.0647594	8.57749e-07	422
LINC01284	non_PAR	Inh	rXCI	X	51872772	rs1130004	T	G	0.116901	0.121528	0.0970149	-0.31508	0.0646301	1.59757e-06	422
LINC01284	non_PAR	Inh	rXCI	X	51881697	rs12834190	A	G	0.116737	0.119792	0.103704	-0.322255	0.063866	6.99117e-07	423
LINC01284	non_PAR	Inh	rXCI	X	51894375	rs12837412	C	T	0.118143	0.121528	0.103704	-0.319328	0.0636655	8.09953e-07	423
LINC01284	non_PAR	Inh	rXCI	X	51894455	rs12835969	G	A	0.118143	0.121528	0.103704	-0.319328	0.0636655	8.09953e-07	423
LINC01284	non_PAR	Inh	rXCI	X	51898511	rs35559927	C	T	0.11955	0.123264	0.103704	-0.321522	0.0635458	6.5301e-07	423
LINC01284	non_PAR	Inh	rXCI	X	51901969	rs35860208	G	C	0.11955	0.123264	0.103704	-0.321522	0.0635458	6.5301e-07	423
LINC01284	non_PAR	Inh	rXCI	X	51903054	rs7882628	G	A	0.117066	0.123264	0.0902256	-0.343584	0.0653977	2.48525e-07	421
LINC01284	non_PAR	Inh	rXCI	X	51904872	rs35515747	T	C	0.11831	0.123264	0.0970149	-0.326284	0.0646298	6.90653e-07	422
LINC01284	non_PAR	Inh	rXCI	X	51904881	rs35209163	T	C	0.11955	0.123264	0.103704	-0.321522	0.0635458	6.5301e-07	423
LINC01284	non_PAR	Inh	rXCI	X	51904942	chrX:51904942:C:CT	C	CT	0.119718	0.125	0.0970149	-0.316025	0.0644188	1.37978e-06	422
LINC01284	non_PAR	Inh	rXCI	X	51905647	rs12853493	G	C	0.11831	0.123264	0.0970149	-0.326284	0.0646298	6.90653e-07	422
LINC01284	non_PAR	Inh	rXCI	X	51906258	rs59460541	T	C	0.11955	0.123264	0.103704	-0.321522	0.0635458	6.5301e-07	423
LINC01284	non_PAR	Inh	rXCI	X	51906338	rs60872648	A	G	0.11955	0.123264	0.103704	-0.321522	0.0635458	6.5301e-07	423
LINC01284	non_PAR	Inh	rXCI	X	51906728	rs7881054	T	C	0.11955	0.123264	0.103704	-0.321522	0.0635458	6.5301e-07	423
LINC01284	non_PAR	Inh	rXCI	X	51906862	rs7876287	G	A	0.11831	0.123264	0.0970149	-0.333834	0.0645664	3.77624e-07	422
LINC01284	non_PAR	Inh	rXCI	X	51907650	rs34557597	G	A	0.11831	0.123264	0.0970149	-0.315127	0.0646572	1.60757e-06	422
LINC01284	non_PAR	Inh	rXCI	X	51907784	rs7880820	G	T	0.11955	0.123264	0.103704	-0.321522	0.0635458	6.5301e-07	423
LINC01284	non_PAR	Inh	rXCI	X	51908048	rs7881231	G	A	0.11831	0.123264	0.0970149	-0.308439	0.0643393	2.3465e-06	422
LINC01284	non_PAR	Inh	rXCI	X	51908462	rs74710890	C	A	0.117066	0.123264	0.0902256	-0.311705	0.0653852	2.66269e-06	421
LINC01284	non_PAR	Inh	rXCI	X	51914786	rs200681549	GAAGAA	G	0.11831	0.123264	0.0970149	-0.306343	0.0646641	3.05689e-06	422
LINC01284	non_PAR	Inh	rXCI	X	51915797	rs7051816	A	T	0.11955	0.123264	0.103704	-0.321522	0.0635458	6.5301e-07	423
LINC01284	non_PAR	Inh	rXCI	X	51924944	rs12838557	C	T	0.118143	0.121528	0.103704	-0.324462	0.0637455	5.62574e-07	423
LINC01284	non_PAR	Inh	rXCI	X	51927516	rs76719907	C	T	0.118143	0.121528	0.103704	-0.324462	0.0637455	5.62574e-07	423
LINC01284	non_PAR	Inh	rXCI	X	51932447	rs12861544	C	T	0.11955	0.123264	0.103704	-0.322878	0.0637268	6.31233e-07	423
LINC01284	non_PAR	Inh	rXCI	X	51934876	rs12845800	G	A	0.11955	0.123264	0.103704	-0.322878	0.0637268	6.31233e-07	423
LINC01284	non_PAR	Inh	rXCI	X	51934970	rs12847714	C	T	0.11955	0.123264	0.103704	-0.322878	0.0637268	6.31233e-07	423
LINC01284	non_PAR	Inh	rXCI	X	51935186	rs12832603	T	C	0.11831	0.123264	0.0970149	-0.309809	0.064508	2.25253e-06	422
LINC01284	non_PAR	Inh	rXCI	X	51940663	rs141513794	GTTTTCCATTCTTGCA	G	0.116737	0.119792	0.103704	-0.321093	0.0638951	7.72859e-07	423
LINC01284	non_PAR	Inh	rXCI	X	51942474	rs111616489	A	G	0.116737	0.119792	0.103704	-0.321093	0.0638951	7.72859e-07	423
LINC01284	non_PAR	Inh	rXCI	X	51943048	rs12841459	C	T	0.116737	0.119792	0.103704	-0.321093	0.0638951	7.72859e-07	423
LINC01284	non_PAR	Inh	rXCI	X	51948250	rs12859397	G	C	0.116737	0.119792	0.103704	-0.321093	0.0638951	7.72859e-07	423
LINC01284	non_PAR	Inh	rXCI	X	51952165	rs12848503	C	T	0.116737	0.119792	0.103704	-0.321093	0.0638951	7.72859e-07	423
LINC01284	non_PAR	Inh	rXCI	X	51952442	rs12847504	G	A	0.115493	0.119792	0.0970149	-0.315674	0.0645815	1.50238e-06	422
LINC01284	non_PAR	Inh	rXCI	X	51960386	rs28846985	C	G	0.118143	0.121528	0.103704	-0.324462	0.0637455	5.62574e-07	423
LINC01284	non_PAR	Inh	rXCI	X	51960927	rs12861346	A	T	0.117066	0.121528	0.0977444	-0.309835	0.0646328	2.35055e-06	421
LINC01284	non_PAR	Inh	rXCI	X	51961856	rs150627748	G	A	0.118143	0.121528	0.103704	-0.324462	0.0637455	5.62574e-07	423
LINC01284	non_PAR	Inh	rXCI	X	51962424	rs12858591	G	C	0.116901	0.121528	0.0970149	-0.309292	0.0648707	2.65259e-06	422
LINC01284	non_PAR	Inh	rXCI	X	51963093	rs12836090	G	T	0.116901	0.121528	0.0970149	-0.328359	0.0647115	6.08709e-07	422
LINC01284	non_PAR	Inh	rXCI	X	51965475	rs76233847	C	T	0.120956	0.123264	0.111111	-0.299508	0.0629614	2.78779e-06	423
LINC01284	non_PAR	Inh	rXCI	X	51966126	rs75583803	C	A	0.116901	0.121528	0.0970149	-0.328959	0.0648338	6.09663e-07	422
LINC01284	non_PAR	Inh	rXCI	X	51969970	rs35587350	G	A	0.116901	0.121528	0.0970149	-0.318147	0.0648838	1.39608e-06	422
LINC01284	non_PAR	Inh	rXCI	X	51972389	rs113796988	A	C	0.118143	0.121528	0.103704	-0.324462	0.0637455	5.62574e-07	423
LINC01284	non_PAR	Inh	rXCI	X	51973759	rs12849222	A	T	0.118143	0.121528	0.103704	-0.324462	0.0637455	5.62574e-07	423
LINC01284	non_PAR	Inh	rXCI	X	51974286	rs7473016	A	G	0.118143	0.121528	0.103704	-0.324462	0.0637455	5.62574e-07	423
LINC01284	non_PAR	Inh	rXCI	X	51976082	rs7471392	C	T	0.118143	0.121528	0.103704	-0.324462	0.0637455	5.62574e-07	423
LINC01284	non_PAR	Inh	rXCI	X	51977087	rs12850526	C	T	0.114245	0.119792	0.0902256	-0.333911	0.0656475	5.73733e-07	421
LINC01284	non_PAR	Inh	rXCI	X	51980709	rs12855346	T	C	0.116901	0.121528	0.0970149	-0.329426	0.0648491	5.91875e-07	422
LINC01284	non_PAR	Inh	rXCI	X	51981047	rs12849353	A	G	0.118143	0.121528	0.103704	-0.324462	0.0637455	5.62574e-07	423
LINC01284	non_PAR	Inh	rXCI	X	51984215	rs34343133	T	A	0.118143	0.121528	0.103704	-0.324462	0.0637455	5.62574e-07	423
LINC01284	non_PAR	Inh	rXCI	X	51985861	rs34148951	G	A	0.118143	0.121528	0.103704	-0.324462	0.0637455	5.62574e-07	423
LINC01284	non_PAR	Inh	rXCI	X	51986955	rs77592416	G	C	0.118143	0.121528	0.103704	-0.324462	0.0637455	5.62574e-07	423
LINC01284	non_PAR	Inh	rXCI	X	51988094	rs76505360	G	T	0.114407	0.121528	0.0833333	-0.31855	0.0671871	3.00864e-06	420
LINC01284	non_PAR	Inh	rXCI	X	51990674	rs112945909	T	G	0.118143	0.121528	0.103704	-0.324462	0.0637455	5.62574e-07	423
LINC01284	non_PAR	Inh	rXCI	X	51990867	rs34130878	G	A	0.118143	0.121528	0.103704	-0.324462	0.0637455	5.62574e-07	423
LINC01284	non_PAR	Inh	rXCI	X	51991332	rs78115735	T	C	0.118143	0.121528	0.103704	-0.324462	0.0637455	5.62574e-07	423
LINC01284	non_PAR	Inh	rXCI	X	51991551	rs35099958	G	A	0.117066	0.123264	0.0902256	-0.330691	0.0658522	7.88279e-07	421
LINC01284	non_PAR	Inh	rXCI	X	51993375	rs143954104	G	T	0.116901	0.121528	0.0970149	-0.311377	0.064544	2.03404e-06	422
LINC01284	non_PAR	Inh	rXCI	X	51993442	rs74759366	C	T	0.116901	0.121528	0.0970149	-0.311377	0.064544	2.03404e-06	422
LINC01284	non_PAR	Inh	rXCI	X	51994506	rs181597056	T	G	0.119718	0.123264	0.104478	-0.320989	0.0635491	6.82103e-07	422
LINC01284	non_PAR	Inh	rXCI	X	51994749	rs147604945	G	A	0.115656	0.121528	0.0902256	-0.3411	0.0657606	3.4792e-07	421
LINC01284	non_PAR	Inh	rXCI	X	51995691	rs138123991	C	T	0.115656	0.121528	0.0902256	-0.314262	0.0655062	2.31047e-06	421
LINC01284	non_PAR	Inh	rXCI	X	51996347	rs12851401	A	C	0.115656	0.121528	0.0902256	-0.343051	0.0660351	3.3428e-07	421
LINC01284	non_PAR	Inh	rXCI	X	51997196	rs34966803	C	T	0.116901	0.121528	0.0970149	-0.319142	0.0644495	1.10573e-06	422
LINC01284	non_PAR	Inh	rXCI	X	51997420	rs111308399	C	G	0.11773	0.121528	0.100775	-0.319472	0.0649104	1.28455e-06	417
LINC01284	non_PAR	Inh	rXCI	X	51998847	rs12838016	G	T	0.118143	0.121528	0.103704	-0.324462	0.0637455	5.62574e-07	423
LINC01284	non_PAR	Inh	rXCI	X	51999072	rs12838506	G	C	0.116901	0.121528	0.0970149	-0.311377	0.064544	2.03404e-06	422
LINC01284	non_PAR	Inh	rXCI	X	51999208	rs12844395	G	T	0.118143	0.121528	0.103704	-0.324462	0.0637455	5.62574e-07	423
LINC01284	non_PAR	Inh	rXCI	X	51999328	rs80277316	A	G	0.118143	0.121528	0.103704	-0.324462	0.0637455	5.62574e-07	423
LINC01284	non_PAR	Inh	rXCI	X	52009723	rs75551879	A	G	0.118143	0.121528	0.103704	-0.324462	0.0637455	5.62574e-07	423
LINC01284	non_PAR	Inh	rXCI	X	52010626	rs75331368	T	G	0.118143	0.121528	0.103704	-0.324462	0.0637455	5.62574e-07	423
LINC01284	non_PAR	Inh	rXCI	X	52011994	rs12863565	A	G	0.118143	0.121528	0.103704	-0.324462	0.0637455	5.62574e-07	423
LINC01284	non_PAR	Inh	rXCI	X	52020182	rs12845306	A	C	0.117066	0.121528	0.0977444	-0.318186	0.0649775	1.44142e-06	421
LINC01284	non_PAR	Inh	rXCI	X	52022029	rs76022568	C	T	0.114407	0.121528	0.0833333	-0.333336	0.0665041	8.2638e-07	420
LINC01284	non_PAR	Inh	rXCI	X	52022034	rs77288438	C	A	0.114407	0.121528	0.0833333	-0.333336	0.0665041	8.2638e-07	420
LINC01284	non_PAR	Inh	rXCI	X	52022206	rs201367402	TG	T	0.115656	0.121528	0.0902256	-0.323057	0.0660742	1.49445e-06	421
LINC01284	non_PAR	Inh	rXCI	X	52022745	rs184891283	A	T	0.118143	0.121528	0.103704	-0.324462	0.0637455	5.62574e-07	423
LINC01284	non_PAR	Inh	rXCI	X	52023918	rs12834975	T	G	0.118143	0.121528	0.103704	-0.324462	0.0637455	5.62574e-07	423
LINC01284	non_PAR	Inh	rXCI	X	52026045	rs12842459	G	A	0.118143	0.121528	0.103704	-0.324462	0.0637455	5.62574e-07	423
LINC01284	non_PAR	Inh	rXCI	X	52033344	rs79994645	T	C	0.116901	0.121528	0.0970149	-0.336833	0.0647649	3.24131e-07	422
LINC01284	non_PAR	Inh	rXCI	X	52035370	rs5991815	G	A	0.281471	0.288194	0.251908	-0.215239	0.0455009	3.16665e-06	419
LINC01284	non_PAR	Inh	rXCI	X	52038477	rs12846126	G	A	0.118143	0.121528	0.103704	-0.324462	0.0637455	5.62574e-07	423
LINC01284	non_PAR	Inh	rXCI	X	52113253	rs9724166	C	T	0.118143	0.121528	0.103704	-0.334636	0.0629356	1.79556e-07	423
MAGEC3	non_PAR	Inh	rXCI	X	140997797	rs6636167	C	A	0.673239	0.673611	0.671642	0.381933	0.0608712	9.52051e-10	422
MAGEC3	non_PAR	Inh	rXCI	X	141119279	rs5907816	C	G	0.184507	0.184028	0.186567	-0.652194	0.0697932	7.8343e-19	422
MAGEC3	non_PAR	Inh	rXCI	X	141120262	rs5907105	T	C	0.18706	0.184028	0.2	-0.665867	0.0680876	2.60735e-20	423
MAGEC3	non_PAR	Inh	rXCI	X	141120814	rs5907817	G	A	0.187324	0.185764	0.19403	-0.654962	0.0681932	1.04448e-19	422
MAGEC3	non_PAR	Inh	rXCI	X	141126078	rs5907106	T	A	0.19128	0.189236	0.2	-0.671944	0.0672463	4.80176e-21	423
MAGEC3	non_PAR	Inh	rXCI	X	141131051	rs5907824	G	T	0.184507	0.182292	0.19403	-0.694634	0.0680815	8.92483e-22	422
MAGEC3	non_PAR	Inh	rXCI	X	141134815	rs1018818	C	T	0.380818	0.390625	0.338346	-0.337635	0.0605371	4.63692e-08	421
MAGEC3	non_PAR	Inh	rXCI	X	141135185	rs5907827	A	T	0.19128	0.189236	0.2	-0.671944	0.0672463	4.80176e-21	423
MAGEC3	non_PAR	Inh	rXCI	X	141136709	rs1016824	C	T	0.615493	0.605903	0.656716	0.310752	0.0607911	5.05522e-07	422
MAGEC3	non_PAR	Inh	rXCI	X	141136762	chrX:141136762:A:ATG	A	ATG	0.140426	0.140625	0.139535	-0.67329	0.0785314	2.62664e-16	417
MAGEC3	non_PAR	Inh	rXCI	X	141136956	rs1016823	G	A	0.615493	0.605903	0.656716	0.315203	0.0607742	3.48434e-07	422
MAGEC3	non_PAR	Inh	rXCI	X	141138057	rs12156848	G	A	0.19128	0.189236	0.2	-0.671944	0.0672463	4.80176e-21	423
MAGEC3	non_PAR	Inh	rXCI	X	141138164	rs12862139	G	C	0.19128	0.189236	0.2	-0.671944	0.0672463	4.80176e-21	423
MAGEC3	non_PAR	Inh	rXCI	X	141138216	rs12864189	T	A	0.190141	0.189236	0.19403	-0.666045	0.0679606	2.23666e-20	422
MAGEC3	non_PAR	Inh	rXCI	X	141140525	rs61660784	A	G	0.19128	0.189236	0.2	-0.638793	0.0681502	6.22014e-19	423
MAGEC3	non_PAR	Inh	rXCI	X	141140945	rs59191368	A	G	0.19128	0.189236	0.2	-0.638793	0.0681502	6.22014e-19	423
MAGEC3	non_PAR	Inh	rXCI	X	141141688	rs62620374	C	G	0.187324	0.185764	0.19403	-0.619851	0.0689179	1.1259e-17	422
MAGEC3	non_PAR	Inh	rXCI	X	141141973	rs5907107	C	A	0.19128	0.189236	0.2	-0.638793	0.0681502	6.22014e-19	423
MAGEC3	non_PAR	Inh	rXCI	X	141142176	rs5907108	T	C	0.188999	0.189236	0.18797	-0.618969	0.0692323	1.69746e-17	421
MAGEC3	non_PAR	Inh	rXCI	X	141143954	rs62620376	A	G	0.188732	0.1875	0.19403	-0.654127	0.0686153	1.82096e-19	422
MAGEC3	non_PAR	Inh	rXCI	X	141144897	rs59048966	G	T	0.639437	0.645833	0.61194	0.336264	0.0595209	3.14869e-08	422
MAGEC3	non_PAR	Inh	rXCI	X	141145946	rs12007771	G	A	0.64548	0.651042	0.621212	0.351402	0.0598738	9.5552e-09	420
MAGEC3	non_PAR	Inh	rXCI	X	141146074	rs2902767	G	A	0.641749	0.647569	0.616541	0.347475	0.0593529	1.03402e-08	421
MAGEC3	non_PAR	Inh	rXCI	X	141146369	rs7885649	G	A	0.641749	0.647569	0.616541	0.341674	0.0595693	1.98011e-08	421
MAGEC3	non_PAR	Inh	rXCI	X	141146560	rs7890388	C	T	0.639944	0.647569	0.607407	0.336479	0.0593688	2.85207e-08	423
MAGEC3	non_PAR	Inh	rXCI	X	141151838	rs62620378	G	A	0.104079	0.100694	0.118519	-0.623647	0.091376	3.45144e-11	423
MAGEC3	non_PAR	Inh	rXCI	X	141152044	rs5954221	G	A	0.642254	0.645833	0.626866	0.332874	0.059499	4.2228e-08	422
MAGEC3	non_PAR	Inh	rXCI	X	141157932	rs5907828	C	T	0.811533	0.814236	0.8	0.62896	0.0685005	2.69712e-18	423
MAGEC3	non_PAR	Inh	rXCI	X	141184492	rs62620381	A	G	0.195499	0.192708	0.207407	-0.613223	0.0683606	1.3326e-17	423
MAGEC3	non_PAR	Inh	rXCI	X	141199061	rs5954233	C	T	0.266197	0.270833	0.246269	-0.492207	0.0634186	7.7732e-14	422
MAGEC3	non_PAR	Inh	rXCI	X	141207898	rs1012777	T	C	0.196906	0.194444	0.207407	-0.612896	0.0675881	6.38852e-18	423
MAGEC3	non_PAR	Inh	rXCI	X	141209288	rs845179	T	C	0.73662	0.743056	0.708955	0.484206	0.0630631	1.36647e-13	422
MAGEC3	non_PAR	Inh	rXCI	X	141210727	rs2864928	T	A	0.195499	0.192708	0.207407	-0.620631	0.0680368	4.24815e-18	423
MAGEC3	non_PAR	Inh	rXCI	X	141210765	rs2864929	C	T	0.22708	0.223958	0.240602	-0.509935	0.0666527	1.65348e-13	421
MAGEC3	non_PAR	Inh	rXCI	X	141211862	rs59883802	A	G	0.195775	0.194444	0.201493	-0.603813	0.0680369	2.74789e-17	422
MAGEC3	non_PAR	Inh	rXCI	X	141214864	rs845175	G	C	0.702817	0.704861	0.69403	0.454007	0.0622926	1.81719e-12	422
MAGEC3	non_PAR	Inh	rXCI	X	141216307	rs845173	T	C	0.705799	0.704861	0.709924	0.471313	0.0618787	2.09797e-13	419
MAGEC3	non_PAR	Inh	rXCI	X	141216427	rs845172	C	T	0.702817	0.704861	0.69403	0.451351	0.0621446	2.14388e-12	422
MAGEC3	non_PAR	Inh	rXCI	X	141217666	rs845171	C	T	0.711864	0.711806	0.712121	0.456413	0.0630669	2.558e-12	420
MAGEC3	non_PAR	Inh	rXCI	X	141218892	rs1556296612	T	TA	0.294781	0.293403	0.300752	-0.436869	0.0625133	1.2494e-11	421
MAGEC3	non_PAR	Inh	rXCI	X	141219430	rs1099501	A	G	0.703235	0.706597	0.688889	0.452967	0.0620412	1.66495e-12	423
MAGEC3	non_PAR	Inh	rXCI	X	141224112	rs861510	G	C	0.720113	0.725694	0.696296	0.442307	0.0635747	1.50938e-11	423
MAGEC3	non_PAR	Inh	rXCI	X	141224820	rs1099492	G	C	0.721127	0.725694	0.701493	0.434039	0.0636935	3.69743e-11	422
MAGEC3	non_PAR	Inh	rXCI	X	141225639	rs1099491	A	G	0.721127	0.725694	0.701493	0.451491	0.0637608	6.91512e-12	422
MAGEC3	non_PAR	Inh	rXCI	X	141227354	rs1099489	C	T	0.722535	0.727431	0.701493	0.428859	0.0637662	6.40324e-11	422
MAGEC3	non_PAR	Inh	rXCI	X	141227583	rs1099488	T	G	0.721519	0.727431	0.696296	0.443794	0.0635366	1.26853e-11	423
MAGEC3	non_PAR	Inh	rXCI	X	141228276	rs1099487	A	G	0.739437	0.746528	0.708955	0.496127	0.0633959	4.99919e-14	422
MAGEC3	non_PAR	Inh	rXCI	X	141228407	rs1103023	G	C	0.722535	0.727431	0.701493	0.451378	0.0640922	8.82877e-12	422
MAGEC3	non_PAR	Inh	rXCI	X	141228967	rs1099486	G	A	0.741525	0.746528	0.719697	0.508903	0.063148	1.00879e-14	420
MAGEC3	non_PAR	Inh	rXCI	X	141229130	rs1099485	A	G	0.721751	0.723958	0.712121	0.451913	0.06408	8.36373e-12	420
MAGEC3	non_PAR	Inh	rXCI	X	141229432	rs1099484	A	C	0.721751	0.723958	0.712121	0.452544	0.0643108	9.22996e-12	420
MAGEC3	non_PAR	Inh	rXCI	X	141229805	rs1099483	A	G	0.804501	0.809028	0.785185	0.586468	0.0686166	3.04369e-16	423
MAGEC3	non_PAR	Inh	rXCI	X	141232973	rs2933667	G	A	0.740113	0.744792	0.719697	0.513605	0.0629599	5.04545e-15	420
MAGEC3	non_PAR	Inh	rXCI	X	141235370	rs2639835	A	G	0.73699	0.744792	0.703704	0.493095	0.0632278	5.98825e-14	423
MAGEC3	non_PAR	Inh	rXCI	X	141237035	rs12008922	T	C	0.722772	0.723958	0.717557	0.456423	0.0648964	9.48637e-12	419
MAGEC3	non_PAR	Inh	rXCI	X	141242482	rs55683664	A	T	0.71875	0.717014	0.726562	0.408307	0.0641209	5.59783e-10	416
MAGEC3	non_PAR	Inh	rXCI	X	141244362	rs845136	G	T	0.723554	0.727431	0.706767	0.462955	0.0633971	1.66418e-12	421
MAGEC3	non_PAR	Inh	rXCI	X	141247724	rs845138	T	C	0.738028	0.746528	0.701493	0.487457	0.0638677	1.86166e-13	422
MAGEC3	non_PAR	Inh	rXCI	X	141249700	rs1099495	A	G	0.752113	0.756944	0.731343	0.425033	0.0656888	2.99902e-10	422
MAGEC3	non_PAR	Inh	rXCI	X	141249991	rs1099496	A	C	0.752461	0.758681	0.725926	0.429731	0.0660425	2.40458e-10	423
MAGEC3	non_PAR	Inh	rXCI	X	141255626	rs845143	G	A	0.715893	0.722222	0.688889	0.448451	0.0627889	4.65586e-12	423
MAGEC3	non_PAR	Inh	rXCI	X	141256469	rs845146	C	T	0.767932	0.776042	0.733333	0.48377	0.0657725	1.16842e-12	423
MAGEC3	non_PAR	Inh	rXCI	X	141256747	rs714075	A	G	0.313643	0.307292	0.340741	-0.426822	0.060087	5.97173e-12	423
MAGEC3	non_PAR	Inh	rXCI	X	141256783	rs714073	C	T	0.261603	0.253472	0.296296	-0.439132	0.062424	9.25337e-12	423
MAGEC3	non_PAR	Inh	rXCI	X	141256796	rs714074	A	G	0.25952	0.253472	0.285714	-0.417946	0.0625509	8.4004e-11	421
MAGEC3	non_PAR	Inh	rXCI	X	141256871	rs714076	T	C	0.260563	0.253472	0.291045	-0.451168	0.0624314	2.71269e-12	422
MAGEC3	non_PAR	Inh	rXCI	X	141258385	rs5954259	G	C	0.32299	0.321181	0.330827	-0.299418	0.0613836	1.57874e-06	421
MAGEC3	non_PAR	Inh	rXCI	X	141258723	chrX:141258723:CT:C	CT	C	0.184507	0.175347	0.223881	-0.518132	0.0699027	8.06863e-13	422
MAGEC3	non_PAR	Inh	rXCI	X	141259113	rs1884416	G	A	0.325352	0.322917	0.335821	-0.31677	0.0610333	3.42105e-07	422
MAGEC3	non_PAR	Inh	rXCI	X	141259330	rs5907844	C	T	0.325352	0.322917	0.335821	-0.3195	0.0608925	2.56927e-07	422
MAGEC3	non_PAR	Inh	rXCI	X	141259402	rs5907845	G	A	0.326301	0.322917	0.340741	-0.313722	0.0607463	3.88535e-07	423
MAGEC3	non_PAR	Inh	rXCI	X	141259489	rs5907846	A	C	0.323944	0.321181	0.335821	-0.329909	0.0609148	1.08069e-07	422
MAGEC3	non_PAR	Inh	rXCI	X	141259689	rs881223	T	G	0.184507	0.175347	0.223881	-0.519831	0.0697747	6.27914e-13	422
MAGEC3	non_PAR	Inh	rXCI	X	141260373	rs56271894	C	T	0.2	0.194444	0.223881	-0.518153	0.0686094	3.18493e-13	422
MAGEC3	non_PAR	Inh	rXCI	X	141260492	rs5953581	C	T	0.341772	0.342014	0.340741	-0.319683	0.0601667	1.83113e-07	423
MAGEC3	non_PAR	Inh	rXCI	X	141260546	rs5953582	T	G	0.339915	0.342014	0.330827	-0.327666	0.0599822	8.48184e-08	421
MAGEC3	non_PAR	Inh	rXCI	X	141260840	rs2003255	G	A	0.340366	0.340278	0.340741	-0.313317	0.060498	3.61327e-07	423
MAGEC3	non_PAR	Inh	rXCI	X	141260888	rs881220	C	T	0.341772	0.342014	0.340741	-0.319683	0.0601667	1.83113e-07	423
MAGEC3	non_PAR	Inh	rXCI	X	141260955	rs881219	T	C	0.341772	0.342014	0.340741	-0.319683	0.0601667	1.83113e-07	423
MAGEC3	non_PAR	Inh	rXCI	X	141261089	rs2864937	T	C	0.340366	0.340278	0.340741	-0.313317	0.060498	3.61327e-07	423
MAGEC3	non_PAR	Inh	rXCI	X	141261621	rs5907849	A	G	0.201125	0.194444	0.22963	-0.526416	0.0680981	9.54773e-14	423
MAGEC3	non_PAR	Inh	rXCI	X	141262000	rs5907850	A	G	0.201125	0.194444	0.22963	-0.526416	0.0680981	9.54773e-14	423
MAGEC3	non_PAR	Inh	rXCI	X	141262073	rs5953583	T	C	0.343179	0.342014	0.348148	-0.322777	0.0598712	1.2267e-07	423
MAGEC3	non_PAR	Inh	rXCI	X	141262268	rs4480248	T	C	0.341772	0.340278	0.348148	-0.316512	0.0602025	2.43299e-07	423
MAGEC3	non_PAR	Inh	rXCI	X	141262853	rs2201245	G	A	0.217514	0.217014	0.219697	-0.462041	0.0687333	6.57506e-11	420
MAGEC3	non_PAR	Inh	rXCI	X	141264142	rs1968987	T	A	0.201408	0.196181	0.223881	-0.527483	0.0682746	9.88553e-14	422
MAGEC3	non_PAR	Inh	rXCI	X	141265231	rs5907851	A	G	0.321127	0.319444	0.328358	-0.357416	0.0600027	5.84548e-09	422
MAGEC3	non_PAR	Inh	rXCI	X	141265310	rs5907852	G	C	0.31728	0.319444	0.307692	-0.349452	0.0609208	1.986e-08	418
MAGEC3	non_PAR	Inh	rXCI	X	141265311	rs5907853	G	C	0.31728	0.319444	0.307692	-0.349452	0.0609208	1.986e-08	418
MAGEC3	non_PAR	Inh	rXCI	X	141265360	rs61079253	ATT	A	0.32158	0.321181	0.323308	-0.34833	0.0603846	1.65642e-08	421
MAGEC3	non_PAR	Inh	rXCI	X	141265511	rs56323645	G	C	0.321127	0.319444	0.328358	-0.343988	0.0605697	2.68386e-08	422
MAGEC3	non_PAR	Inh	rXCI	X	141265726	rs55843102	C	T	0.2	0.194444	0.223881	-0.549516	0.0675717	5.95388e-15	422
MAGEC3	non_PAR	Inh	rXCI	X	141265789	rs56341864	G	A	0.322535	0.321181	0.328358	-0.339174	0.0598852	2.91696e-08	422
MAGEC3	non_PAR	Inh	rXCI	X	141265819	rs56116156	A	C	0.31773	0.321181	0.302326	-0.367989	0.0608362	3.51674e-09	417
MAGEC3	non_PAR	Inh	rXCI	X	141265820	rs56229171	G	C	0.316312	0.319444	0.302326	-0.3689	0.0611055	3.75846e-09	417
MAGEC3	non_PAR	Inh	rXCI	X	141265880	rs78628893	T	G	0.320621	0.321181	0.318182	-0.366422	0.0601492	2.73672e-09	420
MAGEC3	non_PAR	Inh	rXCI	X	141265885	rs56249072	A	G	0.321075	0.321181	0.320611	-0.367779	0.0602606	2.57265e-09	419
MAGEC3	non_PAR	Inh	rXCI	X	141265964	rs55825451	G	A	0.322535	0.321181	0.328358	-0.356095	0.060196	7.35106e-09	422
MAGEC3	non_PAR	Inh	rXCI	X	141265981	rs845151	C	T	0.602817	0.602431	0.604478	0.293251	0.058748	9.11507e-07	422
MAGEC3	non_PAR	Inh	rXCI	X	141266253	rs56362457	G	A	0.323488	0.321181	0.333333	-0.351614	0.0599145	9.52379e-09	423
MAGEC3	non_PAR	Inh	rXCI	X	141266419	rs845152	T	C	0.601969	0.602431	0.6	0.289721	0.0585882	1.14127e-06	423
MAGEC3	non_PAR	Inh	rXCI	X	141266521	rs55823827	T	C	0.32158	0.321181	0.323308	-0.355592	0.0594662	5.14731e-09	421
MAGEC3	non_PAR	Inh	rXCI	X	141266679	chrX:141266679:T:*	T	*	0.312945	0.317708	0.291339	-0.351186	0.061402	2.18615e-08	415
MAGEC3	non_PAR	Inh	rXCI	X	141266935	rs137959985	G	T	0.31728	0.319444	0.307692	-0.326814	0.0605841	1.21515e-07	418
MAGEC3	non_PAR	Inh	rXCI	X	141266996	rs143531964	A	G	0.317797	0.317708	0.318182	-0.330208	0.0607645	9.85462e-08	420
MAGEC3	non_PAR	Inh	rXCI	X	141267059	rs845154	G	A	0.608204	0.605903	0.618321	0.2924	0.0592131	1.185e-06	419
MAGEC3	non_PAR	Inh	rXCI	X	141267525	rs5907855	C	T	0.319661	0.321181	0.312977	-0.352828	0.0600694	9.33147e-09	419
MAGEC3	non_PAR	Inh	rXCI	X	141267557	rs5907856	G	A	0.319661	0.321181	0.312977	-0.360736	0.0599419	4.16591e-09	419
MAGEC3	non_PAR	Inh	rXCI	X	141267800	rs5907857	A	G	0.320169	0.319444	0.323308	-0.354963	0.0599922	7.31577e-09	421
MAGEC3	non_PAR	Inh	rXCI	X	141267933	rs5954261	G	A	0.322034	0.321181	0.325758	-0.340885	0.0603372	3.1566e-08	420
MAGEC3	non_PAR	Inh	rXCI	X	141268076	rs55980537	G	T	0.31831	0.315972	0.328358	-0.368244	0.0608256	3.37723e-09	422
MAGEC3	non_PAR	Inh	rXCI	X	141268137	rs5954262	T	A	0.32158	0.321181	0.323308	-0.355383	0.0603007	8.32703e-09	421
MAGEC3	non_PAR	Inh	rXCI	X	141268249	rs201083872	CTT	C	0.194326	0.194444	0.193798	-0.525398	0.0700035	4.45862e-13	417
MAGEC3	non_PAR	Inh	rXCI	X	141268280	rs5954263	T	A	0.322082	0.319444	0.333333	-0.345561	0.0602651	1.99159e-08	423
MAGEC3	non_PAR	Inh	rXCI	X	141268384	rs62619015	C	T	0.2	0.194444	0.223881	-0.518153	0.0686094	3.18493e-13	422
MAGEC3	non_PAR	Inh	rXCI	X	141268497	rs6654418	C	T	0.323488	0.321181	0.333333	-0.351614	0.0599145	9.52379e-09	423
MAGEC3	non_PAR	Inh	rXCI	X	141268519	rs6654419	A	G	0.322535	0.321181	0.328358	-0.351955	0.0602764	1.12339e-08	422
MAGEC3	non_PAR	Inh	rXCI	X	141268957	rs5907858	A	T	0.316312	0.319444	0.302326	-0.348546	0.0613973	2.74082e-08	417
MAGEC3	non_PAR	Inh	rXCI	X	141268958	rs5907859	C	T	0.316312	0.319444	0.302326	-0.348546	0.0613973	2.74082e-08	417
MAGEC3	non_PAR	Inh	rXCI	X	141268984	rs5907860	C	T	0.323488	0.321181	0.333333	-0.351614	0.0599145	9.52379e-09	423
MAGEC3	non_PAR	Inh	rXCI	X	141269391	rs1389194	C	T	0.200282	0.196181	0.218045	-0.5079	0.0687175	9.30894e-13	421
MAGEC3	non_PAR	Inh	rXCI	X	141269607	rs2864938	C	T	0.321127	0.319444	0.328358	-0.344239	0.0601443	2.11164e-08	422
MAGEC3	non_PAR	Inh	rXCI	X	141269792	rs5907862	A	C	0.322535	0.321181	0.328358	-0.35866	0.0601156	5.54255e-09	422
MAGEC3	non_PAR	Inh	rXCI	X	141270326	rs12008786	A	G	0.201408	0.196181	0.223881	-0.547047	0.0675374	7.47653e-15	422
MAGEC3	non_PAR	Inh	rXCI	X	141270412	rs34213751	CT	C	0.201408	0.196181	0.223881	-0.517367	0.0679864	2.16471e-13	422
MAGEC3	non_PAR	Inh	rXCI	X	141272085	rs845160	T	C	0.60452	0.602431	0.613636	0.306506	0.0590037	3.35158e-07	420
MAGEC3	non_PAR	Inh	rXCI	X	141274763	rs58560219	A	C	0.196328	0.192708	0.212121	-0.54738	0.0697622	4.39238e-14	420
MAGEC3	non_PAR	Inh	rXCI	X	141274938	rs2864940	G	A	0.201125	0.194444	0.22963	-0.527531	0.06833	1.02141e-13	423
MAGEC3	non_PAR	Inh	rXCI	X	141275457	rs61024629	G	A	0.190409	0.185764	0.210526	-0.518387	0.0706963	1.36678e-12	421
MAGEC3	non_PAR	Inh	rXCI	X	141277354	rs845164	C	T	0.622535	0.625	0.61194	0.306691	0.0586495	2.81009e-07	422
MAGEC3	non_PAR	Inh	rXCI	X	141278334	rs845165	A	G	0.721519	0.723958	0.711111	0.358955	0.0639786	3.87267e-08	423
MAGEC3	non_PAR	Inh	rXCI	X	141280089	rs982033	C	G	0.202817	0.199653	0.216418	-0.489408	0.0689594	6.2431e-12	422
MAGEC3	non_PAR	Inh	rXCI	X	141280295	rs138345366	A	G	0.192686	0.1875	0.214815	-0.471598	0.0702887	7.04369e-11	423
MAGEC3	non_PAR	Inh	rXCI	X	141280530	rs16979074	A	G	0.202817	0.199653	0.216418	-0.522719	0.0681752	1.47028e-13	422
MAGEC3	non_PAR	Inh	rXCI	X	141281511	rs62619022	G	A	0.152327	0.149306	0.165414	-0.563239	0.0734792	1.49796e-13	421
MAGEC3	non_PAR	Inh	rXCI	X	141346133	rs5907137	C	T	0.144866	0.142361	0.155556	-0.820882	0.0710684	1.10637e-26	423
MAGEC3	non_PAR	Inh	rXCI	X	141346224	rs5954277	T	G	0.156118	0.154514	0.162963	-0.839002	0.0682191	1.58416e-29	423
MAGEC3	non_PAR	Inh	rXCI	X	141346803	rs910378	C	T	0.613221	0.612847	0.614815	0.376858	0.0583102	3.12601e-10	423
MAGEC3	non_PAR	Inh	rXCI	X	141346914	rs73576695	C	A	0.154712	0.152778	0.162963	-0.849215	0.068021	3.02552e-30	423
MAGEC3	non_PAR	Inh	rXCI	X	141347232	rs844972	T	G	0.845288	0.847222	0.837037	0.837088	0.0685825	3.61327e-29	423
MAGEC3	non_PAR	Inh	rXCI	X	141347497	rs5907893	G	A	0.152327	0.152778	0.150376	-0.836912	0.0695802	1.81217e-28	421
MAGEC3	non_PAR	Inh	rXCI	X	141347582	rs5907894	A	T	0.15113	0.152778	0.143939	-0.871078	0.0696054	2.51015e-30	420
MAGEC3	non_PAR	Inh	rXCI	X	141347611	rs5907895	A	G	0.15493	0.154514	0.156716	-0.859064	0.0687825	2.97167e-30	422
MAGEC3	non_PAR	Inh	rXCI	X	141347929	rs1099462	A	G	0.845288	0.847222	0.837037	0.837088	0.0685825	3.61327e-29	423
MAGEC3	non_PAR	Inh	rXCI	X	141348695	rs6634246	C	G	0.406206	0.40625	0.406015	-0.401559	0.0571061	9.49292e-12	421
MAGEC3	non_PAR	Inh	rXCI	X	141348945	rs6528831	G	A	0.841069	0.842014	0.837037	0.850541	0.0679487	2.25736e-30	423
MAGEC3	non_PAR	Inh	rXCI	X	141351188	rs844964	C	G	0.855134	0.857639	0.844444	0.847488	0.0695693	4.45246e-29	423
MAGEC3	non_PAR	Inh	rXCI	X	141353092	rs844962	G	T	0.84507	0.845486	0.843284	0.865081	0.0682807	5.93882e-31	422
MAGEC3	non_PAR	Inh	rXCI	X	141353297	rs844961	A	G	0.860169	0.859375	0.863636	0.816532	0.0732233	3.56533e-25	420
MAGEC3	non_PAR	Inh	rXCI	X	141355176	rs844960	T	C	0.856135	0.855903	0.857143	0.829349	0.0708201	2.89001e-27	421
MAGEC3	non_PAR	Inh	rXCI	X	141355513	rs844958	T	C	0.857546	0.857639	0.857143	0.845682	0.0715011	1.04616e-27	421
MAGEC3	non_PAR	Inh	rXCI	X	141357648	rs35477305	C	A	0.533052	0.538194	0.511111	0.30651	0.0567182	1.14741e-07	423
MAGEC3	non_PAR	Inh	rXCI	X	141358387	rs844953	A	T	0.843662	0.84375	0.843284	0.834056	0.0687156	6.73597e-29	422
MAGEC3	non_PAR	Inh	rXCI	X	141359123	rs844950	T	C	0.847887	0.848958	0.843284	0.862847	0.0679513	4.59621e-31	422
MAGEC3	non_PAR	Inh	rXCI	X	141359930	rs1493192	T	C	0.533052	0.536458	0.518519	0.342276	0.0555783	1.85798e-09	423
MAGEC3	non_PAR	Inh	rXCI	X	141361493	rs5907898	G	A	0.147679	0.144097	0.162963	-0.875499	0.0686176	2.57988e-31	423
MAGEC3	non_PAR	Inh	rXCI	X	141361620	rs860074	A	G	0.847887	0.848958	0.843284	0.86115	0.068595	1.66955e-30	422
MAGEC3	non_PAR	Inh	rXCI	X	141368529	rs34200479	C	CA	0.509887	0.513889	0.492424	0.317397	0.0568507	4.5064e-08	420
MAGEC3	non_PAR	Inh	rXCI	X	141369401	rs1099458	T	C	0.853107	0.850694	0.863636	0.889228	0.0697986	3.33887e-31	420
MAGEC3	non_PAR	Inh	rXCI	X	141369513	rs1099457	T	C	0.853107	0.850694	0.863636	0.889228	0.0697986	3.33887e-31	420
MAGEC3	non_PAR	Inh	rXCI	X	141369660	rs6636276	A	T	0.506329	0.508681	0.496296	0.310201	0.0566834	8.03378e-08	423
MAGEC3	non_PAR	Inh	rXCI	X	141371075	rs5954280	G	A	0.500703	0.503472	0.488889	0.297993	0.0571285	2.99716e-07	423
MAGEC3	non_PAR	Inh	rXCI	X	141372880	rs6528834	G	A	0.496484	0.498264	0.488889	0.301035	0.0569651	2.12026e-07	423
MAGEC3	non_PAR	Inh	rXCI	X	141376020	rs761559	C	G	0.673239	0.677083	0.656716	0.356299	0.0605653	8.81536e-09	422
MAGEC3	non_PAR	Inh	rXCI	X	141378415	rs5907144	A	T	0.140845	0.138889	0.149254	-0.889863	0.0710634	2.2228e-30	422
MAGEC3	non_PAR	Inh	rXCI	X	141379788	rs2864951	A	G	0.637131	0.638889	0.62963	0.325162	0.0599594	1.03999e-07	423
MAGEC3	non_PAR	Inh	rXCI	X	141380656	rs5907903	T	A	0.639437	0.640625	0.634328	0.328385	0.0600049	8.04137e-08	422
MAGEC3	non_PAR	Inh	rXCI	X	141388439	rs4825007	C	G	0.361972	0.361111	0.365672	-0.325319	0.0602142	1.15731e-07	422
MAGEC3	non_PAR	Inh	rXCI	X	141388477	rs4825008	A	G	0.36338	0.362847	0.365672	-0.323932	0.0600115	1.18686e-07	422
MAGEC3	non_PAR	Inh	rXCI	X	141389650	rs6636285	G	A	0.360679	0.361111	0.358779	-0.303761	0.0603109	7.34598e-07	419
MAGEC3	non_PAR	Inh	rXCI	X	141391464	rs2867216	C	G	0.361463	0.359375	0.37037	-0.294498	0.0601297	1.43272e-06	423
MAGEC3	non_PAR	Inh	rXCI	X	141392810	rs5907905	A	G	0.233051	0.229167	0.25	-0.507937	0.0648081	4.66552e-14	420
MAGEC3	non_PAR	Inh	rXCI	X	141394431	rs142095987	G	A	0.132394	0.133681	0.126866	-0.866716	0.0761463	4.79844e-26	422
MAGEC3	non_PAR	Inh	rXCI	X	141394607	rs140639544	T	C	0.133803	0.133681	0.134328	-0.86831	0.0745218	4.71194e-27	422
MAGEC3	non_PAR	Inh	rXCI	X	141396000	rs150278852	T	C	0.0351617	0.0381944	0.0222222	-0.958556	0.168925	2.74916e-08	423
MAGEC3	non_PAR	Inh	rXCI	X	141396051	rs5907147	T	C	0.609859	0.598958	0.656716	0.348529	0.0586632	6.37397e-09	422
MAGEC3	non_PAR	Inh	rXCI	X	141396324	rs58965271	T	C	0.132768	0.135417	0.121212	-0.873123	0.0758994	1.76238e-26	420
MAGEC3	non_PAR	Inh	rXCI	X	141398370	chrX:141398370:C:CTGAT	C	CTGAT	0.425532	0.432292	0.395349	-0.331703	0.0582622	2.50929e-08	417
MAGEC3	non_PAR	Inh	rXCI	X	141400136	rs4824868	T	G	0.584746	0.578125	0.613636	0.299203	0.0587485	5.56224e-07	420
MAGEC3	non_PAR	Inh	rXCI	X	141400275	rs4824869	C	T	0.565401	0.5625	0.577778	0.332644	0.0569703	1.12192e-08	423
MAGEC3	non_PAR	Inh	rXCI	X	141401360	rs142876202	C	CT	0.14507	0.144097	0.149254	-0.86155	0.0715864	1.66341e-28	422
MAGEC3	non_PAR	Inh	rXCI	X	141401362	rs376382484	G	A	0.14507	0.144097	0.149254	-0.86155	0.0715864	1.66341e-28	422
MAGEC3	non_PAR	Inh	rXCI	X	141402732	rs5907910	G	A	0.566807	0.564236	0.577778	0.325933	0.0571876	2.40309e-08	423
MAGEC3	non_PAR	Inh	rXCI	X	141403284	rs5907911	A	G	0.147679	0.145833	0.155556	-0.881724	0.0691581	2.81579e-31	423
MAGEC3	non_PAR	Inh	rXCI	X	141404013	rs5907912	C	T	0.144866	0.142361	0.155556	-0.880039	0.0694853	6.00897e-31	423
MAGEC3	non_PAR	Inh	rXCI	X	141404144	rs139688298	C	CT	0.143662	0.142361	0.149254	-0.878605	0.0707598	5.68984e-30	422
MAGEC3	non_PAR	Inh	rXCI	X	141404998	rs4824870	A	G	0.431786	0.434028	0.422222	-0.327477	0.057254	2.15224e-08	423
MAGEC3	non_PAR	Inh	rXCI	X	141406100	rs141829120	G	A	0.845288	0.845486	0.844444	0.854216	0.0689316	6.89446e-30	423
MAGEC3	non_PAR	Inh	rXCI	X	141406520	rs5907913	T	C	0.147887	0.147569	0.149254	-0.878182	0.0700196	1.86209e-30	422
MAGEC3	non_PAR	Inh	rXCI	X	141410544	rs144503594	C	T	0.143662	0.142361	0.149254	-0.878283	0.0704331	3.5465e-30	422
MAGEC3	non_PAR	Inh	rXCI	X	141410579	chrX:141410579:A:ATGG	A	ATGG	0.434844	0.440972	0.407692	-0.332048	0.0578636	1.96151e-08	418
MAGEC3	non_PAR	Inh	rXCI	X	141411857	rs4825010	G	T	0.559944	0.557292	0.571429	0.318345	0.0569662	4.37381e-08	421
MAGEC3	non_PAR	Inh	rXCI	X	141414925	rs5907919	T	C	0.595205	0.590278	0.616541	0.364125	0.0572499	5.77418e-10	421
MAGEC3	non_PAR	Inh	rXCI	X	141415405	rs5907151	A	G	0.14507	0.142361	0.156716	-0.874185	0.070365	5.35303e-30	422
MAGEC3	non_PAR	Inh	rXCI	X	141419129	rs148971181	A	G	0.147679	0.144097	0.162963	-0.875587	0.0685306	2.20394e-31	423
MAGEC3	non_PAR	Inh	rXCI	X	141428337	rs5907152	A	G	0.14507	0.142361	0.156716	-0.883836	0.0698905	7.33162e-31	422
MAGEC3	non_PAR	Inh	rXCI	X	141432498	rs184435206	C	T	0.146273	0.142361	0.162963	-0.894167	0.0686025	2.14585e-32	423
MAGEC3	non_PAR	Inh	rXCI	X	141432607	rs5954307	T	G	0.615819	0.609375	0.643939	0.395621	0.0574371	2.35722e-11	420
MAGEC3	non_PAR	Inh	rXCI	X	141432608	rs5954308	G	C	0.615819	0.609375	0.643939	0.395621	0.0574371	2.35722e-11	420
MAGEC3	non_PAR	Inh	rXCI	X	141434246	rs5907927	A	G	0.146685	0.145833	0.150376	-0.888436	0.0700631	5.5335e-31	421
MAGEC3	non_PAR	Inh	rXCI	X	141434867	rs5907928	A	C	0.22567	0.220486	0.24812	-0.53678	0.0628837	3.34503e-16	421
MAGEC3	non_PAR	Inh	rXCI	X	141440176	chrX:141440176:A:*	A	*	0.196884	0.176573	0.283582	-0.464863	0.0648133	3.8824e-12	420
MAGEC3	non_PAR	Inh	rXCI	X	141441663	rs5907935	G	C	0.216596	0.213542	0.22963	-0.593902	0.0631716	5.00726e-19	423
MAGEC3	non_PAR	Inh	rXCI	X	141442852	rs73635176	A	G	0.150492	0.145833	0.17037	-0.875732	0.0679681	8.32339e-32	423
MAGEC3	non_PAR	Inh	rXCI	X	141442988	rs5954311	A	G	0.50211	0.506944	0.481481	0.302932	0.0575803	2.38924e-07	423
MAGEC3	non_PAR	Inh	rXCI	X	141447023	rs5907937	A	T	0.147887	0.144097	0.164179	-0.911439	0.068778	3.04579e-33	422
MAGEC3	non_PAR	Inh	rXCI	X	141447842	rs5954316	A	G	0.150492	0.145833	0.17037	-0.875732	0.0679681	8.32339e-32	423
MAGEC3	non_PAR	Inh	rXCI	X	141448774	rs59853384	TC	T	0.580508	0.583333	0.568182	-0.326449	0.058095	3.7151e-08	420
MAGEC3	non_PAR	Inh	rXCI	X	141449010	rs5907155	C	G	0.419128	0.416667	0.42963	0.322745	0.05747	3.76357e-08	423
MAGEC3	non_PAR	Inh	rXCI	X	141449093	rs6636329	T	C	0.419128	0.416667	0.42963	0.322745	0.05747	3.76357e-08	423
MAGEC3	non_PAR	Inh	rXCI	X	141449780	rs5907938	G	C	0.418079	0.413194	0.439394	0.323152	0.0578066	4.33651e-08	420
MAGEC3	non_PAR	Inh	rXCI	X	141450493	rs5953609	C	G	0.35543	0.352431	0.368421	0.29504	0.0585119	7.1241e-07	421
MAGEC3	non_PAR	Inh	rXCI	X	141450546	rs5907940	C	A	0.149296	0.144097	0.171642	-0.877502	0.0689816	3.74542e-31	422
MAGEC3	non_PAR	Inh	rXCI	X	141451184	rs60495608	G	C	0.149296	0.145833	0.164179	-0.863526	0.0687835	1.66763e-30	422
MAGEC3	non_PAR	Inh	rXCI	X	141456092	rs5954322	A	T	0.419718	0.416667	0.432836	0.318297	0.0573148	5.25364e-08	422
MAGEC3	non_PAR	Inh	rXCI	X	141456194	rs147413836	G	A	0.146893	0.145833	0.151515	-0.878163	0.0698685	1.54632e-30	420
MAGEC3	non_PAR	Inh	rXCI	X	141456287	rs12559291	A	C	0.421127	0.418403	0.432836	0.320302	0.0577391	5.42538e-08	422
MAGEC3	non_PAR	Inh	rXCI	X	141457577	rs4825013	A	T	0.35543	0.352431	0.368421	0.296841	0.0588842	7.16985e-07	421
MAGEC3	non_PAR	Inh	rXCI	X	141458857	rs5907946	A	G	0.367606	0.368056	0.365672	0.282689	0.0577225	1.43642e-06	422
MAGEC3	non_PAR	Inh	rXCI	X	141460206	rs145219777	C	T	0.131171	0.128472	0.142857	-0.828826	0.0752926	1.17301e-24	421
MAGEC3	non_PAR	Inh	rXCI	X	141461709	rs4824874	G	C	0.142053	0.137153	0.162963	-0.903188	0.069143	1.65501e-32	423
MAGEC3	non_PAR	Inh	rXCI	X	141462580	rs5907950	G	A	0.133803	0.128472	0.156716	-0.93808	0.0693799	2.58941e-34	422
MAGEC3	non_PAR	Inh	rXCI	X	141463161	rs4824875	G	A	0.183099	0.182292	0.186567	-0.716269	0.0689754	2.0408e-22	422
MAGEC3	non_PAR	Inh	rXCI	X	141463474	rs6528869	C	T	0.21097	0.213542	0.2	-0.624776	0.0663768	4.5941e-19	423
MAGEC3	non_PAR	Inh	rXCI	X	141464809	rs5907157	C	A	0.207042	0.210069	0.19403	-0.600302	0.0675322	2.46945e-17	422
MAGEC3	non_PAR	Inh	rXCI	X	141466498	rs111913219	G	A	0.153305	0.151042	0.162963	-0.819629	0.0682008	1.89017e-28	423
MAGEC3	non_PAR	Inh	rXCI	X	141470362	rs4825014	A	G	0.376587	0.376736	0.37594	-0.294885	0.0576964	5.08148e-07	421
MAGEC3	non_PAR	Inh	rXCI	X	141471671	rs5907955	T	C	0.135402	0.131944	0.150376	-0.920843	0.0704852	1.73261e-32	421
MAGEC3	non_PAR	Inh	rXCI	X	141471727	rs5907158	G	T	0.137834	0.131944	0.162963	-0.91578	0.0693628	4.61955e-33	423
MAGEC3	non_PAR	Inh	rXCI	X	141473137	rs1556355229	A	C	0.225989	0.230903	0.204545	-0.538836	0.0664636	7.19118e-15	420
MAGEC3	non_PAR	Inh	rXCI	X	141473630	rs148911161	C	T	0.140625	0.138889	0.148438	-0.826941	0.0702104	1.80053e-27	416
MCF2	non_PAR	Inh	rXCI	X	139569620	rs3117459	A	G	0.542254	0.548611	0.514925	0.171341	0.0328731	3.06189e-07	422
MCF2	non_PAR	Inh	rXCI	X	139572693	rs5908898	G	T	0.530239	0.536458	0.503704	0.174425	0.0326802	1.61901e-07	423
MCF2	non_PAR	Inh	rXCI	X	139572954	rs4825202	G	A	0.516174	0.519097	0.503704	0.164898	0.0329498	8.55362e-07	423
MCF2	non_PAR	Inh	rXCI	X	139573146	rs4825206	T	C	0.533145	0.538194	0.511278	0.177858	0.0327208	9.76877e-08	421
MCF2	non_PAR	Inh	rXCI	X	139573903	rs722504	T	C	0.528833	0.534722	0.503704	0.171173	0.0327868	2.92853e-07	423
MCF2	non_PAR	Inh	rXCI	X	139574003	rs5908942	G	C	0.516901	0.519097	0.507463	0.165887	0.0329983	7.66796e-07	422
MCF2	non_PAR	Inh	rXCI	X	139578997	rs4825217	G	A	0.516174	0.519097	0.503704	0.164898	0.0329498	8.55362e-07	423
MCF2	non_PAR	Inh	rXCI	X	139579827	rs5907573	T	A	0.51481	0.519097	0.496241	0.163904	0.0330171	1.04239e-06	421
MCF2	non_PAR	Inh	rXCI	X	139580996	rs3128282	C	T	0.529577	0.536458	0.5	0.174468	0.0327536	1.71195e-07	422
MCF2	non_PAR	Inh	rXCI	X	139583698	rs3128284	A	G	0.530239	0.536458	0.503704	0.174846	0.0327681	1.63106e-07	423
MCF2	non_PAR	Inh	rXCI	X	139585293	rs5909018	C	T	0.513361	0.515625	0.503704	0.162158	0.033129	1.45342e-06	423
MCF2	non_PAR	Inh	rXCI	X	139588762	rs5909025	C	A	0.467236	0.465278	0.47619	-0.164195	0.03335	1.27838e-06	414
MCF2	non_PAR	Inh	rXCI	X	139590536	rs5909031	G	A	0.513399	0.517361	0.496241	0.164724	0.0331973	1.05378e-06	421
MCF2	non_PAR	Inh	rXCI	X	139590549	rs72179351	CTTCCTTA	C	0.524683	0.53125	0.496241	0.173657	0.0329825	2.34606e-07	421
MCF2	non_PAR	Inh	rXCI	X	139590628	rs3128288	A	G	0.529577	0.534722	0.507463	0.179895	0.0326458	6.59189e-08	422
MCF2	non_PAR	Inh	rXCI	X	139597553	rs1051619	T	A	0.512676	0.515625	0.5	0.163913	0.0331418	1.13826e-06	422
MCF2	non_PAR	Inh	rXCI	X	139598121	rs3117077	T	A	0.695775	0.696181	0.69403	0.173593	0.0362585	2.41702e-06	422
MCF2	non_PAR	Inh	rXCI	X	139599722	rs4824942	C	T	0.514768	0.517361	0.503704	0.16492	0.0330059	8.8871e-07	423
MCF2	non_PAR	Inh	rXCI	X	139603693	rs5907588	G	T	0.514768	0.517361	0.503704	0.16492	0.0330059	8.8871e-07	423
MCF2	non_PAR	Inh	rXCI	X	139607545	rs41300934	T	A	0.514085	0.515625	0.507463	0.160882	0.033195	1.83004e-06	422
MCF2	non_PAR	Inh	rXCI	X	139611980	rs764159	G	A	0.516901	0.520833	0.5	0.161758	0.0330396	1.44677e-06	422
MCF2	non_PAR	Inh	rXCI	X	139615087	rs2076501	A	C	0.525352	0.53125	0.5	0.170185	0.0328986	3.72683e-07	422
MCF2	non_PAR	Inh	rXCI	X	139616506	rs5909056	T	C	0.522663	0.53125	0.484615	0.172925	0.0332102	3.15922e-07	418
MCF2	non_PAR	Inh	rXCI	X	139618257	rs2223618	C	T	0.52602	0.53125	0.503704	0.175955	0.0327747	1.37832e-07	423
MCF2	non_PAR	Inh	rXCI	X	139623666	rs62611000	G	C	0.51567	0.524306	0.47619	0.165365	0.0338645	1.54996e-06	414
MCF2	non_PAR	Inh	rXCI	X	139623667	rs80337730	TAA	T	0.51567	0.524306	0.47619	0.165365	0.0338645	1.54996e-06	414
MCF2	non_PAR	Inh	rXCI	X	139623673	rs62611002	T	C	0.512821	0.520833	0.47619	0.167296	0.0339836	1.28177e-06	414
MCF2	non_PAR	Inh	rXCI	X	139623675	rs149169712	T	TC	0.512821	0.520833	0.47619	0.167296	0.0339836	1.28177e-06	414
MCF2	non_PAR	Inh	rXCI	X	139623677	rs763445569	CCCATGTA	C	0.512821	0.520833	0.47619	0.167296	0.0339836	1.28177e-06	414
MCF2	non_PAR	Inh	rXCI	X	139628267	rs11095802	C	T	0.553521	0.5625	0.514925	0.172504	0.0329062	2.63075e-07	422
MCF2	non_PAR	Inh	rXCI	X	139631002	rs5907597	G	A	0.673699	0.690972	0.6	0.183847	0.0362193	6.02837e-07	423
MCF2	non_PAR	Inh	rXCI	X	139631921	rs1022546	A	T	0.672293	0.689236	0.6	0.190694	0.0361992	2.30738e-07	423
MCF2	non_PAR	Inh	rXCI	X	139632222	rs4007712	C	CAA	0.674189	0.690972	0.601504	0.200135	0.0362523	6.25907e-08	421
MCF2	non_PAR	Inh	rXCI	X	139634224	rs6528647	G	A	0.671368	0.6875	0.601504	0.192408	0.036158	1.76218e-07	421
MCF2	non_PAR	Inh	rXCI	X	139635042	rs5907599	G	C	0.670886	0.6875	0.6	0.188963	0.0359869	2.51559e-07	423
MCF2	non_PAR	Inh	rXCI	X	139635356	rs2382951	G	A	0.671831	0.6875	0.604478	0.188234	0.036124	3.08404e-07	422
MCF2	non_PAR	Inh	rXCI	X	139635664	rs761143	T	A	0.585331	0.595486	0.541353	0.189785	0.0336538	3.33112e-08	421
MCF2	non_PAR	Inh	rXCI	X	139635821	rs761145	T	C	0.671831	0.689236	0.597015	0.18943	0.0363148	2.99868e-07	422
MCF2	non_PAR	Inh	rXCI	X	139635833	rs761146	T	C	0.671831	0.689236	0.597015	0.18943	0.0363148	2.99868e-07	422
MCF2	non_PAR	Inh	rXCI	X	139635863	rs5907600	T	C	0.672293	0.689236	0.6	0.190694	0.0361992	2.30738e-07	423
MCF2	non_PAR	Inh	rXCI	X	139636115	rs5953495	A	G	0.673699	0.690972	0.6	0.189759	0.0361468	2.53075e-07	423
MCF2	non_PAR	Inh	rXCI	X	139636249	rs5954048	T	G	0.671368	0.689236	0.593985	0.192428	0.0363412	2.01525e-07	421
MCF2	non_PAR	Inh	rXCI	X	139636310	rs909990	T	A	0.671831	0.689236	0.597015	0.190213	0.0362568	2.5781e-07	422
MCF2	non_PAR	Inh	rXCI	X	139636333	rs909991	T	G	0.672293	0.689236	0.6	0.190694	0.0361992	2.30738e-07	423
MCF2	non_PAR	Inh	rXCI	X	139636530	rs909992	C	G	0.671368	0.689236	0.593985	0.189854	0.0363981	3.00656e-07	421
MCF2	non_PAR	Inh	rXCI	X	139636991	rs5907047	G	A	0.671831	0.689236	0.597015	0.189012	0.0360197	2.5626e-07	422
MCF2	non_PAR	Inh	rXCI	X	139638321	rs12558975	T	C	0.672316	0.690972	0.590909	0.189614	0.0363705	3.05084e-07	420
MCF2	non_PAR	Inh	rXCI	X	139638544	rs5907604	T	C	0.673239	0.690972	0.597015	0.188096	0.0362298	3.39289e-07	422
MCF2	non_PAR	Inh	rXCI	X	139638680	rs5907605	G	C	0.668547	0.685764	0.593985	0.182908	0.0363378	7.43995e-07	421
MCF2	non_PAR	Inh	rXCI	X	139638963	rs5907606	T	C	0.671831	0.689236	0.597015	0.183711	0.0363256	6.61272e-07	422
MCF2	non_PAR	Inh	rXCI	X	139639137	rs2179546	A	G	0.673699	0.690972	0.6	0.189759	0.0361468	2.53075e-07	423
MCF2	non_PAR	Inh	rXCI	X	139639201	rs2143400	A	G	0.672293	0.689236	0.6	0.186895	0.0360312	3.47016e-07	423
MCF2	non_PAR	Inh	rXCI	X	139639501	rs2143401	G	T	0.673699	0.690972	0.6	0.189759	0.0361468	2.53075e-07	423
MCF2	non_PAR	Inh	rXCI	X	139639948	rs10557539	ATAT	A	0.667137	0.684028	0.593985	0.189876	0.036069	2.35662e-07	421
MCF2	non_PAR	Inh	rXCI	X	139640041	rs5907607	G	A	0.594633	0.614983	0.507463	0.18339	0.0352944	3.32545e-07	421
MCF2	non_PAR	Inh	rXCI	X	139640689	rs7885723	T	A	0.671831	0.689236	0.597015	0.186238	0.0360641	3.89709e-07	422
MCF2	non_PAR	Inh	rXCI	X	139640877	rs7885901	T	C	0.670886	0.6875	0.6	0.19447	0.0361944	1.34791e-07	423
MCF2	non_PAR	Inh	rXCI	X	139644052	rs5907612	G	A	0.669014	0.6875	0.589552	0.185878	0.0358221	3.44176e-07	422
MCF2	non_PAR	Inh	rXCI	X	139645309	rs4824955	C	T	0.673239	0.692708	0.589552	0.179662	0.0359717	8.98959e-07	422
MCF2	non_PAR	Inh	rXCI	X	139646311	rs12853464	G	C	0.594937	0.614583	0.511111	0.18902	0.0350753	1.24082e-07	423
MCF2	non_PAR	Inh	rXCI	X	139647336	rs5907624	C	T	0.592958	0.614583	0.5	0.181526	0.0349934	3.46753e-07	422
MCF2	non_PAR	Inh	rXCI	X	139648424	rs7059372	C	T	0.672316	0.690972	0.590909	0.183323	0.0359977	5.57032e-07	420
MCF2	non_PAR	Inh	rXCI	X	139649645	rs34669745	CT	C	0.730606	0.739583	0.691729	0.194683	0.0384998	6.64064e-07	421
MCF2	non_PAR	Inh	rXCI	X	139649649	rs17331547	A	G	0.730606	0.739583	0.691729	0.194683	0.0384998	6.64064e-07	421
MCF2	non_PAR	Inh	rXCI	X	139649819	rs5907631	C	G	0.596343	0.614583	0.518519	0.17889	0.0350369	5.20283e-07	423
MCF2	non_PAR	Inh	rXCI	X	139649925	rs5907633	T	C	0.742616	0.75	0.711111	0.187235	0.0391705	2.50323e-06	423
MCF2	non_PAR	Inh	rXCI	X	139650513	rs2307762	T	TCTCAATA	0.598303	0.616319	0.519084	0.187318	0.0353995	2.05688e-07	419
MORF4L2	non_PAR	Inh	rXCI	X	103430297	rs6523727	G	A	0.717514	0.723958	0.689394	0.206542	0.0392541	2.39078e-07	420
MORF4L2	non_PAR	Inh	rXCI	X	103430448	rs6616469	G	C	0.717913	0.723958	0.691729	0.206885	0.0394012	2.52377e-07	421
MORF4L2	non_PAR	Inh	rXCI	X	103431286	chrX:103431286:T:TG	T	TG	0.715092	0.720486	0.691729	0.200677	0.0398381	7.30331e-07	421
MORF4L2	non_PAR	Inh	rXCI	X	103431652	rs55905304	G	GTCAGCTAGGTT	0.703863	0.711806	0.666667	0.200081	0.0401217	9.44387e-07	411
MORF4L2	non_PAR	Inh	rXCI	X	103432669	rs4520343	A	G	0.718706	0.723958	0.696296	0.205042	0.0393466	3.07397e-07	423
MORF4L2	non_PAR	Inh	rXCI	X	103433805	rs61621834	C	T	0.716901	0.722222	0.69403	0.195404	0.0393472	1.03174e-06	422
MORF4L2	non_PAR	Inh	rXCI	X	103435360	rs5987522	A	G	0.719718	0.723958	0.701493	0.209745	0.0395174	1.88686e-07	422
MORF4L2	non_PAR	Inh	rXCI	X	103437366	rs4907813	C	T	0.715893	0.722222	0.688889	0.199545	0.0391285	5.35982e-07	423
MORF4L2	non_PAR	Inh	rXCI	X	103437831	rs5987523	T	A	0.715893	0.722222	0.688889	0.199545	0.0391285	5.35982e-07	423
MORF4L2	non_PAR	Inh	rXCI	X	103440046	rs4907831	A	G	0.722535	0.727431	0.701493	0.211719	0.0399682	1.99067e-07	422
MORF4L2	non_PAR	Inh	rXCI	X	103441503	rs4907814	G	C	0.71831	0.723958	0.69403	0.206576	0.039371	2.5698e-07	422
MORF4L2	non_PAR	Inh	rXCI	X	103442546	rs5987524	G	T	0.716502	0.722222	0.691729	0.207303	0.0392783	2.19989e-07	421
MORF4L2	non_PAR	Inh	rXCI	X	103443571	rs5987525	T	C	0.719718	0.725694	0.69403	0.205307	0.039766	3.92085e-07	422
MORF4L2	non_PAR	Inh	rXCI	X	103447286	rs3886361	G	A	0.716901	0.723958	0.686567	0.202388	0.0391683	3.83804e-07	422
MORF4L2	non_PAR	Inh	rXCI	X	103449648	rs5987526	A	G	0.718927	0.725694	0.689394	0.207575	0.0397369	2.89634e-07	420
MORF4L2	non_PAR	Inh	rXCI	X	103450887	rs1546994	T	G	0.720113	0.725694	0.696296	0.211172	0.039684	1.75711e-07	423
MORF4L2	non_PAR	Inh	rXCI	X	103452854	rs76360131	TG	T	0.717514	0.723958	0.689394	0.210273	0.0392386	1.45563e-07	420
MORF4L2	non_PAR	Inh	rXCI	X	103454660	rs11092442	G	C	0.71266	0.71875	0.685039	0.214242	0.0395544	1.08903e-07	415
MORF4L2	non_PAR	Inh	rXCI	X	103454661	rs6621675	C	A	0.71266	0.71875	0.685039	0.214242	0.0395544	1.08903e-07	415
MORF4L2	non_PAR	Inh	rXCI	X	103455508	rs222792	G	C	0.721519	0.727431	0.696296	0.209808	0.0396547	2.05305e-07	423
MORF4L2	non_PAR	Inh	rXCI	X	103458419	rs222802	G	C	0.721127	0.727431	0.69403	0.210821	0.0397658	1.9467e-07	422
MORF4L2	non_PAR	Inh	rXCI	X	103459341	rs222801	C	G	0.720733	0.727431	0.691729	0.208225	0.0396912	2.58339e-07	421
MORF4L2	non_PAR	Inh	rXCI	X	103459708	rs407214	T	C	0.720733	0.725694	0.699248	0.211952	0.0398227	1.75235e-07	421
MORF4L2	non_PAR	Inh	rXCI	X	103460338	rs222800	T	C	0.720339	0.723958	0.704545	0.197487	0.0396935	9.89054e-07	420
MORF4L2	non_PAR	Inh	rXCI	X	103460933	rs6616471	C	T	0.7173	0.723958	0.688889	0.203114	0.0390996	3.3378e-07	423
MORF4L2	non_PAR	Inh	rXCI	X	103463795	rs4907832	T	G	0.721519	0.727431	0.696296	0.209808	0.0396547	2.05305e-07	423
MORF4L2	non_PAR	Inh	rXCI	X	103464517	rs5987530	G	C	0.721127	0.727431	0.69403	0.206701	0.0396172	2.98167e-07	422
MORF4L2	non_PAR	Inh	rXCI	X	103466033	rs4140428	G	T	0.71831	0.723958	0.69403	0.19899	0.0393242	6.51974e-07	422
MORF4L2	non_PAR	Inh	rXCI	X	103474077	rs222796	C	T	0.715893	0.722222	0.688889	0.211736	0.0390153	1.01876e-07	423
MORF4L2	non_PAR	Inh	rXCI	X	103474263	rs222794	G	A	0.715893	0.722222	0.688889	0.211736	0.0390153	1.01876e-07	423
MORF4L2	non_PAR	Inh	rXCI	X	103474920	rs761877	G	A	0.716102	0.722222	0.689394	0.214104	0.0391983	8.52256e-08	420
MORF4L2	non_PAR	Inh	rXCI	X	103480602	rs57501334	TCAGTTTATACGCTATAGGGAGCACAAACAAC	T	0.696581	0.701389	0.674603	0.209191	0.039809	2.49425e-07	414
MORF4L2	non_PAR	Inh	rXCI	X	103480988	rs5987533	C	A	0.713277	0.720486	0.681818	0.212396	0.038942	8.88198e-08	420
MORF4L2	non_PAR	Inh	rXCI	X	103482099	rs1180893	C	T	0.280677	0.277778	0.293233	-0.214807	0.0397284	1.13417e-07	421
MORF4L2	non_PAR	Inh	rXCI	X	103491481	rs1180889	C	T	0.281294	0.276042	0.303704	-0.220241	0.0393678	4.21998e-08	423
MORF4L2	non_PAR	Inh	rXCI	X	103495961	rs1180894	G	A	0.281294	0.276042	0.303704	-0.220241	0.0393678	4.21998e-08	423
MORF4L2	non_PAR	Inh	rXCI	X	103500623	rs1180895	T	A	0.278873	0.276042	0.291045	-0.218359	0.0397985	7.47326e-08	422
MORF4L2	non_PAR	Inh	rXCI	X	103506318	rs1180896	C	T	0.284908	0.28125	0.300752	-0.218694	0.0394468	5.5321e-08	421
MORF4L2	non_PAR	Inh	rXCI	X	103515473	rs1180888	G	C	0.319269	0.317708	0.325926	-0.224203	0.0373536	4.51814e-09	423
MORF4L2	non_PAR	Inh	rXCI	X	103523953	rs67355527	C	T	0.666193	0.666667	0.664062	0.213444	0.0385031	5.58946e-08	416
MORF4L2	non_PAR	Inh	rXCI	X	103523957	rs76412934	C	T	0.665718	0.666667	0.661417	0.212715	0.0385499	6.4087e-08	415
MORF4L2	non_PAR	Inh	rXCI	X	103523958	rs145164885	C	A	0.665718	0.666667	0.661417	0.212715	0.0385499	6.4087e-08	415
MORF4L2	non_PAR	Inh	rXCI	X	103523959	rs142160605	A	G	0.665718	0.666667	0.661417	0.212715	0.0385499	6.4087e-08	415
MORF4L2	non_PAR	Inh	rXCI	X	103523967	rs149281021	G	T	0.663818	0.664931	0.65873	0.213067	0.0384499	5.67153e-08	414
MORF4L2	non_PAR	Inh	rXCI	X	103523969	rs144437972	G	A	0.663818	0.664931	0.65873	0.213067	0.0384499	5.67153e-08	414
MORF4L2	non_PAR	Inh	rXCI	X	103523972	rs113887886	C	T	0.665242	0.666667	0.65873	0.212861	0.0383785	5.52535e-08	414
MORF4L2	non_PAR	Inh	rXCI	X	103527177	rs58910534	A	ATCTC	0.686525	0.6875	0.682171	0.1985	0.0381124	3.14232e-07	417
MORF4L2	non_PAR	Inh	rXCI	X	103533049	rs4489484	C	T	0.669972	0.675347	0.646154	0.224769	0.0371328	3.42578e-09	418
MORF4L2	non_PAR	Inh	rXCI	X	103536004	rs5987540	A	G	0.672293	0.675347	0.659259	0.221062	0.036883	4.7422e-09	423
MORF4L2	non_PAR	Inh	rXCI	X	103538405	rs761314	T	C	0.694366	0.694444	0.69403	0.206988	0.0377041	7.34937e-08	422
MORF4L2	non_PAR	Inh	rXCI	X	103554155	rs5945789	T	C	0.347518	0.347222	0.348837	-0.193991	0.0366406	2.03222e-07	417
MORF4L2	non_PAR	Inh	rXCI	X	103554156	rs5945693	G	A	0.346099	0.345486	0.348837	-0.194396	0.0366214	1.89374e-07	417
MORF4L2	non_PAR	Inh	rXCI	X	103554198	rs5945694	T	G	0.30226	0.300347	0.310606	-0.201507	0.0383907	2.55129e-07	420
MORF4L2	non_PAR	Inh	rXCI	X	103555229	rs73520390	C	T	0.348442	0.342014	0.376923	-0.247061	0.0358682	2.37192e-11	418
MORF4L2	non_PAR	Inh	rXCI	X	103561185	rs5945791	C	T	0.353607	0.345486	0.389313	-0.243125	0.0356132	3.46019e-11	419
MORF4L2	non_PAR	Inh	rXCI	X	103562530	rs5945792	T	C	0.353107	0.345486	0.386364	-0.240103	0.0353715	4.3843e-11	420
MORF4L2	non_PAR	Inh	rXCI	X	103572345	rs12012342	T	C	0.351199	0.34375	0.383459	-0.238186	0.0351295	4.58564e-11	421
MORF4L2	non_PAR	Inh	rXCI	X	103587113	rs11010	T	C	0.349788	0.342014	0.383459	-0.232789	0.0352856	1.40346e-10	421
MORF4L2	non_PAR	Inh	rXCI	X	103587818	rs58036910	C	CTTG	0.349364	0.345486	0.366412	-0.246489	0.0350761	9.84238e-12	419
MORF4L2	non_PAR	Inh	rXCI	X	103593635	rs221934	T	C	0.352113	0.345486	0.380597	-0.245656	0.0351783	1.28677e-11	422
MORF4L2	non_PAR	Inh	rXCI	X	103600287	rs221937	G	T	0.353521	0.347222	0.380597	-0.239948	0.0351208	3.31513e-11	422
MORF4L2	non_PAR	Inh	rXCI	X	103600300	rs62591351	G	A	0.353521	0.347222	0.380597	-0.238934	0.0352806	4.79733e-11	422
MORF4L2	non_PAR	Inh	rXCI	X	103603437	rs5945798	A	T	0.353521	0.345486	0.38806	-0.240123	0.0350984	3.12824e-11	422
MORF4L2	non_PAR	Inh	rXCI	X	103612325	rs221942	A	G	0.352113	0.345486	0.380597	-0.238485	0.034927	3.39782e-11	422
MORF4L2	non_PAR	Inh	rXCI	X	103614022	rs2201326	T	C	0.353024	0.345486	0.385185	-0.241715	0.0350862	2.31473e-11	423
MORF4L2	non_PAR	Inh	rXCI	X	103616254	rs147937075	CT	C	0.349788	0.34375	0.37594	-0.246468	0.0355091	1.68461e-11	421
MORF4L2	non_PAR	Inh	rXCI	X	103618266	rs6523743	C	A	0.64507	0.652778	0.61194	0.240878	0.0352538	3.30293e-11	422
MORF4L2	non_PAR	Inh	rXCI	X	103626526	rs2057099	A	G	0.646976	0.654514	0.614815	0.241715	0.0350862	2.31473e-11	423
MORF4L2	non_PAR	Inh	rXCI	X	103626826	rs2057100	A	G	0.648383	0.65625	0.614815	0.236746	0.0353233	7.36207e-11	423
MORF4L2	non_PAR	Inh	rXCI	X	103628449	rs6621713	A	G	0.646479	0.654514	0.61194	0.241279	0.0351436	2.69215e-11	422
MORF4L2	non_PAR	Inh	rXCI	X	103634942	rs6523745	C	G	0.649296	0.657986	0.61194	0.242439	0.0351293	2.15229e-11	422
MORF4L2	non_PAR	Inh	rXCI	X	103635957	rs4907841	T	A	0.651195	0.659722	0.614815	0.242155	0.0350417	2.02535e-11	423
MORF4L2	non_PAR	Inh	rXCI	X	103638605	rs4907842	A	G	0.647391	0.657986	0.601504	0.247684	0.0348887	6.17874e-12	421
MORF4L2	non_PAR	Inh	rXCI	X	103642914	rs5987554	A	C	0.647391	0.657986	0.601504	0.245198	0.0347951	8.62383e-12	421
MORF4L2	non_PAR	Inh	rXCI	X	103643766	rs5987555	C	T	0.647887	0.657986	0.604478	0.249227	0.0346821	3.52533e-12	422
MORF4L2	non_PAR	Inh	rXCI	X	103646076	rs6418230	A	C	0.646893	0.657986	0.598485	0.2429	0.0347185	1.19316e-11	420
MORF4L2	non_PAR	Inh	rXCI	X	103656532	rs2385049	G	T	0.653955	0.664931	0.606061	0.253283	0.0350022	2.5704e-12	420
MORF4L2	non_PAR	Inh	rXCI	X	103663301	rs6621718	G	C	0.65493	0.664931	0.61194	0.25431	0.035013	2.13796e-12	422
MORF4L2	non_PAR	Inh	rXCI	X	103663880	rs5987558	C	G	0.654008	0.664931	0.607407	0.254027	0.0348133	1.71159e-12	423
MORF4L2	non_PAR	Inh	rXCI	X	103664271	rs4907844	C	T	0.65493	0.664931	0.61194	0.251222	0.0350752	4.10677e-12	422
MORF4L2	non_PAR	Inh	rXCI	X	103665430	rs5987473	T	C	0.65493	0.664931	0.61194	0.248804	0.0350466	6.1546e-12	422
MORF4L2	non_PAR	Inh	rXCI	X	103673156	rs6523750	T	C	0.661041	0.666667	0.637037	0.269718	0.0347503	7.71436e-14	423
MORF4L2	non_PAR	Inh	rXCI	X	103673567	rs111877016	T	TGACTA	0.656294	0.663194	0.625954	0.26698	0.0350576	2.11592e-13	419
MORF4L2	non_PAR	Inh	rXCI	X	103681578	rs5945696	A	G	0.657746	0.664931	0.626866	0.260529	0.0349054	5.73456e-13	422
MORF4L2	non_PAR	Inh	rXCI	X	103683247	rs5987562	T	C	0.659155	0.664931	0.634328	0.26444	0.0350104	3.16446e-13	422
MORF4L2	non_PAR	Inh	rXCI	X	103683291	rs5987563	C	T	0.65678	0.664931	0.621212	0.262373	0.0350782	5.21195e-13	420
MORF4L2	non_PAR	Inh	rXCI	X	103683307	rs5987564	G	T	0.65678	0.664931	0.621212	0.262373	0.0350782	5.21195e-13	420
MORF4L2	non_PAR	Inh	rXCI	X	103683890	rs6523751	T	C	0.657264	0.664931	0.62406	0.266814	0.0349399	1.82012e-13	421
MORF4L2	non_PAR	Inh	rXCI	X	103686819	rs5987565	A	G	0.657746	0.664931	0.626866	0.261634	0.0349126	4.6957e-13	422
MORF4L2	non_PAR	Inh	rXCI	X	103686938	rs5987566	A	G	0.658228	0.664931	0.62963	0.262436	0.034862	3.72992e-13	423
MORF4L2	non_PAR	Inh	rXCI	X	103687738	rs2057101	A	G	0.657746	0.664931	0.626866	0.260529	0.0349054	5.73456e-13	422
MORF4L2	non_PAR	Inh	rXCI	X	103691793	rs1543384	C	T	0.658228	0.664931	0.62963	0.262436	0.034862	3.72992e-13	423
MORF4L2	non_PAR	Inh	rXCI	X	103693082	rs5987474	T	C	0.659634	0.666667	0.62963	0.266181	0.0347784	1.60398e-13	423
MORF4L2	non_PAR	Inh	rXCI	X	103703646	rs1016238	G	A	0.643059	0.649306	0.615385	0.235286	0.0354029	1.05414e-10	418
MORF4L2	non_PAR	Inh	rXCI	X	103710248	rs7064741	T	G	0.630098	0.635417	0.607407	0.229132	0.034871	1.63685e-10	423
MORF4L2	non_PAR	Inh	rXCI	X	103716956	rs6418231	C	G	0.629577	0.635417	0.604478	0.2294	0.0349018	1.62289e-10	422
MORF4L2	non_PAR	Inh	rXCI	X	103723878	rs5945807	G	C	0.370945	0.368056	0.383459	-0.225045	0.0352096	4.80021e-10	421
MORF4L2	non_PAR	Inh	rXCI	X	103728941	rs5945699	G	A	0.369902	0.364583	0.392593	-0.222951	0.0349251	5.00299e-10	423
NBDY	non_PAR	Inh	rXCI	X	55731848	rs5914431	A	T	0.731364	0.717014	0.792593	0.306217	0.05005	2.33948e-09	423
NBDY	non_PAR	Inh	rXCI	X	55731975	rs5914432	C	T	0.731364	0.717014	0.792593	0.306217	0.05005	2.33948e-09	423
NBDY	non_PAR	Inh	rXCI	X	55732729	rs5914433	C	T	0.246132	0.258681	0.192593	-0.300141	0.0520253	1.64486e-08	423
NBDY	non_PAR	Inh	rXCI	X	55736890	rs73505413	C	T	0.246132	0.258681	0.192593	-0.300141	0.0520253	1.64486e-08	423
NBDY	non_PAR	Inh	rXCI	X	55739600	rs5914436	C	T	0.246132	0.258681	0.192593	-0.300141	0.0520253	1.64486e-08	423
NBDY	non_PAR	Inh	rXCI	X	55739864	rs5914437	G	A	0.731364	0.717014	0.792593	0.306217	0.05005	2.33948e-09	423
NBDY	non_PAR	Inh	rXCI	X	55744408	rs5914438	G	C	0.727786	0.713542	0.789474	0.313641	0.0496057	7.20012e-10	421
NBDY	non_PAR	Inh	rXCI	X	55746221	rs5914440	T	C	0.24507	0.258681	0.186567	-0.300553	0.0525659	2.18052e-08	422
NBDY	non_PAR	Inh	rXCI	X	55747213	rs12558932	G	A	0.729577	0.715278	0.791045	0.308025	0.0499179	1.73628e-09	422
NBDY	non_PAR	Inh	rXCI	X	55747654	rs2375466	G	T	0.717913	0.703125	0.781955	0.308739	0.0493525	1.06365e-09	421
NBDY	non_PAR	Inh	rXCI	X	55748066	rs7892139	C	T	0.244006	0.258681	0.180451	-0.284308	0.0523398	9.95703e-08	421
NBDY	non_PAR	Inh	rXCI	X	55748347	rs79389083	A	G	0.730986	0.717014	0.791045	0.306601	0.050141	2.39133e-09	422
NBDY	non_PAR	Inh	rXCI	X	55748441	rs140298196	G	A	0.246132	0.258681	0.192593	-0.300141	0.0520253	1.64486e-08	423
NBDY	non_PAR	Inh	rXCI	X	55748480	rs137944891	C	T	0.731364	0.717014	0.792593	0.306217	0.05005	2.33948e-09	423
NBDY	non_PAR	Inh	rXCI	X	55749070	rs77886835	C	T	0.678674	0.661458	0.762712	0.281034	0.0505102	5.10399e-08	406
NBDY	non_PAR	Inh	rXCI	X	55750347	rs4826287	A	G	0.731364	0.717014	0.792593	0.306217	0.05005	2.33948e-09	423
NBDY	non_PAR	Inh	rXCI	X	55751706	rs1007153	T	C	0.731364	0.717014	0.792593	0.306217	0.05005	2.33948e-09	423
NBDY	non_PAR	Inh	rXCI	X	55757621	rs4826413	G	A	0.731364	0.717014	0.792593	0.306217	0.05005	2.33948e-09	423
NBDY	non_PAR	Inh	rXCI	X	55759711	rs17002929	G	A	0.244726	0.256944	0.192593	-0.300477	0.051903	1.47408e-08	423
NBDY	non_PAR	Inh	rXCI	X	55760006	rs5960481	T	C	0.243662	0.256944	0.186567	-0.298866	0.0525469	2.56496e-08	422
NBDY	non_PAR	Inh	rXCI	X	55761722	rs6611431	C	T	0.729577	0.715278	0.791045	0.308311	0.0501566	1.98907e-09	422
NBDY	non_PAR	Inh	rXCI	X	55762348	rs78982328	T	TAAAG	0.728045	0.715278	0.784615	0.305499	0.049894	2.30293e-09	418
NBDY	non_PAR	Inh	rXCI	X	55764374	rs34415667	AAGG	A	0.726629	0.713542	0.784615	0.309127	0.0504605	2.26167e-09	418
NBDY	non_PAR	Inh	rXCI	X	55764648	rs5960483	C	T	0.729958	0.715278	0.792593	0.304869	0.0501329	2.88908e-09	423
NBDY	non_PAR	Inh	rXCI	X	55769143	rs5960484	C	A	0.244726	0.256944	0.192593	-0.300477	0.051903	1.47408e-08	423
NBDY	non_PAR	Inh	rXCI	X	55770006	rs145760949	A	G	0.732771	0.71875	0.792593	0.306161	0.0499135	2.13954e-09	423
NBDY	non_PAR	Inh	rXCI	X	55770500	rs78400393	C	T	0.244726	0.256944	0.192593	-0.300477	0.051903	1.47408e-08	423
NBDY	non_PAR	Inh	rXCI	X	55771084	rs5914444	A	G	0.244726	0.256944	0.192593	-0.300477	0.051903	1.47408e-08	423
NBDY	non_PAR	Inh	rXCI	X	55771296	rs4459002	A	G	0.733427	0.71875	0.796992	0.312085	0.0500001	1.15452e-09	421
NBDY	non_PAR	Inh	rXCI	X	55771824	rs4826415	G	A	0.732771	0.71875	0.792593	0.306161	0.0499135	2.13954e-09	423
NBDY	non_PAR	Inh	rXCI	X	55772023	rs2094505	T	A	0.244726	0.256944	0.192593	-0.300477	0.051903	1.47408e-08	423
NBDY	non_PAR	Inh	rXCI	X	55772818	rs58844951	A	G	0.246132	0.258681	0.192593	-0.299715	0.0516726	1.38739e-08	423
NBDY	non_PAR	Inh	rXCI	X	55774762	rs1408980	A	T	0.732771	0.71875	0.792593	0.306161	0.0499135	2.13954e-09	423
NBDY	non_PAR	Inh	rXCI	X	55774865	rs1830921	G	A	0.731638	0.71875	0.787879	0.311071	0.0498328	1.15321e-09	420
NBDY	non_PAR	Inh	rXCI	X	55776658	rs5914447	T	G	0.244726	0.256944	0.192593	-0.300477	0.051903	1.47408e-08	423
NBDY	non_PAR	Inh	rXCI	X	55776757	rs5902547	GT	G	0.732771	0.71875	0.792593	0.306161	0.0499135	2.13954e-09	423
NBDY	non_PAR	Inh	rXCI	X	55779505	rs5960490	G	T	0.732771	0.71875	0.792593	0.306161	0.0499135	2.13954e-09	423
NBDY	non_PAR	Inh	rXCI	X	55782035	rs2182193	A	G	0.244726	0.256944	0.192593	-0.300477	0.051903	1.47408e-08	423
NBDY	non_PAR	Inh	rXCI	X	55783447	rs5914450	C	T	0.243319	0.255208	0.192593	-0.297412	0.0520378	2.2044e-08	423
NBDY	non_PAR	Inh	rXCI	X	55785168	rs5914452	G	A	0.732771	0.71875	0.792593	0.306161	0.0499135	2.13954e-09	423
NBDY	non_PAR	Inh	rXCI	X	55785186	rs5914453	G	A	0.244726	0.256944	0.192593	-0.300477	0.051903	1.47408e-08	423
NBDY	non_PAR	Inh	rXCI	X	55786144	rs12559157	A	C	0.24507	0.256944	0.19403	-0.301345	0.0517094	1.1958e-08	422
NBDY	non_PAR	Inh	rXCI	X	55786758	rs5960097	C	T	0.244726	0.256944	0.192593	-0.300477	0.051903	1.47408e-08	423
NBDY	non_PAR	Inh	rXCI	X	55791807	rs148395412	G	A	0.241525	0.256944	0.174242	-0.299201	0.0528677	2.99544e-08	420
NBDY	non_PAR	Inh	rXCI	X	55792689	rs60685802	C	T	0.246132	0.258681	0.192593	-0.300917	0.0519561	1.45368e-08	423
NBDY	non_PAR	Inh	rXCI	X	55793727	rs12558554	C	T	0.244726	0.256944	0.192593	-0.300477	0.051903	1.47408e-08	423
NBDY	non_PAR	Inh	rXCI	X	55794044	rs5960098	T	C	0.244726	0.256944	0.192593	-0.300477	0.051903	1.47408e-08	423
NBDY	non_PAR	Inh	rXCI	X	55794588	rs5914456	C	T	0.243662	0.256944	0.186567	-0.308875	0.052125	6.95104e-09	422
NBDY	non_PAR	Inh	rXCI	X	55796525	rs5914457	G	A	0.732771	0.71875	0.792593	0.306161	0.0499135	2.13954e-09	423
NBDY	non_PAR	Inh	rXCI	X	55796537	rs5914458	G	C	0.244726	0.256944	0.192593	-0.300477	0.051903	1.47408e-08	423
NBDY	non_PAR	Inh	rXCI	X	55796759	rs6612367	G	A	0.732771	0.71875	0.792593	0.306161	0.0499135	2.13954e-09	423
NBDY	non_PAR	Inh	rXCI	X	55797183	rs5914460	T	C	0.732394	0.71875	0.791045	0.305539	0.0500021	2.44991e-09	422
NBDY	non_PAR	Inh	rXCI	X	55798268	rs2094093	C	T	0.243662	0.256944	0.186567	-0.289017	0.052253	5.9133e-08	422
NBDY	non_PAR	Inh	rXCI	X	55799030	rs5914463	A	T	0.243662	0.256944	0.186567	-0.298187	0.0524157	2.54748e-08	422
NBDY	non_PAR	Inh	rXCI	X	55800044	rs5914464	C	G	0.244726	0.256944	0.192593	-0.300477	0.051903	1.47408e-08	423
NBDY	non_PAR	Inh	rXCI	X	55800895	rs55906220	C	T	0.244726	0.256944	0.192593	-0.300477	0.051903	1.47408e-08	423
NBDY	non_PAR	Inh	rXCI	X	55801810	rs1325573	G	A	0.732394	0.71875	0.791045	0.307709	0.0497172	1.56034e-09	422
NBDY	non_PAR	Inh	rXCI	X	55803004	rs2375468	G	A	0.244726	0.256944	0.192593	-0.300477	0.051903	1.47408e-08	423
NBDY	non_PAR	Inh	rXCI	X	55803222	rs6611434	T	C	0.731364	0.717014	0.792593	0.306758	0.0499737	2.08463e-09	423
NBDY	non_PAR	Inh	rXCI	X	55803332	rs6612370	T	C	0.732394	0.71875	0.791045	0.307709	0.0497172	1.56034e-09	422
NBDY	non_PAR	Inh	rXCI	X	55804117	rs5914467	G	A	0.243662	0.256944	0.186567	-0.308875	0.052125	6.95104e-09	422
NBDY	non_PAR	Inh	rXCI	X	55804428	rs6612371	A	G	0.732017	0.71875	0.789474	0.306772	0.0500824	2.25606e-09	421
NBDY	non_PAR	Inh	rXCI	X	55805126	rs1325571	G	A	0.732394	0.71875	0.791045	0.306898	0.0500259	2.1329e-09	422
NBDY	non_PAR	Inh	rXCI	X	55806254	rs4826421	C	T	0.732394	0.71875	0.791045	0.303941	0.0499424	2.82014e-09	422
NBDY	non_PAR	Inh	rXCI	X	55806513	rs148655403	T	G	0.732394	0.71875	0.791045	0.306429	0.0500048	2.21733e-09	422
NBDY	non_PAR	Inh	rXCI	X	55806513	rs148655403	T	A	0.244726	0.256944	0.192593	-0.300477	0.051903	1.47408e-08	423
NBDY	non_PAR	Inh	rXCI	X	55806621	rs143688136	G	A	0.732771	0.71875	0.792593	0.306161	0.0499135	2.13954e-09	423
NBDY	non_PAR	Inh	rXCI	X	55808109	rs4364767	G	C	0.732394	0.71875	0.791045	0.30144	0.0498776	3.58426e-09	422
NBDY	non_PAR	Inh	rXCI	X	55808243	rs11091444	T	A	0.244726	0.256944	0.192593	-0.300477	0.051903	1.47408e-08	423
NBDY	non_PAR	Inh	rXCI	X	55808343	rs4351528	G	A	0.731364	0.717014	0.792593	0.311905	0.0496248	8.91641e-10	423
NBDY	non_PAR	Inh	rXCI	X	55808865	rs6521287	G	C	0.727273	0.715278	0.78125	0.314524	0.0502605	1.06395e-09	416
NBDY	non_PAR	Inh	rXCI	X	55808866	rs6521288	G	T	0.727273	0.715278	0.78125	0.314524	0.0502605	1.06395e-09	416
NBDY	non_PAR	Inh	rXCI	X	55809482	rs5960496	G	A	0.244726	0.256944	0.192593	-0.300477	0.051903	1.47408e-08	423
NBDY	non_PAR	Inh	rXCI	X	55810191	rs4329403	C	T	0.732771	0.71875	0.792593	0.306161	0.0499135	2.13954e-09	423
NBDY	non_PAR	Inh	rXCI	X	55810581	rs6612377	C	T	0.732771	0.71875	0.792593	0.306161	0.0499135	2.13954e-09	423
NBDY	non_PAR	Inh	rXCI	X	55810736	rs5960498	G	A	0.243319	0.255208	0.192593	-0.299333	0.0521601	1.94115e-08	423
NBDY	non_PAR	Inh	rXCI	X	55812669	rs5960500	T	C	0.244726	0.256944	0.192593	-0.300477	0.051903	1.47408e-08	423
NBDY	non_PAR	Inh	rXCI	X	55813254	rs5914469	T	A	0.243662	0.256944	0.186567	-0.308184	0.0522851	8.27504e-09	422
NBDY	non_PAR	Inh	rXCI	X	55813338	rs7058572	G	A	0.244726	0.256944	0.192593	-0.300477	0.051903	1.47408e-08	423
NBDY	non_PAR	Inh	rXCI	X	55813340	rs12559319	G	T	0.733803	0.71875	0.798507	0.304783	0.0502721	3.21707e-09	422
NBDY	non_PAR	Inh	rXCI	X	55813435	rs7058709	G	C	0.244726	0.256944	0.192593	-0.300477	0.051903	1.47408e-08	423
NBDY	non_PAR	Inh	rXCI	X	55814037	rs1590514	G	A	0.243662	0.256944	0.186567	-0.298187	0.0524157	2.54748e-08	422
NBDY	non_PAR	Inh	rXCI	X	55815078	rs942845	C	T	0.732394	0.71875	0.791045	0.309631	0.0497702	1.29688e-09	422
NBDY	non_PAR	Inh	rXCI	X	55815193	rs4142106	T	C	0.244726	0.256944	0.192593	-0.300477	0.051903	1.47408e-08	423
NBDY	non_PAR	Inh	rXCI	X	55815205	rs4142107	T	C	0.244726	0.256944	0.192593	-0.300477	0.051903	1.47408e-08	423
NBDY	non_PAR	Inh	rXCI	X	55815230	rs4142108	T	C	0.244726	0.256944	0.192593	-0.300477	0.051903	1.47408e-08	423
NBDY	non_PAR	Inh	rXCI	X	55815847	rs5960501	G	A	0.244726	0.256944	0.192593	-0.300477	0.051903	1.47408e-08	423
NBDY	non_PAR	Inh	rXCI	X	55817803	rs9887375	C	A	0.244726	0.256944	0.192593	-0.300477	0.051903	1.47408e-08	423
NBDY	non_PAR	Inh	rXCI	X	55818180	rs143339929	C	A	0.243662	0.256944	0.186567	-0.307809	0.051954	6.98988e-09	422
NBDY	non_PAR	Inh	rXCI	X	55819196	rs56214823	C	T	0.244726	0.256944	0.192593	-0.300477	0.051903	1.47408e-08	423
NBDY	non_PAR	Inh	rXCI	X	55819334	rs5960101	C	T	0.732394	0.71875	0.791045	0.307782	0.0499817	1.86814e-09	422
NBDY	non_PAR	Inh	rXCI	X	55819887	rs1575772	A	T	0.733427	0.71875	0.796992	0.305665	0.0503377	3.0526e-09	421
NBDY	non_PAR	Inh	rXCI	X	55820249	rs5960503	G	A	0.732771	0.71875	0.792593	0.306161	0.0499135	2.13954e-09	423
NBDY	non_PAR	Inh	rXCI	X	55820828	rs5913864	A	C	0.243319	0.256944	0.185185	-0.293002	0.0523129	4.07605e-08	423
NBDY	non_PAR	Inh	rXCI	X	55822244	rs5960505	T	C	0.244726	0.256944	0.192593	-0.300477	0.051903	1.47408e-08	423
NBDY	non_PAR	Inh	rXCI	X	55823190	rs5914472	T	A	0.242595	0.256944	0.180451	-0.290149	0.0518628	4.23136e-08	421
NBDY	non_PAR	Inh	rXCI	X	55823193	rs5914473	C	A	0.242595	0.256944	0.180451	-0.290149	0.0518628	4.23136e-08	421
NBDY	non_PAR	Inh	rXCI	X	55824161	rs56214351	T	C	0.243662	0.256944	0.186567	-0.305693	0.0522377	1.04604e-08	422
NBDY	non_PAR	Inh	rXCI	X	55825086	rs5914475	T	A	0.243662	0.256944	0.186567	-0.295879	0.0522309	2.89975e-08	422
NBDY	non_PAR	Inh	rXCI	X	55825380	rs6612382	A	T	0.732771	0.71875	0.792593	0.306161	0.0499135	2.13954e-09	423
NBDY	non_PAR	Inh	rXCI	X	55826134	rs5913866	T	C	0.244726	0.256944	0.192593	-0.300477	0.051903	1.47408e-08	423
NBDY	non_PAR	Inh	rXCI	X	55826263	rs5914476	G	T	0.732771	0.71875	0.792593	0.306161	0.0499135	2.13954e-09	423
NBDY	non_PAR	Inh	rXCI	X	55826594	rs11268421	GTGAGATATCTA	G	0.244006	0.258681	0.180451	-0.307448	0.0527205	1.17203e-08	421
NBDY	non_PAR	Inh	rXCI	X	55826633	rs6612384	T	C	0.732771	0.71875	0.792593	0.306161	0.0499135	2.13954e-09	423
NBDY	non_PAR	Inh	rXCI	X	55826888	rs6612385	G	A	0.72843	0.715278	0.78626	0.305977	0.049681	1.87094e-09	419
NBDY	non_PAR	Inh	rXCI	X	55826889	rs6612386	A	G	0.72843	0.715278	0.78626	0.305977	0.049681	1.87094e-09	419
NBDY	non_PAR	Inh	rXCI	X	55827437	rs2104430	C	A	0.244726	0.256944	0.192593	-0.300477	0.051903	1.47408e-08	423
NBDY	non_PAR	Inh	rXCI	X	55827570	rs2094088	C	T	0.731364	0.717014	0.792593	0.30622	0.0499478	2.17701e-09	423
NBDY	non_PAR	Inh	rXCI	X	55828637	rs2094089	T	A	0.732017	0.71875	0.789474	0.306949	0.0500066	2.09652e-09	421
NBDY	non_PAR	Inh	rXCI	X	55830936	rs5960510	T	C	0.244726	0.256944	0.192593	-0.300477	0.051903	1.47408e-08	423
NBDY	non_PAR	Inh	rXCI	X	55832020	rs75535160	C	T	0.733803	0.71875	0.798507	0.304783	0.0502721	3.21707e-09	422
NBDY	non_PAR	Inh	rXCI	X	55832356	rs143156949	T	C	0.244726	0.256944	0.192593	-0.300477	0.051903	1.47408e-08	423
NBDY	non_PAR	Inh	rXCI	X	55832504	rs147050029	G	C	0.244726	0.256944	0.192593	-0.300477	0.051903	1.47408e-08	423
NBDY	non_PAR	Inh	rXCI	X	55834981	rs17002941	G	T	0.243319	0.255208	0.192593	-0.299217	0.0522303	2.0489e-08	423
NBDY	non_PAR	Inh	rXCI	X	55835533	rs5914480	G	A	0.732394	0.71875	0.791045	0.307812	0.0498771	1.72846e-09	422
NBDY	non_PAR	Inh	rXCI	X	55836000	rs138677352	CA	C	0.731638	0.71875	0.787879	0.305277	0.0501739	2.85614e-09	420
NBDY	non_PAR	Inh	rXCI	X	55836454	rs4826427	T	A	0.731364	0.717014	0.792593	0.303312	0.05004	3.23318e-09	423
NBDY	non_PAR	Inh	rXCI	X	55836985	rs4826428	A	T	0.731638	0.71875	0.787879	0.313555	0.0498557	8.77627e-10	420
NBDY	non_PAR	Inh	rXCI	X	55838431	rs6611437	T	C	0.732017	0.71875	0.789474	0.308511	0.0495979	1.30728e-09	421
NBDY	non_PAR	Inh	rXCI	X	55839151	rs2182188	C	T	0.243319	0.255208	0.192593	-0.299217	0.0522303	2.0489e-08	423
NBDY	non_PAR	Inh	rXCI	X	55839609	rs2182189	G	A	0.244726	0.256944	0.192593	-0.300477	0.051903	1.47408e-08	423
NBDY	non_PAR	Inh	rXCI	X	55840155	rs5914483	C	T	0.244726	0.256944	0.192593	-0.300477	0.051903	1.47408e-08	423
NBDY	non_PAR	Inh	rXCI	X	55842368	rs140826147	G	GCTGC	0.243662	0.256944	0.186567	-0.295879	0.0522309	2.89975e-08	422
NBDY	non_PAR	Inh	rXCI	X	55843555	rs5914486	C	A	0.732771	0.71875	0.792593	0.306161	0.0499135	2.13954e-09	423
NBDY	non_PAR	Inh	rXCI	X	55843882	rs5914487	G	A	0.732394	0.71875	0.791045	0.306454	0.049989	2.18665e-09	422
NBDY	non_PAR	Inh	rXCI	X	55844435	rs60501146	C	A	0.732394	0.71875	0.791045	0.306717	0.0500184	2.16601e-09	422
NBDY	non_PAR	Inh	rXCI	X	55844903	rs11752718	C	T	0.731259	0.71875	0.78626	0.308357	0.0501517	1.98536e-09	419
NBDY	non_PAR	Inh	rXCI	X	55845568	rs138602924	G	A	0.244726	0.256944	0.192593	-0.300477	0.051903	1.47408e-08	423
NBDY	non_PAR	Inh	rXCI	X	55845773	rs146980520	T	C	0.244726	0.256944	0.192593	-0.300477	0.051903	1.47408e-08	423
NBDY	non_PAR	Inh	rXCI	X	55845802	rs371675086	C	A	0.244726	0.256944	0.192593	-0.300477	0.051903	1.47408e-08	423
NBDY	non_PAR	Inh	rXCI	X	55845928	rs139386223	TC	T	0.730986	0.717014	0.791045	0.310572	0.0496348	1.05286e-09	422
NBDY	non_PAR	Inh	rXCI	X	55846028	rs6612391	C	T	0.732771	0.71875	0.792593	0.306161	0.0499135	2.13954e-09	423
NBDY	non_PAR	Inh	rXCI	X	55846130	rs6612392	G	A	0.732771	0.71875	0.792593	0.306161	0.0499135	2.13954e-09	423
NBDY	non_PAR	Inh	rXCI	X	55846225	rs6612393	G	T	0.732017	0.71875	0.789474	0.308054	0.0499844	1.81823e-09	421
NBDY	non_PAR	Inh	rXCI	X	55846495	rs5914488	C	T	0.733427	0.71875	0.796992	0.307984	0.0505086	2.64241e-09	421
NBDY	non_PAR	Inh	rXCI	X	55846568	rs5914489	G	A	0.732394	0.71875	0.791045	0.306382	0.049922	2.10349e-09	422
NBDY	non_PAR	Inh	rXCI	X	55846939	rs5960517	A	G	0.731259	0.71875	0.78626	0.312609	0.0496937	8.72369e-10	419
NBDY	non_PAR	Inh	rXCI	X	55847126	rs142854823	T	G	0.244726	0.256944	0.192593	-0.300477	0.051903	1.47408e-08	423
NBDY	non_PAR	Inh	rXCI	X	55847727	rs5960103	G	A	0.732771	0.71875	0.792593	0.306161	0.0499135	2.13954e-09	423
NBDY	non_PAR	Inh	rXCI	X	55848083	rs5960518	A	G	0.244726	0.256944	0.192593	-0.300477	0.051903	1.47408e-08	423
NBDY	non_PAR	Inh	rXCI	X	55848243	rs7062818	G	A	0.732017	0.71875	0.789474	0.304376	0.0499936	2.78689e-09	421
NBDY	non_PAR	Inh	rXCI	X	55848449	rs6612394	A	T	0.732394	0.71875	0.791045	0.307812	0.0498771	1.72846e-09	422
NBDY	non_PAR	Inh	rXCI	X	55848623	rs12011505	T	C	0.24507	0.256944	0.19403	-0.30251	0.0518693	1.16657e-08	422
NBDY	non_PAR	Inh	rXCI	X	55849705	rs5960519	C	G	0.733427	0.71875	0.796992	0.305117	0.0503227	3.21388e-09	421
NBDY	non_PAR	Inh	rXCI	X	55850426	rs6611439	C	A	0.745429	0.732639	0.8	0.292232	0.0512584	2.38002e-08	423
NBDY	non_PAR	Inh	rXCI	X	55851140	rs5914492	G	T	0.732394	0.71875	0.791045	0.306556	0.050005	2.1856e-09	422
NBDY	non_PAR	Inh	rXCI	X	55851471	rs5914494	G	A	0.732017	0.71875	0.789474	0.306429	0.0500499	2.29361e-09	421
NBDY	non_PAR	Inh	rXCI	X	55853155	rs5914495	C	G	0.243662	0.256944	0.186567	-0.283441	0.0519661	8.8481e-08	422
NBDY	non_PAR	Inh	rXCI	X	55853771	rs5913871	C	T	0.244006	0.256944	0.18797	-0.301277	0.0522711	1.70024e-08	421
NBDY	non_PAR	Inh	rXCI	X	55853951	rs67226151	CTATCATTATTG	C	0.241525	0.256944	0.174242	-0.288075	0.0531937	1.08573e-07	420
NBDY	non_PAR	Inh	rXCI	X	55854231	rs5914496	C	T	0.244726	0.256944	0.192593	-0.300477	0.051903	1.47408e-08	423
NBDY	non_PAR	Inh	rXCI	X	55854840	rs5960521	T	C	0.732394	0.71875	0.791045	0.309631	0.0497702	1.29688e-09	422
NBDY	non_PAR	Inh	rXCI	X	55854918	rs5960522	G	A	0.732394	0.71875	0.791045	0.309631	0.0497702	1.29688e-09	422
NBDY	non_PAR	Inh	rXCI	X	55854953	rs6611442	T	C	0.732017	0.71875	0.789474	0.311212	0.0495687	9.32653e-10	421
NBDY	non_PAR	Inh	rXCI	X	55855837	rs12395496	T	G	0.732771	0.71875	0.792593	0.306161	0.0499135	2.13954e-09	423
NBDY	non_PAR	Inh	rXCI	X	55856144	rs5960107	C	T	0.732771	0.71875	0.792593	0.306161	0.0499135	2.13954e-09	423
NBDY	non_PAR	Inh	rXCI	X	55857237	rs11091457	C	T	0.733803	0.720486	0.791045	0.302894	0.0500663	3.45908e-09	422
NBDY	non_PAR	Inh	rXCI	X	55857471	rs11091458	T	C	0.732394	0.71875	0.791045	0.306206	0.0499983	2.26428e-09	422
NBDY	non_PAR	Inh	rXCI	X	55858100	rs1830923	A	G	0.732017	0.71875	0.789474	0.307067	0.0501001	2.20851e-09	421
NBDY	non_PAR	Inh	rXCI	X	55858179	rs1830922	C	T	0.244726	0.256944	0.192593	-0.300477	0.051903	1.47408e-08	423
NBDY	non_PAR	Inh	rXCI	X	55861400	rs35034761	TTG	T	0.731638	0.717014	0.795455	0.302236	0.0504512	4.8511e-09	420
NBDY	non_PAR	Inh	rXCI	X	55866177	rs11091459	T	C	0.733803	0.71875	0.798507	0.304319	0.0504365	3.79018e-09	422
NBDY	non_PAR	Inh	rXCI	X	55867558	rs6612400	A	G	0.733803	0.71875	0.798507	0.304551	0.0504357	3.69105e-09	422
NBDY	non_PAR	Inh	rXCI	X	55867932	rs1536163	T	C	0.732771	0.717014	0.8	0.297909	0.0502102	6.64982e-09	423
NBDY	non_PAR	Inh	rXCI	X	55868050	rs1536162	C	G	0.734177	0.71875	0.8	0.304108	0.0503578	3.67189e-09	423
NBDY	non_PAR	Inh	rXCI	X	55868391	rs2147930	C	T	0.732771	0.71875	0.792593	0.306161	0.0499135	2.13954e-09	423
NBDY	non_PAR	Inh	rXCI	X	55868619	rs2147931	G	A	0.732771	0.71875	0.792593	0.306161	0.0499135	2.13954e-09	423
NBDY	non_PAR	Inh	rXCI	X	55869819	rs5913875	A	G	0.733427	0.71875	0.796992	0.304281	0.0504927	3.96196e-09	421
NBDY	non_PAR	Inh	rXCI	X	55871432	rs2147932	A	G	0.732771	0.71875	0.792593	0.306161	0.0499135	2.13954e-09	423
NBDY	non_PAR	Inh	rXCI	X	55872241	rs4826432	T	G	0.733803	0.71875	0.798507	0.306216	0.0504002	2.98758e-09	422
NBDY	non_PAR	Inh	rXCI	X	55872313	rs4826433	T	C	0.732771	0.717014	0.8	0.299146	0.0502002	5.75612e-09	423
NBDY	non_PAR	Inh	rXCI	X	55873173	rs6611444	T	C	0.733803	0.71875	0.798507	0.307008	0.0504131	2.75645e-09	422
NBDY	non_PAR	Inh	rXCI	X	55874245	rs5914502	G	T	0.732771	0.71875	0.792593	0.306161	0.0499135	2.13954e-09	423
NBDY	non_PAR	Inh	rXCI	X	55874401	rs6612402	A	G	0.733803	0.71875	0.798507	0.305469	0.0501625	2.76045e-09	422
NBDY	non_PAR	Inh	rXCI	X	55875777	rs6612403	G	C	0.734838	0.71875	0.804511	0.302873	0.0507964	5.6697e-09	421
NBDY	non_PAR	Inh	rXCI	X	55875977	rs4826292	C	A	0.732771	0.71875	0.792593	0.306161	0.0499135	2.13954e-09	423
NBDY	non_PAR	Inh	rXCI	X	55877952	rs723895	G	A	0.732394	0.71875	0.791045	0.304589	0.0498786	2.50536e-09	422
NBDY	non_PAR	Inh	rXCI	X	55880886	rs5914505	A	G	0.731638	0.71875	0.787879	0.309922	0.0499861	1.47153e-09	420
NBDY	non_PAR	Inh	rXCI	X	55880914	rs5914506	A	C	0.730226	0.717014	0.787879	0.307932	0.050035	1.91549e-09	420
NBDY	non_PAR	Inh	rXCI	X	55883329	rs5913876	T	C	0.24507	0.256944	0.19403	-0.298953	0.0518625	1.69165e-08	422
NBDY	non_PAR	Inh	rXCI	X	55883479	rs2209497	G	A	0.733051	0.71875	0.795455	0.303238	0.0502447	3.7739e-09	420
NBDY	non_PAR	Inh	rXCI	X	55884392	rs4826436	T	G	0.732394	0.71875	0.791045	0.304589	0.0498786	2.50536e-09	422
NBDY	non_PAR	Inh	rXCI	X	55884528	rs6612404	G	C	0.732394	0.71875	0.791045	0.304589	0.0498786	2.50536e-09	422
NBDY	non_PAR	Inh	rXCI	X	55885567	rs5914509	C	T	0.727273	0.715278	0.78125	0.303223	0.0500162	3.26295e-09	416
NBDY	non_PAR	Inh	rXCI	X	55885574	rs5914510	C	G	0.727273	0.715278	0.78125	0.303223	0.0500162	3.26295e-09	416
NBDY	non_PAR	Inh	rXCI	X	55886945	rs78805226	A	G	0.724286	0.713542	0.774194	0.308875	0.0501255	1.86763e-09	412
NBDY	non_PAR	Inh	rXCI	X	55886946	rs62626431	A	C	0.724286	0.713542	0.774194	0.308875	0.0501255	1.86763e-09	412
NBDY	non_PAR	Inh	rXCI	X	55886951	rs75806298	G	T	0.726106	0.715278	0.776	0.310949	0.0500197	1.36182e-09	413
NBDY	non_PAR	Inh	rXCI	X	55887364	rs147217931	T	C	0.732017	0.71875	0.789474	0.303919	0.0499669	2.88204e-09	421
NBDY	non_PAR	Inh	rXCI	X	55887385	rs140652425	G	A	0.732017	0.71875	0.789474	0.304775	0.0499478	2.57988e-09	421
NBDY	non_PAR	Inh	rXCI	X	55887673	rs12383482	C	T	0.732394	0.71875	0.791045	0.304589	0.0498786	2.50536e-09	422
NBDY	non_PAR	Inh	rXCI	X	55888129	rs4826294	A	T	0.732394	0.71875	0.791045	0.304589	0.0498786	2.50536e-09	422
NBDY	non_PAR	Inh	rXCI	X	55888182	rs5914513	C	G	0.24507	0.256944	0.19403	-0.298953	0.0518625	1.69165e-08	422
NBDY	non_PAR	Inh	rXCI	X	55888589	rs5914514	T	C	0.730986	0.717014	0.791045	0.304806	0.0496371	2.06191e-09	422
NBDY	non_PAR	Inh	rXCI	X	55889054	rs5960524	C	T	0.242938	0.256944	0.181818	-0.301119	0.0527863	2.34963e-08	420
NBDY	non_PAR	Inh	rXCI	X	55889398	rs6611447	C	T	0.732017	0.71875	0.789474	0.304122	0.0499544	2.79197e-09	421
NBDY	non_PAR	Inh	rXCI	X	55889410	rs6611448	A	G	0.732017	0.71875	0.789474	0.304122	0.0499544	2.79197e-09	421
NBDY	non_PAR	Inh	rXCI	X	55889703	rs5914515	C	T	0.24507	0.256944	0.19403	-0.298953	0.0518625	1.69165e-08	422
NBDY	non_PAR	Inh	rXCI	X	55889764	rs5913878	A	G	0.732394	0.71875	0.791045	0.304589	0.0498786	2.50536e-09	422
NBDY	non_PAR	Inh	rXCI	X	55890162	rs5914516	T	G	0.24507	0.256944	0.19403	-0.298953	0.0518625	1.69165e-08	422
NBDY	non_PAR	Inh	rXCI	X	55891783	rs55852929	A	T	0.242254	0.253472	0.19403	-0.30398	0.0517466	9.24017e-09	422
NBDY	non_PAR	Inh	rXCI	X	55894017	rs2182191	A	G	0.731638	0.71875	0.787879	0.306567	0.0499916	2.17225e-09	420
NBDY	non_PAR	Inh	rXCI	X	55895356	rs6611450	C	G	0.731638	0.71875	0.787879	0.304735	0.0499555	2.61132e-09	420
NBDY	non_PAR	Inh	rXCI	X	55896477	rs4582690	A	G	0.75493	0.743056	0.80597	0.298953	0.0518625	1.69165e-08	422
NBDY	non_PAR	Inh	rXCI	X	55896635	rs6612412	G	A	0.754584	0.743056	0.804511	0.301247	0.0518736	1.33958e-08	421
NBDY	non_PAR	Inh	rXCI	X	55897019	rs5960526	A	C	0.75493	0.743056	0.80597	0.298953	0.0518625	1.69165e-08	422
NBDY	non_PAR	Inh	rXCI	X	55898019	rs4452939	C	G	0.733427	0.71875	0.796992	0.303211	0.0503071	3.94058e-09	421
NBDY	non_PAR	Inh	rXCI	X	55898153	rs6612414	G	A	0.733803	0.71875	0.798507	0.304263	0.050249	3.35792e-09	422
NBDY	non_PAR	Inh	rXCI	X	55898392	rs6612415	A	C	0.75493	0.743056	0.80597	0.298953	0.0518625	1.69165e-08	422
NBDY	non_PAR	Inh	rXCI	X	55898604	rs12855278	T	C	0.732394	0.71875	0.791045	0.304589	0.0498786	2.50536e-09	422
NBDY	non_PAR	Inh	rXCI	X	55898843	rs11798694	T	C	0.732394	0.71875	0.791045	0.304589	0.0498786	2.50536e-09	422
NBDY	non_PAR	Inh	rXCI	X	55900001	rs12556791	A	G	0.731259	0.71875	0.78626	0.309238	0.0498897	1.48977e-09	419
NBDY	non_PAR	Inh	rXCI	X	55900646	rs11091468	A	T	0.732017	0.71875	0.789474	0.304861	0.0499553	2.56791e-09	421
NBDY	non_PAR	Inh	rXCI	X	55900973	rs4396020	G	A	0.732394	0.71875	0.791045	0.304589	0.0498786	2.50536e-09	422
NBDY	non_PAR	Inh	rXCI	X	55901719	rs5960529	T	C	0.732394	0.71875	0.791045	0.304589	0.0498786	2.50536e-09	422
NBDY	non_PAR	Inh	rXCI	X	55901896	rs5960530	A	C	0.75493	0.743056	0.80597	0.298953	0.0518625	1.69165e-08	422
NBDY	non_PAR	Inh	rXCI	X	55904335	rs5960112	C	T	0.75493	0.743056	0.80597	0.298953	0.0518625	1.69165e-08	422
NBDY	non_PAR	Inh	rXCI	X	55910389	rs10855058	A	G	0.725738	0.711806	0.785185	0.255267	0.0510316	8.65366e-07	423
NBDY	non_PAR	Inh	rXCI	X	55911703	rs6612417	T	G	0.732771	0.71875	0.792593	0.306161	0.0499135	2.13954e-09	423
NBDY	non_PAR	Inh	rXCI	X	55914567	rs12686874	G	A	0.732394	0.71875	0.791045	0.307782	0.0499817	1.86814e-09	422
NBDY	non_PAR	Inh	rXCI	X	55915797	rs12841325	G	A	0.732771	0.71875	0.792593	0.306161	0.0499135	2.13954e-09	423
NBDY	non_PAR	Inh	rXCI	X	55917491	rs4297185	G	A	0.755274	0.743056	0.807407	0.300477	0.051903	1.47408e-08	423
NBDY	non_PAR	Inh	rXCI	X	55918575	rs5914518	A	G	0.732017	0.71875	0.789474	0.30619	0.0500619	2.37695e-09	421
NBDY	non_PAR	Inh	rXCI	X	55919659	rs112360541	C	CT	0.754237	0.743056	0.80303	0.298953	0.0519858	1.82886e-08	420
NBDY	non_PAR	Inh	rXCI	X	55920419	rs4826296	C	T	0.732771	0.71875	0.792593	0.306161	0.0499135	2.13954e-09	423
NBDY	non_PAR	Inh	rXCI	X	55920434	rs4826437	G	T	0.732771	0.71875	0.792593	0.306161	0.0499135	2.13954e-09	423
NBDY	non_PAR	Inh	rXCI	X	55920661	rs61036838	C	CAGA	0.751061	0.739583	0.801527	0.30097	0.0514666	1.07604e-08	419
NBDY	non_PAR	Inh	rXCI	X	55921590	rs61702901	A	AT	0.756338	0.744792	0.80597	0.304088	0.0522197	1.22526e-08	422
NBDY	non_PAR	Inh	rXCI	X	55923826	rs6612421	C	T	0.755274	0.743056	0.807407	0.300477	0.051903	1.47408e-08	423
NBDY	non_PAR	Inh	rXCI	X	55925788	rs4472654	T	C	0.785915	0.774306	0.835821	0.29404	0.0561845	2.75043e-07	422
NBDY	non_PAR	Inh	rXCI	X	55926799	rs5960532	G	A	0.760563	0.746528	0.820896	0.312546	0.0531029	8.6814e-09	422
NBDY	non_PAR	Inh	rXCI	X	55928651	rs4601476	A	G	0.787623	0.776042	0.837037	0.302657	0.0559982	1.1434e-07	423
NBDY	non_PAR	Inh	rXCI	X	55928718	rs5960535	T	G	0.787623	0.776042	0.837037	0.302657	0.0559982	1.1434e-07	423
NBDY	non_PAR	Inh	rXCI	X	55932047	rs6612424	A	G	0.787623	0.776042	0.837037	0.301673	0.0559058	1.19591e-07	423
NBDY	non_PAR	Inh	rXCI	X	55934291	rs6417935	T	C	0.874824	0.868056	0.903704	0.340841	0.0709448	2.23285e-06	423
NBDY	non_PAR	Inh	rXCI	X	55934444	rs4620424	G	A	0.7609	0.746528	0.822222	0.313649	0.0530412	7.43139e-09	423
NBDY	non_PAR	Inh	rXCI	X	55935292	rs6611453	G	A	0.7609	0.746528	0.822222	0.313649	0.0530412	7.43139e-09	423
NBDY	non_PAR	Inh	rXCI	X	55935392	rs6612425	A	C	0.786217	0.774306	0.837037	0.302702	0.0559147	1.09199e-07	423
NBDY	non_PAR	Inh	rXCI	X	55936859	rs34300944	A	AG	0.78903	0.776042	0.844444	0.299852	0.0565124	1.90112e-07	423
NBDY	non_PAR	Inh	rXCI	X	55943066	rs35549195	C	CTTG	0.787535	0.776042	0.838462	0.303863	0.0560883	1.07763e-07	418
NBDY	non_PAR	Inh	rXCI	X	55943280	rs5960118	C	G	0.788434	0.776042	0.842105	0.28989	0.0563691	4.3406e-07	421
NBDY	non_PAR	Inh	rXCI	X	55943404	rs5960119	T	C	0.788732	0.776042	0.843284	0.291988	0.056366	3.59501e-07	422
NBDY	non_PAR	Inh	rXCI	X	55945256	rs6521325	C	A	0.762307	0.748264	0.822222	0.310795	0.0531105	1.0446e-08	423
NBDY	non_PAR	Inh	rXCI	X	55945964	rs6417936	T	C	0.78903	0.776042	0.844444	0.299852	0.0565124	1.90112e-07	423
NBDY	non_PAR	Inh	rXCI	X	55946823	rs75663065	A	G	0.788434	0.776042	0.842105	0.29996	0.0566733	2.03831e-07	421
NBDY	non_PAR	Inh	rXCI	X	55947678	rs12353672	A	G	0.763047	0.748264	0.827068	0.315499	0.0532353	6.93218e-09	421
NBDY	non_PAR	Inh	rXCI	X	55948771	rs4826298	T	C	0.788434	0.776042	0.842105	0.297782	0.0566699	2.47383e-07	421
NBDY	non_PAR	Inh	rXCI	X	55948998	rs5960122	T	C	0.7609	0.746528	0.822222	0.313649	0.0530412	7.43139e-09	423
NBDY	non_PAR	Inh	rXCI	X	55949847	rs6612427	C	A	0.760563	0.746528	0.820896	0.313942	0.0531306	7.63115e-09	422
NBDY	non_PAR	Inh	rXCI	X	55950642	rs6612428	G	A	0.761972	0.746528	0.828358	0.312346	0.0534996	1.1279e-08	422
NBDY	non_PAR	Inh	rXCI	X	55954774	rs4826438	G	A	0.760563	0.746528	0.820896	0.315705	0.0530837	6.15985e-09	422
NBDY	non_PAR	Inh	rXCI	X	55958217	rs5960123	G	T	0.786217	0.774306	0.837037	0.302702	0.0559147	1.09199e-07	423
NBDY	non_PAR	Inh	rXCI	X	55961070	rs5960544	C	T	0.7609	0.746528	0.822222	0.313649	0.0530412	7.43139e-09	423
NBDY	non_PAR	Inh	rXCI	X	55963725	rs4826439	A	G	0.763713	0.748264	0.82963	0.311379	0.0535778	1.30299e-08	423
NBDY	non_PAR	Inh	rXCI	X	55970218	rs4826441	T	A	0.76338	0.748264	0.828358	0.310839	0.0536815	1.46683e-08	422
NBDY	non_PAR	Inh	rXCI	X	55975293	rs2889124	G	C	0.762307	0.746528	0.82963	0.304044	0.0536282	2.82338e-08	423
NBDY	non_PAR	Inh	rXCI	X	55978226	rs11798247	C	G	0.764789	0.75	0.828358	0.313184	0.0533634	9.52599e-09	422
NBDY	non_PAR	Inh	rXCI	X	55978565	rs12559751	C	T	0.76512	0.75	0.82963	0.313027	0.0535544	1.08468e-08	423
NBDY	non_PAR	Inh	rXCI	X	55985102	rs138234049	T	C	0.211268	0.223958	0.156716	-0.311786	0.0561418	5.25182e-08	422
NBDY	non_PAR	Inh	rXCI	X	55985378	rs2375583	G	A	0.762307	0.748264	0.822222	0.312325	0.0529747	8.19389e-09	423
NBDY	non_PAR	Inh	rXCI	X	55986123	rs5914531	C	T	0.211268	0.223958	0.156716	-0.302773	0.0565854	1.51332e-07	422
NBDY	non_PAR	Inh	rXCI	X	55986720	rs5914532	C	T	0.21097	0.223958	0.155556	-0.299852	0.0565124	1.90112e-07	423
NBDY	non_PAR	Inh	rXCI	X	55987044	rs5914533	C	T	0.762712	0.748264	0.825758	0.314569	0.0536395	9.79806e-09	420
NBDY	non_PAR	Inh	rXCI	X	55988072	rs5960552	T	A	0.761702	0.748264	0.821705	0.312951	0.0535366	1.09398e-08	417
NBDY	non_PAR	Inh	rXCI	X	55988074	rs5960553	T	G	0.761702	0.748264	0.821705	0.312951	0.0535366	1.09398e-08	417
NBDY	non_PAR	Inh	rXCI	X	55990526	rs5914535	A	T	0.755274	0.741319	0.814815	0.282794	0.052989	1.62293e-07	423
NBDY	non_PAR	Inh	rXCI	X	55990572	rs2889125	C	T	0.763713	0.748264	0.82963	0.311379	0.0535778	1.30299e-08	423
NBDY	non_PAR	Inh	rXCI	X	55990669	rs5913887	T	C	0.21097	0.223958	0.155556	-0.299852	0.0565124	1.90112e-07	423
NBDY	non_PAR	Inh	rXCI	X	55991197	rs4412506	C	T	0.21097	0.223958	0.155556	-0.299852	0.0565124	1.90112e-07	423
NBDY	non_PAR	Inh	rXCI	X	55992992	rs5960556	G	A	0.76338	0.748264	0.828358	0.310853	0.0536785	1.46211e-08	422
NBDY	non_PAR	Inh	rXCI	X	55994987	rs1591015	A	G	0.78903	0.776042	0.844444	0.299852	0.0565124	1.90112e-07	423
NBDY	non_PAR	Inh	rXCI	X	55996910	rs5960557	G	A	0.763047	0.748264	0.827068	0.317058	0.0537284	7.98289e-09	421
NBDY	non_PAR	Inh	rXCI	X	55997667	rs2375584	A	T	0.76338	0.748264	0.828358	0.312963	0.0535753	1.10782e-08	422
NBDY	non_PAR	Inh	rXCI	X	55997883	rs2375585	T	C	0.78903	0.776042	0.844444	0.299852	0.0565124	1.90112e-07	423
NBDY	non_PAR	Inh	rXCI	X	56001132	rs5914542	C	T	0.788732	0.776042	0.843284	0.29913	0.0563288	1.86059e-07	422
NBDY	non_PAR	Inh	rXCI	X	56001663	rs6612443	C	T	0.788434	0.776042	0.842105	0.298564	0.0563743	2.00429e-07	421
NBDY	non_PAR	Inh	rXCI	X	56003351	rs5913891	A	G	0.78903	0.776042	0.844444	0.299852	0.0565124	1.90112e-07	423
NBDY	non_PAR	Inh	rXCI	X	56003878	rs5960561	C	T	0.78903	0.776042	0.844444	0.299852	0.0565124	1.90112e-07	423
NBDY	non_PAR	Inh	rXCI	X	56005283	rs5960131	C	A	0.788732	0.774306	0.850746	0.287666	0.0570617	7.15435e-07	422
NBDY	non_PAR	Inh	rXCI	X	56005741	rs4826444	A	G	0.78903	0.776042	0.844444	0.299852	0.0565124	1.90112e-07	423
NBDY	non_PAR	Inh	rXCI	X	56006390	rs944611	T	C	0.791842	0.779514	0.844444	0.302502	0.0568799	1.78505e-07	423
NBDY	non_PAR	Inh	rXCI	X	56008210	rs4826301	G	C	0.763713	0.748264	0.82963	0.311379	0.0535778	1.30299e-08	423
NBDY	non_PAR	Inh	rXCI	X	56009234	rs5960132	G	T	0.763713	0.748264	0.82963	0.311379	0.0535778	1.30299e-08	423
NBDY	non_PAR	Inh	rXCI	X	56013485	rs5914544	G	A	0.763713	0.748264	0.82963	0.311379	0.0535778	1.30299e-08	423
NBDY	non_PAR	Inh	rXCI	X	56015336	rs6611465	G	A	0.76338	0.748264	0.828358	0.311109	0.0536576	1.40702e-08	422
NBDY	non_PAR	Inh	rXCI	X	56016172	rs6611466	A	C	0.764124	0.748264	0.833333	0.309172	0.0541829	2.32927e-08	420
NBDY	non_PAR	Inh	rXCI	X	56016491	rs4826445	A	G	0.788732	0.776042	0.843284	0.30167	0.0565513	1.64524e-07	422
NBDY	non_PAR	Inh	rXCI	X	56019899	rs6612447	G	A	0.764457	0.748264	0.834586	0.310058	0.0541356	2.07133e-08	421
NBDY	non_PAR	Inh	rXCI	X	56022117	rs5960573	C	G	0.78903	0.776042	0.844444	0.30666	0.056813	1.18599e-07	423
NBDY	non_PAR	Inh	rXCI	X	56022548	rs12012158	G	C	0.787324	0.774306	0.843284	0.306722	0.0564938	1.00809e-07	422
NBDY	non_PAR	Inh	rXCI	X	56026741	rs2095026	A	G	0.790141	0.777778	0.843284	0.301456	0.0569098	1.99168e-07	422
NBDY	non_PAR	Inh	rXCI	X	56027094	rs5914545	T	C	0.787024	0.776042	0.834586	0.291753	0.0562524	3.48795e-07	421
NBDY	non_PAR	Inh	rXCI	X	56028283	rs5960576	A	G	0.790436	0.777778	0.844444	0.299878	0.0569094	2.29008e-07	423
NBDY	non_PAR	Inh	rXCI	X	56029525	rs6611468	C	T	0.762307	0.746528	0.82963	0.314241	0.0532211	7.80692e-09	423
NBDY	non_PAR	Inh	rXCI	X	56031096	rs5960577	T	C	0.762307	0.746528	0.82963	0.314241	0.0532211	7.80692e-09	423
NBDY	non_PAR	Inh	rXCI	X	56031583	rs5960136	G	A	0.762307	0.746528	0.82963	0.314241	0.0532211	7.80692e-09	423
NBDY	non_PAR	Inh	rXCI	X	56033222	rs2183844	T	A	0.762307	0.746528	0.82963	0.314241	0.0532211	7.80692e-09	423
NBDY	non_PAR	Inh	rXCI	X	56034778	rs6612453	T	C	0.790665	0.777778	0.847328	0.293962	0.0576037	5.29371e-07	419
NBDY	non_PAR	Inh	rXCI	X	56037763	rs4320672	T	C	0.762307	0.746528	0.82963	0.314241	0.0532211	7.80692e-09	423
NBDY	non_PAR	Inh	rXCI	X	56040154	rs6611469	G	A	0.762307	0.746528	0.82963	0.314241	0.0532211	7.80692e-09	423
NBDY	non_PAR	Inh	rXCI	X	56040688	rs5914546	C	T	0.790141	0.777778	0.843284	0.301961	0.0568763	1.87331e-07	422
NBDY	non_PAR	Inh	rXCI	X	56041752	rs6612455	T	C	0.790436	0.777778	0.844444	0.299878	0.0569094	2.29008e-07	423
NBDY	non_PAR	Inh	rXCI	X	56043177	rs5960587	T	A	0.790436	0.777778	0.844444	0.299878	0.0569094	2.29008e-07	423
NBDY	non_PAR	Inh	rXCI	X	56044228	rs34030814	C	CA	0.790141	0.777778	0.843284	0.299307	0.0569978	2.51461e-07	422
NBDY	non_PAR	Inh	rXCI	X	56045209	rs2375587	G	C	0.761972	0.746528	0.828358	0.317414	0.0530177	4.93299e-09	422
NBDY	non_PAR	Inh	rXCI	X	56045758	rs5960588	G	A	0.762307	0.746528	0.82963	0.314241	0.0532211	7.80692e-09	423
NBDY	non_PAR	Inh	rXCI	X	56046078	rs80327597	G	GT	0.762307	0.746528	0.82963	0.314241	0.0532211	7.80692e-09	423
NBDY	non_PAR	Inh	rXCI	X	56050053	rs6612458	A	G	0.78925	0.777778	0.839695	0.301506	0.0572197	2.30335e-07	419
NBDY	non_PAR	Inh	rXCI	X	56051323	rs4826446	G	T	0.758815	0.743056	0.827068	0.307808	0.0534674	1.76449e-08	421
NBDY	non_PAR	Inh	rXCI	X	56052923	rs11797886	C	T	0.762307	0.746528	0.82963	0.314241	0.0532211	7.80692e-09	423
NBDY	non_PAR	Inh	rXCI	X	56053263	rs7054470	T	C	0.790436	0.777778	0.844444	0.299878	0.0569094	2.29008e-07	423
NBDY	non_PAR	Inh	rXCI	X	56056541	rs6611473	T	C	0.761299	0.746528	0.825758	0.31715	0.0532202	5.78655e-09	420
NBDY	non_PAR	Inh	rXCI	X	56056746	rs6611474	A	G	0.760563	0.746528	0.820896	0.314431	0.0524828	4.81848e-09	422
NBDY	non_PAR	Inh	rXCI	X	56057055	rs3051631	CTA	C	0.760563	0.744792	0.828358	0.31138	0.0533418	1.13313e-08	422
NBDY	non_PAR	Inh	rXCI	X	56057598	rs2095028	T	C	0.762307	0.746528	0.82963	0.314241	0.0532211	7.80692e-09	423
NBDY	non_PAR	Inh	rXCI	X	56059738	rs5960142	G	T	0.76338	0.746528	0.835821	0.312919	0.0536789	1.18408e-08	422
NBDY	non_PAR	Inh	rXCI	X	56060332	rs5960597	A	G	0.760563	0.744792	0.828358	0.315984	0.0533066	6.8729e-09	422
NBDY	non_PAR	Inh	rXCI	X	56063245	rs5914548	C	G	0.791549	0.777778	0.850746	0.302233	0.0577916	2.80324e-07	422
NBDY	non_PAR	Inh	rXCI	X	56065810	rs2104872	A	G	0.774965	0.758681	0.844444	0.322708	0.0551785	1.06454e-08	423
NBDY	non_PAR	Inh	rXCI	X	56066859	rs5914549	A	G	0.790141	0.779514	0.835821	0.276185	0.0568843	1.75643e-06	422
NBDY	non_PAR	Inh	rXCI	X	56069916	rs2375590	A	T	0.763047	0.748264	0.827068	0.319751	0.0534391	5.04081e-09	421
NBDY	non_PAR	Inh	rXCI	X	56073347	rs5960609	G	A	0.760226	0.746528	0.819549	0.309194	0.0530763	1.21275e-08	421
NBDY	non_PAR	Inh	rXCI	X	56075995	rs35224664	TC	T	0.757062	0.743056	0.818182	0.305229	0.0531748	1.937e-08	420
NBDY	non_PAR	Inh	rXCI	X	56077902	rs5960616	A	C	0.787623	0.776042	0.837037	0.293095	0.0562248	3.04698e-07	423
NBDY	non_PAR	Inh	rXCI	X	56078504	rs4507914	G	A	0.78481	0.776042	0.822222	0.298949	0.0552651	1.11653e-07	423
NBDY	non_PAR	Inh	rXCI	X	56079000	rs201860714	A	AT	0.700422	0.680556	0.785185	0.262919	0.0504269	3.03249e-07	423
NBDY	non_PAR	Inh	rXCI	X	56079474	rs145796205	A	C	0.759494	0.744792	0.822222	0.308197	0.0526854	1.05682e-08	423
NBDY	non_PAR	Inh	rXCI	X	56081125	rs5913897	G	A	0.760563	0.744792	0.828358	0.310406	0.0533968	1.29476e-08	422
NBDY	non_PAR	Inh	rXCI	X	56081499	rs4826447	A	G	0.787623	0.776042	0.837037	0.293095	0.0562248	3.04698e-07	423
NBDY	non_PAR	Inh	rXCI	X	56081853	rs1953014	A	T	0.760563	0.744792	0.828358	0.295945	0.0531757	4.93151e-08	422
NBDY	non_PAR	Inh	rXCI	X	56081964	rs1953015	A	G	0.759494	0.744792	0.822222	0.308197	0.0526854	1.05682e-08	423
NBDY	non_PAR	Inh	rXCI	X	56084482	rs1332009	G	T	0.746479	0.732639	0.80597	0.296452	0.05167	1.95875e-08	422
NBDY	non_PAR	Inh	rXCI	X	56091361	rs2225513	C	G	0.759494	0.744792	0.822222	0.308197	0.0526854	1.05682e-08	423
NBDY	non_PAR	Inh	rXCI	X	56091394	rs5913899	A	C	0.787623	0.776042	0.837037	0.293095	0.0562248	3.04698e-07	423
NBDY	non_PAR	Inh	rXCI	X	56092652	rs2150888	A	G	0.760563	0.744792	0.828358	0.306721	0.053104	1.58847e-08	422
NBDY	non_PAR	Inh	rXCI	X	56093399	rs4826303	T	G	0.758475	0.743902	0.820896	0.305494	0.05234	1.13975e-08	421
NBDY	non_PAR	Inh	rXCI	X	56100467	rs5914554	T	A	0.757746	0.743056	0.820896	0.311614	0.0523862	6.12209e-09	422
NBDY	non_PAR	Inh	rXCI	X	56100627	rs6612469	G	C	0.756338	0.739583	0.828358	0.305645	0.0520709	9.47916e-09	422
NBDY	non_PAR	Inh	rXCI	X	56101277	rs4826448	C	T	0.758087	0.743056	0.822222	0.309316	0.0523434	7.59626e-09	423
NBDY	non_PAR	Inh	rXCI	X	56102045	rs5914555	A	C	0.759887	0.744792	0.825758	0.305091	0.0532484	2.05102e-08	420
NBDY	non_PAR	Inh	rXCI	X	56102852	rs4589008	T	A	0.758087	0.743056	0.822222	0.306981	0.052631	1.16102e-08	423
NBDY	non_PAR	Inh	rXCI	X	56103711	rs5913901	C	T	0.786217	0.774306	0.837037	0.294257	0.0557993	2.24285e-07	423
NBDY	non_PAR	Inh	rXCI	X	56103925	rs4826304	C	T	0.757405	0.743056	0.819549	0.311557	0.0523776	6.13833e-09	421
NBDY	non_PAR	Inh	rXCI	X	56104285	rs4826305	A	G	0.758087	0.743056	0.822222	0.309316	0.0523434	7.59626e-09	423
NBDY	non_PAR	Inh	rXCI	X	56104838	rs5960148	C	T	0.786217	0.774306	0.837037	0.294257	0.0557993	2.24285e-07	423
NBDY	non_PAR	Inh	rXCI	X	56111259	rs4826449	C	T	0.757746	0.743056	0.820896	0.311545	0.0523093	5.873e-09	422
NBDY	non_PAR	Inh	rXCI	X	56112252	rs2375625	A	T	0.787324	0.776042	0.835821	0.293563	0.0562352	2.93988e-07	422
NBDY	non_PAR	Inh	rXCI	X	56118520	rs6521354	G	A	0.779184	0.765625	0.837037	0.298963	0.0555601	1.29369e-07	423
NBDY	non_PAR	Inh	rXCI	X	56119237	rs5913902	G	A	0.753868	0.737847	0.822222	0.315745	0.0521548	3.37186e-09	423
NBDY	non_PAR	Inh	rXCI	X	56120048	rs5902551	AC	A	0.752113	0.736111	0.820896	0.32084	0.052117	1.88695e-09	422
NBDY	non_PAR	Inh	rXCI	X	56121431	rs5913903	T	C	0.759155	0.744792	0.820896	0.308822	0.052825	1.08026e-08	422
NBDY	non_PAR	Inh	rXCI	X	56121602	rs67692964	C	CT	0.787623	0.776042	0.837037	0.293946	0.056331	2.96715e-07	423
NBDY	non_PAR	Inh	rXCI	X	56126075	rs5914560	G	A	0.75493	0.739583	0.820896	0.317072	0.0521999	3.01328e-09	422
NBDY	non_PAR	Inh	rXCI	X	56126552	rs6612472	G	A	0.754237	0.739583	0.818182	0.318381	0.0522954	2.79621e-09	420
NBDY	non_PAR	Inh	rXCI	X	56127531	rs6612473	T	C	0.759887	0.746528	0.818182	0.309493	0.0529076	1.06324e-08	420
NBDY	non_PAR	Inh	rXCI	X	56128966	rs77293740	GGA	G	0.754584	0.739583	0.819549	0.316893	0.0521753	3.02949e-09	421
NBDY	non_PAR	Inh	rXCI	X	56130013	rs11798648	C	T	0.754584	0.739583	0.819549	0.317627	0.0521728	2.79197e-09	421
NBDY	non_PAR	Inh	rXCI	X	56130366	rs5914561	G	A	0.755274	0.739583	0.822222	0.31689	0.0521005	2.87171e-09	423
NBDY	non_PAR	Inh	rXCI	X	56130403	rs5914562	A	T	0.75493	0.739583	0.820896	0.316972	0.052194	3.03438e-09	422
NBDY	non_PAR	Inh	rXCI	X	56132341	rs1929898	G	A	0.779184	0.767361	0.82963	0.302677	0.0552253	7.69432e-08	423
NBDY	non_PAR	Inh	rXCI	X	56133898	rs5913904	A	T	0.754237	0.739583	0.818182	0.319263	0.0519824	2.05873e-09	420
NBDY	non_PAR	Inh	rXCI	X	56134230	rs5960640	A	C	0.785915	0.774306	0.835821	0.294174	0.055714	2.17195e-07	422
NBDY	non_PAR	Inh	rXCI	X	56135143	rs5960641	T	C	0.78903	0.777778	0.837037	0.295067	0.05622	2.54665e-07	423
NBDY	non_PAR	Inh	rXCI	X	56135632	rs4826450	C	A	0.782178	0.770833	0.832061	0.30291	0.0556566	9.4541e-08	419
NBDY	non_PAR	Inh	rXCI	X	56136756	rs5914564	G	T	0.75493	0.739583	0.820896	0.314883	0.0523193	4.13038e-09	422
NBDY	non_PAR	Inh	rXCI	X	56137541	rs6612479	C	T	0.759155	0.744792	0.820896	0.310841	0.0524071	6.73643e-09	422
NBDY	non_PAR	Inh	rXCI	X	56137610	rs6612480	G	A	0.756338	0.741319	0.820896	0.303789	0.0521861	1.23871e-08	422
NBDY	non_PAR	Inh	rXCI	X	56138877	rs5914567	C	T	0.785614	0.774306	0.834586	0.294403	0.0558112	2.23177e-07	421
NBDY	non_PAR	Inh	rXCI	X	56139305	rs5914568	G	T	0.75493	0.739583	0.820896	0.320842	0.0519528	1.6869e-09	422
NBDY	non_PAR	Inh	rXCI	X	56139840	rs5913905	A	G	0.786217	0.774306	0.837037	0.302507	0.0561016	1.2207e-07	423
NBDY	non_PAR	Inh	rXCI	X	56141269	rs5914569	C	T	0.755274	0.739583	0.822222	0.31689	0.0521005	2.87171e-09	423
NBDY	non_PAR	Inh	rXCI	X	56143187	rs5960644	A	C	0.787324	0.776042	0.835821	0.2922	0.055983	2.95209e-07	422
NBDY	non_PAR	Inh	rXCI	X	56144708	rs36030740	G	A	0.758133	0.743902	0.819549	0.309768	0.052556	8.3184e-09	420
NBDY	non_PAR	Inh	rXCI	X	56144788	chrX:56144788:G:GTGTT	G	GTGTT	0.78481	0.772569	0.837037	0.285165	0.0563569	6.52094e-07	423
NBDY	non_PAR	Inh	rXCI	X	56148460	rs5960646	A	C	0.759155	0.744792	0.820896	0.302561	0.0525337	1.73808e-08	422
NBDY	non_PAR	Inh	rXCI	X	56148839	rs6521359	A	G	0.78903	0.777778	0.837037	0.295067	0.05622	2.54665e-07	423
NBDY	non_PAR	Inh	rXCI	X	56154760	rs78659481	C	A	0.788732	0.777778	0.835821	0.293323	0.0562975	3.09215e-07	422
NBDY	non_PAR	Inh	rXCI	X	56155121	rs7049426	C	T	0.788732	0.777778	0.835821	0.295987	0.0562966	2.43394e-07	422
NBDY	non_PAR	Inh	rXCI	X	56155232	rs5960647	T	G	0.790436	0.779514	0.837037	0.303933	0.0561094	1.07429e-07	423
NBDY	non_PAR	Inh	rXCI	X	56156310	rs1360512	T	G	0.790141	0.779514	0.835821	0.298468	0.0562589	1.91021e-07	422
NBDY	non_PAR	Inh	rXCI	X	56159798	rs5914571	G	C	0.788732	0.777778	0.835821	0.297509	0.0561904	2.01642e-07	422
NBDY	non_PAR	Inh	rXCI	X	56162332	rs5914572	T	G	0.790436	0.779514	0.837037	0.2963	0.0562513	2.31292e-07	423
NBDY	non_PAR	Inh	rXCI	X	56162545	rs5960650	T	C	0.788732	0.777778	0.835821	0.293795	0.0562906	2.95481e-07	422
NBDY	non_PAR	Inh	rXCI	X	56165073	rs4826454	A	G	0.791842	0.78125	0.837037	0.303003	0.0565397	1.44744e-07	423
NBDY	non_PAR	Inh	rXCI	X	56165150	rs5914574	G	T	0.790436	0.779514	0.837037	0.294037	0.0566523	3.41539e-07	423
NBDY	non_PAR	Inh	rXCI	X	56166807	rs4826455	C	T	0.789548	0.779514	0.833333	0.295997	0.0568024	3.08809e-07	420
NBDY	non_PAR	Inh	rXCI	X	56166936	rs4826456	C	A	0.790141	0.779514	0.835821	0.294438	0.0566631	3.31665e-07	422
NBDY	non_PAR	Inh	rXCI	X	56167464	rs5913907	G	C	0.797183	0.786458	0.843284	0.311528	0.0576844	1.17023e-07	422
NBDY	non_PAR	Inh	rXCI	X	56169378	rs6612486	C	T	0.766526	0.751736	0.82963	0.327118	0.0533178	2.12232e-09	423
NBDY	non_PAR	Inh	rXCI	X	56170533	rs2375626	C	A	0.795775	0.784722	0.843284	0.313374	0.0573127	8.24727e-08	422
NBDY	non_PAR	Inh	rXCI	X	56170858	rs2144118	C	T	0.796062	0.784722	0.844444	0.311904	0.0572802	9.26467e-08	423
NBDY	non_PAR	Inh	rXCI	X	56171422	rs2375627	G	A	0.795775	0.784722	0.843284	0.313374	0.0573127	8.24727e-08	422
NBDY	non_PAR	Inh	rXCI	X	56171527	rs4240026	T	C	0.793249	0.78125	0.844444	0.317804	0.0570821	4.87001e-08	423
NBDY	non_PAR	Inh	rXCI	X	56171732	rs4375141	G	A	0.795775	0.784722	0.843284	0.312207	0.0572912	9.07486e-08	422
NBDY	non_PAR	Inh	rXCI	X	56174599	rs4826306	T	C	0.795487	0.784722	0.842105	0.312692	0.0571225	7.993e-08	421
NBDY	non_PAR	Inh	rXCI	X	56174897	rs4546791	C	A	0.795775	0.784722	0.843284	0.311707	0.0573646	9.84782e-08	422
NBDY	non_PAR	Inh	rXCI	X	56175033	rs4582685	C	T	0.796062	0.784722	0.844444	0.311904	0.0572802	9.26467e-08	423
NBDY	non_PAR	Inh	rXCI	X	56177045	rs4826307	A	C	0.796062	0.784722	0.844444	0.311904	0.0572802	9.26467e-08	423
NBDY	non_PAR	Inh	rXCI	X	56178749	rs2207298	T	C	0.796062	0.784722	0.844444	0.311904	0.0572802	9.26467e-08	423
NBDY	non_PAR	Inh	rXCI	X	56180929	rs2179977	A	G	0.797468	0.786458	0.844444	0.321405	0.0571801	3.6637e-08	423
NBDY	non_PAR	Inh	rXCI	X	56181468	rs5913910	C	A	0.796062	0.784722	0.844444	0.311904	0.0572802	9.26467e-08	423
NBDY	non_PAR	Inh	rXCI	X	56181592	rs2144120	A	G	0.797468	0.786458	0.844444	0.321405	0.0571801	3.6637e-08	423
NBDY	non_PAR	Inh	rXCI	X	56181789	rs5913912	T	C	0.78903	0.776042	0.844444	0.309205	0.0573834	1.24443e-07	423
NBDY	non_PAR	Inh	rXCI	X	56184229	rs6612489	C	A	0.735584	0.725694	0.777778	0.257503	0.050799	6.23606e-07	423
NBDY	non_PAR	Inh	rXCI	X	56184625	rs4826458	G	C	0.796062	0.784722	0.844444	0.311904	0.0572802	9.26467e-08	423
NBDY	non_PAR	Inh	rXCI	X	56184721	rs5914584	T	A	0.795775	0.784722	0.843284	0.312149	0.0573703	9.48833e-08	422
NBDY	non_PAR	Inh	rXCI	X	56185218	rs5913914	G	A	0.796062	0.784722	0.844444	0.311904	0.0572802	9.26467e-08	423
NBDY	non_PAR	Inh	rXCI	X	56186294	rs5914585	G	A	0.796062	0.784722	0.844444	0.311904	0.0572802	9.26467e-08	423
NBDY	non_PAR	Inh	rXCI	X	56186418	rs5914586	A	T	0.797468	0.786458	0.844444	0.321405	0.0571801	3.6637e-08	423
NBDY	non_PAR	Inh	rXCI	X	56186522	rs5960655	G	A	0.797468	0.786458	0.844444	0.321405	0.0571801	3.6637e-08	423
NBDY	non_PAR	Inh	rXCI	X	56186599	rs5913915	A	G	0.797468	0.786458	0.844444	0.321405	0.0571801	3.6637e-08	423
NBDY	non_PAR	Inh	rXCI	X	56186969	rs5914587	G	T	0.796062	0.784722	0.844444	0.311904	0.0572802	9.26467e-08	423
NBDY	non_PAR	Inh	rXCI	X	56187664	rs4014172	A	G	0.797468	0.786458	0.844444	0.321405	0.0571801	3.6637e-08	423
NBDY	non_PAR	Inh	rXCI	X	56187712	rs6521362	A	G	0.797468	0.786458	0.844444	0.321405	0.0571801	3.6637e-08	423
NBDY	non_PAR	Inh	rXCI	X	56188184	rs149609133	T	C	0.767932	0.753472	0.82963	0.326725	0.0536737	2.79164e-09	423
NBDY	non_PAR	Inh	rXCI	X	56189517	rs77026569	T	C	0.796062	0.784722	0.844444	0.311904	0.0572802	9.26467e-08	423
NBDY	non_PAR	Inh	rXCI	X	56190943	rs4826308	G	A	0.796062	0.784722	0.844444	0.311904	0.0572802	9.26467e-08	423
NBDY	non_PAR	Inh	rXCI	X	56193124	rs5914591	G	A	0.795775	0.784722	0.843284	0.311536	0.0573543	9.95176e-08	422
NBDY	non_PAR	Inh	rXCI	X	56193425	rs1120001	A	G	0.769014	0.755208	0.828358	0.336007	0.0535807	9.71046e-10	422
NBDY	non_PAR	Inh	rXCI	X	56194425	rs2375628	C	T	0.767932	0.753472	0.82963	0.326725	0.0536737	2.79164e-09	423
NBDY	non_PAR	Inh	rXCI	X	56196027	rs5914592	G	A	0.797468	0.786458	0.844444	0.321405	0.0571801	3.6637e-08	423
NBDY	non_PAR	Inh	rXCI	X	56196109	rs5914593	A	G	0.797183	0.786458	0.843284	0.32326	0.0571809	3.08553e-08	422
NBDY	non_PAR	Inh	rXCI	X	56196317	rs4826459	G	A	0.796062	0.784722	0.844444	0.311904	0.0572802	9.26467e-08	423
NBDY	non_PAR	Inh	rXCI	X	56196884	rs6611490	T	C	0.796062	0.784722	0.844444	0.311904	0.0572802	9.26467e-08	423
NBDY	non_PAR	Inh	rXCI	X	56197742	rs4826460	G	A	0.794366	0.782986	0.843284	0.308793	0.0568863	1.01365e-07	422
NBDY	non_PAR	Inh	rXCI	X	56198785	rs5960658	A	T	0.794366	0.782986	0.843284	0.31085	0.0568205	8.12101e-08	422
NBDY	non_PAR	Inh	rXCI	X	56200216	rs4826461	G	A	0.765867	0.751736	0.827068	0.321371	0.0534254	4.21376e-09	421
NBDY	non_PAR	Inh	rXCI	X	56203088	rs5914595	A	G	0.797468	0.786458	0.844444	0.321405	0.0571801	3.6637e-08	423
NBDY	non_PAR	Inh	rXCI	X	56203431	rs3946065	G	A	0.795487	0.784722	0.842105	0.308528	0.0569063	1.05034e-07	421
NBDY	non_PAR	Inh	rXCI	X	56205274	rs5960659	T	G	0.795487	0.784722	0.842105	0.311518	0.0573596	1.00088e-07	421
NBDY	non_PAR	Inh	rXCI	X	56206270	rs6521365	G	A	0.794655	0.782986	0.844444	0.31986	0.0572314	4.3467e-08	423
NBDY	non_PAR	Inh	rXCI	X	56206687	rs5960660	G	A	0.794366	0.782986	0.843284	0.318688	0.0572953	5.01672e-08	422
NBDY	non_PAR	Inh	rXCI	X	56208194	rs2889136	A	C	0.795487	0.784722	0.842105	0.317048	0.0570305	5.10329e-08	421
NBDY	non_PAR	Inh	rXCI	X	56209172	rs5960152	T	C	0.796062	0.784722	0.844444	0.311904	0.0572802	9.26467e-08	423
NBDY	non_PAR	Inh	rXCI	X	56209402	rs5960661	A	T	0.796062	0.784722	0.844444	0.311904	0.0572802	9.26467e-08	423
NBDY	non_PAR	Inh	rXCI	X	56209486	rs6611491	A	G	0.797183	0.786458	0.843284	0.318357	0.0569727	4.37673e-08	422
NBDY	non_PAR	Inh	rXCI	X	56210363	rs4826309	T	A	0.767932	0.753472	0.82963	0.326725	0.0536737	2.79164e-09	423
NBDY	non_PAR	Inh	rXCI	X	56210819	rs4826463	A	C	0.767278	0.753472	0.827068	0.326213	0.0538387	3.29018e-09	421
NBDY	non_PAR	Inh	rXCI	X	56211479	rs4826310	C	G	0.796062	0.784722	0.844444	0.311904	0.0572802	9.26467e-08	423
NBDY	non_PAR	Inh	rXCI	X	56211588	rs4826311	C	T	0.794366	0.782986	0.843284	0.313012	0.0567249	6.33447e-08	422
NBDY	non_PAR	Inh	rXCI	X	56211770	rs4826464	C	T	0.795775	0.784722	0.843284	0.313789	0.0572826	7.82186e-08	422
NBDY	non_PAR	Inh	rXCI	X	56212358	rs34652612	TG	T	0.796062	0.784722	0.844444	0.311904	0.0572802	9.26467e-08	423
NBDY	non_PAR	Inh	rXCI	X	56213407	rs5960664	T	C	0.792958	0.78125	0.843284	0.305823	0.0564043	1.04715e-07	422
NBDY	non_PAR	Inh	rXCI	X	56215526	rs6612505	A	G	0.767932	0.753472	0.82963	0.343259	0.0534944	4.11491e-10	423
NBDY	non_PAR	Inh	rXCI	X	56222185	rs5914599	C	G	0.791842	0.782986	0.82963	0.320076	0.0560674	2.2837e-08	423
NBDY	non_PAR	Inh	rXCI	X	56222515	rs6521370	C	G	0.790141	0.78125	0.828358	0.319001	0.0561666	2.67886e-08	422
NBDY	non_PAR	Inh	rXCI	X	56222815	rs6521371	C	A	0.790141	0.78125	0.828358	0.311144	0.0562453	5.88844e-08	422
NBDY	non_PAR	Inh	rXCI	X	56225748	rs4633175	G	A	0.791549	0.782986	0.828358	0.311669	0.0561396	5.30432e-08	422
NBDY	non_PAR	Inh	rXCI	X	56238551	rs2375630	C	A	0.767606	0.756944	0.813433	0.344681	0.0529517	2.37624e-10	422
NBDY	non_PAR	Inh	rXCI	X	56242161	rs6612506	T	G	0.767606	0.756944	0.813433	0.344681	0.0529517	2.37624e-10	422
NBDY	non_PAR	Inh	rXCI	X	56244928	rs35623526	G	GT	0.766197	0.756944	0.80597	0.325594	0.0529952	2.02488e-09	422
NBDY	non_PAR	Inh	rXCI	X	56246094	rs5960667	G	A	0.791549	0.784722	0.820896	0.322181	0.0559051	1.70408e-08	422
NBDY	non_PAR	Inh	rXCI	X	56247918	rs5914603	G	A	0.78903	0.78125	0.822222	0.310984	0.0558898	4.95496e-08	423
NBDY	non_PAR	Inh	rXCI	X	56248201	rs5960153	T	C	0.794655	0.788194	0.822222	0.320243	0.0560157	2.18409e-08	423
NBDY	non_PAR	Inh	rXCI	X	56248325	rs5960669	T	C	0.767932	0.758681	0.807407	0.319695	0.053063	3.97704e-09	423
NBDY	non_PAR	Inh	rXCI	X	56250473	rs2375631	G	T	0.784507	0.78125	0.798507	0.354199	0.0528574	7.44046e-11	422
NBDY	non_PAR	Inh	rXCI	X	56255937	rs5913918	A	G	0.757746	0.751736	0.783582	0.352452	0.050164	9.81296e-12	422
NBDY	non_PAR	Inh	rXCI	X	56258434	rs5960154	C	G	0.783404	0.779514	0.8	0.347827	0.0529259	1.62585e-10	423
NBDY	non_PAR	Inh	rXCI	X	56260028	rs6521375	A	G	0.783099	0.779514	0.798507	0.351761	0.0527669	9.19814e-11	422
NBDY	non_PAR	Inh	rXCI	X	56263508	rs34023916	CAG	C	0.756338	0.75	0.783582	0.342061	0.0504792	4.68382e-11	422
NBDY	non_PAR	Inh	rXCI	X	56265083	rs1033565	T	G	0.758087	0.751736	0.785185	0.348479	0.0503209	1.84799e-11	423
NBDY	non_PAR	Inh	rXCI	X	56265929	rs5960155	C	T	0.75493	0.75	0.776119	0.33142	0.0503522	1.53426e-10	422
NBDY	non_PAR	Inh	rXCI	X	56266479	rs6521376	G	T	0.782793	0.777778	0.804511	0.343757	0.0533833	3.61618e-10	421
NBDY	non_PAR	Inh	rXCI	X	56268812	rs3747284	T	C	0.757746	0.75	0.791045	0.340823	0.0507991	7.0762e-11	422
NBDY	non_PAR	Inh	rXCI	X	56270055	rs12862304	G	C	0.758087	0.751736	0.785185	0.348479	0.0503209	1.84799e-11	423
NBDY	non_PAR	Inh	rXCI	X	56272299	rs2144119	C	T	0.756681	0.75	0.785185	0.341708	0.0504018	4.57193e-11	423
NBDY	non_PAR	Inh	rXCI	X	56274720	rs6611493	T	C	0.756681	0.751736	0.777778	0.340742	0.050132	4.1096e-11	423
NBDY	non_PAR	Inh	rXCI	X	56279626	rs6612507	T	G	0.783099	0.779514	0.798507	0.348349	0.0529851	1.60594e-10	422
NBDY	non_PAR	Inh	rXCI	X	56289301	rs5913931	C	G	0.78481	0.78125	0.8	0.348832	0.0530265	1.5634e-10	423
NBDY	non_PAR	Inh	rXCI	X	56290991	rs6612509	A	G	0.756681	0.75	0.785185	0.339818	0.0503402	5.4752e-11	423
NBDY	non_PAR	Inh	rXCI	X	56291039	rs6611494	G	A	0.757405	0.751736	0.781955	0.348105	0.0503952	2.07826e-11	421
NBDY	non_PAR	Inh	rXCI	X	56292703	rs5913932	A	G	0.779184	0.774306	0.8	0.32699	0.0530881	1.84799e-09	423
NBDY	non_PAR	Inh	rXCI	X	56296853	rs7049793	T	C	0.784507	0.78125	0.798507	0.349193	0.0531098	1.60166e-10	422
NBDY	non_PAR	Inh	rXCI	X	56298438	rs12393358	T	C	0.759155	0.753472	0.783582	0.345782	0.0502949	2.5363e-11	422
NBDY	non_PAR	Inh	rXCI	X	56302485	rs6521379	A	G	0.786217	0.782986	0.8	0.339483	0.0531654	4.95268e-10	423
NBDY	non_PAR	Inh	rXCI	X	56303016	rs6521380	G	A	0.759494	0.753472	0.785185	0.349744	0.0504295	1.7334e-11	423
NBDY	non_PAR	Inh	rXCI	X	56307026	rs6612512	C	T	0.784203	0.78125	0.796992	0.34918	0.0532191	1.74518e-10	421
NBDY	non_PAR	Inh	rXCI	X	56307041	rs6521381	A	C	0.784507	0.78125	0.798507	0.349809	0.0531097	1.49317e-10	422
NBDY	non_PAR	Inh	rXCI	X	56309525	rs5914606	T	C	0.78481	0.78125	0.8	0.348832	0.0530265	1.5634e-10	423
NBDY	non_PAR	Inh	rXCI	X	56309846	rs5914607	A	G	0.759155	0.753472	0.783582	0.351261	0.0505145	1.54989e-11	422
NBDY	non_PAR	Inh	rXCI	X	56310761	rs62613085	G	T	0.757405	0.751736	0.781955	0.346645	0.0504136	2.52988e-11	421
NBDY	non_PAR	Inh	rXCI	X	56310801	rs62613086	C	A	0.757062	0.751736	0.780303	0.345069	0.0504782	3.25687e-11	420
NBDY	non_PAR	Inh	rXCI	X	56311434	rs10081914	A	G	0.683168	0.671875	0.732824	0.284532	0.047989	6.8593e-09	419
NBDY	non_PAR	Inh	rXCI	X	56313943	rs5914611	A	G	0.784507	0.78125	0.798507	0.348101	0.0531359	1.84854e-10	422
NBDY	non_PAR	Inh	rXCI	X	56314210	rs5914612	A	C	0.784507	0.78125	0.798507	0.349247	0.0531062	1.58771e-10	422
NBDY	non_PAR	Inh	rXCI	X	56315022	rs5914613	G	C	0.783404	0.779514	0.8	0.34867	0.0526575	1.20481e-10	423
NBDY	non_PAR	Inh	rXCI	X	56315107	rs5913920	C	G	0.78481	0.78125	0.8	0.348832	0.0530265	1.5634e-10	423
NBDY	non_PAR	Inh	rXCI	X	56315580	rs34118786	CAG	C	0.758133	0.753472	0.778626	0.349228	0.0507131	2.38836e-11	419
NBDY	non_PAR	Inh	rXCI	X	56315582	chrX:56315582:G:*	G	*	0.756719	0.751736	0.778626	0.342364	0.0505356	4.77639e-11	419
NBDY	non_PAR	Inh	rXCI	X	56317671	rs6417940	T	C	0.78481	0.78125	0.8	0.348832	0.0530265	1.5634e-10	423
NBDY	non_PAR	Inh	rXCI	X	56318032	rs5914614	T	C	0.78481	0.78125	0.8	0.348832	0.0530265	1.5634e-10	423
NBDY	non_PAR	Inh	rXCI	X	56318470	rs6521386	T	C	0.783898	0.78125	0.795455	0.350924	0.053196	1.41146e-10	420
NBDY	non_PAR	Inh	rXCI	X	56318694	rs6521388	G	A	0.783404	0.779514	0.8	0.344681	0.0528154	2.14215e-10	423
NBDY	non_PAR	Inh	rXCI	X	56319072	rs6521389	A	C	0.784507	0.78125	0.798507	0.344343	0.0529609	2.48536e-10	422
NBDY	non_PAR	Inh	rXCI	X	56321665	rs5913921	G	A	0.760563	0.755208	0.783582	0.347012	0.050286	2.16023e-11	422
NBDY	non_PAR	Inh	rXCI	X	56322728	rs6521391	T	G	0.787324	0.784722	0.798507	0.347632	0.0530386	1.81347e-10	422
NBDY	non_PAR	Inh	rXCI	X	56323006	rs5914615	C	A	0.785915	0.782986	0.798507	0.349654	0.053096	1.50422e-10	422
NBDY	non_PAR	Inh	rXCI	X	56323184	rs5914616	T	C	0.787623	0.784722	0.8	0.349266	0.0529562	1.4113e-10	423
NBDY	non_PAR	Inh	rXCI	X	56324043	rs6521395	T	G	0.783404	0.779514	0.8	0.344681	0.0528154	2.14215e-10	423
NBDY	non_PAR	Inh	rXCI	X	56326179	rs11091509	G	T	0.78481	0.78125	0.8	0.348832	0.0530265	1.5634e-10	423
NBDY	non_PAR	Inh	rXCI	X	56326998	rs150287921	T	C	0.758815	0.753472	0.781955	0.346844	0.0505578	2.78997e-11	421
NBDY	non_PAR	Inh	rXCI	X	56329641	rs5914618	G	A	0.759155	0.753472	0.783582	0.346424	0.0505221	2.84119e-11	422
NBDY	non_PAR	Inh	rXCI	X	56330545	rs5914619	A	C	0.758815	0.753472	0.781955	0.353178	0.0504353	1.14235e-11	421
NBDY	non_PAR	Inh	rXCI	X	56330770	rs5914620	G	A	0.784507	0.78125	0.798507	0.345661	0.0528679	1.9983e-10	422
NBDY	non_PAR	Inh	rXCI	X	56332237	rs5914621	T	A	0.759547	0.753472	0.78626	0.347645	0.0511107	4.04017e-11	419
NBDY	non_PAR	Inh	rXCI	X	56332252	rs5914622	A	G	0.78481	0.78125	0.8	0.348832	0.0530265	1.5634e-10	423
NBDY	non_PAR	Inh	rXCI	X	56333374	rs5914623	A	G	0.784203	0.78125	0.796992	0.353022	0.0530151	9.65384e-11	421
NBDY	non_PAR	Inh	rXCI	X	56334093	rs5913924	G	A	0.784203	0.78125	0.796992	0.34799	0.053241	2.02922e-10	421
NBDY	non_PAR	Inh	rXCI	X	56334309	rs5913925	T	C	0.783898	0.78125	0.795455	0.347439	0.0527465	1.49817e-10	420
NBDY	non_PAR	Inh	rXCI	X	56335070	rs5914624	T	C	0.784507	0.78125	0.798507	0.348576	0.0531189	1.72966e-10	422
NBDY	non_PAR	Inh	rXCI	X	56335453	rs5960679	G	T	0.784507	0.78125	0.798507	0.350608	0.0530547	1.30801e-10	422
NBDY	non_PAR	Inh	rXCI	X	56336301	rs9803421	G	A	0.759887	0.753472	0.787879	0.351951	0.0510669	2.29826e-11	420
NBDY	non_PAR	Inh	rXCI	X	56336315	rs9803438	C	T	0.758815	0.751736	0.789474	0.350242	0.0511071	2.91877e-11	421
NBDY	non_PAR	Inh	rXCI	X	56337765	rs5960159	A	G	0.759494	0.753472	0.785185	0.349744	0.0504295	1.7334e-11	423
NBDY	non_PAR	Inh	rXCI	X	56337848	rs6417942	C	T	0.78481	0.78125	0.8	0.348832	0.0530265	1.5634e-10	423
NBDY	non_PAR	Inh	rXCI	X	56339116	rs5914626	C	T	0.783404	0.779514	0.8	0.349106	0.0530627	1.55704e-10	423
NBDY	non_PAR	Inh	rXCI	X	56339385	rs5960681	C	T	0.759494	0.753472	0.785185	0.349744	0.0504295	1.7334e-11	423
NBDY	non_PAR	Inh	rXCI	X	56339765	rs5960683	T	C	0.760226	0.753472	0.789474	0.350013	0.0509033	2.52988e-11	421
NBDY	non_PAR	Inh	rXCI	X	56347611	rs6612521	A	T	0.777151	0.770833	0.804511	0.355659	0.0523765	4.30626e-11	421
NBDY	non_PAR	Inh	rXCI	X	56347786	rs6612522	C	A	0.758815	0.75	0.796992	0.354809	0.0512038	1.81217e-11	421
NBDY	non_PAR	Inh	rXCI	X	56347814	rs6612523	T	C	0.76662	0.760417	0.793893	0.372015	0.0507093	1.34648e-12	419
NBDY	non_PAR	Inh	rXCI	X	56349136	rs5914629	C	G	0.774011	0.769097	0.795455	0.366474	0.0523703	1.18195e-11	420
NBDY	non_PAR	Inh	rXCI	X	56350642	rs6521414	T	C	0.783099	0.779514	0.798507	0.373246	0.052133	4.18312e-12	422
NBDY	non_PAR	Inh	rXCI	X	56353315	rs5914630	A	T	0.781997	0.777778	0.8	0.372582	0.0520625	4.24913e-12	423
NBDY	non_PAR	Inh	rXCI	X	56353614	rs6521417	T	G	0.783404	0.779514	0.8	0.373911	0.0520354	3.51884e-12	423
NBDY	non_PAR	Inh	rXCI	X	56353835	rs6521418	C	T	0.781997	0.777778	0.8	0.370773	0.052179	5.88031e-12	423
NBDY	non_PAR	Inh	rXCI	X	56354788	rs5960706	A	G	0.76512	0.760417	0.785185	0.36899	0.0500497	1.04328e-12	423
NBDY	non_PAR	Inh	rXCI	X	56354830	rs5960705	T	G	0.776371	0.770833	0.8	0.358737	0.0512564	1.16091e-11	423
NBDY	non_PAR	Inh	rXCI	X	56355838	rs11091518	T	C	0.783099	0.779514	0.798507	0.372837	0.0520201	3.98107e-12	422
NBDY	non_PAR	Inh	rXCI	X	56356386	rs5960166	G	A	0.756681	0.75	0.785185	0.35888	0.0503458	5.08979e-12	423
NBDY	non_PAR	Inh	rXCI	X	56357810	rs5960688	T	C	0.76512	0.760417	0.785185	0.36899	0.0500497	1.04328e-12	423
NBDY	non_PAR	Inh	rXCI	X	56358216	rs5914627	G	A	0.756681	0.75	0.785185	0.35888	0.0503458	5.08979e-12	423
NBDY	non_PAR	Inh	rXCI	X	56358956	rs371626546	G	GAA	0.732394	0.723958	0.768657	0.334047	0.0488311	3.13906e-11	422
NBDY	non_PAR	Inh	rXCI	X	56359021	rs6521423	C	A	0.78169	0.777778	0.798507	0.371291	0.0522652	5.97173e-12	422
NBDY	non_PAR	Inh	rXCI	X	56360164	rs5960689	C	A	0.754237	0.746528	0.787879	0.357571	0.0505872	7.55092e-12	420
NBDY	non_PAR	Inh	rXCI	X	56363110	rs6612525	G	T	0.77433	0.767361	0.804511	0.364016	0.0527248	2.12324e-11	421
NBDY	non_PAR	Inh	rXCI	X	56363567	rs6612526	G	A	0.755274	0.748264	0.785185	0.353795	0.0504814	1.09295e-11	423
NBDY	non_PAR	Inh	rXCI	X	56364253	rs6611499	C	T	0.755274	0.748264	0.785185	0.353795	0.0504814	1.09295e-11	423
NBDY	non_PAR	Inh	rXCI	X	56365626	rs6521424	T	A	0.796062	0.793403	0.807407	0.390878	0.0527439	8.10214e-13	423
NBDY	non_PAR	Inh	rXCI	X	56366311	rs6612527	A	T	0.756338	0.75	0.783582	0.35542	0.0504649	8.81252e-12	422
NBDY	non_PAR	Inh	rXCI	X	56367349	rs6417946	C	G	0.795775	0.793403	0.80597	0.390072	0.052788	9.37562e-13	422
NBDY	non_PAR	Inh	rXCI	X	56367664	rs6612528	G	C	0.869198	0.861111	0.903704	0.365326	0.0684747	1.63678e-07	423
NBDY	non_PAR	Inh	rXCI	X	56370929	rs5913926	A	C	0.766949	0.762153	0.787879	0.362861	0.0506478	4.08602e-12	420
NBDY	non_PAR	Inh	rXCI	X	56370941	rs5913927	A	G	0.784203	0.78125	0.796992	0.368083	0.052263	8.84708e-12	421
NBDY	non_PAR	Inh	rXCI	X	56371935	rs6612530	C	T	0.758087	0.751736	0.785185	0.361995	0.0502234	3.05351e-12	423
NBDY	non_PAR	Inh	rXCI	X	56372461	rs6612531	G	A	0.774648	0.770833	0.791045	0.361395	0.0518535	1.40217e-11	422
NBDY	non_PAR	Inh	rXCI	X	56372792	rs6611502	C	A	0.75493	0.748264	0.783582	0.371379	0.0499317	6.81554e-13	422
NBDY	non_PAR	Inh	rXCI	X	56372976	rs6611503	G	A	0.777151	0.770833	0.804511	0.370027	0.0525753	9.12431e-12	421
NBDY	non_PAR	Inh	rXCI	X	56374413	rs75944707	T	C	0.783404	0.779514	0.8	0.373911	0.0520354	3.51884e-12	423
NBDY	non_PAR	Inh	rXCI	X	56374474	rs139218385	A	G	0.764789	0.760417	0.783582	0.369417	0.0501283	1.06905e-12	422
NBDY	non_PAR	Inh	rXCI	X	56375112	rs111341874	C	T	0.776056	0.770833	0.798507	0.36133	0.0520029	1.60325e-11	422
NBDY	non_PAR	Inh	rXCI	X	56375722	rs79738854	A	G	0.764124	0.760417	0.780303	0.368204	0.0502415	1.40832e-12	420
NBDY	non_PAR	Inh	rXCI	X	56375959	rs6612532	C	T	0.758087	0.751736	0.785185	0.361995	0.0502234	3.05351e-12	423
NBDY	non_PAR	Inh	rXCI	X	56376693	rs7877050	A	G	0.757447	0.751736	0.782946	0.360038	0.0510714	8.60201e-12	417
NBDY	non_PAR	Inh	rXCI	X	56376699	rs7876557	C	T	0.774788	0.770833	0.792308	0.363871	0.0525978	1.96653e-11	418
NBDY	non_PAR	Inh	rXCI	X	56378119	rs5913937	C	T	0.758087	0.751736	0.785185	0.361995	0.0502234	3.05351e-12	423
NBDY	non_PAR	Inh	rXCI	X	56378580	rs5913936	T	A	0.757746	0.751736	0.783582	0.361139	0.050271	3.57602e-12	422
NBDY	non_PAR	Inh	rXCI	X	56380337	rs12384694	T	C	0.784203	0.779514	0.804511	0.364386	0.0523849	1.5332e-11	421
NBDY	non_PAR	Inh	rXCI	X	56380409	rs12384714	T	C	0.781382	0.777778	0.796992	0.36855	0.0519769	6.5283e-12	421
NBDY	non_PAR	Inh	rXCI	X	56380438	rs7882458	C	T	0.76338	0.758681	0.783582	0.367014	0.0501883	1.54953e-12	422
NBDY	non_PAR	Inh	rXCI	X	56380740	rs6417947	T	C	0.783404	0.779514	0.8	0.373911	0.0520354	3.51884e-12	423
NBDY	non_PAR	Inh	rXCI	X	56381375	rs5914658	C	T	0.758087	0.751736	0.785185	0.361995	0.0502234	3.05351e-12	423
NBDY	non_PAR	Inh	rXCI	X	56382669	rs6612534	G	A	0.758815	0.751736	0.789474	0.361249	0.0506817	5.14754e-12	421
NBDY	non_PAR	Inh	rXCI	X	56387719	rs6612535	A	C	0.764789	0.760417	0.783582	0.370169	0.0501323	9.72299e-13	422
NBDY	non_PAR	Inh	rXCI	X	56391442	rs9724470	C	A	0.774648	0.769097	0.798507	0.366508	0.0517766	7.02102e-12	422
NBDY	non_PAR	Inh	rXCI	X	56392443	rs5914656	T	A	0.757746	0.751736	0.783582	0.361627	0.0503269	3.53671e-12	422
NBDY	non_PAR	Inh	rXCI	X	56392472	rs5914655	C	T	0.757746	0.751736	0.783582	0.364336	0.0502542	2.33346e-12	422
NBDY	non_PAR	Inh	rXCI	X	56397994	rs10126787	T	C	0.78169	0.777778	0.798507	0.369966	0.0517559	4.49573e-12	422
NBDY	non_PAR	Inh	rXCI	X	56401563	rs5914644	A	C	0.783404	0.779514	0.8	0.373911	0.0520354	3.51884e-12	423
NBDY	non_PAR	Inh	rXCI	X	56401840	rs5913935	C	T	0.871831	0.864583	0.902985	0.364302	0.0686086	1.86586e-07	422
NBDY	non_PAR	Inh	rXCI	X	56404522	rs6413593	T	C	0.783099	0.779514	0.798507	0.373476	0.0521321	4.06256e-12	422
NBDY	non_PAR	Inh	rXCI	X	56405424	rs5914643	T	A	0.757746	0.751736	0.783582	0.359426	0.0502826	4.49987e-12	422
NBDY	non_PAR	Inh	rXCI	X	56406914	rs143060153	G	GT	0.766197	0.760417	0.791045	0.367544	0.0502286	1.5028e-12	422
NBDY	non_PAR	Inh	rXCI	X	56408629	rs5914642	A	G	0.764457	0.760417	0.781955	0.369709	0.0499884	9.02194e-13	421
NBDY	non_PAR	Inh	rXCI	X	56410527	rs6417952	T	C	0.783099	0.779514	0.798507	0.369016	0.0518827	5.65458e-12	422
NBDY	non_PAR	Inh	rXCI	X	56415397	rs6521434	A	G	0.783404	0.779514	0.8	0.373911	0.0520354	3.51884e-12	423
NBDY	non_PAR	Inh	rXCI	X	56416955	rs6612539	T	A	0.76512	0.760417	0.785185	0.36899	0.0500497	1.04328e-12	423
NBDY	non_PAR	Inh	rXCI	X	56417125	rs6611508	G	C	0.765867	0.760417	0.789474	0.368083	0.0504309	1.7049e-12	421
NBDY	non_PAR	Inh	rXCI	X	56418520	rs74501365	T	TAA	0.781073	0.777778	0.795455	0.367915	0.0523477	9.74316e-12	420
NBDY	non_PAR	Inh	rXCI	X	56419664	rs6611509	G	A	0.758087	0.751736	0.785185	0.361995	0.0502234	3.05351e-12	423
NBDY	non_PAR	Inh	rXCI	X	56419789	rs139295642	CT	C	0.757405	0.751736	0.781955	0.358656	0.0504103	5.59629e-12	421
NBDY	non_PAR	Inh	rXCI	X	56421338	rs7882218	A	G	0.783404	0.779514	0.8	0.373911	0.0520354	3.51884e-12	423
NBDY	non_PAR	Inh	rXCI	X	56423834	rs5960721	C	A	0.757746	0.751736	0.783582	0.363023	0.0503022	2.89001e-12	422
NBDY	non_PAR	Inh	rXCI	X	56424526	rs5914639	G	A	0.758087	0.751736	0.785185	0.361995	0.0502234	3.05351e-12	423
NBDY	non_PAR	Inh	rXCI	X	56426267	rs6612543	A	G	0.223629	0.229167	0.2	-0.36527	0.0521491	1.1215e-11	423
NBDY	non_PAR	Inh	rXCI	X	56426815	rs139284445	C	T	0.214085	0.21875	0.19403	-0.38726	0.0519952	6.36942e-13	422
NBDY	non_PAR	Inh	rXCI	X	56429711	rs5914638	T	C	0.225035	0.230903	0.2	-0.358728	0.0519151	2.03283e-11	423
NBDY	non_PAR	Inh	rXCI	X	56442517	chrX:56442517:G:GA	G	GA	0.764789	0.760417	0.783582	0.368615	0.0501437	1.20504e-12	422
NBDY	non_PAR	Inh	rXCI	X	56443483	rs58392656	G	A	0.75565	0.75	0.780303	0.358071	0.0504477	6.25749e-12	420
NBDY	non_PAR	Inh	rXCI	X	56443563	rs34407028	C	T	0.758133	0.751736	0.78626	0.342014	0.050394	4.432e-11	419
NBDY	non_PAR	Inh	rXCI	X	56445505	rs12384552	A	G	0.764789	0.760417	0.783582	0.369625	0.0501333	1.0452e-12	422
NBDY	non_PAR	Inh	rXCI	X	56446610	rs5913939	T	C	0.215493	0.220486	0.19403	-0.36907	0.0524723	9.34975e-12	422
NBDY	non_PAR	Inh	rXCI	X	56448193	chrX:56448193:A:*	A	*	0.748212	0.740418	0.784	0.334121	0.0500259	8.7882e-11	412
NBDY	non_PAR	Inh	rXCI	X	56450259	rs6612554	G	T	0.755994	0.75	0.781955	0.358284	0.0504161	5.89794e-12	421
NBDY	non_PAR	Inh	rXCI	X	56451508	rs9779492	G	T	0.757062	0.751736	0.780303	0.361125	0.0504377	4.20727e-12	420
NBDY	non_PAR	Inh	rXCI	X	56451837	rs12390479	C	T	0.215493	0.220486	0.19403	-0.375101	0.0525219	4.68705e-12	422
NBDY	non_PAR	Inh	rXCI	X	56452268	rs12849939	G	T	0.754958	0.75	0.776923	0.363976	0.0505844	3.37287e-12	418
NBDY	non_PAR	Inh	rXCI	X	56453991	rs142603878	TC	T	0.757405	0.751736	0.781955	0.359948	0.0501692	3.8089e-12	421
NBDY	non_PAR	Inh	rXCI	X	56455991	rs5960710	A	G	0.764124	0.760417	0.780303	0.36881	0.0499872	1.01883e-12	420
NBDY	non_PAR	Inh	rXCI	X	56456488	rs189599195	G	T	0.222535	0.229167	0.19403	-0.379692	0.052114	1.84714e-12	422
NBDY	non_PAR	Inh	rXCI	X	56456514	rs144642710	T	C	0.222535	0.229167	0.19403	-0.379692	0.052114	1.84714e-12	422
NBDY	non_PAR	Inh	rXCI	X	56461012	rs12559577	C	A	0.212377	0.217014	0.192593	-0.352109	0.0536958	1.77423e-10	423
NBDY	non_PAR	Inh	rXCI	X	56462568	rs7065531	G	T	0.757405	0.751736	0.781955	0.357938	0.0501855	5.00035e-12	421
NBDY	non_PAR	Inh	rXCI	X	56464107	rs6612560	C	T	0.757746	0.751736	0.783582	0.361411	0.0503235	3.6241e-12	422
NBDY	non_PAR	Inh	rXCI	X	56465137	rs6611517	G	T	0.757746	0.751736	0.783582	0.363037	0.0502891	2.84971e-12	422
NBDY	non_PAR	Inh	rXCI	X	56466175	rs5914669	G	A	0.759155	0.751736	0.791045	0.37135	0.0504109	1.09018e-12	422
NBDY	non_PAR	Inh	rXCI	X	56468285	rs12557967	T	G	0.222535	0.229167	0.19403	-0.360305	0.0525894	2.94171e-11	422
NBDY	non_PAR	Inh	rXCI	X	56469543	rs1332731	C	T	0.757062	0.751736	0.780303	0.362066	0.0504046	3.61993e-12	420
NBDY	non_PAR	Inh	rXCI	X	56470042	rs4826471	C	T	0.757746	0.751736	0.783582	0.362246	0.050255	3.05633e-12	422
NBDY	non_PAR	Inh	rXCI	X	56471974	rs7066993	G	T	0.76512	0.760417	0.785185	0.36899	0.0500497	1.04328e-12	423
NBDY	non_PAR	Inh	rXCI	X	56474215	rs4388598	G	T	0.757746	0.751736	0.783582	0.36395	0.0500088	1.9467e-12	422
NBDY	non_PAR	Inh	rXCI	X	56474435	rs4628392	A	G	0.758087	0.751736	0.785185	0.361995	0.0502234	3.05351e-12	423
NBDY	non_PAR	Inh	rXCI	X	56476349	rs7473891	G	A	0.218003	0.220486	0.207407	-0.37624	0.0515984	1.77011e-12	423
NBDY	non_PAR	Inh	rXCI	X	56478010	rs5960727	T	C	0.763713	0.760417	0.777778	0.371255	0.0496541	5.23721e-13	423
NBDY	non_PAR	Inh	rXCI	X	56478527	rs6521447	C	A	0.763047	0.760417	0.774436	0.374792	0.0497684	3.69403e-13	421
NBDY	non_PAR	Inh	rXCI	X	56479284	rs1332721	G	C	0.218003	0.220486	0.207407	-0.37624	0.0515984	1.77011e-12	423
NBDY	non_PAR	Inh	rXCI	X	56479982	rs5914672	T	A	0.223944	0.229167	0.201493	-0.370469	0.0520978	5.70821e-12	422
NBDY	non_PAR	Inh	rXCI	X	56481659	rs6611520	C	T	0.76338	0.760417	0.776119	0.369785	0.0497157	6.80456e-13	422
NBDY	non_PAR	Inh	rXCI	X	56481762	rs5913943	G	T	0.218003	0.220486	0.207407	-0.37624	0.0515984	1.77011e-12	423
NBDY	non_PAR	Inh	rXCI	X	56481813	rs5913944	C	T	0.215797	0.220486	0.195489	-0.378829	0.0525009	2.92348e-12	421
NBDY	non_PAR	Inh	rXCI	X	56483539	rs5914673	T	C	0.756338	0.751736	0.776119	0.365316	0.049903	1.47265e-12	422
NBDY	non_PAR	Inh	rXCI	X	56486975	rs5914675	G	A	0.760226	0.756944	0.774436	0.376696	0.0496445	2.52116e-13	421
NBDY	non_PAR	Inh	rXCI	X	56486985	rs5913947	T	A	0.759887	0.756944	0.772727	0.377134	0.049717	2.57158e-13	420
NBDY	non_PAR	Inh	rXCI	X	56487182	rs5913948	C	T	0.764457	0.760417	0.781955	0.371333	0.0501012	8.13392e-13	421
NBDY	non_PAR	Inh	rXCI	X	56492552	rs35781339	CT	C	0.76338	0.760417	0.776119	0.373359	0.0496434	3.92735e-13	422
NBDY	non_PAR	Inh	rXCI	X	56492997	rs5914678	C	T	0.218003	0.220486	0.207407	-0.37624	0.0515984	1.77011e-12	423
NBDY	non_PAR	Inh	rXCI	X	56493225	rs5913949	G	A	0.763047	0.760417	0.774436	0.3709	0.0498405	6.66807e-13	421
NBDY	non_PAR	Inh	rXCI	X	56493565	rs2210856	G	T	0.76338	0.760417	0.776119	0.370291	0.0497347	6.48187e-13	422
NBDY	non_PAR	Inh	rXCI	X	56493616	rs5914682	C	T	0.218003	0.220486	0.207407	-0.37624	0.0515984	1.77011e-12	423
NBDY	non_PAR	Inh	rXCI	X	56494170	rs5960732	A	G	0.76338	0.760417	0.776119	0.372578	0.0497248	4.7326e-13	422
NBDY	non_PAR	Inh	rXCI	X	56494261	rs5960733	G	A	0.763713	0.760417	0.777778	0.371255	0.0496541	5.23721e-13	423
NBDY	non_PAR	Inh	rXCI	X	56495766	rs6612564	G	A	0.763713	0.760417	0.777778	0.371255	0.0496541	5.23721e-13	423
NBDY	non_PAR	Inh	rXCI	X	56496107	rs5914683	G	T	0.763713	0.760417	0.777778	0.371255	0.0496541	5.23721e-13	423
NBDY	non_PAR	Inh	rXCI	X	56497975	rs1414599	G	T	0.763713	0.760417	0.777778	0.371255	0.0496541	5.23721e-13	423
NBDY	non_PAR	Inh	rXCI	X	56498281	rs5913950	C	T	0.218003	0.220486	0.207407	-0.37624	0.0515984	1.77011e-12	423
NBDY	non_PAR	Inh	rXCI	X	56499024	rs2095564	C	A	0.763713	0.760417	0.777778	0.371255	0.0496541	5.23721e-13	423
NBDY	non_PAR	Inh	rXCI	X	56499675	rs5914684	C	G	0.218003	0.220486	0.207407	-0.37624	0.0515984	1.77011e-12	423
NBDY	non_PAR	Inh	rXCI	X	56500144	rs12557440	G	A	0.218003	0.220486	0.207407	-0.37624	0.0515984	1.77011e-12	423
NBDY	non_PAR	Inh	rXCI	X	56500333	rs1360902	C	T	0.763713	0.760417	0.777778	0.371255	0.0496541	5.23721e-13	423
NBDY	non_PAR	Inh	rXCI	X	56502591	rs7884865	T	C	0.763713	0.760417	0.777778	0.371255	0.0496541	5.23721e-13	423
NBDY	non_PAR	Inh	rXCI	X	56502752	rs59847349	G	A	0.218003	0.220486	0.207407	-0.37624	0.0515984	1.77011e-12	423
NBDY	non_PAR	Inh	rXCI	X	56504347	rs68118263	T	A	0.218003	0.220486	0.207407	-0.37624	0.0515984	1.77011e-12	423
NBDY	non_PAR	Inh	rXCI	X	56505407	rs6612566	G	A	0.762712	0.760417	0.772727	0.369102	0.0496963	7.37734e-13	420
NBDY	non_PAR	Inh	rXCI	X	56506925	rs5914687	G	A	0.215797	0.220486	0.195489	-0.388318	0.0523261	7.64188e-13	421
NBDY	non_PAR	Inh	rXCI	X	56508532	rs113153437	G	A	0.218003	0.220486	0.207407	-0.37624	0.0515984	1.77011e-12	423
NBDY	non_PAR	Inh	rXCI	X	56508801	rs5960734	C	T	0.76338	0.760417	0.776119	0.371658	0.0497272	5.3629e-13	422
NBDY	non_PAR	Inh	rXCI	X	56509562	rs5914690	A	G	0.216102	0.220486	0.19697	-0.375925	0.0526597	4.81615e-12	420
NBDY	non_PAR	Inh	rXCI	X	56509919	rs5914692	A	C	0.763713	0.760417	0.777778	0.371255	0.0496541	5.23721e-13	423
NBDY	non_PAR	Inh	rXCI	X	56509999	rs5914693	C	T	0.216901	0.220486	0.201493	-0.371488	0.0520143	4.67951e-12	422
NBDY	non_PAR	Inh	rXCI	X	56510735	rs5960182	C	T	0.76338	0.760417	0.776119	0.371258	0.0497356	5.70427e-13	422
NBDY	non_PAR	Inh	rXCI	X	56510839	rs55658827	C	T	0.218003	0.220486	0.207407	-0.37624	0.0515984	1.77011e-12	423
NBDY	non_PAR	Inh	rXCI	X	56512004	rs6611524	C	A	0.759943	0.758681	0.765625	0.373395	0.0494173	3.19816e-13	416
NBDY	non_PAR	Inh	rXCI	X	56512005	rs6611525	C	T	0.759943	0.758681	0.765625	0.373395	0.0494173	3.19816e-13	416
NBDY	non_PAR	Inh	rXCI	X	56512110	rs5914695	C	T	0.217207	0.220486	0.203008	-0.369519	0.0518516	5.19159e-12	421
NBDY	non_PAR	Inh	rXCI	X	56513718	rs5914609	C	T	0.218003	0.220486	0.207407	-0.37624	0.0515984	1.77011e-12	423
NBDY	non_PAR	Inh	rXCI	X	56513972	rs5913919	G	A	0.218003	0.220486	0.207407	-0.37624	0.0515984	1.77011e-12	423
NBDY	non_PAR	Inh	rXCI	X	56514898	rs5914610	G	A	0.218003	0.220486	0.207407	-0.37624	0.0515984	1.77011e-12	423
NBDY	non_PAR	Inh	rXCI	X	56515582	rs5913952	T	A	0.763713	0.760417	0.777778	0.371255	0.0496541	5.23721e-13	423
NBDY	non_PAR	Inh	rXCI	X	56516044	rs5960735	A	G	0.764789	0.762153	0.776119	0.374053	0.0500458	5.35427e-13	422
NBDY	non_PAR	Inh	rXCI	X	56517939	rs5913953	A	T	0.205092	0.209059	0.18797	-0.38946	0.0527221	9.60727e-13	420
NBDY	non_PAR	Inh	rXCI	X	56519999	rs1577589	C	A	0.76338	0.760417	0.776119	0.373902	0.049687	3.81593e-13	422
NBDY	non_PAR	Inh	rXCI	X	56520191	rs6651995	T	C	0.211566	0.215278	0.195489	-0.354985	0.0525484	5.34564e-11	421
NBDY	non_PAR	Inh	rXCI	X	56520233	rs6651996	T	C	0.213579	0.21777	0.195489	-0.355385	0.0525068	4.95108e-11	420
NBDY	non_PAR	Inh	rXCI	X	56520495	rs5913954	C	T	0.214085	0.217014	0.201493	-0.378982	0.0521981	2.17821e-12	422
NBDY	non_PAR	Inh	rXCI	X	56521483	rs62610602	G	A	0.763713	0.760417	0.777778	0.371255	0.0496541	5.23721e-13	423
NBDY	non_PAR	Inh	rXCI	X	56521836	rs201343220	CTT	C	0.748571	0.746528	0.758065	0.353234	0.0507898	1.59588e-11	412
NBDY	non_PAR	Inh	rXCI	X	56523038	rs111658367	T	G	0.76338	0.760417	0.776119	0.372385	0.0497342	4.90117e-13	422
NBDY	non_PAR	Inh	rXCI	X	56524767	rs60622779	T	C	0.218003	0.220486	0.207407	-0.37624	0.0515984	1.77011e-12	423
NBDY	non_PAR	Inh	rXCI	X	56525732	rs12559376	G	T	0.216901	0.220486	0.201493	-0.358782	0.0515699	1.51565e-11	422
NBDY	non_PAR	Inh	rXCI	X	56525858	rs12559397	G	C	0.218003	0.220486	0.207407	-0.37624	0.0515984	1.77011e-12	423
NBDY	non_PAR	Inh	rXCI	X	56526338	rs12688202	A	T	0.216901	0.220486	0.201493	-0.381315	0.052019	1.38134e-12	422
NBDY	non_PAR	Inh	rXCI	X	56526834	rs5914699	A	T	0.215797	0.220486	0.195489	-0.401112	0.0517487	8.37144e-14	421
NBDY	non_PAR	Inh	rXCI	X	56528716	rs4402013	A	T	0.216901	0.220486	0.201493	-0.374742	0.0517884	2.55211e-12	422
NBDY	non_PAR	Inh	rXCI	X	56529743	chrX:56529743:A:*	A	*	0.820513	0.831597	0.769841	0.281737	0.0534785	2.33093e-07	414
NBDY	non_PAR	Inh	rXCI	X	56531804	rs1332724	C	T	0.76338	0.760417	0.776119	0.369727	0.0497411	7.03072e-13	422
NBDY	non_PAR	Inh	rXCI	X	56531923	rs1332723	G	A	0.764789	0.760417	0.783582	0.361357	0.0500283	2.77588e-12	422
NBDY	non_PAR	Inh	rXCI	X	56532377	rs721963	A	C	0.218003	0.220486	0.207407	-0.37624	0.0515984	1.77011e-12	423
NBDY	non_PAR	Inh	rXCI	X	56533919	rs5914700	C	T	0.763713	0.760417	0.777778	0.371255	0.0496541	5.23721e-13	423
NBDY	non_PAR	Inh	rXCI	X	56535440	rs4826476	A	G	0.218003	0.220486	0.207407	-0.37624	0.0515984	1.77011e-12	423
NBDY	non_PAR	Inh	rXCI	X	56536991	rs2209917	C	T	0.76512	0.762153	0.777778	0.364672	0.0500175	1.7791e-12	423
NBDY	non_PAR	Inh	rXCI	X	56541363	rs1577590	G	A	0.764457	0.760417	0.781955	0.367534	0.0501311	1.37689e-12	421
NBDY	non_PAR	Inh	rXCI	X	56544548	rs67535323	A	C	0.216901	0.220486	0.201493	-0.390529	0.0515463	2.71144e-13	422
NBDY	non_PAR	Inh	rXCI	X	56545467	rs67864211	G	T	0.219409	0.222222	0.207407	-0.365497	0.0514664	6.0381e-12	423
NBDY	non_PAR	Inh	rXCI	X	56547108	rs5914706	T	G	0.761972	0.758681	0.776119	0.363542	0.0493489	1.08793e-12	422
NBDY	non_PAR	Inh	rXCI	X	56547330	rs5914707	C	A	0.219409	0.222222	0.207407	-0.365497	0.0514664	6.0381e-12	423
NBDY	non_PAR	Inh	rXCI	X	56549394	rs5913959	A	G	0.21831	0.222222	0.201493	-0.379379	0.0514193	1.00949e-12	422
NBDY	non_PAR	Inh	rXCI	X	56550640	rs2315920	C	A	0.762307	0.758681	0.777778	0.361582	0.0495621	1.72624e-12	423
NBDY	non_PAR	Inh	rXCI	X	56551545	rs4826478	G	T	0.762307	0.758681	0.777778	0.361582	0.0495621	1.72624e-12	423
NBDY	non_PAR	Inh	rXCI	X	56555643	rs55692343	C	T	0.216901	0.220486	0.201493	-0.390529	0.0515463	2.71144e-13	422
NBDY	non_PAR	Inh	rXCI	X	56558157	rs2130431	G	A	0.763713	0.760417	0.777778	0.371255	0.0496541	5.23721e-13	423
NBDY	non_PAR	Inh	rXCI	X	56558673	rs2130430	G	A	0.216596	0.220486	0.2	-0.385183	0.0518222	7.01132e-13	423
NBDY	non_PAR	Inh	rXCI	X	56558995	rs5914709	C	A	0.780591	0.777778	0.792593	0.375659	0.0512437	1.37088e-12	423
NBDY	non_PAR	Inh	rXCI	X	56561060	rs200898512	TTTG	T	0.216901	0.220486	0.201493	-0.386531	0.0518079	5.84925e-13	422
NBDY	non_PAR	Inh	rXCI	X	56561662	rs5960738	C	A	0.781997	0.779514	0.792593	0.37624	0.0515984	1.77011e-12	423
NBDY	non_PAR	Inh	rXCI	X	56562790	rs72278083	TTAAA	T	0.212465	0.220486	0.176923	-0.394393	0.0534131	9.8992e-13	418
NBDY	non_PAR	Inh	rXCI	X	56568397	rs28542934	G	A	0.236287	0.239583	0.222222	-0.371255	0.0496541	5.23721e-13	423
NBDY	non_PAR	Inh	rXCI	X	56569201	rs5913960	G	A	0.216901	0.220486	0.201493	-0.374742	0.0517884	2.55211e-12	422
NBDY	non_PAR	Inh	rXCI	X	56569358	rs5960186	C	T	0.763713	0.760417	0.777778	0.371255	0.0496541	5.23721e-13	423
NBDY	non_PAR	Inh	rXCI	X	56569467	rs4826479	A	T	0.781997	0.779514	0.792593	0.37624	0.0515984	1.77011e-12	423
NBDY	non_PAR	Inh	rXCI	X	56569775	rs1844498	G	A	0.78169	0.779514	0.791045	0.376969	0.0516928	1.76848e-12	422
NBDY	non_PAR	Inh	rXCI	X	56570481	rs6521461	G	A	0.78169	0.779514	0.791045	0.375084	0.0516428	2.1419e-12	422
NBDY	non_PAR	Inh	rXCI	X	56573056	rs5914710	C	A	0.7609	0.756944	0.777778	0.367874	0.0493079	5.8264e-13	423
NBDY	non_PAR	Inh	rXCI	X	56574244	rs146703335	GTACTC	G	0.76	0.758681	0.766129	0.374217	0.0502879	6.96627e-13	412
NBDY	non_PAR	Inh	rXCI	X	56575911	rs113665284	G	A	0.218003	0.220486	0.207407	-0.37624	0.0515984	1.77011e-12	423
NBDY	non_PAR	Inh	rXCI	X	56576159	rs1571971	C	T	0.763713	0.760417	0.777778	0.371255	0.0496541	5.23721e-13	423
NBDY	non_PAR	Inh	rXCI	X	56576377	rs2130428	C	T	0.763713	0.760417	0.777778	0.371255	0.0496541	5.23721e-13	423
NBDY	non_PAR	Inh	rXCI	X	56577358	rs5914713	T	C	0.78169	0.779514	0.791045	0.375084	0.0516428	2.1419e-12	422
NBDY	non_PAR	Inh	rXCI	X	56577707	rs5914714	C	T	0.218003	0.220486	0.207407	-0.37624	0.0515984	1.77011e-12	423
NBDY	non_PAR	Inh	rXCI	X	56578568	rs6521463	A	T	0.764457	0.760417	0.781955	0.372777	0.0500239	6.23161e-13	421
NBDY	non_PAR	Inh	rXCI	X	56579336	rs2316185	G	A	0.763713	0.760417	0.777778	0.371255	0.0496541	5.23721e-13	423
NBDY	non_PAR	Inh	rXCI	X	56579702	rs6612577	C	T	0.763713	0.760417	0.777778	0.371255	0.0496541	5.23721e-13	423
NBDY	non_PAR	Inh	rXCI	X	56581388	rs12394047	A	G	0.76338	0.760417	0.776119	0.371258	0.0497356	5.70427e-13	422
NBDY	non_PAR	Inh	rXCI	X	56582080	rs5960187	T	C	0.763713	0.760417	0.777778	0.371255	0.0496541	5.23721e-13	423
NBDY	non_PAR	Inh	rXCI	X	56582115	rs12157021	T	A	0.218003	0.220486	0.207407	-0.37624	0.0515984	1.77011e-12	423
NBDY	non_PAR	Inh	rXCI	X	56582520	rs143846731	G	C	0.218003	0.220486	0.207407	-0.37624	0.0515984	1.77011e-12	423
NBDY	non_PAR	Inh	rXCI	X	56583535	rs144651668	G	A	0.215797	0.220486	0.195489	-0.362972	0.0524472	1.91293e-11	421
NBDY	non_PAR	Inh	rXCI	X	56584938	rs5914718	C	T	0.76338	0.760417	0.776119	0.371258	0.0497356	5.70427e-13	422
NBDY	non_PAR	Inh	rXCI	X	56586854	rs144279004	ATGC	A	0.214689	0.220486	0.189394	-0.3901	0.0524539	6.91194e-13	420
NBDY	non_PAR	Inh	rXCI	X	56587043	rs5914719	C	A	0.76338	0.760417	0.776119	0.372505	0.0496536	4.44939e-13	422
NBDY	non_PAR	Inh	rXCI	X	56587320	rs5914720	C	T	0.781997	0.779514	0.792593	0.37624	0.0515984	1.77011e-12	423
NBDY	non_PAR	Inh	rXCI	X	56587416	rs5914721	A	G	0.781997	0.779514	0.792593	0.37624	0.0515984	1.77011e-12	423
NBDY	non_PAR	Inh	rXCI	X	56587472	rs5914722	G	A	0.761636	0.758681	0.774436	0.378649	0.0496461	1.9391e-13	421
NBDY	non_PAR	Inh	rXCI	X	56587496	rs5914723	G	A	0.761636	0.758681	0.774436	0.378649	0.0496461	1.9391e-13	421
NBDY	non_PAR	Inh	rXCI	X	56587635	rs5914725	G	T	0.21831	0.220486	0.208955	-0.376578	0.0516777	1.83189e-12	422
NBDY	non_PAR	Inh	rXCI	X	56587945	rs4826318	T	G	0.76338	0.760417	0.776119	0.367176	0.0495906	8.50746e-13	422
NBDY	non_PAR	Inh	rXCI	X	56589526	rs5914726	C	A	0.216901	0.220486	0.201493	-0.388415	0.0517049	4.16102e-13	422
NBDY	non_PAR	Inh	rXCI	X	56593197	rs5960189	G	A	0.76338	0.760417	0.776119	0.371258	0.0497356	5.70427e-13	422
NBDY	non_PAR	Inh	rXCI	X	56593514	rs144867355	CTCTG	C	0.760684	0.760417	0.761905	0.371343	0.0505106	1.24366e-12	414
NBDY	non_PAR	Inh	rXCI	X	56594814	rs2316186	G	A	0.216901	0.220486	0.201493	-0.381315	0.052019	1.38134e-12	422
NBDY	non_PAR	Inh	rXCI	X	56595285	rs5914727	G	T	0.763713	0.760417	0.777778	0.371255	0.0496541	5.23721e-13	423
NBDY	non_PAR	Inh	rXCI	X	56595828	rs5914728	A	G	0.218003	0.220486	0.207407	-0.37624	0.0515984	1.77011e-12	423
NBDY	non_PAR	Inh	rXCI	X	56596504	rs61029885	G	T	0.216901	0.220486	0.201493	-0.379144	0.0519835	1.75631e-12	422
NBDY	non_PAR	Inh	rXCI	X	56600115	rs6521473	A	G	0.76512	0.762153	0.777778	0.37013	0.0497404	6.62979e-13	423
NBDY	non_PAR	Inh	rXCI	X	56600611	rs7061241	A	T	0.780282	0.777778	0.791045	0.374487	0.051583	2.18625e-12	422
NBDY	non_PAR	Inh	rXCI	X	56601679	rs6612582	C	A	0.762307	0.758681	0.777778	0.370989	0.0497706	6.09397e-13	423
NBDY	non_PAR	Inh	rXCI	X	56601812	rs2316187	T	C	0.780591	0.777778	0.792593	0.373517	0.0516659	2.65216e-12	423
NBDY	non_PAR	Inh	rXCI	X	56604136	rs67664566	G	T	0.219409	0.222222	0.207407	-0.373517	0.0516659	2.65216e-12	423
NBDY	non_PAR	Inh	rXCI	X	56604554	rs766912	A	G	0.219409	0.222222	0.207407	-0.373517	0.0516659	2.65216e-12	423
NBDY	non_PAR	Inh	rXCI	X	56604971	rs5914729	T	C	0.763713	0.760417	0.777778	0.371255	0.0496541	5.23721e-13	423
NBDY	non_PAR	Inh	rXCI	X	56605028	rs5914730	A	T	0.763713	0.760417	0.777778	0.371255	0.0496541	5.23721e-13	423
NBDY	non_PAR	Inh	rXCI	X	56605791	rs5960749	C	T	0.763713	0.760417	0.777778	0.371255	0.0496541	5.23721e-13	423
NBDY	non_PAR	Inh	rXCI	X	56606123	rs2200892	G	C	0.780591	0.777778	0.792593	0.373517	0.0516659	2.65216e-12	423
NBDY	non_PAR	Inh	rXCI	X	56608522	rs12837219	C	G	0.76338	0.760417	0.776119	0.37186	0.0497397	5.28567e-13	422
NBDY	non_PAR	Inh	rXCI	X	56608821	rs5960190	C	T	0.780591	0.777778	0.792593	0.373517	0.0516659	2.65216e-12	423
NBDY	non_PAR	Inh	rXCI	X	56608971	rs1489961	G	T	0.764789	0.762153	0.776119	0.372599	0.0498473	5.33212e-13	422
NBDY	non_PAR	Inh	rXCI	X	56610024	rs6521474	A	G	0.764873	0.762153	0.776923	0.375623	0.0503163	5.78895e-13	418
NBDY	non_PAR	Inh	rXCI	X	56611228	rs5960751	C	A	0.76338	0.760417	0.776119	0.371855	0.0497354	5.26744e-13	422
NBDY	non_PAR	Inh	rXCI	X	56611957	rs5960191	A	T	0.76512	0.762153	0.777778	0.370507	0.0500653	8.67761e-13	423
NBDY	non_PAR	Inh	rXCI	X	56612932	rs5960752	G	A	0.764457	0.762153	0.774436	0.37191	0.0497126	5.13452e-13	421
NBDY	non_PAR	Inh	rXCI	X	56613051	rs6612587	C	T	0.763047	0.760417	0.774436	0.369905	0.049833	7.55266e-13	421
NBDY	non_PAR	Inh	rXCI	X	56613089	chrX:56613089:TG:T	TG	T	0.758865	0.756944	0.767442	0.367991	0.0495731	7.67538e-13	417
NBDY	non_PAR	Inh	rXCI	X	56613700	rs6612588	T	G	0.762712	0.760417	0.772727	0.379614	0.0494539	1.39927e-13	420
NBDY	non_PAR	Inh	rXCI	X	56613701	rs6612589	T	C	0.762712	0.760417	0.772727	0.379614	0.0494539	1.39927e-13	420
NBDY	non_PAR	Inh	rXCI	X	56614026	rs1387716	A	G	0.780591	0.777778	0.792593	0.373517	0.0516659	2.65216e-12	423
NBDY	non_PAR	Inh	rXCI	X	56614493	rs56182927	A	C	0.21831	0.222222	0.201493	-0.36312	0.0519988	1.28617e-11	422
NBDY	non_PAR	Inh	rXCI	X	56614693	rs5914731	T	C	0.780591	0.777778	0.792593	0.373517	0.0516659	2.65216e-12	423
NBDY	non_PAR	Inh	rXCI	X	56615414	rs5960754	G	A	0.764789	0.762153	0.776119	0.371038	0.0501504	8.8308e-13	422
NBDY	non_PAR	Inh	rXCI	X	56617118	rs112146988	C	T	0.219409	0.222222	0.207407	-0.373517	0.0516659	2.65216e-12	423
NBDY	non_PAR	Inh	rXCI	X	56617185	rs5960755	T	C	0.780591	0.777778	0.792593	0.373517	0.0516659	2.65216e-12	423
NBDY	non_PAR	Inh	rXCI	X	56618088	chrX:56618088:A:*	A	*	0.789845	0.788194	0.796992	0.354937	0.0522033	4.08037e-11	421
NBDY	non_PAR	Inh	rXCI	X	56618756	rs5913967	A	T	0.80198	0.800347	0.80916	0.343228	0.0541076	6.40782e-10	419
NBDY	non_PAR	Inh	rXCI	X	56619280	rs6611536	T	C	0.764457	0.762153	0.774436	0.369682	0.0501679	1.07746e-12	421
NBDY	non_PAR	Inh	rXCI	X	56619635	rs4826482	G	A	0.780591	0.777778	0.792593	0.373517	0.0516659	2.65216e-12	423
NBDY	non_PAR	Inh	rXCI	X	56621917	rs5960756	T	G	0.779349	0.777778	0.78626	0.377096	0.0518898	2.11057e-12	419
NBDY	non_PAR	Inh	rXCI	X	56623025	rs5914733	T	A	0.76512	0.762153	0.777778	0.372173	0.0500848	7.10232e-13	423
NBDY	non_PAR	Inh	rXCI	X	56623309	rs6611538	A	G	0.77574	0.772569	0.789474	0.368012	0.0512608	3.69913e-12	421
NBDY	non_PAR	Inh	rXCI	X	56627445	rs1352633	A	C	0.778873	0.776042	0.791045	0.367598	0.0515121	4.85959e-12	422
NBDY	non_PAR	Inh	rXCI	X	56627797	rs5914734	A	C	0.777151	0.774306	0.789474	0.367713	0.0516126	5.25775e-12	421
NBDY	non_PAR	Inh	rXCI	X	56628455	rs6612592	G	A	0.761972	0.758681	0.776119	0.364133	0.0493119	9.69617e-13	422
NBDY	non_PAR	Inh	rXCI	X	56629667	rs12008595	T	C	0.780591	0.777778	0.792593	0.373517	0.0516659	2.65216e-12	423
NBDY	non_PAR	Inh	rXCI	X	56632749	rs4826483	A	G	0.767606	0.765625	0.776119	0.374965	0.0499956	4.51232e-13	422
NBDY	non_PAR	Inh	rXCI	X	56633943	rs4826484	G	A	0.763047	0.760417	0.774436	0.373555	0.049679	3.98382e-13	421
NBDY	non_PAR	Inh	rXCI	X	56634355	rs5960761	G	A	0.766197	0.762153	0.783582	0.369965	0.050458	1.3649e-12	422
NBDY	non_PAR	Inh	rXCI	X	56634503	rs5960762	T	C	0.734177	0.729167	0.755556	0.334105	0.0486369	2.61939e-11	423
NBDY	non_PAR	Inh	rXCI	X	56635105	rs5960763	A	G	0.775424	0.772569	0.787879	0.379388	0.0506853	5.02458e-13	420
NBDY	non_PAR	Inh	rXCI	X	56635529	rs5960764	A	G	0.775424	0.772569	0.787879	0.379402	0.0506681	4.93174e-13	420
NBDY	non_PAR	Inh	rXCI	X	56635543	rs5960196	C	A	0.772599	0.769097	0.787879	0.386758	0.0501633	1.11276e-13	420
NBDY	non_PAR	Inh	rXCI	X	56636006	rs66650460	C	T	0.775424	0.770833	0.795455	0.385888	0.0505146	1.79556e-13	420
NBDY	non_PAR	Inh	rXCI	X	56636280	rs5960765	C	A	0.774648	0.770833	0.791045	0.374093	0.0507149	1.02117e-12	422
NBDY	non_PAR	Inh	rXCI	X	56636516	rs11797562	C	A	0.77433	0.770833	0.789474	0.3797	0.050163	2.8543e-13	421
NBDY	non_PAR	Inh	rXCI	X	56636684	rs5914736	G	A	0.772599	0.769097	0.787879	0.376012	0.0501355	4.55617e-13	420
NBDY	non_PAR	Inh	rXCI	X	56637262	rs5960766	T	C	0.772277	0.769097	0.78626	0.377729	0.0502858	4.23448e-13	419
NBDY	non_PAR	Inh	rXCI	X	56638797	rs5914738	A	C	0.774011	0.770833	0.787879	0.380204	0.0502368	2.88935e-13	420
NBDY	non_PAR	Inh	rXCI	X	56640117	rs6521481	G	C	0.77574	0.772569	0.789474	0.378312	0.0506854	5.75838e-13	421
NBDY	non_PAR	Inh	rXCI	X	56640452	rs7059649	A	G	0.77574	0.772569	0.789474	0.379183	0.0505921	4.68921e-13	421
NBDY	non_PAR	Inh	rXCI	X	56640766	rs75737306	G	A	0.77433	0.770833	0.789474	0.3797	0.050163	2.8543e-13	421
NBDY	non_PAR	Inh	rXCI	X	56642004	rs5960768	C	G	0.775424	0.772569	0.787879	0.379168	0.0506925	5.20835e-13	420
NBDY	non_PAR	Inh	rXCI	X	56642536	rs5914739	G	T	0.77433	0.770833	0.789474	0.378654	0.0502717	3.65932e-13	421
NBDY	non_PAR	Inh	rXCI	X	56642649	rs4826485	C	A	0.77433	0.772569	0.781955	0.380927	0.0499663	1.98244e-13	421
NBDY	non_PAR	Inh	rXCI	X	56643708	rs2087507	G	T	0.775424	0.772569	0.787879	0.37821	0.0506308	5.55776e-13	420
NBDY	non_PAR	Inh	rXCI	X	56643997	rs5913968	A	G	0.775424	0.772569	0.787879	0.378854	0.0506303	5.10623e-13	420
NBDY	non_PAR	Inh	rXCI	X	56644490	rs5913969	A	G	0.773692	0.770833	0.78626	0.377689	0.0501293	3.64167e-13	419
NBDY	non_PAR	Inh	rXCI	X	56644641	rs5914742	C	T	0.77433	0.770833	0.789474	0.3797	0.050163	2.8543e-13	421
NBDY	non_PAR	Inh	rXCI	X	56644817	rs5913970	A	T	0.775424	0.772569	0.787879	0.380489	0.0503764	3.20111e-13	420
NBDY	non_PAR	Inh	rXCI	X	56645821	rs2209918	G	A	0.772277	0.769097	0.78626	0.372073	0.0500842	7.32318e-13	419
NBDY	non_PAR	Inh	rXCI	X	56645963	rs2200891	C	T	0.776836	0.772569	0.795455	0.377085	0.0509633	8.87156e-13	420
NBDY	non_PAR	Inh	rXCI	X	56646458	rs6612605	C	T	0.761972	0.758681	0.776119	0.373747	0.049589	3.52777e-13	422
NBDY	non_PAR	Inh	rXCI	X	56647871	rs5914743	A	C	0.761636	0.758681	0.774436	0.362344	0.0497798	1.93999e-12	421
NBDY	non_PAR	Inh	rXCI	X	56649335	rs4826486	T	A	0.761636	0.758681	0.774436	0.369862	0.0498707	7.88134e-13	421
NBDY	non_PAR	Inh	rXCI	X	56649481	rs4826487	T	A	0.780591	0.777778	0.792593	0.373517	0.0516659	2.65216e-12	423
NBDY	non_PAR	Inh	rXCI	X	56651928	rs5914748	A	T	0.766197	0.762153	0.783582	0.369965	0.050458	1.3649e-12	422
NBDY	non_PAR	Inh	rXCI	X	56652417	rs1117897	T	G	0.76512	0.762153	0.777778	0.370507	0.0500653	8.67761e-13	423
NBDY	non_PAR	Inh	rXCI	X	56654690	rs6612606	C	T	0.760623	0.758681	0.769231	0.377229	0.0496637	2.42829e-13	418
NBDY	non_PAR	Inh	rXCI	X	56654705	rs6612607	C	A	0.760284	0.758681	0.767442	0.379519	0.04966	1.78402e-13	417
NBDY	non_PAR	Inh	rXCI	X	56654948	rs6612608	C	T	0.764124	0.760417	0.780303	0.37094	0.050173	9.22359e-13	420
NBDY	non_PAR	Inh	rXCI	X	56655753	rs5960769	C	T	0.780282	0.777778	0.791045	0.375576	0.0516925	2.10669e-12	422
NBDY	non_PAR	Inh	rXCI	X	56656491	rs2200893	C	T	0.763047	0.760417	0.774436	0.370903	0.0498504	6.73132e-13	421
NBDY	non_PAR	Inh	rXCI	X	56656599	rs201399786	G	GT	0.766197	0.762153	0.783582	0.369965	0.050458	1.3649e-12	422
NBDY	non_PAR	Inh	rXCI	X	56657236	rs1831795	A	G	0.76512	0.762153	0.777778	0.370507	0.0500653	8.67761e-13	423
NBDY	non_PAR	Inh	rXCI	X	56658522	rs2087511	T	C	0.763713	0.760417	0.777778	0.371255	0.0496541	5.23721e-13	423
NBDY	non_PAR	Inh	rXCI	X	56661216	rs2171865	G	A	0.763713	0.760417	0.777778	0.371255	0.0496541	5.23721e-13	423
NBDY	non_PAR	Inh	rXCI	X	56661345	rs57892632	C	T	0.219718	0.222222	0.208955	-0.375081	0.0514495	1.79391e-12	422
NBDY	non_PAR	Inh	rXCI	X	56661491	rs2130429	C	T	0.764457	0.760417	0.781955	0.373255	0.0500642	6.08695e-13	421
NBDY	non_PAR	Inh	rXCI	X	56661982	rs5960771	T	G	0.76338	0.760417	0.776119	0.361956	0.0502719	3.22329e-12	422
NBDY	non_PAR	Inh	rXCI	X	56662354	rs5960772	A	T	0.780282	0.777778	0.791045	0.375081	0.0514495	1.79391e-12	422
NBDY	non_PAR	Inh	rXCI	X	56663321	rs4582686	C	A	0.781382	0.777778	0.796992	0.370342	0.0521005	5.83445e-12	421
NBDY	non_PAR	Inh	rXCI	X	56663712	rs142335893	T	C	0.76512	0.762153	0.777778	0.370507	0.0500653	8.67761e-13	423
NBDY	non_PAR	Inh	rXCI	X	56663981	rs77735281	C	T	0.763713	0.760417	0.777778	0.371255	0.0496541	5.23721e-13	423
NBDY	non_PAR	Inh	rXCI	X	56664329	rs5913977	G	A	0.21831	0.222222	0.201493	-0.381424	0.0519949	1.3326e-12	422
NBDY	non_PAR	Inh	rXCI	X	56665362	rs6611542	G	A	0.763713	0.760417	0.777778	0.371255	0.0496541	5.23721e-13	423
NBDY	non_PAR	Inh	rXCI	X	56666146	rs5914749	A	C	0.779184	0.776042	0.792593	0.372999	0.0513123	2.04927e-12	423
NBDY	non_PAR	Inh	rXCI	X	56668711	rs4826490	A	G	0.760284	0.755208	0.782946	0.369538	0.0517383	4.76102e-12	417
NBDY	non_PAR	Inh	rXCI	X	56668752	rs4826491	C	T	0.762712	0.760417	0.772727	0.363905	0.0501708	2.30038e-12	420
NBDY	non_PAR	Inh	rXCI	X	56669085	rs4826492	T	C	0.762376	0.760417	0.770992	0.364676	0.0504755	2.77843e-12	419
NBDY	non_PAR	Inh	rXCI	X	56669103	rs4826493	G	C	0.76204	0.760417	0.769231	0.363981	0.0505703	3.32813e-12	418
NBDY	non_PAR	Inh	rXCI	X	56670027	rs5914753	A	G	0.780591	0.777778	0.792593	0.373517	0.0516659	2.65216e-12	423
NBDY	non_PAR	Inh	rXCI	X	56670863	rs4826494	T	G	0.763713	0.760417	0.777778	0.371255	0.0496541	5.23721e-13	423
NBDY	non_PAR	Inh	rXCI	X	56671345	rs4826320	C	T	0.780282	0.777778	0.791045	0.374556	0.0517463	2.51478e-12	422
NBDY	non_PAR	Inh	rXCI	X	56674326	rs6611543	G	A	0.76512	0.762153	0.777778	0.370507	0.0500653	8.67761e-13	423
NBDY	non_PAR	Inh	rXCI	X	56674963	rs5960199	G	T	0.76512	0.762153	0.777778	0.370507	0.0500653	8.67761e-13	423
NBDY	non_PAR	Inh	rXCI	X	56676855	rs5960200	C	A	0.76512	0.762153	0.777778	0.370507	0.0500653	8.67761e-13	423
NBDY	non_PAR	Inh	rXCI	X	56677123	rs12856360	T	C	0.780282	0.777778	0.791045	0.373794	0.0517375	2.7441e-12	422
NBDY	non_PAR	Inh	rXCI	X	56678883	rs5960776	C	A	0.764789	0.762153	0.776119	0.371962	0.0502133	8.31381e-13	422
NBDY	non_PAR	Inh	rXCI	X	56678884	rs5960777	G	A	0.764789	0.762153	0.776119	0.371962	0.0502133	8.31381e-13	422
NBDY	non_PAR	Inh	rXCI	X	56681178	rs5960201	T	C	0.779972	0.777778	0.789474	0.374261	0.0517403	2.60555e-12	421
NBDY	non_PAR	Inh	rXCI	X	56682166	rs1577002	G	A	0.780591	0.777778	0.792593	0.373517	0.0516659	2.65216e-12	423
NBDY	non_PAR	Inh	rXCI	X	56684372	rs2130433	C	A	0.780591	0.777778	0.792593	0.373517	0.0516659	2.65216e-12	423
NBDY	non_PAR	Inh	rXCI	X	56684612	rs4826496	T	C	0.780591	0.777778	0.792593	0.373517	0.0516659	2.65216e-12	423
NBDY	non_PAR	Inh	rXCI	X	56684961	rs4826497	T	C	0.780282	0.777778	0.791045	0.37241	0.0517066	3.17322e-12	422
NBDY	non_PAR	Inh	rXCI	X	56685969	rs201671261	AT	A	0.219409	0.222222	0.207407	-0.373517	0.0516659	2.65216e-12	423
NBDY	non_PAR	Inh	rXCI	X	56686570	rs5913982	C	T	0.763713	0.760417	0.777778	0.371255	0.0496541	5.23721e-13	423
NBDY	non_PAR	Inh	rXCI	X	56689748	rs5913983	C	T	0.76338	0.760417	0.776119	0.371435	0.0497422	5.6079e-13	422
NBDY	non_PAR	Inh	rXCI	X	56689874	rs5913984	C	T	0.780591	0.777778	0.792593	0.373517	0.0516659	2.65216e-12	423
NBDY	non_PAR	Inh	rXCI	X	56691376	rs1844497	A	G	0.780591	0.777778	0.792593	0.373517	0.0516659	2.65216e-12	423
NBDY	non_PAR	Inh	rXCI	X	56691637	rs5914759	A	G	0.780282	0.777778	0.791045	0.37241	0.0517066	3.17322e-12	422
NBDY	non_PAR	Inh	rXCI	X	56691840	rs7391861	C	G	0.780453	0.778746	0.787879	0.371886	0.0517867	3.68383e-12	419
NBDY	non_PAR	Inh	rXCI	X	56692123	rs1576223	T	A	0.763713	0.760417	0.777778	0.371255	0.0496541	5.23721e-13	423
NBDY	non_PAR	Inh	rXCI	X	56692147	rs1854332	T	C	0.780591	0.777778	0.792593	0.373517	0.0516659	2.65216e-12	423
NBDY	non_PAR	Inh	rXCI	X	56693326	rs5960779	C	T	0.780282	0.777778	0.791045	0.375081	0.0514495	1.79391e-12	422
NBDY	non_PAR	Inh	rXCI	X	56693750	rs5914764	T	C	0.76338	0.760417	0.776119	0.373498	0.0496075	3.71706e-13	422
NBDY	non_PAR	Inh	rXCI	X	56693981	rs5960780	A	G	0.76338	0.760417	0.776119	0.373902	0.049687	3.81593e-13	422
NBDY	non_PAR	Inh	rXCI	X	56694796	rs5913985	T	A	0.779184	0.776042	0.792593	0.365543	0.0518362	8.29469e-12	423
NBDY	non_PAR	Inh	rXCI	X	56695824	rs5914765	G	C	0.219409	0.222222	0.207407	-0.373517	0.0516659	2.65216e-12	423
NBDY	non_PAR	Inh	rXCI	X	56702195	rs5913986	G	C	0.780591	0.777778	0.792593	0.373517	0.0516659	2.65216e-12	423
NBDY	non_PAR	Inh	rXCI	X	56702555	rs5914766	T	C	0.780591	0.777778	0.792593	0.373517	0.0516659	2.65216e-12	423
NBDY	non_PAR	Inh	rXCI	X	56703710	rs5914768	T	C	0.780282	0.777778	0.791045	0.371029	0.0517192	3.81241e-12	422
NBDY	non_PAR	Inh	rXCI	X	56703993	rs5960782	T	C	0.776521	0.774306	0.78626	0.372763	0.0522034	4.77969e-12	419
NBDY	non_PAR	Inh	rXCI	X	56703996	rs6611549	T	C	0.761702	0.756944	0.782946	0.370154	0.0509054	2.07205e-12	417
NBDY	non_PAR	Inh	rXCI	X	56704006	rs35817900	C	CT	0.778873	0.776042	0.791045	0.375001	0.051776	2.44343e-12	422
NBDY	non_PAR	Inh	rXCI	X	56704477	rs5960783	T	C	0.778873	0.776042	0.791045	0.371141	0.0512895	2.54976e-12	422
NBDY	non_PAR	Inh	rXCI	X	56705833	rs7882989	G	A	0.780591	0.777778	0.792593	0.373517	0.0516659	2.65216e-12	423
NBDY	non_PAR	Inh	rXCI	X	56706177	rs5913987	G	T	0.767278	0.762153	0.789474	0.369946	0.0508101	1.91426e-12	421
NBDY	non_PAR	Inh	rXCI	X	56706191	rs113897715	A	ATCTTT	0.777935	0.776042	0.78626	0.369769	0.0514955	3.69573e-12	419
NBDY	non_PAR	Inh	rXCI	X	56706922	rs5914770	C	T	0.763713	0.760417	0.777778	0.371255	0.0496541	5.23721e-13	423
NBDY	non_PAR	Inh	rXCI	X	56707965	rs5914771	T	C	0.780282	0.777778	0.791045	0.375081	0.0514495	1.79391e-12	422
NBDY	non_PAR	Inh	rXCI	X	56708671	rs6612626	A	T	0.763713	0.760417	0.777778	0.371255	0.0496541	5.23721e-13	423
NBDY	non_PAR	Inh	rXCI	X	56710208	rs6611550	C	T	0.779661	0.777778	0.787879	0.377905	0.0515643	1.40734e-12	420
NBDY	non_PAR	Inh	rXCI	X	56710548	rs1602194	G	A	0.763047	0.760417	0.774436	0.374512	0.0497727	3.85212e-13	421
NBDY	non_PAR	Inh	rXCI	X	56710749	rs5913988	G	A	0.763713	0.760417	0.777778	0.371255	0.0496541	5.23721e-13	423
NBDY	non_PAR	Inh	rXCI	X	56711111	rs5913989	C	T	0.763713	0.760417	0.777778	0.371255	0.0496541	5.23721e-13	423
NBDY	non_PAR	Inh	rXCI	X	56713866	rs1489965	C	T	0.762307	0.758681	0.777778	0.370878	0.0493394	4.01328e-13	423
NBDY	non_PAR	Inh	rXCI	X	56714892	rs12556669	A	C	0.780591	0.777778	0.792593	0.373517	0.0516659	2.65216e-12	423
NBDY	non_PAR	Inh	rXCI	X	56716805	chrX:56716805:GAA:G	GAA	G	0.760284	0.758681	0.767442	0.379197	0.0497408	2.02582e-13	417
NBDY	non_PAR	Inh	rXCI	X	56716812	rs7888184	A	C	0.777305	0.776042	0.782946	0.374127	0.0518578	2.99502e-12	417
NBDY	non_PAR	Inh	rXCI	X	56718012	rs1602191	T	G	0.761636	0.758681	0.774436	0.373511	0.0498295	4.66122e-13	421
NBDY	non_PAR	Inh	rXCI	X	56718304	rs1602192	A	G	0.763047	0.760417	0.774436	0.377815	0.049748	2.41046e-13	421
NBDY	non_PAR	Inh	rXCI	X	56719210	rs5913990	G	C	0.763713	0.760417	0.777778	0.371255	0.0496541	5.23721e-13	423
NBDY	non_PAR	Inh	rXCI	X	56719553	rs2316465	T	C	0.780591	0.777778	0.792593	0.373517	0.0516659	2.65216e-12	423
NBDY	non_PAR	Inh	rXCI	X	56720236	rs2316466	C	A	0.780282	0.777778	0.791045	0.373172	0.0517377	2.96688e-12	422
NBDY	non_PAR	Inh	rXCI	X	56723460	rs6611552	A	G	0.780591	0.777778	0.792593	0.373517	0.0516659	2.65216e-12	423
NBDY	non_PAR	Inh	rXCI	X	56724039	rs5960784	C	G	0.763713	0.760417	0.777778	0.371255	0.0496541	5.23721e-13	423
NBDY	non_PAR	Inh	rXCI	X	56726746	rs5914776	T	G	0.76512	0.762153	0.777778	0.370507	0.0500653	8.67761e-13	423
NBDY	non_PAR	Inh	rXCI	X	56727564	rs5960785	A	G	0.780591	0.777778	0.792593	0.373517	0.0516659	2.65216e-12	423
NBDY	non_PAR	Inh	rXCI	X	56728585	rs1927222	A	G	0.780591	0.777778	0.792593	0.373517	0.0516659	2.65216e-12	423
NBDY	non_PAR	Inh	rXCI	X	56730318	rs1967448	G	C	0.781073	0.777778	0.795455	0.36242	0.0522748	1.77746e-11	420
NBDY	non_PAR	Inh	rXCI	X	56730342	rs1967449	C	T	0.764457	0.760417	0.781955	0.360691	0.0501135	3.28852e-12	421
NBDY	non_PAR	Inh	rXCI	X	56730492	rs1967450	C	T	0.763791	0.760417	0.778626	0.370784	0.0499521	7.62606e-13	419
NBDY	non_PAR	Inh	rXCI	X	56731798	rs5914778	A	G	0.780591	0.777778	0.792593	0.373517	0.0516659	2.65216e-12	423
NBDY	non_PAR	Inh	rXCI	X	56732938	rs12690340	G	T	0.219409	0.222222	0.207407	-0.373517	0.0516659	2.65216e-12	423
NBDY	non_PAR	Inh	rXCI	X	56732973	rs58110868	TA	T	0.778873	0.776042	0.791045	0.37367	0.0512972	1.8638e-12	422
NBDY	non_PAR	Inh	rXCI	X	56733571	rs5913992	C	T	0.779349	0.777778	0.78626	0.37327	0.0518792	3.36899e-12	419
NBDY	non_PAR	Inh	rXCI	X	56739611	rs5960204	A	G	0.777151	0.774306	0.789474	0.403919	0.0508375	2.20902e-14	421
NBDY	non_PAR	Inh	rXCI	X	56741124	rs5960788	A	G	0.779184	0.776042	0.792593	0.394864	0.0514209	1.35083e-13	423
NBDY	non_PAR	Inh	rXCI	X	56741797	rs5914779	A	G	0.794366	0.791667	0.80597	0.397947	0.0531527	4.92266e-13	422
NBDY	non_PAR	Inh	rXCI	X	56742423	rs6612632	C	T	0.794655	0.791667	0.807407	0.398094	0.0530766	4.4792e-13	423
NBDY	non_PAR	Inh	rXCI	X	56742591	rs5914780	C	T	0.794655	0.791667	0.807407	0.398094	0.0530766	4.4792e-13	423
NBDY	non_PAR	Inh	rXCI	X	56743697	rs5960789	C	T	0.79661	0.791667	0.818182	0.381653	0.05362	5.51061e-12	420
NBDY	non_PAR	Inh	rXCI	X	56745431	rs5914781	A	G	0.794366	0.791667	0.80597	0.398478	0.0531568	4.62381e-13	422
NBDY	non_PAR	Inh	rXCI	X	56745839	rs56778006	ATTAGT	A	0.787535	0.782986	0.807692	0.401155	0.0529394	2.74031e-13	418
NBDY	non_PAR	Inh	rXCI	X	56747826	rs7892831	A	G	0.794366	0.791667	0.80597	0.399512	0.0530279	3.59667e-13	422
NBDY	non_PAR	Inh	rXCI	X	56748393	rs5913993	A	G	0.777465	0.774306	0.791045	0.394491	0.0510493	9.76787e-14	422
NBDY	non_PAR	Inh	rXCI	X	56750467	chrX:56750467:T:TA	T	TA	0.778561	0.774306	0.796992	0.39642	0.0515523	1.27028e-13	421
NBDY	non_PAR	Inh	rXCI	X	56750546	rs4826498	C	T	0.777465	0.774306	0.791045	0.396348	0.0510953	8.00018e-14	422
NBDY	non_PAR	Inh	rXCI	X	56753369	rs5914782	A	G	0.794655	0.791667	0.807407	0.398094	0.0530766	4.4792e-13	423
NBDY	non_PAR	Inh	rXCI	X	56756762	rs1927219	T	C	0.794076	0.791667	0.804511	0.400836	0.0530964	3.26513e-13	421
NBDY	non_PAR	Inh	rXCI	X	56756848	rs1927220	C	A	0.777778	0.774306	0.792593	0.395816	0.0510022	7.75711e-14	423
NBDY	non_PAR	Inh	rXCI	X	56760400	rs201897302	CTG	C	0.777151	0.774306	0.789474	0.396963	0.0511582	7.90679e-14	421
NBDY	non_PAR	Inh	rXCI	X	56761257	rs5914785	T	C	0.794655	0.791667	0.807407	0.398094	0.0530766	4.4792e-13	423
NBDY	non_PAR	Inh	rXCI	X	56761728	rs5960205	A	C	0.794655	0.791667	0.807407	0.398094	0.0530766	4.4792e-13	423
NBDY	non_PAR	Inh	rXCI	X	56765278	rs5960793	C	T	0.793249	0.791667	0.8	0.390426	0.0527269	8.43918e-13	423
NBDY	non_PAR	Inh	rXCI	X	56766796	rs4134163	C	G	0.776371	0.774306	0.785185	0.389406	0.0507335	1.38357e-13	423
NBDY	non_PAR	Inh	rXCI	X	56767533	rs4826501	C	T	0.791842	0.789931	0.8	0.385864	0.0527905	1.57761e-12	423
NBDY	non_PAR	Inh	rXCI	X	56767542	rs4826502	G	A	0.791842	0.789931	0.8	0.385864	0.0527905	1.57761e-12	423
NBDY	non_PAR	Inh	rXCI	X	56781011	rs5914795	T	G	0.777778	0.776042	0.785185	0.388286	0.0511394	2.41713e-13	423
NBDY	non_PAR	Inh	rXCI	X	56781150	rs5914796	A	T	0.776371	0.774306	0.785185	0.389406	0.0507335	1.38357e-13	423
NBDY	non_PAR	Inh	rXCI	X	56781482	rs10855133	G	C	0.776371	0.774306	0.785185	0.389406	0.0507335	1.38357e-13	423
NBDY	non_PAR	Inh	rXCI	X	56781658	rs11091578	G	C	0.776371	0.774306	0.785185	0.389406	0.0507335	1.38357e-13	423
NBDY	non_PAR	Inh	rXCI	X	56782265	rs10663619	T	TCTC	0.791255	0.789931	0.796992	0.384958	0.052937	2.02908e-12	421
NBDY	non_PAR	Inh	rXCI	X	56783761	rs4826507	A	T	0.77574	0.774306	0.781955	0.393112	0.050605	7.45075e-14	421
NBDY	non_PAR	Inh	rXCI	X	56785029	rs1974070	T	C	0.791842	0.789931	0.8	0.385864	0.0527905	1.57761e-12	423
NBDY	non_PAR	Inh	rXCI	X	56785262	rs4826508	C	T	0.791842	0.789931	0.8	0.385864	0.0527905	1.57761e-12	423
NBDY	non_PAR	Inh	rXCI	X	56786053	rs4826325	C	T	0.777778	0.776042	0.785185	0.388286	0.0511394	2.41713e-13	423
NBDY	non_PAR	Inh	rXCI	X	56787668	rs5914797	T	C	0.78903	0.786458	0.8	0.384929	0.0521996	1.03157e-12	423
NBDY	non_PAR	Inh	rXCI	X	56788588	rs6612653	C	T	0.821378	0.8125	0.859259	0.363799	0.0580522	9.93162e-10	423
NBDY	non_PAR	Inh	rXCI	X	56788790	rs6611562	T	C	0.821378	0.8125	0.859259	0.363799	0.0580522	9.93162e-10	423
NBDY	non_PAR	Inh	rXCI	X	56789034	rs5960804	G	C	0.803094	0.795139	0.837037	0.346079	0.0549897	8.49689e-10	423
NBDY	non_PAR	Inh	rXCI	X	56789308	rs5913997	G	C	0.803094	0.795139	0.837037	0.346079	0.0549897	8.49689e-10	423
NBDY	non_PAR	Inh	rXCI	X	56789928	rs17277503	G	A	0.803094	0.795139	0.837037	0.346079	0.0549897	8.49689e-10	423
NBDY	non_PAR	Inh	rXCI	X	56791834	rs10602647	TCTC	T	0.818697	0.810764	0.853846	0.377895	0.0578683	2.11997e-10	418
NBDY	non_PAR	Inh	rXCI	X	56794258	rs5960209	G	A	0.803094	0.795139	0.837037	0.346079	0.0549897	8.49689e-10	423
NBDY	non_PAR	Inh	rXCI	X	56794449	rs12848222	T	C	0.803094	0.795139	0.837037	0.346079	0.0549897	8.49689e-10	423
NBDY	non_PAR	Inh	rXCI	X	56794464	rs4287066	T	C	0.821378	0.8125	0.859259	0.363799	0.0580522	9.93162e-10	423
NBDY	non_PAR	Inh	rXCI	X	56794558	rs4604597	G	T	0.804501	0.796875	0.837037	0.344286	0.0554759	1.41231e-09	423
NBDY	non_PAR	Inh	rXCI	X	56795407	rs4607760	G	A	0.803094	0.795139	0.837037	0.346079	0.0549897	8.49689e-10	423
NBDY	non_PAR	Inh	rXCI	X	56796215	rs1109525	G	A	0.804225	0.796875	0.835821	0.345215	0.0554818	1.28994e-09	422
NBDY	non_PAR	Inh	rXCI	X	56796306	rs723089	C	A	0.803094	0.795139	0.837037	0.346079	0.0549897	8.49689e-10	423
NBDY	non_PAR	Inh	rXCI	X	56797721	rs5914799	C	T	0.803094	0.795139	0.837037	0.346079	0.0549897	8.49689e-10	423
NBDY	non_PAR	Inh	rXCI	X	56798438	rs5913998	A	G	0.822535	0.8125	0.865672	0.349949	0.0589171	6.42777e-09	422
NBDY	non_PAR	Inh	rXCI	X	56798715	rs5914800	G	A	0.802817	0.795139	0.835821	0.347028	0.0549951	7.72805e-10	422
NBDY	non_PAR	Inh	rXCI	X	56800460	rs12556927	G	T	0.802817	0.795139	0.835821	0.345529	0.0550215	9.22232e-10	422
NBDY	non_PAR	Inh	rXCI	X	56802296	rs1317882	T	C	0.803094	0.795139	0.837037	0.346079	0.0549897	8.49689e-10	423
NBDY	non_PAR	Inh	rXCI	X	56802845	rs2026622	T	C	0.821378	0.8125	0.859259	0.363799	0.0580522	9.93162e-10	423
NBDY	non_PAR	Inh	rXCI	X	56802986	rs2026623	G	A	0.821378	0.8125	0.859259	0.363799	0.0580522	9.93162e-10	423
NBDY	non_PAR	Inh	rXCI	X	56804675	rs5914802	A	T	0.821378	0.8125	0.859259	0.363799	0.0580522	9.93162e-10	423
NBDY	non_PAR	Inh	rXCI	X	56804959	rs5914803	G	A	0.803949	0.796875	0.834586	0.349859	0.0553923	7.48635e-10	421
NBDY	non_PAR	Inh	rXCI	X	56806332	rs5960806	C	G	0.804225	0.796875	0.835821	0.342608	0.0554346	1.64142e-09	422
NBDY	non_PAR	Inh	rXCI	X	56806564	rs4826326	A	T	0.821378	0.8125	0.859259	0.363799	0.0580522	9.93162e-10	423
NBDY	non_PAR	Inh	rXCI	X	56807020	rs4826509	C	G	0.821127	0.8125	0.858209	0.363446	0.0580786	1.04865e-09	422
NBDY	non_PAR	Inh	rXCI	X	56808182	rs5960210	A	G	0.821127	0.8125	0.858209	0.364732	0.0581613	9.71046e-10	422
NBDY	non_PAR	Inh	rXCI	X	56808208	rs5960211	A	T	0.803094	0.795139	0.837037	0.346079	0.0549897	8.49689e-10	423
NBDY	non_PAR	Inh	rXCI	X	56808667	rs7052201	G	A	0.821378	0.8125	0.859259	0.363799	0.0580522	9.93162e-10	423
NBDY	non_PAR	Inh	rXCI	X	56810074	rs35158165	ATT	A	0.803949	0.796875	0.834586	0.345475	0.0557227	1.47028e-09	421
NBDY	non_PAR	Inh	rXCI	X	56810806	rs5914804	A	G	0.821378	0.8125	0.859259	0.363799	0.0580522	9.93162e-10	423
NBDY	non_PAR	Inh	rXCI	X	56812142	rs2873300	C	T	0.822285	0.8125	0.864662	0.37343	0.0586731	5.62924e-10	421
NBDY	non_PAR	Inh	rXCI	X	56812518	rs5960808	G	A	0.821127	0.8125	0.858209	0.363952	0.0581144	1.01955e-09	422
NBDY	non_PAR	Inh	rXCI	X	56812558	rs5960809	T	C	0.821378	0.8125	0.859259	0.363799	0.0580522	9.93162e-10	423
NBDY	non_PAR	Inh	rXCI	X	56814290	rs944915	A	C	0.819972	0.810764	0.859259	0.365473	0.0575021	5.89726e-10	423
NBDY	non_PAR	Inh	rXCI	X	56814533	rs944916	T	C	0.821378	0.8125	0.859259	0.363799	0.0580522	9.93162e-10	423
NBDY	non_PAR	Inh	rXCI	X	56815540	rs6612659	A	C	0.820621	0.8125	0.856061	0.368693	0.0579667	5.78349e-10	420
NBDY	non_PAR	Inh	rXCI	X	56816418	rs4427308	T	C	0.803949	0.796875	0.834586	0.343374	0.0555971	1.68636e-09	421
NBDY	non_PAR	Inh	rXCI	X	56817338	rs7044	G	A	0.802817	0.795139	0.835821	0.348112	0.055024	7.02134e-10	422
NBDY	non_PAR	Inh	rXCI	X	56818207	rs5913999	A	G	0.803949	0.796875	0.834586	0.347389	0.0553352	9.3532e-10	421
NBDY	non_PAR	Inh	rXCI	X	56818952	rs6611566	T	C	0.820621	0.8125	0.856061	0.363928	0.058276	1.13598e-09	420
NBDY	non_PAR	Inh	rXCI	X	56820228	rs4826327	G	A	0.801128	0.793403	0.834586	0.348842	0.0548851	5.92584e-10	421
NBDY	non_PAR	Inh	rXCI	X	56820236	rs4826328	C	T	0.80226	0.793403	0.840909	0.360759	0.0552145	2.06395e-10	420
NBDY	non_PAR	Inh	rXCI	X	56820847	rs5914806	G	A	0.821378	0.8125	0.859259	0.363799	0.0580522	9.93162e-10	423
NBDY	non_PAR	Inh	rXCI	X	56821666	rs34038068	AT	A	0.820621	0.8125	0.856061	0.365779	0.0582992	9.58231e-10	420
NBDY	non_PAR	Inh	rXCI	X	56821864	rs6612662	G	A	0.821378	0.8125	0.859259	0.363799	0.0580522	9.93162e-10	423
NBDY	non_PAR	Inh	rXCI	X	56823253	rs12850503	A	G	0.801408	0.793403	0.835821	0.352079	0.0543896	2.94781e-10	422
NBDY	non_PAR	Inh	rXCI	X	56824122	rs5914000	C	T	0.803094	0.795139	0.837037	0.346079	0.0549897	8.49689e-10	423
NBDY	non_PAR	Inh	rXCI	X	56824539	rs34307831	A	AATT	0.819602	0.8125	0.851562	0.366599	0.0575134	5.3915e-10	416
NBDY	non_PAR	Inh	rXCI	X	56824786	rs5914807	G	T	0.803094	0.795139	0.837037	0.346079	0.0549897	8.49689e-10	423
NBDY	non_PAR	Inh	rXCI	X	56825520	rs6612663	G	A	0.821378	0.8125	0.859259	0.363799	0.0580522	9.93162e-10	423
NBDY	non_PAR	Inh	rXCI	X	56825568	rs6612664	G	A	0.821378	0.8125	0.859259	0.363799	0.0580522	9.93162e-10	423
NBDY	non_PAR	Inh	rXCI	X	56826540	rs5914808	A	G	0.821127	0.8125	0.858209	0.364049	0.0581437	1.02835e-09	422
NBDY	non_PAR	Inh	rXCI	X	56826884	rs5960810	A	T	0.820621	0.8125	0.856061	0.363148	0.058075	1.08325e-09	420
NBDY	non_PAR	Inh	rXCI	X	56826921	rs5960811	G	A	0.802817	0.795139	0.835821	0.346366	0.0550708	8.72148e-10	422
NBDY	non_PAR	Inh	rXCI	X	56827613	rs4826511	G	A	0.821378	0.8125	0.859259	0.363799	0.0580522	9.93162e-10	423
NBDY	non_PAR	Inh	rXCI	X	56828593	rs4826512	G	T	0.803094	0.795139	0.837037	0.346079	0.0549897	8.49689e-10	423
NBDY	non_PAR	Inh	rXCI	X	56828620	rs4826513	A	G	0.821378	0.8125	0.859259	0.363799	0.0580522	9.93162e-10	423
NBDY	non_PAR	Inh	rXCI	X	56829170	rs5914001	C	A	0.821127	0.8125	0.858209	0.363446	0.0580786	1.04865e-09	422
NBDY	non_PAR	Inh	rXCI	X	56829595	rs5914809	A	G	0.802817	0.795139	0.835821	0.345583	0.0550543	9.37174e-10	422
NBDY	non_PAR	Inh	rXCI	X	56831488	rs5960214	G	C	0.790141	0.776042	0.850746	0.330315	0.0555516	6.20169e-09	422
NBDY	non_PAR	Inh	rXCI	X	56831784	rs1930991	G	C	0.772152	0.758681	0.82963	0.317445	0.0529153	4.59706e-09	423
NBDY	non_PAR	Inh	rXCI	X	56832385	rs1806356	G	A	0.790436	0.776042	0.851852	0.329537	0.0555446	6.66469e-09	423
NBDY	non_PAR	Inh	rXCI	X	56832487	rs1930992	T	G	0.78903	0.774306	0.851852	0.32904	0.055088	5.32402e-09	423
NBDY	non_PAR	Inh	rXCI	X	56833071	rs5960816	A	C	0.790141	0.776042	0.850746	0.329713	0.0556217	6.86942e-09	422
NBDY	non_PAR	Inh	rXCI	X	56833147	rs5960817	T	C	0.790141	0.776042	0.850746	0.329713	0.0556217	6.86942e-09	422
NBDY	non_PAR	Inh	rXCI	X	56833737	rs4826514	T	G	0.790141	0.776042	0.850746	0.329653	0.0556245	6.92213e-09	422
NBDY	non_PAR	Inh	rXCI	X	56836312	rs11796849	C	T	0.817021	0.809028	0.852713	0.360593	0.057926	1.28363e-09	417
NBDY	non_PAR	Inh	rXCI	X	56836313	rs11796850	C	G	0.817021	0.809028	0.852713	0.360593	0.057926	1.28363e-09	417
NBDY	non_PAR	Inh	rXCI	X	56837351	rs4638001	G	T	0.821378	0.8125	0.859259	0.363799	0.0580522	9.93162e-10	423
NBDY	non_PAR	Inh	rXCI	X	56837568	rs4521894	T	C	0.821127	0.8125	0.858209	0.363446	0.0580786	1.04865e-09	422
NBDY	non_PAR	Inh	rXCI	X	56837610	rs4615736	G	A	0.803094	0.795139	0.837037	0.346079	0.0549897	8.49689e-10	423
NBDY	non_PAR	Inh	rXCI	X	56838063	rs111942075	A	C	0.819718	0.8125	0.850746	0.360124	0.0571352	8.05861e-10	422
NBDY	non_PAR	Inh	rXCI	X	56839077	rs6612669	C	T	0.80057	0.793403	0.833333	0.336044	0.0558514	4.24287e-09	414
NBDY	non_PAR	Inh	rXCI	X	56839086	rs6612670	G	T	0.801994	0.795139	0.833333	0.333975	0.056363	7.07343e-09	414
NBDY	non_PAR	Inh	rXCI	X	56839426	rs6417963	T	C	0.820874	0.8125	0.857143	0.365685	0.0582524	9.36958e-10	421
NBDY	non_PAR	Inh	rXCI	X	56839440	rs143774131	CT	C	0.803395	0.795139	0.839695	0.3474	0.0557718	1.24888e-09	419
NBDY	non_PAR	Inh	rXCI	X	56840093	rs5960818	A	C	0.821378	0.8125	0.859259	0.363799	0.0580522	9.93162e-10	423
NBDY	non_PAR	Inh	rXCI	X	56841671	rs12007386	T	C	0.793249	0.78125	0.844444	0.307158	0.0560196	7.60239e-08	423
NBDY	non_PAR	Inh	rXCI	X	56841847	rs2873173	G	A	0.804225	0.796875	0.835821	0.344748	0.0555657	1.42972e-09	422
NBDY	non_PAR	Inh	rXCI	X	56841907	rs2873174	A	G	0.821378	0.8125	0.859259	0.363799	0.0580522	9.93162e-10	423
NBDY	non_PAR	Inh	rXCI	X	56842459	rs5960819	C	G	0.821378	0.8125	0.859259	0.363799	0.0580522	9.93162e-10	423
NBDY	non_PAR	Inh	rXCI	X	56843082	rs4826515	G	A	0.821378	0.8125	0.859259	0.363799	0.0580522	9.93162e-10	423
NBDY	non_PAR	Inh	rXCI	X	56843704	rs5914813	A	T	0.822285	0.8125	0.864662	0.381613	0.0582048	1.79647e-10	421
NBDY	non_PAR	Inh	rXCI	X	56843745	rs57525156	GCTGT	G	0.797737	0.789931	0.832061	0.346319	0.0551904	9.56093e-10	419
NBDY	non_PAR	Inh	rXCI	X	56844520	rs5914814	T	C	0.820368	0.8125	0.854962	0.360598	0.0580392	1.36949e-09	419
NBDY	non_PAR	Inh	rXCI	X	56844528	rs5914815	C	T	0.820368	0.8125	0.854962	0.360598	0.0580392	1.36949e-09	419
NBDY	non_PAR	Inh	rXCI	X	56845443	rs1927226	T	C	0.821127	0.8125	0.858209	0.364037	0.0581348	1.02386e-09	422
NBDY	non_PAR	Inh	rXCI	X	56846127	rs5914005	T	A	0.802817	0.795139	0.835821	0.345529	0.0550215	9.22232e-10	422
NBDY	non_PAR	Inh	rXCI	X	56846318	rs5914006	C	T	0.801688	0.793403	0.837037	0.350352	0.0549034	5.07657e-10	423
NBDY	non_PAR	Inh	rXCI	X	56846870	rs4535870	C	A	0.821127	0.8125	0.858209	0.363446	0.0580786	1.04865e-09	422
NBDY	non_PAR	Inh	rXCI	X	56847220	rs1927225	G	T	0.803949	0.796875	0.834586	0.343585	0.0553136	1.37436e-09	421
NBDY	non_PAR	Inh	rXCI	X	56847889	rs5914817	G	A	0.177465	0.1875	0.134328	-0.368452	0.0587639	9.7672e-10	422
NBDY	non_PAR	Inh	rXCI	X	56850577	rs5914818	C	T	0.803949	0.795139	0.842105	0.344612	0.05551	1.40226e-09	421
NBDY	non_PAR	Inh	rXCI	X	56850617	rs5914819	A	T	0.821378	0.8125	0.859259	0.363799	0.0580522	9.93162e-10	423
NBDY	non_PAR	Inh	rXCI	X	56850718	rs5914820	A	G	0.821378	0.8125	0.859259	0.363799	0.0580522	9.93162e-10	423
NBDY	non_PAR	Inh	rXCI	X	56850854	rs5914821	A	T	0.821378	0.8125	0.859259	0.363799	0.0580522	9.93162e-10	423
NBDY	non_PAR	Inh	rXCI	X	56852078	rs5914007	T	C	0.822034	0.8125	0.863636	0.380299	0.0584727	2.46922e-10	420
NBDY	non_PAR	Inh	rXCI	X	56853482	rs2148947	A	G	0.821378	0.8125	0.859259	0.363799	0.0580522	9.93162e-10	423
NBDY	non_PAR	Inh	rXCI	X	56853713	rs6612674	C	T	0.821378	0.8125	0.859259	0.363799	0.0580522	9.93162e-10	423
NBDY	non_PAR	Inh	rXCI	X	56854219	rs6611574	T	C	0.803094	0.795139	0.837037	0.346079	0.0549897	8.49689e-10	423
NBDY	non_PAR	Inh	rXCI	X	56854538	rs6612675	G	C	0.821378	0.8125	0.859259	0.363799	0.0580522	9.93162e-10	423
NBDY	non_PAR	Inh	rXCI	X	56855153	rs4826517	C	G	0.804501	0.796875	0.837037	0.344286	0.0554759	1.41231e-09	423
NBDY	non_PAR	Inh	rXCI	X	56855773	rs6521529	C	T	0.821127	0.8125	0.858209	0.361836	0.0579057	1.10573e-09	422
NBDY	non_PAR	Inh	rXCI	X	56856120	rs1930981	A	T	0.821127	0.8125	0.858209	0.363194	0.0578552	9.3448e-10	422
NBDY	non_PAR	Inh	rXCI	X	56856199	chrX:56856199:G:GT	G	GT	0.803094	0.795139	0.837037	0.345478	0.0555734	1.32871e-09	423
NBDY	non_PAR	Inh	rXCI	X	56856660	rs6612676	T	A	0.821378	0.8125	0.859259	0.363799	0.0580522	9.93162e-10	423
NBDY	non_PAR	Inh	rXCI	X	56856701	rs6612677	G	T	0.821378	0.8125	0.859259	0.363799	0.0580522	9.93162e-10	423
NBDY	non_PAR	Inh	rXCI	X	56857116	rs12852747	C	G	0.804501	0.796875	0.837037	0.344286	0.0554759	1.41231e-09	423
NBDY	non_PAR	Inh	rXCI	X	56857439	rs5960824	T	C	0.821127	0.8125	0.858209	0.363876	0.0581312	1.03808e-09	422
NBDY	non_PAR	Inh	rXCI	X	56857483	rs5960825	C	T	0.802817	0.795139	0.835821	0.346195	0.0550669	8.85829e-10	422
NBDY	non_PAR	Inh	rXCI	X	56858363	rs5914823	T	A	0.821378	0.8125	0.859259	0.363799	0.0580522	9.93162e-10	423
NBDY	non_PAR	Inh	rXCI	X	56858802	rs5960217	G	C	0.821378	0.8125	0.859259	0.363799	0.0580522	9.93162e-10	423
NBDY	non_PAR	Inh	rXCI	X	56859556	rs1927227	A	G	0.821378	0.8125	0.859259	0.363799	0.0580522	9.93162e-10	423
NBDY	non_PAR	Inh	rXCI	X	56860004	rs5960827	C	A	0.821378	0.8125	0.859259	0.363799	0.0580522	9.93162e-10	423
NBDY	non_PAR	Inh	rXCI	X	56860028	rs5960218	T	C	0.821378	0.8125	0.859259	0.363799	0.0580522	9.93162e-10	423
NBDY	non_PAR	Inh	rXCI	X	56860631	rs1927228	A	G	0.821378	0.8125	0.859259	0.363799	0.0580522	9.93162e-10	423
NBDY	non_PAR	Inh	rXCI	X	56861245	rs6521533	G	C	0.821127	0.8125	0.858209	0.364037	0.0581348	1.02386e-09	422
NBDY	non_PAR	Inh	rXCI	X	56861355	rs2151531	A	G	0.821378	0.8125	0.859259	0.363799	0.0580522	9.93162e-10	423
NBDY	non_PAR	Inh	rXCI	X	56862522	rs3945259	A	G	0.821127	0.8125	0.858209	0.365165	0.058079	8.82775e-10	422
NBDY	non_PAR	Inh	rXCI	X	56862894	rs1930982	T	A	0.821127	0.8125	0.858209	0.365165	0.058079	8.82775e-10	422
NBDY	non_PAR	Inh	rXCI	X	56862956	rs1930983	C	T	0.802817	0.795139	0.835821	0.34713	0.0550641	8.00645e-10	422
NBDY	non_PAR	Inh	rXCI	X	56863342	rs4826518	A	T	0.821378	0.8125	0.859259	0.363799	0.0580522	9.93162e-10	423
NBDY	non_PAR	Inh	rXCI	X	56864156	rs5914824	T	A	0.821127	0.8125	0.858209	0.365165	0.058079	8.82775e-10	422
NBDY	non_PAR	Inh	rXCI	X	56865921	rs1930984	C	A	0.821378	0.8125	0.859259	0.363799	0.0580522	9.93162e-10	423
NBDY	non_PAR	Inh	rXCI	X	56866314	rs11091590	G	C	0.176305	0.1875	0.12782	-0.352122	0.0598038	8.58816e-09	421
NBDY	non_PAR	Inh	rXCI	X	56866623	rs5960219	C	T	0.821378	0.8125	0.859259	0.363799	0.0580522	9.93162e-10	423
NBDY	non_PAR	Inh	rXCI	X	56866743	rs5914010	T	C	0.821127	0.8125	0.858209	0.362817	0.0579553	1.03374e-09	422
NBDY	non_PAR	Inh	rXCI	X	56866758	rs5914825	T	C	0.821127	0.8125	0.858209	0.362817	0.0579553	1.03374e-09	422
NBDY	non_PAR	Inh	rXCI	X	56867329	rs6612683	G	A	0.802817	0.795139	0.835821	0.348112	0.055024	7.02134e-10	422
NBDY	non_PAR	Inh	rXCI	X	56867483	rs5960831	C	T	0.821378	0.8125	0.859259	0.363799	0.0580522	9.93162e-10	423
NBDY	non_PAR	Inh	rXCI	X	56868085	rs1930985	G	A	0.803094	0.795139	0.837037	0.346079	0.0549897	8.49689e-10	423
NBDY	non_PAR	Inh	rXCI	X	56868438	rs5960833	C	T	0.821378	0.8125	0.859259	0.363799	0.0580522	9.93162e-10	423
NBDY	non_PAR	Inh	rXCI	X	56869455	rs6611577	T	C	0.822535	0.8125	0.865672	0.363067	0.0586616	1.56031e-09	422
NBDY	non_PAR	Inh	rXCI	X	56869769	rs5914827	T	G	0.174402	0.182292	0.140741	-0.365886	0.0584573	1.0388e-09	423
NBDY	non_PAR	Inh	rXCI	X	56870051	rs6611578	C	G	0.823944	0.815972	0.858209	0.37255	0.0577543	3.37435e-10	422
NBDY	non_PAR	Inh	rXCI	X	56870554	rs6521537	G	T	0.824191	0.815972	0.859259	0.369228	0.0579252	5.29115e-10	423
NBDY	non_PAR	Inh	rXCI	X	56872282	rs5914828	A	T	0.821378	0.8125	0.859259	0.363799	0.0580522	9.93162e-10	423
NBDY	non_PAR	Inh	rXCI	X	56873031	rs4826330	G	A	0.820874	0.8125	0.857143	0.362785	0.0582782	1.27133e-09	421
NBDY	non_PAR	Inh	rXCI	X	56873745	rs6612685	T	C	0.821127	0.8125	0.858209	0.363194	0.0578552	9.3448e-10	422
NBDY	non_PAR	Inh	rXCI	X	56873856	rs6612686	G	C	0.821378	0.8125	0.859259	0.363799	0.0580522	9.93162e-10	423
NBDY	non_PAR	Inh	rXCI	X	56875190	rs6611580	G	C	0.801128	0.793403	0.834586	0.343672	0.0549091	1.04458e-09	421
NBDY	non_PAR	Inh	rXCI	X	56875203	rs6611581	A	G	0.801128	0.793403	0.834586	0.343672	0.0549091	1.04458e-09	421
NBDY	non_PAR	Inh	rXCI	X	56875213	rs6611582	A	C	0.819209	0.810764	0.856061	0.361111	0.0579177	1.20382e-09	420
NBDY	non_PAR	Inh	rXCI	X	56875214	rs6611583	G	A	0.800847	0.793403	0.833333	0.344532	0.0548815	9.38469e-10	420
NBDY	non_PAR	Inh	rXCI	X	56875370	rs6611584	A	G	0.819972	0.810764	0.859259	0.358032	0.0576071	1.34066e-09	423
NBDY	non_PAR	Inh	rXCI	X	56875537	chrX:56875537:CA:C	CA	C	0.821127	0.8125	0.858209	0.363194	0.0578552	9.3448e-10	422
NBDY	non_PAR	Inh	rXCI	X	56875778	rs10436736	T	A	0.804225	0.795139	0.843284	0.345066	0.0554789	1.30762e-09	422
NBDY	non_PAR	Inh	rXCI	X	56876358	rs5914011	G	C	0.798295	0.791667	0.828125	0.333178	0.0552799	3.98502e-09	416
NBDY	non_PAR	Inh	rXCI	X	56876359	rs5960834	G	T	0.798295	0.791667	0.828125	0.333178	0.0552799	3.98502e-09	416
NBDY	non_PAR	Inh	rXCI	X	56876809	rs5914832	A	G	0.820874	0.8125	0.857143	0.362688	0.0581349	1.17446e-09	421
NBDY	non_PAR	Inh	rXCI	X	56876921	rs5914833	T	C	0.821127	0.8125	0.858209	0.364049	0.0581437	1.02835e-09	422
NBDY	non_PAR	Inh	rXCI	X	56877180	rs1930986	G	A	0.819972	0.810764	0.859259	0.362923	0.0575484	7.88043e-10	423
NBDY	non_PAR	Inh	rXCI	X	56877811	rs5960835	T	A	0.820874	0.8125	0.857143	0.364646	0.0576762	7.21639e-10	421
NBDY	non_PAR	Inh	rXCI	X	56878399	rs35615793	A	AT	0.819464	0.810764	0.857143	0.358678	0.0573186	1.05249e-09	421
NBDY	non_PAR	Inh	rXCI	X	56878543	rs5960836	G	A	0.821127	0.8125	0.858209	0.363194	0.0578552	9.3448e-10	422
NBDY	non_PAR	Inh	rXCI	X	56880145	rs5914835	C	A	0.80536	0.796875	0.842105	0.345163	0.0559414	1.7457e-09	421
NBDY	non_PAR	Inh	rXCI	X	56880173	rs5914836	T	C	0.821127	0.8125	0.858209	0.365735	0.0580083	7.97076e-10	422
NBDY	non_PAR	Inh	rXCI	X	56880855	rs5914837	T	C	0.821378	0.8125	0.859259	0.363799	0.0580522	9.93162e-10	423
NBDY	non_PAR	Inh	rXCI	X	56881433	rs5960838	A	T	0.804501	0.796875	0.837037	0.344286	0.0554759	1.41231e-09	423
NBDY	non_PAR	Inh	rXCI	X	56882269	rs5914012	T	C	0.821378	0.8125	0.859259	0.363799	0.0580522	9.93162e-10	423
NBDY	non_PAR	Inh	rXCI	X	56882410	rs144243082	ACTC	A	0.80226	0.795139	0.833333	0.346979	0.0553112	9.63585e-10	420
NBDY	non_PAR	Inh	rXCI	X	56882974	rs199691208	A	ATTTTCTGT	0.814184	0.805556	0.852713	0.355118	0.0580577	2.39282e-09	417
NBDY	non_PAR	Inh	rXCI	X	56883003	rs4826332	C	T	0.820874	0.8125	0.857143	0.365404	0.0581618	9.10332e-10	421
NBDY	non_PAR	Inh	rXCI	X	56883501	rs1930975	A	C	0.820621	0.8125	0.856061	0.360751	0.0582129	1.49779e-09	420
NBDY	non_PAR	Inh	rXCI	X	56883799	rs61261922	A	G	0.138028	0.144097	0.11194	-0.357176	0.0649108	6.87274e-08	422
NBDY	non_PAR	Inh	rXCI	X	56883837	rs1930976	A	G	0.818182	0.810764	0.851562	0.368093	0.0582244	7.32285e-10	416
NBDY	non_PAR	Inh	rXCI	X	56883854	rs1930977	A	T	0.819858	0.8125	0.852713	0.366867	0.0581919	8.09264e-10	417
NBDY	non_PAR	Inh	rXCI	X	56883974	rs1930978	T	C	0.803094	0.795139	0.837037	0.346079	0.0549897	8.49689e-10	423
NBDY	non_PAR	Inh	rXCI	X	56884318	rs5914014	G	C	0.821127	0.8125	0.858209	0.363952	0.0581144	1.01955e-09	422
NBDY	non_PAR	Inh	rXCI	X	56884510	rs73216448	T	C	0.178873	0.1875	0.141791	-0.364037	0.0581348	1.02386e-09	422
NBDY	non_PAR	Inh	rXCI	X	56884538	rs11091598	G	T	0.802539	0.795139	0.834586	0.346653	0.0551611	9.00679e-10	421
NBDY	non_PAR	Inh	rXCI	X	56885080	rs35785968	AC	A	0.820874	0.8125	0.857143	0.364807	0.0581065	9.33469e-10	421
NBDY	non_PAR	Inh	rXCI	X	56885288	rs5914838	T	G	0.821378	0.8125	0.859259	0.363799	0.0580522	9.93162e-10	423
NBDY	non_PAR	Inh	rXCI	X	56885874	rs4826520	C	T	0.178622	0.1875	0.140741	-0.363799	0.0580522	9.93162e-10	423
NBDY	non_PAR	Inh	rXCI	X	56885911	rs5960841	T	C	0.803094	0.795139	0.837037	0.343756	0.0550319	1.11738e-09	423
NBDY	non_PAR	Inh	rXCI	X	56886162	rs2316885	T	C	0.821127	0.8125	0.858209	0.363194	0.0578552	9.3448e-10	422
NBDY	non_PAR	Inh	rXCI	X	56886485	rs1930980	C	G	0.820621	0.8125	0.856061	0.363394	0.0582329	1.16627e-09	420
NBDY	non_PAR	Inh	rXCI	X	56887618	rs5960221	G	A	0.819972	0.810764	0.859259	0.361456	0.0580522	1.25548e-09	423
NBDY	non_PAR	Inh	rXCI	X	56888042	rs5914839	T	C	0.821127	0.8125	0.858209	0.362593	0.058061	1.12956e-09	422
NBDY	non_PAR	Inh	rXCI	X	56888593	rs6612692	G	C	0.821127	0.8125	0.858209	0.367647	0.0578828	6.0615e-10	422
NBDY	non_PAR	Inh	rXCI	X	56888838	rs6612693	T	A	0.821378	0.8125	0.859259	0.363799	0.0580522	9.93162e-10	423
NBDY	non_PAR	Inh	rXCI	X	56888924	rs6612694	G	A	0.802539	0.793403	0.842105	0.349563	0.0549498	5.73284e-10	421
NBDY	non_PAR	Inh	rXCI	X	56890076	rs36073792	C	CTG	0.817797	0.809028	0.856061	0.372852	0.0579911	3.84645e-10	420
NBDY	non_PAR	Inh	rXCI	X	56890538	rs4826333	C	A	0.804501	0.796875	0.837037	0.344286	0.0554759	1.41231e-09	423
NBDY	non_PAR	Inh	rXCI	X	56891005	rs2095249	G	C	0.178622	0.1875	0.140741	-0.363799	0.0580522	9.93162e-10	423
NBDY	non_PAR	Inh	rXCI	X	56893182	rs5914842	A	G	0.820874	0.8125	0.857143	0.364454	0.0581562	9.97723e-10	421
NBDY	non_PAR	Inh	rXCI	X	56893307	rs5914843	A	C	0.821378	0.8125	0.859259	0.363799	0.0580522	9.93162e-10	423
NBDY	non_PAR	Inh	rXCI	X	56894295	rs6521549	G	A	0.821378	0.8125	0.859259	0.363799	0.0580522	9.93162e-10	423
NBDY	non_PAR	Inh	rXCI	X	56894338	rs6521550	A	G	0.821127	0.8125	0.858209	0.367647	0.0578828	6.0615e-10	422
NBDY	non_PAR	Inh	rXCI	X	56894609	rs5914844	T	A	0.821127	0.810764	0.865672	0.362605	0.0590454	2.05684e-09	422
NBDY	non_PAR	Inh	rXCI	X	56894660	rs2316886	A	C	0.821378	0.8125	0.859259	0.363799	0.0580522	9.93162e-10	423
NBDY	non_PAR	Inh	rXCI	X	56895273	rs6521552	G	A	0.812052	0.805556	0.842975	0.358904	0.0584031	2.07028e-09	409
NBDY	non_PAR	Inh	rXCI	X	56895344	rs6612698	G	A	0.821127	0.8125	0.858209	0.363194	0.0578552	9.3448e-10	422
NBDY	non_PAR	Inh	rXCI	X	56896215	rs4826334	T	C	0.821378	0.8125	0.859259	0.363799	0.0580522	9.93162e-10	423
NBDY	non_PAR	Inh	rXCI	X	56896219	rs4826335	A	G	0.821378	0.8125	0.859259	0.363799	0.0580522	9.93162e-10	423
NBDY	non_PAR	Inh	rXCI	X	56896263	rs4826521	C	G	0.822535	0.8125	0.865672	0.374133	0.0586621	5.19505e-10	422
NBDY	non_PAR	Inh	rXCI	X	56896314	rs5960843	G	T	0.821378	0.8125	0.859259	0.363799	0.0580522	9.93162e-10	423
NBDY	non_PAR	Inh	rXCI	X	56896419	rs6612699	C	T	0.802817	0.795139	0.835821	0.349663	0.0551003	6.26585e-10	422
NBDY	non_PAR	Inh	rXCI	X	56896720	rs4463567	G	A	0.821378	0.8125	0.859259	0.363799	0.0580522	9.93162e-10	423
NBDY	non_PAR	Inh	rXCI	X	56897109	rs5960844	A	C	0.803094	0.795139	0.837037	0.346079	0.0549897	8.49689e-10	423
NBDY	non_PAR	Inh	rXCI	X	56897205	chrX:56897205:TA:T	TA	T	0.821127	0.8125	0.858209	0.364692	0.0580275	8.96128e-10	422
NBDY	non_PAR	Inh	rXCI	X	56897453	rs5914846	G	A	0.821378	0.8125	0.859259	0.363799	0.0580522	9.93162e-10	423
NBDY	non_PAR	Inh	rXCI	X	56898182	rs5960845	T	C	0.821378	0.8125	0.859259	0.363799	0.0580522	9.93162e-10	423
NBDY	non_PAR	Inh	rXCI	X	56898249	rs5960222	C	T	0.821378	0.8125	0.859259	0.363799	0.0580522	9.93162e-10	423
NBDY	non_PAR	Inh	rXCI	X	56898278	rs5960223	G	C	0.821127	0.8125	0.858209	0.365165	0.058079	8.82775e-10	422
NBDY	non_PAR	Inh	rXCI	X	56898795	rs5914847	C	A	0.820874	0.8125	0.857143	0.361937	0.0581166	1.25153e-09	421
NBDY	non_PAR	Inh	rXCI	X	56898946	rs5914848	T	A	0.821378	0.8125	0.859259	0.363799	0.0580522	9.93162e-10	423
NBDY	non_PAR	Inh	rXCI	X	56899289	rs148744983	G	A	0.803094	0.795139	0.837037	0.346079	0.0549897	8.49689e-10	423
NBDY	non_PAR	Inh	rXCI	X	56899345	rs75990919	C	G	0.821127	0.8125	0.858209	0.363368	0.0581146	1.08094e-09	422
NBDY	non_PAR	Inh	rXCI	X	56899508	rs78472503	G	A	0.804501	0.796875	0.837037	0.344286	0.0554759	1.41231e-09	423
NBDY	non_PAR	Inh	rXCI	X	56899940	rs5914019	C	T	0.821378	0.8125	0.859259	0.363799	0.0580522	9.93162e-10	423
NBDY	non_PAR	Inh	rXCI	X	56900098	rs5914849	G	C	0.821378	0.8125	0.859259	0.363799	0.0580522	9.93162e-10	423
NBDY	non_PAR	Inh	rXCI	X	56900352	rs6521557	G	A	0.816901	0.807292	0.858209	0.357129	0.0573944	1.28819e-09	422
NBDY	non_PAR	Inh	rXCI	X	56900416	rs6612706	G	A	0.819209	0.810764	0.856061	0.369454	0.0580718	5.73007e-10	420
NBDY	non_PAR	Inh	rXCI	X	56901063	rs6612707	G	C	0.821378	0.8125	0.859259	0.363799	0.0580522	9.93162e-10	423
NBDY	non_PAR	Inh	rXCI	X	56901896	rs5914850	T	C	0.802539	0.795139	0.834586	0.346653	0.0551611	9.00679e-10	421
NBDY	non_PAR	Inh	rXCI	X	56902331	rs6521558	A	C	0.819972	0.810764	0.859259	0.361456	0.0580522	1.25548e-09	423
NBDY	non_PAR	Inh	rXCI	X	56904545	rs7892114	A	G	0.821127	0.8125	0.858209	0.360561	0.0577945	1.17206e-09	422
NBDY	non_PAR	Inh	rXCI	X	56904601	rs7891587	C	A	0.819464	0.8125	0.849624	0.348692	0.0572951	2.8254e-09	421
NBDY	non_PAR	Inh	rXCI	X	56904675	rs6521560	C	A	0.819718	0.8125	0.850746	0.349224	0.0574865	3.00144e-09	422
NBDY	non_PAR	Inh	rXCI	X	56904829	rs6521561	G	A	0.819718	0.8125	0.850746	0.350874	0.0577982	3.07411e-09	422
NBDY	non_PAR	Inh	rXCI	X	56905009	rs2316887	T	C	0.822535	0.8125	0.865672	0.368452	0.0587639	9.7672e-10	422
NBDY	non_PAR	Inh	rXCI	X	56905329	rs5914851	T	C	0.821378	0.8125	0.859259	0.357484	0.0582142	2.05546e-09	423
NBDY	non_PAR	Inh	rXCI	X	56905608	rs5914852	C	T	0.821127	0.8125	0.858209	0.360663	0.0578519	1.20251e-09	422
NBDY	non_PAR	Inh	rXCI	X	56906145	rs5960848	C	T	0.802817	0.795139	0.835821	0.348597	0.0549913	6.52139e-10	422
NBDY	non_PAR	Inh	rXCI	X	56906901	rs34623967	C	CTTTA	0.81831	0.809028	0.858209	0.348235	0.0580158	4.52189e-09	422
NBDY	non_PAR	Inh	rXCI	X	56907002	rs5914020	A	G	0.821378	0.8125	0.859259	0.363799	0.0580522	9.93162e-10	423
NBDY	non_PAR	Inh	rXCI	X	56907036	rs5914853	G	T	0.803094	0.795139	0.837037	0.346079	0.0549897	8.49689e-10	423
NBDY	non_PAR	Inh	rXCI	X	56907659	rs4826336	C	T	0.821378	0.8125	0.859259	0.363799	0.0580522	9.93162e-10	423
NBDY	non_PAR	Inh	rXCI	X	56909197	rs5960851	A	G	0.821378	0.8125	0.859259	0.363799	0.0580522	9.93162e-10	423
NBDY	non_PAR	Inh	rXCI	X	56909561	rs7882156	A	G	0.821127	0.8125	0.858209	0.363368	0.0581146	1.08094e-09	422
NBDY	non_PAR	Inh	rXCI	X	56910478	rs6612712	C	T	0.821127	0.8125	0.858209	0.364037	0.0581348	1.02386e-09	422
NBDY	non_PAR	Inh	rXCI	X	56910748	rs6612713	T	G	0.821127	0.8125	0.858209	0.363171	0.0581407	1.12057e-09	422
NBDY	non_PAR	Inh	rXCI	X	56910821	rs6612714	T	C	0.802539	0.795139	0.834586	0.347804	0.0550888	7.59696e-10	421
NBDY	non_PAR	Inh	rXCI	X	56912258	rs2873302	A	C	0.819718	0.810764	0.858209	0.364039	0.0581119	1.00907e-09	422
NBDY	non_PAR	Inh	rXCI	X	56913872	rs5914854	T	G	0.821378	0.8125	0.859259	0.363799	0.0580522	9.93162e-10	423
NBDY	non_PAR	Inh	rXCI	X	56914144	rs11796955	C	G	0.804501	0.796875	0.837037	0.344286	0.0554759	1.41231e-09	423
NBDY	non_PAR	Inh	rXCI	X	56914711	rs5960852	C	T	0.802539	0.795139	0.834586	0.346433	0.0550607	8.62283e-10	421
NBDY	non_PAR	Inh	rXCI	X	56917900	rs6417967	C	A	0.819972	0.810764	0.859259	0.363898	0.0580226	9.65184e-10	423
NBDY	non_PAR	Inh	rXCI	X	56917912	rs6417968	G	T	0.819972	0.810764	0.859259	0.363898	0.0580226	9.65184e-10	423
NBDY	non_PAR	Inh	rXCI	X	56918233	rs6521564	G	A	0.804501	0.796875	0.837037	0.344286	0.0554759	1.41231e-09	423
NBDY	non_PAR	Inh	rXCI	X	56918888	rs5914856	A	G	0.822535	0.814236	0.858209	0.369214	0.0585029	7.68865e-10	422
NBDY	non_PAR	Inh	rXCI	X	56919016	rs5914857	G	A	0.821378	0.8125	0.859259	0.363799	0.0580522	9.93162e-10	423
NBDY	non_PAR	Inh	rXCI	X	56919502	rs5914858	T	C	0.824191	0.815972	0.859259	0.369845	0.0590526	1.01529e-09	423
NBDY	non_PAR	Inh	rXCI	X	56922301	rs5914023	A	G	0.822785	0.814236	0.859259	0.368616	0.0584493	7.87136e-10	423
NBDY	non_PAR	Inh	rXCI	X	56922429	rs5914024	T	C	0.822785	0.814236	0.859259	0.368616	0.0584493	7.87136e-10	423
NBDY	non_PAR	Inh	rXCI	X	56922851	rs5914859	T	C	0.822785	0.814236	0.859259	0.368616	0.0584493	7.87136e-10	423
NBDY	non_PAR	Inh	rXCI	X	56923370	rs1930989	T	C	0.804501	0.796875	0.837037	0.350104	0.0553233	6.93075e-10	423
NBDY	non_PAR	Inh	rXCI	X	56924783	rs5914025	A	T	0.804225	0.796875	0.835821	0.343771	0.0555422	1.55876e-09	422
NBDY	non_PAR	Inh	rXCI	X	56924992	rs5914026	T	C	0.820874	0.8125	0.857143	0.367867	0.0579655	6.26801e-10	421
NBDY	non_PAR	Inh	rXCI	X	56925030	rs5914860	C	A	0.803949	0.796875	0.834586	0.348163	0.0553831	8.89898e-10	421
NBDY	non_PAR	Inh	rXCI	X	56925396	rs2095251	C	T	0.821127	0.8125	0.858209	0.364037	0.0581348	1.02386e-09	422
NBDY	non_PAR	Inh	rXCI	X	56925686	rs4379572	G	A	0.804501	0.796875	0.837037	0.344286	0.0554759	1.41231e-09	423
NBDY	non_PAR	Inh	rXCI	X	56926174	rs4061133	G	A	0.803094	0.796875	0.82963	0.391888	0.0537715	1.81259e-12	423
NBDY	non_PAR	Inh	rXCI	X	56928141	rs6612720	A	G	0.799716	0.795139	0.820312	0.395295	0.053119	6.82653e-13	416
NBDY	non_PAR	Inh	rXCI	X	56928158	rs35351119	A	T	0.799716	0.795139	0.820312	0.395295	0.053119	6.82653e-13	416
NBDY	non_PAR	Inh	rXCI	X	56928591	rs5914861	G	A	0.783476	0.78125	0.793651	0.383006	0.0520462	1.18659e-12	414
NBDY	non_PAR	Inh	rXCI	X	56928606	rs5914862	G	A	0.80057	0.796875	0.81746	0.391519	0.0542535	2.99433e-12	414
NBDY	non_PAR	Inh	rXCI	X	56929603	rs6612721	A	G	0.786217	0.78125	0.807407	0.377876	0.0514019	1.19812e-12	423
NBDY	non_PAR	Inh	rXCI	X	56930481	rs5914863	C	T	0.803094	0.796875	0.82963	0.391888	0.0537715	1.81259e-12	423
NBDY	non_PAR	Inh	rXCI	X	56932501	rs6612722	C	T	0.782486	0.777778	0.80303	0.376896	0.0514345	1.41742e-12	420
NBDY	non_PAR	Inh	rXCI	X	56936252	rs79027370	G	C	0.785915	0.78125	0.80597	0.379827	0.0514263	9.59622e-13	422
NBDY	non_PAR	Inh	rXCI	X	56936795	rs139773323	CT	C	0.804501	0.798611	0.82963	0.397753	0.053989	1.07944e-12	423
NBDY	non_PAR	Inh	rXCI	X	56937546	rs2316884	C	A	0.785915	0.78125	0.80597	0.374736	0.0514738	1.91646e-12	422
NBDY	non_PAR	Inh	rXCI	X	56939337	rs5914028	C	G	0.786723	0.78125	0.810606	0.391351	0.0515464	2.46093e-13	420
NBDY	non_PAR	Inh	rXCI	X	56939371	rs5914029	T	C	0.804225	0.796875	0.835821	0.408784	0.0541095	3.13184e-13	422
NBDY	non_PAR	Inh	rXCI	X	56940464	rs6612725	C	T	0.804225	0.798611	0.828358	0.401373	0.0538129	5.93472e-13	422
NBDY	non_PAR	Inh	rXCI	X	56940476	rs6612726	C	A	0.804225	0.798611	0.828358	0.401373	0.0538129	5.93472e-13	422
NBDY	non_PAR	Inh	rXCI	X	56941032	rs5914030	T	A	0.803949	0.798611	0.827068	0.397998	0.0540314	1.09774e-12	421
NBDY	non_PAR	Inh	rXCI	X	56941641	rs5960860	C	A	0.787024	0.78125	0.81203	0.377086	0.0519608	2.23512e-12	421
NBDY	non_PAR	Inh	rXCI	X	56941975	rs4273966	C	T	0.804225	0.798611	0.828358	0.397177	0.0540539	1.23197e-12	422
NBDY	non_PAR	Inh	rXCI	X	56943213	rs6612728	T	C	0.784507	0.779514	0.80597	0.381163	0.0511156	6.00482e-13	422
NBDY	non_PAR	Inh	rXCI	X	56943747	rs5960228	T	A	0.802539	0.796875	0.827068	0.396288	0.0541152	1.45479e-12	421
NBDY	non_PAR	Inh	rXCI	X	56944344	rs7064787	A	G	0.803094	0.796875	0.82963	0.389339	0.0537153	2.34909e-12	423
NBDY	non_PAR	Inh	rXCI	X	56944378	rs12844200	G	A	0.786217	0.78125	0.807407	0.372117	0.0519057	3.91742e-12	423
NBDY	non_PAR	Inh	rXCI	X	56945585	rs3055848	CTTTG	C	0.799718	0.793403	0.827068	0.400965	0.0540039	7.46105e-13	421
NBDY	non_PAR	Inh	rXCI	X	56948270	rs5914865	G	A	0.787324	0.782986	0.80597	0.376521	0.0518814	2.2228e-12	422
NBDY	non_PAR	Inh	rXCI	X	56949728	rs77095179	G	A	0.785915	0.779514	0.813433	0.375796	0.0518218	2.30569e-12	422
NBDY	non_PAR	Inh	rXCI	X	56949797	rs6612732	C	T	0.785614	0.78125	0.804511	0.37887	0.0515812	1.25922e-12	421
NBDY	non_PAR	Inh	rXCI	X	56950138	rs5914032	G	T	0.788732	0.782986	0.813433	0.376604	0.0523093	3.23147e-12	422
NBDY	non_PAR	Inh	rXCI	X	56950214	rs5914866	G	T	0.804501	0.798611	0.82963	0.397753	0.053989	1.07944e-12	423
NBDY	non_PAR	Inh	rXCI	X	56950514	rs5914867	C	T	0.804225	0.798611	0.828358	0.395636	0.0539015	1.29658e-12	422
NBDY	non_PAR	Inh	rXCI	X	56950759	rs5960861	A	T	0.803949	0.798611	0.827068	0.398804	0.0541471	1.10408e-12	421
NBDY	non_PAR	Inh	rXCI	X	56951681	rs5914868	A	G	0.785614	0.78125	0.804511	0.375699	0.0515127	1.76644e-12	421
NBDY	non_PAR	Inh	rXCI	X	56952353	rs5960229	T	G	0.803949	0.798611	0.827068	0.398644	0.0540822	1.06218e-12	421
NBDY	non_PAR	Inh	rXCI	X	56952396	rs5960863	G	A	0.786217	0.78125	0.807407	0.377876	0.0514019	1.19812e-12	423
NBDY	non_PAR	Inh	rXCI	X	56952431	rs5960864	G	T	0.804225	0.798611	0.828358	0.398174	0.0539929	1.03348e-12	422
NBDY	non_PAR	Inh	rXCI	X	56955204	rs2316891	C	T	0.785915	0.78125	0.80597	0.378534	0.0514708	1.18032e-12	422
NBDY	non_PAR	Inh	rXCI	X	56956727	rs5914869	T	C	0.785915	0.78125	0.80597	0.379027	0.0511903	8.49963e-13	422
NBDY	non_PAR	Inh	rXCI	X	56956854	rs5914870	A	G	0.804501	0.798611	0.82963	0.397753	0.053989	1.07944e-12	423
NBDY	non_PAR	Inh	rXCI	X	56958128	rs12860860	C	A	0.785614	0.78125	0.804511	0.378905	0.051548	1.21535e-12	421
NBDY	non_PAR	Inh	rXCI	X	56960448	rs4826339	C	T	0.804501	0.798611	0.82963	0.397753	0.053989	1.07944e-12	423
NBDY	non_PAR	Inh	rXCI	X	56965650	rs5960870	A	G	0.805907	0.800347	0.82963	0.400927	0.0540023	7.41822e-13	423
NBDY	non_PAR	Inh	rXCI	X	56967144	rs5960232	G	C	0.784397	0.78125	0.79845	0.38279	0.0512783	5.82774e-13	417
NBDY	non_PAR	Inh	rXCI	X	56967145	rs5960871	C	A	0.784397	0.78125	0.79845	0.38279	0.0512783	5.82774e-13	417
NBDY	non_PAR	Inh	rXCI	X	56968181	rs34336835	G	GA	0.785915	0.78125	0.80597	0.377209	0.0514853	1.41612e-12	422
NBDY	non_PAR	Inh	rXCI	X	56968506	rs34637414	CG	C	0.804225	0.798611	0.828358	0.400139	0.0540232	8.35988e-13	422
NBDY	non_PAR	Inh	rXCI	X	56968602	rs5960872	A	G	0.783898	0.779514	0.80303	0.377589	0.0515663	1.46724e-12	420
NBDY	non_PAR	Inh	rXCI	X	56969932	rs5914874	T	C	0.787324	0.78125	0.813433	0.377744	0.0518725	1.89147e-12	422
NBDY	non_PAR	Inh	rXCI	X	56970790	rs6612741	C	T	0.785614	0.78125	0.804511	0.382073	0.0513264	6.57052e-13	421
NBDY	non_PAR	Inh	rXCI	X	56971329	rs6521578	T	G	0.801418	0.796875	0.821705	0.403655	0.054261	6.91035e-13	417
NBDY	non_PAR	Inh	rXCI	X	56971330	rs5960873	G	C	0.801418	0.796875	0.821705	0.403655	0.054261	6.91035e-13	417
NBDY	non_PAR	Inh	rXCI	X	56971883	rs6611599	G	A	0.785915	0.78125	0.80597	0.386076	0.0517797	6.03532e-13	422
NBDY	non_PAR	Inh	rXCI	X	56972038	rs6611600	T	G	0.804225	0.798611	0.828358	0.395346	0.0540221	1.4952e-12	422
NBDY	non_PAR	Inh	rXCI	X	56972184	rs5960875	A	C	0.805907	0.798611	0.837037	0.417162	0.0539851	9.73644e-14	423
NBDY	non_PAR	Inh	rXCI	X	56974141	rs5960233	T	C	0.801408	0.795139	0.828358	0.397528	0.0535133	7.24102e-13	422
NBDY	non_PAR	Inh	rXCI	X	56975875	rs34554026	TA	T	0.786217	0.78125	0.807407	0.377876	0.0514019	1.19812e-12	423
NBDY	non_PAR	Inh	rXCI	X	56981783	rs5914035	C	T	0.786217	0.78125	0.807407	0.377876	0.0514019	1.19812e-12	423
NBDY	non_PAR	Inh	rXCI	X	56983273	rs5960235	G	A	0.78169	0.776042	0.80597	0.370698	0.0509867	2.0408e-12	422
NBDY	non_PAR	Inh	rXCI	X	56983705	rs912956	C	T	0.804225	0.798611	0.828358	0.39907	0.0540083	9.39723e-13	422
NBDY	non_PAR	Inh	rXCI	X	56990286	rs5914036	A	G	0.784507	0.779514	0.80597	0.37947	0.0513738	9.55873e-13	422
NBDY	non_PAR	Inh	rXCI	X	56993429	rs10521485	G	A	0.194093	0.199653	0.17037	-0.391429	0.0544054	3.322e-12	423
NBDY	non_PAR	Inh	rXCI	X	56993458	rs6612746	T	G	0.786217	0.78125	0.807407	0.377876	0.0514019	1.19812e-12	423
NBDY	non_PAR	Inh	rXCI	X	56997439	rs5914875	A	G	0.804501	0.798611	0.82963	0.397753	0.053989	1.07944e-12	423
NBDY	non_PAR	Inh	rXCI	X	56999343	rs5960236	T	G	0.784507	0.779514	0.80597	0.377122	0.0515048	1.45781e-12	422
NBDY	non_PAR	Inh	rXCI	X	56999901	rs5914037	T	C	0.804501	0.798611	0.82963	0.397753	0.053989	1.07944e-12	423
NBDY	non_PAR	Inh	rXCI	X	57000872	rs5960237	G	T	0.803094	0.798611	0.822222	0.389478	0.0536178	2.12031e-12	423
NBDY	non_PAR	Inh	rXCI	X	57001042	rs4546793	C	T	0.787623	0.782986	0.807407	0.37673	0.0518255	2.04927e-12	423
NBDY	non_PAR	Inh	rXCI	X	57001515	rs1575817	G	A	0.78481	0.782986	0.792593	0.354318	0.0512683	2.01837e-11	423
NBDY	non_PAR	Inh	rXCI	X	57001789	rs1116391	G	A	0.783099	0.78125	0.791045	0.357644	0.050898	9.77012e-12	422
NBDY	non_PAR	Inh	rXCI	X	57004213	rs5960239	G	T	0.78481	0.78125	0.8	0.371299	0.0511193	2.12863e-12	423
NBDY	non_PAR	Inh	rXCI	X	57008156	rs422475	C	T	0.802817	0.798611	0.820896	0.389698	0.0536904	2.20953e-12	422
NBDY	non_PAR	Inh	rXCI	X	57008686	rs374888	G	A	0.785915	0.78125	0.80597	0.370952	0.0515647	3.3512e-12	422
NBDY	non_PAR	Inh	rXCI	X	57008864	rs408402	A	G	0.802817	0.798611	0.820896	0.390928	0.0536304	1.80551e-12	422
NBDY	non_PAR	Inh	rXCI	X	57012316	rs62596092	G	A	0.795164	0.791667	0.811024	0.370504	0.052487	8.17335e-12	415
NBDY	non_PAR	Inh	rXCI	X	57012318	rs5960884	G	C	0.795164	0.791667	0.811024	0.370504	0.052487	8.17335e-12	415
NBDY	non_PAR	Inh	rXCI	X	57012561	rs2516008	G	A	0.784507	0.78125	0.798507	0.371827	0.0512002	2.15328e-12	422
NBDY	non_PAR	Inh	rXCI	X	57013548	rs369267	G	C	0.802817	0.798611	0.820896	0.389971	0.0536967	2.14981e-12	422
NBDY	non_PAR	Inh	rXCI	X	57018898	rs204133	G	A	0.801128	0.796875	0.819549	0.390158	0.0536318	1.99297e-12	421
NBDY	non_PAR	Inh	rXCI	X	57019404	rs204134	A	G	0.802817	0.796875	0.828358	0.365998	0.0532818	2.63269e-11	422
NBDY	non_PAR	Inh	rXCI	X	57023258	rs204135	C	T	0.803094	0.798611	0.822222	0.389478	0.0536178	2.12031e-12	423
NBDY	non_PAR	Inh	rXCI	X	57031320	rs204136	T	C	0.803094	0.798611	0.822222	0.389478	0.0536178	2.12031e-12	423
NBDY	non_PAR	Inh	rXCI	X	57031996	rs11091623	C	A	0.196906	0.201389	0.177778	-0.389478	0.0536178	2.12031e-12	423
NBDY	non_PAR	Inh	rXCI	X	57032326	rs5914879	C	A	0.136428	0.138889	0.125926	-0.389836	0.0634946	2.06933e-09	423
NBDY	non_PAR	Inh	rXCI	X	57034763	rs204137	A	T	0.802817	0.798611	0.820896	0.39011	0.0536201	1.97606e-12	422
NBDY	non_PAR	Inh	rXCI	X	57038379	rs204138	G	A	0.784507	0.78125	0.798507	0.371521	0.0511958	2.22998e-12	422
NBDY	non_PAR	Inh	rXCI	X	57038746	rs150096638	T	TA	0.196906	0.201389	0.177778	-0.389478	0.0536178	2.12031e-12	423
NBDY	non_PAR	Inh	rXCI	X	57039306	rs204139	A	T	0.78481	0.78125	0.8	0.371299	0.0511193	2.12863e-12	423
NBDY	non_PAR	Inh	rXCI	X	57040207	rs204140	A	G	0.803094	0.798611	0.822222	0.389478	0.0536178	2.12031e-12	423
NBDY	non_PAR	Inh	rXCI	X	57041275	rs204141	G	A	0.78481	0.78125	0.8	0.371299	0.0511193	2.12863e-12	423
NBDY	non_PAR	Inh	rXCI	X	57042188	rs204144	A	C	0.786217	0.782986	0.8	0.369929	0.0515259	3.66353e-12	423
NBDY	non_PAR	Inh	rXCI	X	57044373	rs4029980	T	C	0.794655	0.789931	0.814815	0.382984	0.052641	1.96834e-12	423
NBDY	non_PAR	Inh	rXCI	X	57045735	rs204146	T	C	0.803094	0.798611	0.822222	0.389478	0.0536178	2.12031e-12	423
NBDY	non_PAR	Inh	rXCI	X	57046317	rs204147	G	A	0.784507	0.78125	0.798507	0.371086	0.0512118	2.39056e-12	422
NBDY	non_PAR	Inh	rXCI	X	57049373	rs150241951	C	T	0.196906	0.201389	0.177778	-0.389478	0.0536178	2.12031e-12	423
NBDY	non_PAR	Inh	rXCI	X	57051328	rs204149	T	G	0.803094	0.798611	0.822222	0.389478	0.0536178	2.12031e-12	423
NBDY	non_PAR	Inh	rXCI	X	57054439	rs204150	T	C	0.803094	0.798611	0.822222	0.389478	0.0536178	2.12031e-12	423
NBDY	non_PAR	Inh	rXCI	X	57054557	rs204151	A	G	0.802817	0.798611	0.820896	0.387577	0.0534824	2.38013e-12	422
NBDY	non_PAR	Inh	rXCI	X	57054846	rs204152	T	C	0.803094	0.798611	0.822222	0.389478	0.0536178	2.12031e-12	423
NBDY	non_PAR	Inh	rXCI	X	57055110	rs204153	C	T	0.785614	0.78125	0.804511	0.375089	0.0513939	1.70962e-12	421
NBDY	non_PAR	Inh	rXCI	X	57058196	rs204155	C	T	0.784507	0.78125	0.798507	0.371589	0.0511733	2.16521e-12	422
NBDY	non_PAR	Inh	rXCI	X	57059371	rs204156	A	G	0.801408	0.796875	0.820896	0.384984	0.0538039	4.29635e-12	422
NBDY	non_PAR	Inh	rXCI	X	57060385	rs204157	C	T	0.803094	0.798611	0.822222	0.389478	0.0536178	2.12031e-12	423
NBDY	non_PAR	Inh	rXCI	X	57062716	rs204158	G	T	0.803094	0.798611	0.822222	0.389478	0.0536178	2.12031e-12	423
NBDY	non_PAR	Inh	rXCI	X	57064246	rs204159	T	C	0.802539	0.798611	0.819549	0.390455	0.0537582	2.14882e-12	421
NBDY	non_PAR	Inh	rXCI	X	57064938	rs204160	T	C	0.803094	0.798611	0.822222	0.389478	0.0536178	2.12031e-12	423
NBDY	non_PAR	Inh	rXCI	X	57065621	rs204161	C	T	0.801128	0.796875	0.819549	0.392533	0.0535484	1.38612e-12	421
NBDY	non_PAR	Inh	rXCI	X	57065755	rs204162	G	T	0.804501	0.800347	0.822222	0.393254	0.0536205	1.34246e-12	423
NBDY	non_PAR	Inh	rXCI	X	57069297	rs204164	A	G	0.78481	0.78125	0.8	0.371299	0.0511193	2.12863e-12	423
NBDY	non_PAR	Inh	rXCI	X	57069482	rs204165	C	T	0.78481	0.78125	0.8	0.371299	0.0511193	2.12863e-12	423
NBDY	non_PAR	Inh	rXCI	X	57070892	rs204166	T	C	0.21519	0.21875	0.2	-0.371299	0.0511193	2.12863e-12	423
NBDY	non_PAR	Inh	rXCI	X	57076014	rs150094	G	A	0.196906	0.201389	0.177778	-0.389478	0.0536178	2.12031e-12	423
NBDY	non_PAR	Inh	rXCI	X	57076270	rs150095	G	A	0.196906	0.201389	0.177778	-0.389478	0.0536178	2.12031e-12	423
NBDY	non_PAR	Inh	rXCI	X	57077229	rs55815598	CAACT	C	0.19209	0.199653	0.159091	-0.383988	0.0556678	2.21513e-11	420
NBDY	non_PAR	Inh	rXCI	X	57081595	rs150098	T	C	0.21519	0.21875	0.2	-0.371299	0.0511193	2.12863e-12	423
NBDY	non_PAR	Inh	rXCI	X	57083053	rs150099	G	C	0.195775	0.201389	0.171642	-0.397202	0.0540636	1.2388e-12	422
NBDY	non_PAR	Inh	rXCI	X	57083394	rs150100	C	T	0.196906	0.201389	0.177778	-0.389478	0.0536178	2.12031e-12	423
NBDY	non_PAR	Inh	rXCI	X	57083597	rs150101	T	C	0.214085	0.21875	0.19403	-0.370952	0.0515647	3.3512e-12	422
NBDY	non_PAR	Inh	rXCI	X	57084335	rs150102	T	C	0.214085	0.21875	0.19403	-0.370952	0.0515647	3.3512e-12	422
NBDY	non_PAR	Inh	rXCI	X	57084384	rs150103	C	T	0.196906	0.201389	0.177778	-0.389478	0.0536178	2.12031e-12	423
NBDY	non_PAR	Inh	rXCI	X	57086278	rs4826528	C	A	0.794655	0.789931	0.814815	0.382984	0.052641	1.96834e-12	423
NBDY	non_PAR	Inh	rXCI	X	57087821	rs150104	T	C	0.196906	0.201389	0.177778	-0.389478	0.0536178	2.12031e-12	423
NBDY	non_PAR	Inh	rXCI	X	57090087	rs4029977	A	AAT	0.211864	0.21875	0.181818	-0.367588	0.0525057	1.15878e-11	420
NBDY	non_PAR	Inh	rXCI	X	57091389	rs5914892	A	C	0.199153	0.203125	0.181818	-0.386476	0.0535177	2.82813e-12	420
NBDY	non_PAR	Inh	rXCI	X	57091819	rs5914893	A	G	0.201408	0.203125	0.19403	-0.374091	0.0530004	7.99282e-12	422
NBDY	non_PAR	Inh	rXCI	X	57093682	rs5914048	A	G	0.213783	0.217014	0.2	-0.369929	0.0515259	3.66353e-12	423
NBDY	non_PAR	Inh	rXCI	X	57094071	rs111959831	T	C	0.213783	0.217014	0.2	-0.369929	0.0515259	3.66353e-12	423
NBDY	non_PAR	Inh	rXCI	X	57094256	rs7056265	C	T	0.21519	0.21875	0.2	-0.371299	0.0511193	2.12863e-12	423
NBDY	non_PAR	Inh	rXCI	X	57099795	rs111602456	G	C	0.214085	0.217014	0.201493	-0.373437	0.051444	2.19735e-12	422
NBDY	non_PAR	Inh	rXCI	X	57100194	rs5914050	A	G	0.195775	0.201389	0.171642	-0.374207	0.0535717	1.27057e-11	422
NBDY	non_PAR	Inh	rXCI	X	57100211	rs5914051	G	C	0.19464	0.201389	0.165414	-0.381703	0.0540338	7.72859e-12	421
NBDY	non_PAR	Inh	rXCI	X	57100474	rs10126187	G	C	0.214085	0.21875	0.19403	-0.384437	0.0510518	3.68638e-13	422
NBDY	non_PAR	Inh	rXCI	X	57100600	rs138431348	A	AG	0.194326	0.200348	0.167939	-0.415998	0.0541902	1.40896e-13	418
NBDY	non_PAR	Inh	rXCI	X	57101027	rs7052422	A	G	0.214386	0.220486	0.18797	-0.366404	0.0520681	9.18333e-12	421
NBDY	non_PAR	Inh	rXCI	X	57101227	rs5914896	T	C	0.215493	0.220486	0.19403	-0.36289	0.0515774	9.21934e-12	422
NBDY	non_PAR	Inh	rXCI	X	57103188	rs5914897	G	A	0.196906	0.201389	0.177778	-0.389478	0.0536178	2.12031e-12	423
NBDY	non_PAR	Inh	rXCI	X	57103526	rs5914052	A	G	0.216901	0.220486	0.201493	-0.362191	0.051296	7.86502e-12	422
NBDY	non_PAR	Inh	rXCI	X	57104167	rs113399120	T	C	0.198312	0.203125	0.177778	-0.377724	0.0537602	9.77012e-12	423
NBDY	non_PAR	Inh	rXCI	X	57107420	rs5960899	A	C	0.214085	0.21875	0.19403	-0.35935	0.0521604	2.3206e-11	422
NBDY	non_PAR	Inh	rXCI	X	57107863	rs2883326	G	A	0.196906	0.201389	0.177778	-0.389478	0.0536178	2.12031e-12	423
NBDY	non_PAR	Inh	rXCI	X	57112156	rs5960246	T	C	0.216596	0.220486	0.2	-0.361342	0.051294	8.69161e-12	423
NBDY	non_PAR	Inh	rXCI	X	57113430	rs56010512	T	C	0.198312	0.203125	0.177778	-0.377724	0.0537602	9.77012e-12	423
NBDY	non_PAR	Inh	rXCI	X	57116441	rs697664	T	C	0.21519	0.21875	0.2	-0.362737	0.0512576	7.07946e-12	423
NBDY	non_PAR	Inh	rXCI	X	57117744	rs378487	C	T	0.196906	0.201389	0.177778	-0.379852	0.0538627	8.27561e-12	423
NBDY	non_PAR	Inh	rXCI	X	57118216	rs707344	A	C	0.198312	0.203125	0.177778	-0.377724	0.0537602	9.77012e-12	423
NBDY	non_PAR	Inh	rXCI	X	57121511	rs2071722	G	T	0.196906	0.201389	0.177778	-0.389478	0.0536178	2.12031e-12	423
NBDY	non_PAR	Inh	rXCI	X	57122461	rs707346	G	A	0.196906	0.201389	0.177778	-0.389478	0.0536178	2.12031e-12	423
NBDY	non_PAR	Inh	rXCI	X	57123558	rs4826529	G	A	0.193503	0.201389	0.159091	-0.399151	0.0552089	2.67855e-12	420
NBDY	non_PAR	Inh	rXCI	X	57123560	rs4826530	A	T	0.210452	0.217014	0.181818	-0.37605	0.0527864	5.29541e-12	420
NBDY	non_PAR	Inh	rXCI	X	57123577	rs707347	C	T	0.19464	0.201389	0.165414	-0.396276	0.0545293	2.09315e-12	421
NBDY	non_PAR	Inh	rXCI	X	57124957	rs707349	T	C	0.216596	0.220486	0.2	-0.361342	0.051294	8.69161e-12	423
NBDY	non_PAR	Inh	rXCI	X	57129456	rs697665	G	T	0.209859	0.213542	0.19403	-0.371601	0.052203	5.44628e-12	422
NBDY	non_PAR	Inh	rXCI	X	57129883	rs707350	G	T	0.195775	0.201389	0.171642	-0.397202	0.0540636	1.2388e-12	422
NBDY	non_PAR	Inh	rXCI	X	57133319	rs6612757	T	G	0.18706	0.190972	0.17037	-0.344204	0.0554591	1.40909e-09	423
NBDY	non_PAR	Inh	rXCI	X	57139764	rs12688862	A	G	0.210155	0.215278	0.18797	-0.375896	0.0521192	2.98951e-12	421
NBDY	non_PAR	Inh	rXCI	X	57139932	rs67696518	A	G	0.212377	0.215278	0.2	-0.363374	0.0516298	9.05524e-12	423
NBDY	non_PAR	Inh	rXCI	X	57143118	rs5914902	C	T	0.215493	0.220486	0.19403	-0.367117	0.0516468	5.81166e-12	422
NBDY	non_PAR	Inh	rXCI	X	57144348	chrX:57144348:A:AT	A	AT	0.209859	0.213542	0.19403	-0.34962	0.0516329	4.8317e-11	422
NBDY	non_PAR	Inh	rXCI	X	57145070	rs5914903	G	C	0.215493	0.220486	0.19403	-0.347456	0.05118	4.33311e-11	422
NBDY	non_PAR	Inh	rXCI	X	57145196	rs2142772	T	C	0.20904	0.215278	0.181818	-0.378399	0.0525773	3.31131e-12	420
NBDY	non_PAR	Inh	rXCI	X	57145506	rs2179198	T	A	0.211268	0.215278	0.19403	-0.362964	0.0520938	1.42037e-11	422
NBDY	non_PAR	Inh	rXCI	X	57146776	rs1831728	T	C	0.216901	0.222222	0.19403	-0.351862	0.0516745	3.8212e-11	422
NBDY	non_PAR	Inh	rXCI	X	57147991	rs2883203	A	G	0.214085	0.21875	0.19403	-0.37308	0.0516489	2.77013e-12	422
NBDY	non_PAR	Inh	rXCI	X	57148139	rs111701081	G	C	0.210155	0.215278	0.18797	-0.360003	0.0517536	1.53179e-11	421
NBDY	non_PAR	Inh	rXCI	X	57148886	rs60400176	G	A	0.212377	0.215278	0.2	-0.363374	0.0516298	9.05524e-12	423
NBDY	non_PAR	Inh	rXCI	X	57149065	rs59087152	T	G	0.210155	0.215278	0.18797	-0.376825	0.0520555	2.51536e-12	421
NBDY	non_PAR	Inh	rXCI	X	57149073	rs60741522	G	A	0.210155	0.215278	0.18797	-0.376825	0.0520555	2.51536e-12	421
NBDY	non_PAR	Inh	rXCI	X	57149216	rs145387536	C	T	0.212377	0.215278	0.2	-0.363374	0.0516298	9.05524e-12	423
NBDY	non_PAR	Inh	rXCI	X	57149964	rs12688093	T	C	0.212377	0.215278	0.2	-0.363374	0.0516298	9.05524e-12	423
NBDY	non_PAR	Inh	rXCI	X	57150019	rs7051928	A	C	0.215493	0.220486	0.19403	-0.360853	0.0517414	1.36207e-11	422
NBDY	non_PAR	Inh	rXCI	X	57150800	rs5914907	T	A	0.216596	0.220486	0.2	-0.361342	0.051294	8.69161e-12	423
NBDY	non_PAR	Inh	rXCI	X	57152424	rs6612762	C	T	0.781997	0.777778	0.8	0.361338	0.051274	8.54476e-12	423
NBDY	non_PAR	Inh	rXCI	X	57152788	rs5914908	G	A	0.779972	0.777778	0.789474	0.348237	0.0511599	3.88956e-11	421
NBDY	non_PAR	Inh	rXCI	X	57154148	rs6521591	G	A	0.783404	0.78125	0.792593	0.347325	0.0514665	5.5386e-11	423
NBDY	non_PAR	Inh	rXCI	X	57156283	rs2095139	A	C	0.785915	0.782986	0.798507	0.364189	0.0512465	5.87219e-12	422
NBDY	non_PAR	Inh	rXCI	X	57156555	rs1591132	G	A	0.781997	0.777778	0.8	0.361338	0.051274	8.54476e-12	423
NBDY	non_PAR	Inh	rXCI	X	57158848	rs140742994	A	G	0.783404	0.779514	0.8	0.361342	0.051294	8.69161e-12	423
NBDY	non_PAR	Inh	rXCI	X	57159951	rs4030466	G	T	0.788732	0.784722	0.80597	0.362964	0.0520938	1.42037e-11	422
NBDY	non_PAR	Inh	rXCI	X	57160306	rs2210534	G	T	0.785915	0.78125	0.80597	0.370115	0.0515921	3.81329e-12	422
NBDY	non_PAR	Inh	rXCI	X	57160629	rs141287421	G	C	0.783404	0.779514	0.8	0.361342	0.051294	8.69161e-12	423
NBDY	non_PAR	Inh	rXCI	X	57162111	rs1100706	T	C	0.21519	0.21875	0.2	-0.359845	0.0517008	1.48252e-11	423
NBDY	non_PAR	Inh	rXCI	X	57162160	rs540445	C	A	0.21097	0.215278	0.192593	-0.361386	0.0520916	1.70962e-11	423
NBDY	non_PAR	Inh	rXCI	X	57162649	rs150243704	G	A	0.211268	0.215278	0.19403	-0.37681	0.0515774	1.62218e-12	422
NBDY	non_PAR	Inh	rXCI	X	57163724	rs504856	A	G	0.214386	0.220486	0.18797	-0.365288	0.0522339	1.21143e-11	421
NBDY	non_PAR	Inh	rXCI	X	57166002	rs531517	A	G	0.216596	0.220486	0.2	-0.361342	0.051294	8.69161e-12	423
NBDY	non_PAR	Inh	rXCI	X	57167804	rs512119	T	C	0.212676	0.217014	0.19403	-0.359346	0.052207	2.41213e-11	422
NBDY	non_PAR	Inh	rXCI	X	57168800	rs574046	A	G	0.209859	0.213542	0.19403	-0.35944	0.0522124	2.39607e-11	422
NBDY	non_PAR	Inh	rXCI	X	57169411	rs547294	T	C	0.211566	0.217014	0.18797	-0.357268	0.0526872	4.56667e-11	421
NBDY	non_PAR	Inh	rXCI	X	57170459	rs516333	G	A	0.214386	0.220486	0.18797	-0.355978	0.052195	3.58179e-11	421
NBDY	non_PAR	Inh	rXCI	X	57174056	rs496779	G	A	0.210155	0.215278	0.18797	-0.362943	0.0524851	1.98061e-11	421
NBDY	non_PAR	Inh	rXCI	X	57176509	rs35225722	G	GT	0.216901	0.220486	0.201493	-0.362131	0.0510912	6.61607e-12	422
NBDY	non_PAR	Inh	rXCI	X	57179032	rs545775	G	A	0.212377	0.215278	0.2	-0.363374	0.0516298	9.05524e-12	423
NBDY	non_PAR	Inh	rXCI	X	57181420	rs490736	G	A	0.211566	0.217014	0.18797	-0.344609	0.0520079	1.17858e-10	421
NBDY	non_PAR	Inh	rXCI	X	57181641	rs556348	A	G	0.21519	0.21875	0.2	-0.359845	0.0517008	1.48252e-11	423
NBDY	non_PAR	Inh	rXCI	X	57181690	rs548158	A	T	0.21519	0.21875	0.2	-0.359845	0.0517008	1.48252e-11	423
NBDY	non_PAR	Inh	rXCI	X	57182122	rs2516026	G	A	0.213783	0.217014	0.2	-0.356822	0.0520894	2.95257e-11	423
NBDY	non_PAR	Inh	rXCI	X	57182905	rs12687267	G	A	0.212676	0.217014	0.19403	-0.360695	0.0521141	1.89977e-11	422
NBDY	non_PAR	Inh	rXCI	X	57183141	rs472401	G	T	0.216596	0.220486	0.2	-0.361342	0.051294	8.69161e-12	423
NBDY	non_PAR	Inh	rXCI	X	57183373	rs72118465	AAATC	A	0.209335	0.217014	0.175573	-0.361733	0.0535292	5.30396e-11	419
NBDY	non_PAR	Inh	rXCI	X	57183893	rs5914061	G	A	0.21519	0.21875	0.2	-0.359845	0.0517008	1.48252e-11	423
NBDY	non_PAR	Inh	rXCI	X	57184764	rs5960917	C	T	0.215493	0.21875	0.201493	-0.359618	0.0517944	1.65539e-11	422
NBDY	non_PAR	Inh	rXCI	X	57187130	rs12689403	C	A	0.214085	0.21875	0.19403	-0.35935	0.0521604	2.3206e-11	422
NBDY	non_PAR	Inh	rXCI	X	57187396	rs564550	A	G	0.215493	0.220486	0.19403	-0.36289	0.0515774	9.21934e-12	422
NBDY	non_PAR	Inh	rXCI	X	57187615	rs1100704	A	G	0.215493	0.220486	0.19403	-0.360853	0.0517414	1.36207e-11	422
NBDY	non_PAR	Inh	rXCI	X	57187820	rs5914921	T	C	0.21519	0.21875	0.2	-0.359845	0.0517008	1.48252e-11	423
NBDY	non_PAR	Inh	rXCI	X	57187875	rs5914922	C	T	0.214085	0.21875	0.19403	-0.35935	0.0521604	2.3206e-11	422
NBDY	non_PAR	Inh	rXCI	X	57189995	rs112128753	G	A	0.212377	0.215278	0.2	-0.363374	0.0516298	9.05524e-12	423
NBDY	non_PAR	Inh	rXCI	X	57192659	rs473114	A	G	0.21519	0.21875	0.2	-0.357947	0.0514096	1.45949e-11	423
NBDY	non_PAR	Inh	rXCI	X	57194459	rs538910	C	T	0.21519	0.21875	0.2	-0.362737	0.0512576	7.07946e-12	423
NBDY	non_PAR	Inh	rXCI	X	57195281	rs539429	T	A	0.216596	0.220486	0.2	-0.361342	0.051294	8.69161e-12	423
NBDY	non_PAR	Inh	rXCI	X	57197675	rs555580	C	T	0.214085	0.21875	0.19403	-0.35935	0.0521604	2.3206e-11	422
NBDY	non_PAR	Inh	rXCI	X	57198267	rs529013	A	G	0.216901	0.222222	0.19403	-0.360458	0.0513851	1.05317e-11	422
NBDY	non_PAR	Inh	rXCI	X	57198897	rs522751	A	G	0.21519	0.21875	0.2	-0.359845	0.0517008	1.48252e-11	423
NBDY	non_PAR	Inh	rXCI	X	57199943	rs5914925	G	A	0.212377	0.215278	0.2	-0.357832	0.0517819	2.02722e-11	423
NBDY	non_PAR	Inh	rXCI	X	57200406	rs2516028	A	G	0.297183	0.302083	0.276119	-0.314377	0.0481108	2.04404e-10	422
NBDY	non_PAR	Inh	rXCI	X	57200594	rs12841245	G	A	0.21519	0.21875	0.2	-0.359845	0.0517008	1.48252e-11	423
NBDY	non_PAR	Inh	rXCI	X	57202083	rs61645409	TA	T	0.215493	0.220486	0.19403	-0.367117	0.0516468	5.81166e-12	422
NBDY	non_PAR	Inh	rXCI	X	57202138	rs5960924	C	T	0.21519	0.21875	0.2	-0.359845	0.0517008	1.48252e-11	423
NBDY	non_PAR	Inh	rXCI	X	57203526	rs486075	T	C	0.216596	0.220486	0.2	-0.361342	0.051294	8.69161e-12	423
NBDY	non_PAR	Inh	rXCI	X	57205938	rs498950	G	A	0.218003	0.222222	0.2	-0.360998	0.0512413	8.66164e-12	423
NBDY	non_PAR	Inh	rXCI	X	57208872	rs519224	T	C	0.214386	0.220486	0.18797	-0.355978	0.052195	3.58179e-11	421
NBDY	non_PAR	Inh	rXCI	X	57210110	rs487016	G	A	0.215493	0.220486	0.19403	-0.360853	0.0517414	1.36207e-11	422
NBDY	non_PAR	Inh	rXCI	X	57210580	rs477834	T	A	0.216596	0.220486	0.2	-0.361342	0.051294	8.69161e-12	423
NBDY	non_PAR	Inh	rXCI	X	57211104	rs7886724	T	A	0.211268	0.215278	0.19403	-0.357412	0.0515668	1.7869e-11	422
NBDY	non_PAR	Inh	rXCI	X	57211207	rs28725367	G	A	0.214085	0.21875	0.19403	-0.361313	0.0519817	1.57834e-11	422
NBDY	non_PAR	Inh	rXCI	X	57215133	rs55696136	C	T	0.20904	0.215278	0.181818	-0.382964	0.0528557	2.42103e-12	420
NBDY	non_PAR	Inh	rXCI	X	57216936	rs12558972	C	A	0.210155	0.215278	0.18797	-0.37534	0.0522228	3.51156e-12	421
NBDY	non_PAR	Inh	rXCI	X	57218966	rs557781	A	G	0.216596	0.220486	0.2	-0.361342	0.051294	8.69161e-12	423
NBDY	non_PAR	Inh	rXCI	X	57219289	rs482001	T	C	0.21519	0.21875	0.2	-0.359845	0.0517008	1.48252e-11	423
NBDY	non_PAR	Inh	rXCI	X	57220305	rs562123	A	G	0.21831	0.222222	0.201493	-0.351486	0.0515522	3.6166e-11	422
NBDY	non_PAR	Inh	rXCI	X	57220337	rs56968572	T	TC	0.216901	0.222222	0.19403	-0.36099	0.0517634	1.36458e-11	422
NBDY	non_PAR	Inh	rXCI	X	57224145	rs523901	T	C	0.235543	0.237847	0.225564	-0.322826	0.050146	3.65258e-10	421
NBDY	non_PAR	Inh	rXCI	X	57226650	rs536283	G	A	0.212676	0.217014	0.19403	-0.364836	0.0515042	6.80143e-12	422
NBDY	non_PAR	Inh	rXCI	X	57226984	rs12558841	C	A	0.213783	0.217014	0.2	-0.364035	0.0515808	8.00018e-12	423
NBDY	non_PAR	Inh	rXCI	X	57227736	rs5914066	G	C	0.216596	0.220486	0.2	-0.361342	0.051294	8.69161e-12	423
NBDY	non_PAR	Inh	rXCI	X	57230819	rs5914067	C	A	0.211268	0.215278	0.19403	-0.362615	0.0520533	1.43186e-11	422
NBDY	non_PAR	Inh	rXCI	X	57231341	rs516822	G	C	0.21075	0.21875	0.175573	-0.345869	0.0523746	1.3575e-10	419
NBDY	non_PAR	Inh	rXCI	X	57231955	rs492592	T	C	0.213277	0.220486	0.181818	-0.363286	0.0525734	2.05211e-11	420
NBDY	non_PAR	Inh	rXCI	X	57233103	rs549872	T	C	0.215493	0.220486	0.19403	-0.360853	0.0517414	1.36207e-11	422
NBDY	non_PAR	Inh	rXCI	X	57233802	rs55698527	C	T	0.216596	0.220486	0.2	-0.361342	0.051294	8.69161e-12	423
NBDY	non_PAR	Inh	rXCI	X	57235887	rs60488640	C	CA	0.216596	0.220486	0.2	-0.361342	0.051294	8.69161e-12	423
NBDY	non_PAR	Inh	rXCI	X	57236913	chrX:57236913:CA:C	CA	C	0.204225	0.208333	0.186567	-0.347887	0.0529255	1.61901e-10	422
NBDY	non_PAR	Inh	rXCI	X	57238564	rs543604	A	C	0.214386	0.220486	0.18797	-0.348236	0.0515008	5.13925e-11	421
NBDY	non_PAR	Inh	rXCI	X	57239241	rs2883195	G	A	0.215493	0.220486	0.19403	-0.36289	0.0515774	9.21934e-12	422
NBDY	non_PAR	Inh	rXCI	X	57239609	rs574093	A	G	0.216596	0.220486	0.2	-0.361342	0.051294	8.69161e-12	423
NBDY	non_PAR	Inh	rXCI	X	57239757	rs486391	A	G	0.216596	0.220486	0.2	-0.361342	0.051294	8.69161e-12	423
NBDY	non_PAR	Inh	rXCI	X	57239816	rs486549	G	A	0.216901	0.220486	0.201493	-0.361482	0.0513613	9.09285e-12	422
NBDY	non_PAR	Inh	rXCI	X	57240571	rs5914069	G	T	0.213277	0.220486	0.181818	-0.356975	0.0527902	5.14399e-11	420
NBDY	non_PAR	Inh	rXCI	X	57241460	rs523084	A	C	0.214386	0.220486	0.18797	-0.371689	0.0519925	4.49573e-12	421
NBDY	non_PAR	Inh	rXCI	X	57242008	rs5914934	C	T	0.21097	0.213542	0.2	-0.366207	0.051708	6.83754e-12	423
NBDY	non_PAR	Inh	rXCI	X	57243154	rs504382	A	G	0.216596	0.220486	0.2	-0.361342	0.051294	8.69161e-12	423
NBDY	non_PAR	Inh	rXCI	X	57244122	rs5960934	C	T	0.211864	0.21875	0.181818	-0.351975	0.0525646	7.71792e-11	420
NBDY	non_PAR	Inh	rXCI	X	57244152	rs5960935	G	A	0.212976	0.21875	0.18797	-0.35539	0.0524114	4.57088e-11	421
NBDY	non_PAR	Inh	rXCI	X	57244860	rs539768	T	A	0.216596	0.220486	0.2	-0.361342	0.051294	8.69161e-12	423
NBDY	non_PAR	Inh	rXCI	X	57246518	rs7050625	G	A	0.216596	0.220486	0.2	-0.361342	0.051294	8.69161e-12	423
NBDY	non_PAR	Inh	rXCI	X	57246733	rs12690332	G	T	0.211268	0.215278	0.19403	-0.362964	0.0520938	1.42037e-11	422
NBDY	non_PAR	Inh	rXCI	X	57248044	rs544238	A	G	0.215493	0.220486	0.19403	-0.36138	0.0516758	1.20754e-11	422
NBDY	non_PAR	Inh	rXCI	X	57249169	rs575574	A	G	0.215493	0.220486	0.19403	-0.343826	0.0512648	7.1796e-11	422
NBDY	non_PAR	Inh	rXCI	X	57249255	rs5960937	C	T	0.216596	0.220486	0.2	-0.361342	0.051294	8.69161e-12	423
NBDY	non_PAR	Inh	rXCI	X	57249564	rs5914936	G	A	0.216596	0.220486	0.2	-0.361342	0.051294	8.69161e-12	423
NBDY	non_PAR	Inh	rXCI	X	57250378	rs5914937	G	A	0.215493	0.220486	0.19403	-0.36289	0.0515774	9.21934e-12	422
NBDY	non_PAR	Inh	rXCI	X	57251063	rs5914938	G	A	0.216596	0.220486	0.2	-0.361342	0.051294	8.69161e-12	423
NBDY	non_PAR	Inh	rXCI	X	57253102	rs473601	T	G	0.216596	0.220486	0.2	-0.361342	0.051294	8.69161e-12	423
NBDY	non_PAR	Inh	rXCI	X	57253563	rs513256	T	C	0.216596	0.220486	0.2	-0.361342	0.051294	8.69161e-12	423
NBDY	non_PAR	Inh	rXCI	X	57253789	rs9792733	G	A	0.216596	0.220486	0.2	-0.361342	0.051294	8.69161e-12	423
NBDY	non_PAR	Inh	rXCI	X	57255092	rs7892128	C	G	0.215493	0.220486	0.19403	-0.356499	0.0517448	2.31686e-11	422
NBDY	non_PAR	Inh	rXCI	X	57255453	rs5914940	C	T	0.216596	0.220486	0.2	-0.361342	0.051294	8.69161e-12	423
NBDY	non_PAR	Inh	rXCI	X	57256591	rs479484	T	C	0.214386	0.220486	0.18797	-0.369687	0.052164	6.6819e-12	421
NBDY	non_PAR	Inh	rXCI	X	57257220	rs473869	T	C	0.214085	0.21875	0.19403	-0.365089	0.0520833	1.08793e-11	422
NBDY	non_PAR	Inh	rXCI	X	57260869	rs5914943	G	A	0.215493	0.220486	0.19403	-0.367117	0.0516468	5.81166e-12	422
NBDY	non_PAR	Inh	rXCI	X	57261122	rs5960256	G	T	0.216596	0.220486	0.2	-0.361342	0.051294	8.69161e-12	423
NBDY	non_PAR	Inh	rXCI	X	57261526	rs5914944	C	A	0.218003	0.222222	0.2	-0.359091	0.0513441	1.19867e-11	423
NBDY	non_PAR	Inh	rXCI	X	57261686	rs5960939	G	A	0.216596	0.220486	0.2	-0.361342	0.051294	8.69161e-12	423
NBDY	non_PAR	Inh	rXCI	X	57261979	rs5914945	G	C	0.21519	0.21875	0.2	-0.359845	0.0517008	1.48252e-11	423
NBDY	non_PAR	Inh	rXCI	X	57262006	rs34958750	T	TTGG	0.216596	0.220486	0.2	-0.361342	0.051294	8.69161e-12	423
NBDY	non_PAR	Inh	rXCI	X	57262097	rs5960940	G	C	0.212976	0.21875	0.18797	-0.348279	0.0525389	1.158e-10	421
NBDY	non_PAR	Inh	rXCI	X	57262979	rs112458627	T	C	0.0886076	0.0868056	0.0962963	-0.383969	0.074725	4.42385e-07	423
NBDY	non_PAR	Inh	rXCI	X	57263043	rs4826345	G	A	0.211048	0.220486	0.169231	-0.373424	0.0532825	1.11353e-11	418
NBDY	non_PAR	Inh	rXCI	X	57263051	rs4826536	G	A	0.211048	0.220486	0.169231	-0.373424	0.0532825	1.11353e-11	418
NBDY	non_PAR	Inh	rXCI	X	57263444	rs553641	C	G	0.214085	0.21875	0.19403	-0.355656	0.0519588	3.05985e-11	422
NBDY	non_PAR	Inh	rXCI	X	57264421	rs496608	A	G	0.215493	0.220486	0.19403	-0.360853	0.0517414	1.36207e-11	422
NBDY	non_PAR	Inh	rXCI	X	57264450	rs2883190	A	T	0.214386	0.220486	0.18797	-0.373082	0.0518675	3.38454e-12	421
NBDY	non_PAR	Inh	rXCI	X	57264905	rs492003	C	T	0.216596	0.220486	0.2	-0.361342	0.051294	8.69161e-12	423
NBDY	non_PAR	Inh	rXCI	X	57266266	rs532266	T	C	0.216596	0.220486	0.2	-0.361342	0.051294	8.69161e-12	423
NBDY	non_PAR	Inh	rXCI	X	57266594	rs560095	A	C	0.216596	0.220486	0.2	-0.361342	0.051294	8.69161e-12	423
NBDY	non_PAR	Inh	rXCI	X	57267023	rs34935594	G	T	0.211268	0.215278	0.19403	-0.364924	0.0519146	9.60727e-12	422
NBDY	non_PAR	Inh	rXCI	X	57267056	rs1576952	C	G	0.216596	0.220486	0.2	-0.361342	0.051294	8.69161e-12	423
NBDY	non_PAR	Inh	rXCI	X	57267101	rs555550	T	C	0.216596	0.220486	0.2	-0.361342	0.051294	8.69161e-12	423
NBDY	non_PAR	Inh	rXCI	X	57268334	rs2213509	A	C	0.226761	0.229167	0.216418	-0.329687	0.050647	2.37372e-10	422
NBDY	non_PAR	Inh	rXCI	X	57270372	rs2353503	T	C	0.216596	0.220486	0.2	-0.361342	0.051294	8.69161e-12	423
NBDY	non_PAR	Inh	rXCI	X	57270732	rs2012578	C	T	0.216596	0.220486	0.2	-0.361342	0.051294	8.69161e-12	423
NBDY	non_PAR	Inh	rXCI	X	57271122	rs965100	A	T	0.212377	0.215278	0.2	-0.363374	0.0516298	9.05524e-12	423
NBDY	non_PAR	Inh	rXCI	X	57271427	rs2213510	A	G	0.216596	0.220486	0.2	-0.361342	0.051294	8.69161e-12	423
NBDY	non_PAR	Inh	rXCI	X	57271777	rs5914950	C	T	0.21519	0.21875	0.2	-0.361102	0.0513413	9.33039e-12	423
NBDY	non_PAR	Inh	rXCI	X	57271850	rs2499561	T	C	0.214085	0.21875	0.19403	-0.357882	0.052132	2.70209e-11	422
NBDY	non_PAR	Inh	rXCI	X	57272581	rs2213511	A	G	0.216596	0.220486	0.2	-0.361342	0.051294	8.69161e-12	423
NBDY	non_PAR	Inh	rXCI	X	57273024	rs4826539	T	A	0.216596	0.220486	0.2	-0.361342	0.051294	8.69161e-12	423
NBDY	non_PAR	Inh	rXCI	X	57275750	rs35972950	C	CA	0.215493	0.220486	0.19403	-0.356499	0.0517448	2.31686e-11	422
NBDY	non_PAR	Inh	rXCI	X	57276551	rs4598395	G	A	0.215493	0.220486	0.19403	-0.360853	0.0517414	1.36207e-11	422
NBDY	non_PAR	Inh	rXCI	X	57277064	rs2499546	G	A	0.216596	0.220486	0.2	-0.361342	0.051294	8.69161e-12	423
NBDY	non_PAR	Inh	rXCI	X	57277255	rs5914952	G	A	0.215493	0.220486	0.19403	-0.360853	0.0517414	1.36207e-11	422
NBDY	non_PAR	Inh	rXCI	X	57277996	rs77246750	G	A	0.212377	0.215278	0.2	-0.363374	0.0516298	9.05524e-12	423
NBDY	non_PAR	Inh	rXCI	X	57279747	rs2499548	T	A	0.215493	0.220486	0.19403	-0.360853	0.0517414	1.36207e-11	422
NBDY	non_PAR	Inh	rXCI	X	57281847	rs2499549	T	A	0.214386	0.220486	0.18797	-0.366819	0.0521173	9.10752e-12	421
NBDY	non_PAR	Inh	rXCI	X	57282057	rs5914074	C	A	0.218003	0.222222	0.2	-0.360445	0.0513067	9.81974e-12	423
NBDY	non_PAR	Inh	rXCI	X	57282849	rs2499550	A	T	0.216596	0.220486	0.2	-0.361342	0.051294	8.69161e-12	423
NBDY	non_PAR	Inh	rXCI	X	57283386	rs2516019	C	G	0.216596	0.220486	0.2	-0.361342	0.051294	8.69161e-12	423
NBDY	non_PAR	Inh	rXCI	X	57283607	rs2516020	T	A	0.215493	0.220486	0.19403	-0.36289	0.0515774	9.21934e-12	422
NBDY	non_PAR	Inh	rXCI	X	57284314	rs5914076	C	T	0.215493	0.220486	0.19403	-0.374332	0.0512353	1.61771e-12	422
NBDY	non_PAR	Inh	rXCI	X	57284316	rs2499553	A	G	0.215493	0.220486	0.19403	-0.374332	0.0512353	1.61771e-12	422
NBDY	non_PAR	Inh	rXCI	X	57286924	rs2516023	T	C	0.216596	0.220486	0.2	-0.361342	0.051294	8.69161e-12	423
NBDY	non_PAR	Inh	rXCI	X	57288403	rs112941462	G	A	0.207092	0.215278	0.170543	-0.377219	0.0536132	9.38858e-12	417
NBDY	non_PAR	Inh	rXCI	X	57288522	rs5960258	C	T	0.215493	0.220486	0.19403	-0.368278	0.0516535	5.06291e-12	422
NBDY	non_PAR	Inh	rXCI	X	57288978	rs957721	A	T	0.216596	0.220486	0.2	-0.361342	0.051294	8.69161e-12	423
NBDY	non_PAR	Inh	rXCI	X	57292058	rs2499555	A	C	0.215493	0.220486	0.19403	-0.362489	0.0517835	1.15638e-11	422
NBDY	non_PAR	Inh	rXCI	X	57292474	rs4030473	T	A	0.216596	0.220486	0.2	-0.361342	0.051294	8.69161e-12	423
NBDY	non_PAR	Inh	rXCI	X	57293066	rs5960951	T	C	0.214085	0.21875	0.19403	-0.344193	0.0515816	8.84097e-11	422
NBDY	non_PAR	Inh	rXCI	X	57295605	rs4323611	G	T	0.782793	0.779514	0.796992	0.363011	0.0514223	7.96526e-12	421
NBDY	non_PAR	Inh	rXCI	X	57296271	rs4304461	A	G	0.782793	0.779514	0.796992	0.36191	0.0514136	9.05733e-12	421
NBDY	non_PAR	Inh	rXCI	X	57299481	rs7473237	A	G	0.215493	0.220486	0.19403	-0.361942	0.0516358	1.08918e-11	422
NBDY	non_PAR	Inh	rXCI	X	57300148	rs79154063	A	T	0.215493	0.220486	0.19403	-0.36289	0.0515774	9.21934e-12	422
NBDY	non_PAR	Inh	rXCI	X	57301231	rs5914966	G	A	0.781997	0.777778	0.8	0.361451	0.0511535	7.58054e-12	423
NBDY	non_PAR	Inh	rXCI	X	57301310	rs5914964	T	A	0.783404	0.779514	0.8	0.361342	0.051294	8.69161e-12	423
NBDY	non_PAR	Inh	rXCI	X	57302656	rs6611612	G	A	0.783099	0.779514	0.798507	0.365592	0.0511321	4.44734e-12	422
NBDY	non_PAR	Inh	rXCI	X	57303065	rs4826346	G	C	0.215493	0.220486	0.19403	-0.350658	0.0517234	4.59198e-11	422
NBDY	non_PAR	Inh	rXCI	X	57303320	rs5914081	G	A	0.211268	0.215278	0.19403	-0.362964	0.0520938	1.42037e-11	422
NBDY	non_PAR	Inh	rXCI	X	57303979	rs6612773	G	T	0.783404	0.779514	0.8	0.361342	0.051294	8.69161e-12	423
NBDY	non_PAR	Inh	rXCI	X	57305556	rs6612774	C	G	0.782793	0.779514	0.796992	0.36148	0.0514238	9.63607e-12	421
NBDY	non_PAR	Inh	rXCI	X	57306541	rs4607761	G	C	0.215493	0.220486	0.19403	-0.35667	0.0517073	2.19989e-11	422
NBDY	non_PAR	Inh	rXCI	X	57310391	rs5914962	T	C	0.783404	0.779514	0.8	0.361342	0.051294	8.69161e-12	423
NBDY	non_PAR	Inh	rXCI	X	57311597	rs4129399	G	A	0.216596	0.220486	0.2	-0.361342	0.051294	8.69161e-12	423
NBDY	non_PAR	Inh	rXCI	X	57311988	rs4587468	G	A	0.783099	0.779514	0.798507	0.361911	0.0513776	8.7438e-12	422
NBDY	non_PAR	Inh	rXCI	X	57314299	rs59338719	A	G	0.215493	0.220486	0.19403	-0.350658	0.0517234	4.59198e-11	422
NBDY	non_PAR	Inh	rXCI	X	57318204	chrX:57318204:CA:C	CA	C	0.783099	0.779514	0.798507	0.360899	0.0513541	9.70957e-12	422
NBDY	non_PAR	Inh	rXCI	X	57319276	rs5914080	C	G	0.216901	0.222222	0.19403	-0.363738	0.0515158	7.87046e-12	422
NBDY	non_PAR	Inh	rXCI	X	57319421	rs5914079	A	G	0.216596	0.220486	0.2	-0.361342	0.051294	8.69161e-12	423
NBDY	non_PAR	Inh	rXCI	X	57320251	rs4500204	C	T	0.216596	0.220486	0.2	-0.361342	0.051294	8.69161e-12	423
NBDY	non_PAR	Inh	rXCI	X	57322090	rs7058676	C	T	0.216596	0.220486	0.2	-0.361342	0.051294	8.69161e-12	423
NBDY	non_PAR	Inh	rXCI	X	57324447	rs11091642	T	C	0.208745	0.213542	0.18797	-0.360614	0.0528551	3.52614e-11	421
NBDY	non_PAR	Inh	rXCI	X	57327734	rs112977126	A	G	0.214085	0.21875	0.19403	-0.370479	0.0519402	4.96592e-12	422
NBDY	non_PAR	Inh	rXCI	X	57329767	rs6611613	G	A	0.781997	0.777778	0.8	0.360964	0.0509482	6.71893e-12	423
NBDY	non_PAR	Inh	rXCI	X	57330347	rs5914969	C	T	0.783404	0.779514	0.8	0.361342	0.051294	8.69161e-12	423
NBDY	non_PAR	Inh	rXCI	X	57330794	rs4275352	C	T	0.216596	0.220486	0.2	-0.361342	0.051294	8.69161e-12	423
NBDY	non_PAR	Inh	rXCI	X	57332491	rs4326513	A	G	0.773558	0.769097	0.792593	0.349682	0.0513453	3.78007e-11	423
NBDY	non_PAR	Inh	rXCI	X	57333558	rs12689809	G	A	0.216596	0.220486	0.2	-0.361342	0.051294	8.69161e-12	423
NBDY	non_PAR	Inh	rXCI	X	57336535	rs6612778	C	T	0.783404	0.779514	0.8	0.361342	0.051294	8.69161e-12	423
NBDY	non_PAR	Inh	rXCI	X	57337308	rs6612779	G	T	0.784203	0.779514	0.804511	0.361346	0.0518357	1.39476e-11	421
NBDY	non_PAR	Inh	rXCI	X	57338024	rs5914973	G	C	0.205924	0.210069	0.18797	-0.35027	0.0534446	1.82348e-10	421
NBDY	non_PAR	Inh	rXCI	X	57339187	rs6521609	G	A	0.216901	0.220486	0.201493	-0.362191	0.051296	7.86502e-12	422
NBDY	non_PAR	Inh	rXCI	X	57339565	chrX:57339565:G:GA	G	GA	0.216901	0.222222	0.19403	-0.367316	0.0516749	5.81166e-12	422
NBDY	non_PAR	Inh	rXCI	X	57340749	rs4557841	G	T	0.781997	0.777778	0.8	0.361507	0.0513202	8.71164e-12	423
NBDY	non_PAR	Inh	rXCI	X	57342266	rs4826541	G	A	0.216596	0.220486	0.2	-0.359966	0.0517247	1.49073e-11	423
NBDY	non_PAR	Inh	rXCI	X	57344818	rs1583200	C	A	0.781997	0.777778	0.8	0.361507	0.0513202	8.71164e-12	423
NBDY	non_PAR	Inh	rXCI	X	57346486	rs5960956	G	A	0.213783	0.217014	0.2	-0.365279	0.0515468	6.65886e-12	423
NBDY	non_PAR	Inh	rXCI	X	57346714	rs67617015	G	A	0.216596	0.220486	0.2	-0.3628	0.0512774	7.14661e-12	423
NBDY	non_PAR	Inh	rXCI	X	57347552	rs2116365	C	T	0.780282	0.776042	0.798507	0.361013	0.0510734	7.48859e-12	422
NBDY	non_PAR	Inh	rXCI	X	57350393	rs5914978	C	T	0.781997	0.777778	0.8	0.361507	0.0513202	8.71164e-12	423
NBDY	non_PAR	Inh	rXCI	X	57350439	rs5914979	C	T	0.783404	0.779514	0.8	0.3628	0.0512774	7.14661e-12	423
NBDY	non_PAR	Inh	rXCI	X	57350633	rs5914980	C	G	0.780282	0.776042	0.798507	0.356487	0.0511253	1.37373e-11	422
NBDY	non_PAR	Inh	rXCI	X	57353800	rs113298416	CA	C	0.214085	0.21875	0.19403	-0.35935	0.0521604	2.3206e-11	422
NBDY	non_PAR	Inh	rXCI	X	57354481	rs5914084	C	A	0.781073	0.777778	0.795455	0.368598	0.0512715	3.48418e-12	420
NBDY	non_PAR	Inh	rXCI	X	57354756	rs5914085	G	A	0.781073	0.776042	0.80303	0.364494	0.0514898	7.05992e-12	420
NBDY	non_PAR	Inh	rXCI	X	57357178	rs5914991	T	G	0.211566	0.217014	0.18797	-0.369352	0.0525083	9.3519e-12	421
NBDY	non_PAR	Inh	rXCI	X	57357204	rs34325943	AAT	A	0.78187	0.776042	0.807692	0.359512	0.0528084	3.90391e-11	418
NBDY	non_PAR	Inh	rXCI	X	57357297	rs6611615	C	T	0.78169	0.777778	0.798507	0.362009	0.0514155	8.931e-12	422
NBDY	non_PAR	Inh	rXCI	X	57357742	rs12854464	T	A	0.784507	0.779514	0.80597	0.360853	0.0517414	1.36207e-11	422
NBDY	non_PAR	Inh	rXCI	X	57357841	rs2352876	A	C	0.215493	0.220486	0.19403	-0.36138	0.0516758	1.20754e-11	422
NBDY	non_PAR	Inh	rXCI	X	57358349	rs1071964	C	T	0.781997	0.777778	0.8	0.360964	0.0509482	6.71893e-12	423
NBDY	non_PAR	Inh	rXCI	X	57358393	rs1073968	C	G	0.21519	0.21875	0.2	-0.364397	0.0512771	5.85599e-12	423
NBDY	non_PAR	Inh	rXCI	X	57358580	rs1073967	T	G	0.779184	0.774306	0.8	0.358282	0.0510783	1.05245e-11	423
NBDY	non_PAR	Inh	rXCI	X	57359767	rs1469592	A	G	0.782486	0.779514	0.795455	0.365813	0.0510473	4.03924e-12	420
NBDY	non_PAR	Inh	rXCI	X	57360083	rs12689811	A	T	0.21097	0.213542	0.2	-0.364782	0.0515926	7.37055e-12	423
NBDY	non_PAR	Inh	rXCI	X	57360215	rs1560514	A	G	0.705219	0.701389	0.721805	0.30291	0.0485328	1.1568e-09	421
NBDY	non_PAR	Inh	rXCI	X	57362852	rs5914993	T	C	0.78481	0.78125	0.8	0.364788	0.0511809	5.11918e-12	423
NBDY	non_PAR	Inh	rXCI	X	57364207	rs5914994	T	C	0.783099	0.779514	0.798507	0.362402	0.0513618	8.11708e-12	422
NBDY	non_PAR	Inh	rXCI	X	57364422	rs5960960	T	G	0.215493	0.220486	0.19403	-0.36138	0.0516758	1.20754e-11	422
NBDY	non_PAR	Inh	rXCI	X	57364694	rs56094858	C	T	0.216596	0.220486	0.2	-0.361342	0.051294	8.69161e-12	423
NBDY	non_PAR	Inh	rXCI	X	57366132	rs34040073	AT	A	0.212377	0.215278	0.2	-0.363374	0.0516298	9.05524e-12	423
NBDY	non_PAR	Inh	rXCI	X	57368691	rs2116364	A	G	0.216901	0.222222	0.19403	-0.35775	0.0520927	2.65828e-11	422
NBDY	non_PAR	Inh	rXCI	X	57372095	rs34174955	CT	C	0.779972	0.776042	0.796992	0.362085	0.0517037	1.13868e-11	421
NBDY	non_PAR	Inh	rXCI	X	57372758	rs1835697	A	C	0.779184	0.774306	0.8	0.357224	0.0515552	1.80385e-11	423
NBDY	non_PAR	Inh	rXCI	X	57372891	rs1835696	C	T	0.782486	0.776042	0.810606	0.373735	0.0522909	4.56247e-12	420
NBDY	non_PAR	Inh	rXCI	X	57373951	rs1594504	C	A	0.780282	0.776042	0.798507	0.360857	0.0515123	1.11918e-11	422
NBDY	non_PAR	Inh	rXCI	X	57376633	rs5914996	A	G	0.21831	0.223958	0.19403	-0.347418	0.0513823	5.13334e-11	422
NBDY	non_PAR	Inh	rXCI	X	57377841	rs5914997	C	T	0.212377	0.215278	0.2	-0.363374	0.0516298	9.05524e-12	423
NBDY	non_PAR	Inh	rXCI	X	57380381	rs5960961	C	G	0.216596	0.220486	0.2	-0.361342	0.051294	8.69161e-12	423
NBDY	non_PAR	Inh	rXCI	X	57382961	rs7392208	C	A	0.214085	0.21875	0.19403	-0.355093	0.0521299	3.76184e-11	422
NBDY	non_PAR	Inh	rXCI	X	57384892	rs5960965	A	G	0.782486	0.779514	0.795455	0.363692	0.0514454	7.49894e-12	420
NBDY	non_PAR	Inh	rXCI	X	57385065	rs5915004	G	A	0.212377	0.215278	0.2	-0.363374	0.0516298	9.05524e-12	423
NBDY	non_PAR	Inh	rXCI	X	57385253	rs55818325	C	T	0.215493	0.220486	0.19403	-0.363896	0.0518742	1.0522e-11	422
NBDY	non_PAR	Inh	rXCI	X	57385923	rs72621730	G	A	0.781997	0.777778	0.8	0.361507	0.0513202	8.71164e-12	423
NBDY	non_PAR	Inh	rXCI	X	57390032	rs10855185	A	G	0.219718	0.223958	0.201493	-0.362192	0.0515411	9.73419e-12	422
NBDY	non_PAR	Inh	rXCI	X	57390446	rs5915005	C	A	0.214386	0.220486	0.18797	-0.359617	0.0522765	2.48142e-11	421
NBDY	non_PAR	Inh	rXCI	X	57392335	rs715099	G	C	0.781073	0.777778	0.795455	0.371774	0.0513632	2.53863e-12	420
NBDY	non_PAR	Inh	rXCI	X	57392766	rs2015312	C	T	0.215493	0.220486	0.19403	-0.350658	0.0517234	4.59198e-11	422
NBDY	non_PAR	Inh	rXCI	X	57393245	rs5915006	C	A	0.211268	0.215278	0.19403	-0.362964	0.0520938	1.42037e-11	422
NBDY	non_PAR	Inh	rXCI	X	57393339	rs5914095	C	T	0.78169	0.777778	0.798507	0.36046	0.051347	1.01883e-11	422
NBDY	non_PAR	Inh	rXCI	X	57393376	rs5914096	G	A	0.126582	0.126736	0.125926	-0.358049	0.0647273	5.88735e-08	423
NBDY	non_PAR	Inh	rXCI	X	57394129	rs5914097	A	G	0.219409	0.223958	0.2	-0.361647	0.0514739	9.78588e-12	423
NBDY	non_PAR	Inh	rXCI	X	57394767	rs2195766	G	A	0.21831	0.223958	0.19403	-0.361166	0.0519264	1.53356e-11	422
NBDY	non_PAR	Inh	rXCI	X	57394875	rs980735	G	A	0.216901	0.222222	0.19403	-0.350795	0.0517569	4.64195e-11	422
NBDY	non_PAR	Inh	rXCI	X	57395750	rs5914098	G	T	0.777778	0.774306	0.792593	0.363565	0.0510494	5.3064e-12	423
NBDY	non_PAR	Inh	rXCI	X	57399155	rs11091649	A	G	0.243319	0.25	0.214815	-0.356361	0.0496332	3.65426e-12	423
NBDY	non_PAR	Inh	rXCI	X	57399938	rs5960969	G	A	0.756681	0.75	0.785185	0.356361	0.0496332	3.65426e-12	423
NBDY	non_PAR	Inh	rXCI	X	57400260	rs5960970	C	T	0.757746	0.751736	0.783582	0.357049	0.0496102	3.28322e-12	422
NBDY	non_PAR	Inh	rXCI	X	57400621	rs5960266	G	A	0.238028	0.244792	0.208955	-0.360318	0.0501823	3.66185e-12	422
NBDY	non_PAR	Inh	rXCI	X	57401155	rs56006478	C	G	0.216596	0.220486	0.2	-0.361342	0.051294	8.69161e-12	423
NBDY	non_PAR	Inh	rXCI	X	57401566	rs6612798	C	T	0.757746	0.751736	0.783582	0.355838	0.0493998	3.15573e-12	422
NBDY	non_PAR	Inh	rXCI	X	57402023	rs5915010	G	A	0.758087	0.751736	0.785185	0.356637	0.0495164	3.16009e-12	423
NBDY	non_PAR	Inh	rXCI	X	57403470	rs6612800	G	A	0.780591	0.777778	0.792593	0.363415	0.050883	4.65693e-12	423
NBDY	non_PAR	Inh	rXCI	X	57403746	rs12556574	T	C	0.780591	0.777778	0.792593	0.363415	0.050883	4.65693e-12	423
NBDY	non_PAR	Inh	rXCI	X	57405983	rs5915013	G	T	0.777465	0.774306	0.791045	0.364078	0.0511447	5.43876e-12	422
NBDY	non_PAR	Inh	rXCI	X	57406256	rs12559310	G	A	0.220816	0.223958	0.207407	-0.363534	0.0509058	4.68382e-12	423
NBDY	non_PAR	Inh	rXCI	X	57406870	rs717848	A	G	0.241913	0.248264	0.214815	-0.356637	0.0495164	3.16009e-12	423
NBDY	non_PAR	Inh	rXCI	X	57407435	rs7880147	G	C	0.2391	0.246528	0.207407	-0.353897	0.0498571	6.17163e-12	423
NBDY	non_PAR	Inh	rXCI	X	57408953	rs7885658	G	A	0.215797	0.222222	0.18797	-0.357174	0.0521375	2.96415e-11	421
NBDY	non_PAR	Inh	rXCI	X	57409738	rs5914100	C	T	0.760226	0.753472	0.789474	0.353613	0.0499753	7.17794e-12	421
NBDY	non_PAR	Inh	rXCI	X	57410840	rs12687837	A	T	0.211566	0.217014	0.18797	-0.38763	0.0518224	5.17726e-13	421
NBDY	non_PAR	Inh	rXCI	X	57411926	rs1160711	T	C	0.240506	0.248264	0.207407	-0.352809	0.0497933	6.69576e-12	423
NBDY	non_PAR	Inh	rXCI	X	57413170	rs111681465	G	T	0.21831	0.223958	0.19403	-0.366063	0.0516011	6.36209e-12	422
NBDY	non_PAR	Inh	rXCI	X	57413512	rs5914101	G	A	0.216901	0.222222	0.19403	-0.358162	0.0521021	2.54976e-11	422
NBDY	non_PAR	Inh	rXCI	X	57414302	rs4495574	A	G	0.758815	0.751736	0.789474	0.354317	0.0498373	5.78762e-12	421
NBDY	non_PAR	Inh	rXCI	X	57415206	rs2116366	G	A	0.756681	0.748264	0.792593	0.350989	0.0498899	9.21722e-12	423
NBDY	non_PAR	Inh	rXCI	X	57415711	rs58455533	G	A	0.216901	0.222222	0.19403	-0.371859	0.0515962	3.07751e-12	422
NBDY	non_PAR	Inh	rXCI	X	57417474	rs4826349	A	G	0.240506	0.248264	0.207407	-0.352809	0.0497933	6.69576e-12	423
NBDY	non_PAR	Inh	rXCI	X	57417951	rs1115336	G	A	0.759494	0.751736	0.792593	0.352809	0.0497933	6.69576e-12	423
NBDY	non_PAR	Inh	rXCI	X	57418340	rs6612805	G	A	0.758087	0.75	0.792593	0.352136	0.049851	7.68953e-12	423
NBDY	non_PAR	Inh	rXCI	X	57419993	rs5914102	G	T	0.759155	0.751736	0.791045	0.355479	0.049791	4.75883e-12	422
NBDY	non_PAR	Inh	rXCI	X	57420235	chrX:57420235:G:GT	G	GT	0.240506	0.248264	0.207407	-0.352809	0.0497933	6.69576e-12	423
NBDY	non_PAR	Inh	rXCI	X	57421135	rs4826550	T	C	0.781382	0.776042	0.804511	0.363821	0.0515206	7.85236e-12	421
NBDY	non_PAR	Inh	rXCI	X	57421359	rs4826551	G	A	0.759155	0.751736	0.791045	0.357245	0.0496359	3.27869e-12	422
NBDY	non_PAR	Inh	rXCI	X	57422405	rs2163537	C	T	0.759494	0.751736	0.792593	0.352809	0.0497933	6.69576e-12	423
NBDY	non_PAR	Inh	rXCI	X	57422469	rs12688558	T	G	0.233051	0.243056	0.189394	-0.371634	0.0510289	1.89933e-12	420
NBDY	non_PAR	Inh	rXCI	X	57422550	rs1835698	A	T	0.759494	0.751736	0.792593	0.352809	0.0497933	6.69576e-12	423
NBDY	non_PAR	Inh	rXCI	X	57424192	rs113232778	A	G	0.102962	0.105903	0.0902256	-0.357815	0.073186	1.49586e-06	421
NBDY	non_PAR	Inh	rXCI	X	57425167	rs1113635	C	G	0.219409	0.223958	0.2	-0.36025	0.0512455	9.53674e-12	423
NBDY	non_PAR	Inh	rXCI	X	57427843	rs35690310	CAA	C	0.758475	0.751736	0.787879	0.352294	0.0496657	6.44169e-12	420
NBDY	non_PAR	Inh	rXCI	X	57428383	chrX:57428383:GA:G	GA	G	0.757746	0.75	0.791045	0.353966	0.0498414	6.05341e-12	422
NBDY	non_PAR	Inh	rXCI	X	57428435	rs5960977	A	G	0.240506	0.248264	0.207407	-0.352809	0.0497933	6.69576e-12	423
NBDY	non_PAR	Inh	rXCI	X	57428943	rs5915016	C	A	0.781382	0.776042	0.804511	0.359029	0.0517826	1.76685e-11	421
NBDY	non_PAR	Inh	rXCI	X	57429110	rs4477155	C	T	0.759494	0.751736	0.792593	0.352809	0.0497933	6.69576e-12	423
NBDY	non_PAR	Inh	rXCI	X	57429790	rs1601318	A	G	0.779184	0.774306	0.8	0.356196	0.0513678	1.74502e-11	423
NBDY	non_PAR	Inh	rXCI	X	57431552	rs4826553	C	T	0.241913	0.248264	0.214815	-0.367813	0.0501373	1.32434e-12	423
NBDY	non_PAR	Inh	rXCI	X	57433367	rs5960270	T	A	0.243319	0.251736	0.207407	-0.348798	0.0492569	6.88177e-12	423
NBDY	non_PAR	Inh	rXCI	X	57433849	rs4319228	C	T	0.760563	0.751736	0.798507	0.342625	0.0501644	3.35738e-11	422
NBDY	non_PAR	Inh	rXCI	X	57434914	rs5915019	C	G	0.219718	0.223958	0.201493	-0.357023	0.0513232	1.5237e-11	422
NBDY	non_PAR	Inh	rXCI	X	57435604	rs5914105	C	T	0.214386	0.21875	0.195489	-0.363723	0.0520585	1.26212e-11	421
NBDY	non_PAR	Inh	rXCI	X	57435762	rs5914106	C	T	0.214689	0.219512	0.19403	-0.353172	0.0522576	5.25049e-11	421
NBDY	non_PAR	Inh	rXCI	X	57436148	rs7057129	A	G	0.240506	0.248264	0.207407	-0.352809	0.0497933	6.69576e-12	423
NBDY	non_PAR	Inh	rXCI	X	57436598	rs5914107	C	T	0.758087	0.75	0.792593	0.352371	0.0494635	5.23842e-12	423
NBDY	non_PAR	Inh	rXCI	X	57439807	rs150430522	G	A	0.216901	0.222222	0.19403	-0.358162	0.0521021	2.54976e-11	422
NBDY	non_PAR	Inh	rXCI	X	57440784	rs4826554	C	G	0.218618	0.223958	0.195489	-0.360405	0.0516882	1.37975e-11	421
NBDY	non_PAR	Inh	rXCI	X	57441025	rs4826556	T	G	0.235211	0.243056	0.201493	-0.356516	0.0504702	7.71259e-12	422
NBDY	non_PAR	Inh	rXCI	X	57442201	rs147146874	G	C	0.239437	0.248264	0.201493	-0.353842	0.0502555	8.92894e-12	422
NBDY	non_PAR	Inh	rXCI	X	57442241	rs12013599	T	A	0.239437	0.248264	0.201493	-0.352243	0.0502087	1.04833e-11	422
NBDY	non_PAR	Inh	rXCI	X	57442818	rs5914109	C	A	0.218003	0.222222	0.2	-0.355027	0.0514518	2.16023e-11	423
NBDY	non_PAR	Inh	rXCI	X	57444105	rs4826558	G	C	0.780591	0.776042	0.8	0.36025	0.0512455	9.53674e-12	423
NBDY	non_PAR	Inh	rXCI	X	57444880	rs12393264	C	A	0.216596	0.220486	0.2	-0.356246	0.0517162	2.32488e-11	423
NBDY	non_PAR	Inh	rXCI	X	57445915	rs1601317	T	C	0.780591	0.776042	0.8	0.36025	0.0512455	9.53674e-12	423
NBDY	non_PAR	Inh	rXCI	X	57446480	rs5960980	T	C	0.236953	0.246528	0.195489	-0.35032	0.0507412	2.12373e-11	421
NBDY	non_PAR	Inh	rXCI	X	57447503	rs35553892	T	TG	0.239774	0.25	0.195489	-0.366329	0.0501348	1.61696e-12	421
NBDY	non_PAR	Inh	rXCI	X	57448699	rs1367830	T	C	0.779972	0.776042	0.796992	0.360295	0.0510762	8.24138e-12	421
NBDY	non_PAR	Inh	rXCI	X	57448820	rs7059676	A	C	0.240506	0.248264	0.207407	-0.352809	0.0497933	6.69576e-12	423
NBDY	non_PAR	Inh	rXCI	X	57450797	rs5915027	G	A	0.758087	0.75	0.792593	0.351704	0.0497746	7.58403e-12	423
NBDY	non_PAR	Inh	rXCI	X	57452149	rs2060113	C	T	0.21519	0.21875	0.2	-0.362189	0.0515756	9.9977e-12	423
NBDY	non_PAR	Inh	rXCI	X	57453513	rs1431674	C	G	0.780591	0.776042	0.8	0.36025	0.0512455	9.53674e-12	423
NBDY	non_PAR	Inh	rXCI	X	57454124	rs66481848	AAG	A	0.757746	0.75	0.791045	0.351222	0.049989	9.81296e-12	422
NBDY	non_PAR	Inh	rXCI	X	57454497	rs1594503	C	T	0.240506	0.248264	0.207407	-0.352809	0.0497933	6.69576e-12	423
NBDY	non_PAR	Inh	rXCI	X	57455044	rs1116848	C	T	0.214085	0.21875	0.19403	-0.364441	0.0519826	1.08019e-11	422
NBDY	non_PAR	Inh	rXCI	X	57455204	rs5915028	A	G	0.780591	0.776042	0.8	0.36025	0.0512455	9.53674e-12	423
NBDY	non_PAR	Inh	rXCI	X	57457414	rs12556313	A	G	0.240506	0.248264	0.207407	-0.352809	0.0497933	6.69576e-12	423
NBDY	non_PAR	Inh	rXCI	X	57457497	rs57364080	G	GA	0.238364	0.248264	0.195489	-0.35298	0.0505651	1.3116e-11	421
NBDY	non_PAR	Inh	rXCI	X	57458221	rs1905671	T	C	0.780591	0.776042	0.8	0.36025	0.0512455	9.53674e-12	423
NBDY	non_PAR	Inh	rXCI	X	57458225	rs1905670	A	G	0.780591	0.776042	0.8	0.36025	0.0512455	9.53674e-12	423
NBDY	non_PAR	Inh	rXCI	X	57458684	rs5960982	C	T	0.759494	0.751736	0.792593	0.352809	0.0497933	6.69576e-12	423
NBDY	non_PAR	Inh	rXCI	X	57458975	rs2082283	G	A	0.216901	0.222222	0.19403	-0.358162	0.0521021	2.54976e-11	422
NBDY	non_PAR	Inh	rXCI	X	57459570	rs67402340	T	A	0.2391	0.246528	0.207407	-0.350679	0.0501309	1.18768e-11	423
NBDY	non_PAR	Inh	rXCI	X	57459821	rs5960983	T	C	0.780591	0.776042	0.8	0.36025	0.0512455	9.53674e-12	423
NBDY	non_PAR	Inh	rXCI	X	57461120	rs4475645	A	G	0.781073	0.776042	0.80303	0.365444	0.0516851	7.44732e-12	420
NBDY	non_PAR	Inh	rXCI	X	57462338	rs12011145	C	G	0.21831	0.223958	0.19403	-0.359721	0.0516874	1.49348e-11	422
NBDY	non_PAR	Inh	rXCI	X	57463983	rs5915033	G	A	0.219409	0.223958	0.2	-0.36025	0.0512455	9.53674e-12	423
NBDY	non_PAR	Inh	rXCI	X	57464699	rs4826562	G	A	0.218003	0.222222	0.2	-0.356785	0.0513559	1.60731e-11	423
NBDY	non_PAR	Inh	rXCI	X	57464786	rs4826563	G	A	0.216596	0.220486	0.2	-0.357286	0.0514471	1.6338e-11	423
NBDY	non_PAR	Inh	rXCI	X	57467021	rs1431677	T	G	0.777465	0.772569	0.798507	0.363847	0.0512676	6.2431e-12	422
NBDY	non_PAR	Inh	rXCI	X	57468874	rs5915036	A	T	0.780591	0.776042	0.8	0.36025	0.0512455	9.53674e-12	423
NBDY	non_PAR	Inh	rXCI	X	57468996	rs5960985	C	T	0.219409	0.223958	0.2	-0.36025	0.0512455	9.53674e-12	423
NBDY	non_PAR	Inh	rXCI	X	57469302	rs7057967	A	G	0.239437	0.248264	0.201493	-0.352243	0.0502087	1.04833e-11	422
NBDY	non_PAR	Inh	rXCI	X	57470155	rs61212074	C	T	0.219409	0.223958	0.2	-0.36025	0.0512455	9.53674e-12	423
NBDY	non_PAR	Inh	rXCI	X	57471714	rs4826566	A	G	0.240506	0.248264	0.207407	-0.352809	0.0497933	6.69576e-12	423
NBDY	non_PAR	Inh	rXCI	X	57473688	rs1594508	G	A	0.216901	0.220486	0.201493	-0.357219	0.0517882	2.20242e-11	422
NBDY	non_PAR	Inh	rXCI	X	57473764	rs6612813	G	T	0.759155	0.751736	0.791045	0.354726	0.0498193	5.38146e-12	422
NBDY	non_PAR	Inh	rXCI	X	57474932	rs5915041	G	A	0.220816	0.225694	0.2	-0.357855	0.0512396	1.27585e-11	423
NBDY	non_PAR	Inh	rXCI	X	57475956	rs5915042	T	C	0.779972	0.776042	0.796992	0.357723	0.0509025	9.7499e-12	421
NBDY	non_PAR	Inh	rXCI	X	57476346	rs7891852	C	T	0.219409	0.223958	0.2	-0.36025	0.0512455	9.53674e-12	423
NBDY	non_PAR	Inh	rXCI	X	57476570	rs7066464	C	T	0.219409	0.223958	0.2	-0.36025	0.0512455	9.53674e-12	423
NBDY	non_PAR	Inh	rXCI	X	57477847	rs5960988	C	T	0.21831	0.223958	0.19403	-0.346202	0.0511448	4.89779e-11	422
NBDY	non_PAR	Inh	rXCI	X	57478112	rs5960989	G	A	0.21831	0.223958	0.19403	-0.349557	0.0516769	5.04429e-11	422
NBDY	non_PAR	Inh	rXCI	X	57478241	rs7884776	A	G	0.239437	0.248264	0.201493	-0.358993	0.0501126	4.07099e-12	422
NBDY	non_PAR	Inh	rXCI	X	57479489	rs5960991	C	T	0.219409	0.223958	0.2	-0.36025	0.0512455	9.53674e-12	423
NBDY	non_PAR	Inh	rXCI	X	57480800	rs5960992	G	A	0.216102	0.223958	0.181818	-0.351791	0.0520197	5.12743e-11	420
NBDY	non_PAR	Inh	rXCI	X	57480962	rs5914115	T	A	0.219409	0.223958	0.2	-0.36025	0.0512455	9.53674e-12	423
NBDY	non_PAR	Inh	rXCI	X	57481282	rs5914116	T	C	0.238028	0.246528	0.201493	-0.353675	0.0504282	1.06267e-11	422
NBDY	non_PAR	Inh	rXCI	X	57481679	rs1835692	C	T	0.758815	0.751736	0.789474	0.352988	0.0498248	6.78422e-12	421
NBDY	non_PAR	Inh	rXCI	X	57483560	rs28384111	C	A	0.214689	0.222222	0.181818	-0.352185	0.0529113	9.84691e-11	420
NBDY	non_PAR	Inh	rXCI	X	57483561	rs61536019	T	G	0.214689	0.222222	0.181818	-0.352185	0.0529113	9.84691e-11	420
NBDY	non_PAR	Inh	rXCI	X	57483902	rs5960277	C	T	0.219409	0.223958	0.2	-0.36025	0.0512455	9.53674e-12	423
NBDY	non_PAR	Inh	rXCI	X	57484573	rs1864695	T	C	0.219409	0.223958	0.2	-0.36025	0.0512455	9.53674e-12	423
NBDY	non_PAR	Inh	rXCI	X	57484909	rs1864697	G	A	0.217207	0.223958	0.18797	-0.360264	0.0520427	1.89191e-11	421
NBDY	non_PAR	Inh	rXCI	X	57485408	rs12848390	C	T	0.759494	0.751736	0.792593	0.352809	0.0497933	6.69576e-12	423
NBDY	non_PAR	Inh	rXCI	X	57485451	rs12848430	C	A	0.759155	0.751736	0.791045	0.357245	0.0496359	3.27869e-12	422
NBDY	non_PAR	Inh	rXCI	X	57486234	rs6611626	C	T	0.759155	0.751736	0.791045	0.353191	0.0498705	6.86436e-12	422
NBDY	non_PAR	Inh	rXCI	X	57486356	rs4826568	G	A	0.21831	0.223958	0.19403	-0.357882	0.0516433	1.7997e-11	422
NBDY	non_PAR	Inh	rXCI	X	57487340	rs6612821	G	A	0.759155	0.751736	0.791045	0.353223	0.0498814	6.90399e-12	422
NBDY	non_PAR	Inh	rXCI	X	57488203	rs5914118	G	A	0.215493	0.220486	0.19403	-0.362845	0.0519014	1.22433e-11	422
NBDY	non_PAR	Inh	rXCI	X	57488707	rs5915052	T	G	0.215797	0.222222	0.18797	-0.355321	0.0526138	5.41253e-11	421
NBDY	non_PAR	Inh	rXCI	X	57489006	rs1048358	T	C	0.780591	0.776042	0.8	0.36025	0.0512455	9.53674e-12	423
NBDY	non_PAR	Inh	rXCI	X	57490731	rs5915053	T	C	0.780282	0.776042	0.798507	0.358453	0.051306	1.25951e-11	422
NBDY	non_PAR	Inh	rXCI	X	57492546	rs5915054	C	A	0.21831	0.223958	0.19403	-0.359721	0.0516874	1.49348e-11	422
NBDY	non_PAR	Inh	rXCI	X	57492881	rs5914119	A	G	0.219409	0.223958	0.2	-0.36025	0.0512455	9.53674e-12	423
NBDY	non_PAR	Inh	rXCI	X	57493535	rs57287987	C	G	0.219409	0.223958	0.2	-0.36025	0.0512455	9.53674e-12	423
NBDY	non_PAR	Inh	rXCI	X	57493726	rs6611627	A	G	0.78169	0.776042	0.80597	0.359721	0.0516874	1.49348e-11	422
NBDY	non_PAR	Inh	rXCI	X	57493958	rs6612824	G	A	0.780591	0.776042	0.8	0.36025	0.0512455	9.53674e-12	423
NBDY	non_PAR	Inh	rXCI	X	57494212	chrX:57494212:G:GAATAA	G	GAATAA	0.19774	0.206597	0.159091	-0.343207	0.0556905	1.82516e-09	420
NBDY	non_PAR	Inh	rXCI	X	57497537	rs4826351	C	T	0.780591	0.776042	0.8	0.36025	0.0512455	9.53674e-12	423
NBDY	non_PAR	Inh	rXCI	X	57498052	rs2883043	A	G	0.216901	0.222222	0.19403	-0.346481	0.0516416	7.07131e-11	422
NBDY	non_PAR	Inh	rXCI	X	57498339	rs1594502	G	A	0.780282	0.776042	0.798507	0.360026	0.0513378	1.06611e-11	422
NBDY	non_PAR	Inh	rXCI	X	57499956	rs2043183	C	T	0.21831	0.223958	0.19403	-0.367474	0.0516204	5.4325e-12	422
NBDY	non_PAR	Inh	rXCI	X	57500042	rs5914122	T	C	0.779184	0.774306	0.8	0.355085	0.0510457	1.5195e-11	423
NBDY	non_PAR	Inh	rXCI	X	57502144	rs5960997	A	G	0.219409	0.223958	0.2	-0.36025	0.0512455	9.53674e-12	423
NBDY	non_PAR	Inh	rXCI	X	57502219	rs34525763	TA	T	0.779972	0.776042	0.796992	0.364032	0.0511704	5.61824e-12	421
NBDY	non_PAR	Inh	rXCI	X	57502705	rs35897382	AG	A	0.780282	0.776042	0.798507	0.364505	0.051084	4.88315e-12	422
NBDY	non_PAR	Inh	rXCI	X	57502822	rs5915056	G	A	0.219409	0.223958	0.2	-0.36025	0.0512455	9.53674e-12	423
NBDY	non_PAR	Inh	rXCI	X	57502997	rs5915057	C	T	0.219409	0.223958	0.2	-0.36025	0.0512455	9.53674e-12	423
NBDY	non_PAR	Inh	rXCI	X	57503967	rs56369275	G	T	0.215797	0.222222	0.18797	-0.352987	0.0527129	7.67715e-11	421
NBDY	non_PAR	Inh	rXCI	X	57504036	rs4826570	G	A	0.780591	0.776042	0.8	0.36025	0.0512455	9.53674e-12	423
NBDY	non_PAR	Inh	rXCI	X	57504080	rs4826571	C	T	0.780282	0.774306	0.80597	0.355957	0.0513872	1.83316e-11	422
NBDY	non_PAR	Inh	rXCI	X	57506504	rs111660181	A	T	0.218003	0.222222	0.2	-0.357237	0.0516238	1.9081e-11	423
NBDY	non_PAR	Inh	rXCI	X	57506541	rs113921611	T	C	0.218003	0.222222	0.2	-0.357237	0.0516238	1.9081e-11	423
NBDY	non_PAR	Inh	rXCI	X	57507775	rs4826573	G	A	0.21831	0.223958	0.19403	-0.37317	0.0511866	1.79267e-12	422
NBDY	non_PAR	Inh	rXCI	X	57508260	chrX:57508260:GT:*	GT	*	0.232068	0.243056	0.185185	-0.316484	0.0474992	9.36052e-11	423
NBDY	non_PAR	Inh	rXCI	X	57510237	rs4826574	C	T	0.21519	0.21875	0.2	-0.362189	0.0515756	9.9977e-12	423
NBDY	non_PAR	Inh	rXCI	X	57511208	rs1601314	G	A	0.778873	0.774306	0.798507	0.355967	0.0509633	1.2738e-11	422
NBDY	non_PAR	Inh	rXCI	X	57511540	rs4357433	T	C	0.217207	0.223958	0.18797	-0.345349	0.0512103	5.74249e-11	421
NBDY	non_PAR	Inh	rXCI	X	57513054	rs1601315	T	G	0.779972	0.776042	0.796992	0.358078	0.0511503	1.15744e-11	421
NBDY	non_PAR	Inh	rXCI	X	57513400	rs1601316	T	C	0.216901	0.222222	0.19403	-0.359739	0.0521368	2.1717e-11	422
NBDY	non_PAR	Inh	rXCI	X	57514047	rs1118420	G	A	0.21831	0.223958	0.19403	-0.359721	0.0516874	1.49348e-11	422
NBDY	non_PAR	Inh	rXCI	X	57514328	rs5915062	G	A	0.779972	0.776042	0.796992	0.361096	0.0509845	6.87702e-12	421
NBDY	non_PAR	Inh	rXCI	X	57515822	rs4826575	C	T	0.218003	0.222222	0.2	-0.3587	0.0516483	1.63042e-11	423
NBDY	non_PAR	Inh	rXCI	X	57516487	rs1385334	C	T	0.779972	0.776042	0.796992	0.360407	0.0513511	1.033e-11	421
NBDY	non_PAR	Inh	rXCI	X	57516709	rs5915064	C	T	0.214085	0.21875	0.19403	-0.361735	0.0520339	1.56675e-11	422
NBDY	non_PAR	Inh	rXCI	X	57517040	rs6611628	A	T	0.780591	0.776042	0.8	0.36025	0.0512455	9.53674e-12	423
NBDY	non_PAR	Inh	rXCI	X	57517304	rs5915065	C	T	0.214085	0.21875	0.19403	-0.361735	0.0520339	1.56675e-11	422
NBDY	non_PAR	Inh	rXCI	X	57519529	rs28602360	A	G	0.217514	0.223958	0.189394	-0.360259	0.0525396	2.86022e-11	420
NBDY	non_PAR	Inh	rXCI	X	57520962	rs4529592	G	C	0.780591	0.776042	0.8	0.36025	0.0512455	9.53674e-12	423
NBDY	non_PAR	Inh	rXCI	X	57522167	rs80203791	C	T	0.779972	0.776042	0.796992	0.363043	0.0511969	6.50879e-12	421
NBDY	non_PAR	Inh	rXCI	X	57522559	rs5961003	G	A	0.219409	0.223958	0.2	-0.36025	0.0512455	9.53674e-12	423
NBDY	non_PAR	Inh	rXCI	X	57522687	rs4826577	G	C	0.78169	0.776042	0.80597	0.359721	0.0516874	1.49348e-11	422
NBDY	non_PAR	Inh	rXCI	X	57524058	rs5961004	T	C	0.222222	0.225694	0.207407	-0.345335	0.0513917	6.61607e-11	423
NBDY	non_PAR	Inh	rXCI	X	57528814	rs964445	C	T	0.222222	0.225694	0.207407	-0.345335	0.0513917	6.61607e-11	423
NBDY	non_PAR	Inh	rXCI	X	57530298	rs73226004	T	C	0.218003	0.220486	0.207407	-0.346861	0.0517085	7.10722e-11	423
NBDY	non_PAR	Inh	rXCI	X	57532608	rs996607	C	T	0.776371	0.772569	0.792593	0.345117	0.0510451	5.12979e-11	423
NBDY	non_PAR	Inh	rXCI	X	57533148	rs4826580	G	T	0.21519	0.21875	0.2	-0.362189	0.0515756	9.9977e-12	423
NBDY	non_PAR	Inh	rXCI	X	57537606	rs67460556	C	T	0.213277	0.21875	0.189394	-0.356613	0.052537	4.38935e-11	420
NBDY	non_PAR	Inh	rXCI	X	57539476	rs34357631	A	G	0.779037	0.776042	0.792308	0.359309	0.0510676	9.34975e-12	418
NBDY	non_PAR	Inh	rXCI	X	57539477	rs34619164	AAT	A	0.779037	0.776042	0.792308	0.359309	0.0510676	9.34975e-12	418
NBDY	non_PAR	Inh	rXCI	X	57539900	rs11091669	T	C	0.780591	0.776042	0.8	0.36025	0.0512455	9.53674e-12	423
NBDY	non_PAR	Inh	rXCI	X	57540914	rs4268250	G	A	0.214085	0.21875	0.19403	-0.361735	0.0520339	1.56675e-11	422
NBDY	non_PAR	Inh	rXCI	X	57550370	rs3021362	A	G	0.222535	0.227431	0.201493	-0.343101	0.0522202	1.64725e-10	422
NBDY	non_PAR	Inh	rXCI	X	57556202	rs2982261	C	T	0.211268	0.217014	0.186567	-0.34921	0.0525543	1.04901e-10	422
NBDY	non_PAR	Inh	rXCI	X	57562132	rs113119962	A	G	0.218618	0.225694	0.18797	-0.347303	0.0524782	1.23751e-10	421
NBDY	non_PAR	Inh	rXCI	X	57563449	rs12689039	C	A	0.211268	0.217014	0.186567	-0.35459	0.0527339	6.45654e-11	422
NBDY	non_PAR	Inh	rXCI	X	57569837	rs2213837	G	A	0.212377	0.217014	0.192593	-0.355103	0.0522523	4.13428e-11	423
NBDY	non_PAR	Inh	rXCI	X	57596174	rs1997715	G	A	0.215797	0.223958	0.180451	-0.335472	0.0523933	4.48869e-10	421
NBDY	non_PAR	Inh	rXCI	X	57602015	rs2982249	C	T	0.219409	0.223958	0.2	-0.337756	0.0520292	2.63409e-10	423
NBDY	non_PAR	Inh	rXCI	X	57610183	rs149688011	G	C	0.206506	0.215278	0.167939	-0.356864	0.0541353	1.4568e-10	419
NBDY	non_PAR	Inh	rXCI	X	57650232	rs5915078	C	G	0.21519	0.21875	0.2	-0.339216	0.0523561	2.8406e-10	423
NBDY	non_PAR	Inh	rXCI	X	57650751	rs12687637	T	C	0.216901	0.223958	0.186567	-0.359539	0.0521592	2.26621e-11	422
NBDY	non_PAR	Inh	rXCI	X	57651031	rs143397017	AG	A	0.215797	0.223958	0.180451	-0.348796	0.0528078	1.33928e-10	421
NBDY	non_PAR	Inh	rXCI	X	57656191	rs7474118	A	G	0.216596	0.222222	0.192593	-0.35396	0.0518955	3.54732e-11	423
NBDY	non_PAR	Inh	rXCI	X	57664090	rs113118420	C	T	0.212377	0.217014	0.192593	-0.355103	0.0522523	4.13428e-11	423
NBDY	non_PAR	Inh	rXCI	X	57664875	rs5960292	T	C	0.220816	0.227431	0.192593	-0.352009	0.0515539	3.38922e-11	423
NBDY	non_PAR	Inh	rXCI	X	57665480	rs5915081	A	G	0.214085	0.220486	0.186567	-0.341674	0.0518605	1.47707e-10	422
NBDY	non_PAR	Inh	rXCI	X	57665778	rs58418277	T	C	0.215797	0.223958	0.180451	-0.354217	0.0524294	5.32231e-11	421
NBDY	non_PAR	Inh	rXCI	X	57683006	rs7888674	T	A	0.220816	0.227431	0.192593	-0.352009	0.0515539	3.38922e-11	423
NBDY	non_PAR	Inh	rXCI	X	57684095	rs5915082	C	T	0.215797	0.223958	0.180451	-0.356382	0.0524541	4.20727e-11	421
NBDY	non_PAR	Inh	rXCI	X	57685657	rs5914130	T	C	0.222222	0.229167	0.192593	-0.361037	0.0519083	1.52862e-11	423
NBDY	non_PAR	Inh	rXCI	X	57699883	rs5915085	G	T	0.212377	0.217014	0.192593	-0.349991	0.0521152	6.77798e-11	423
NBDY	non_PAR	Inh	rXCI	X	57717139	rs5947430	T	A	0.21519	0.220486	0.192593	-0.362447	0.0516251	1.01065e-11	423
NBDY	non_PAR	Inh	rXCI	X	57722835	chrX:57722835:A:AT	A	AT	0.21831	0.225694	0.186567	-0.358956	0.052289	2.70334e-11	422
NKAP	non_PAR	Inh	rXCI	X	119915269	rs194282	T	A	0.535865	0.526042	0.577778	-0.352528	0.056235	9.81251e-10	423
NKAP	non_PAR	Inh	rXCI	X	119915786	rs12689334	T	G	0.232722	0.225694	0.263158	-0.41978	0.0645196	2.42756e-10	421
NKAP	non_PAR	Inh	rXCI	X	119917553	rs194285	T	C	0.501412	0.503472	0.492424	-0.503205	0.0537281	6.79829e-19	420
NKAP	non_PAR	Inh	rXCI	X	119920038	rs3829719	C	T	0.257746	0.251736	0.283582	-0.424316	0.0612775	1.86166e-11	422
NKAP	non_PAR	Inh	rXCI	X	119921987	rs194291	A	G	0.499295	0.501736	0.488722	-0.492057	0.0535241	2.52174e-18	421
NKAP	non_PAR	Inh	rXCI	X	119922008	rs194292	C	A	0.495763	0.498264	0.484848	-0.488483	0.0541134	8.94746e-18	420
NKAP	non_PAR	Inh	rXCI	X	119923328	rs194293	C	T	0.498592	0.5	0.492537	-0.485229	0.053614	7.36716e-18	422
NKAP	non_PAR	Inh	rXCI	X	119926251	rs194295	T	C	0.497884	0.5	0.488722	-0.491992	0.0534807	2.40436e-18	421
NKAP	non_PAR	Inh	rXCI	X	119926659	rs194296	C	T	0.500703	0.501736	0.496296	-0.494111	0.0534106	1.58855e-18	423
NKAP	non_PAR	Inh	rXCI	X	119926937	rs7883407	C	T	0.497878	0.501736	0.480916	-0.49871	0.0539373	1.71791e-18	419
NKAP	non_PAR	Inh	rXCI	X	119927625	rs194297	A	G	0.498588	0.501736	0.484848	-0.49608	0.0535755	1.53603e-18	420
NKAP	non_PAR	Inh	rXCI	X	119930483	rs5910708	G	C	0.252468	0.248264	0.270677	-0.420397	0.0619727	4.49159e-11	421
NKAP	non_PAR	Inh	rXCI	X	119931002	rs7059705	C	T	0.25493	0.25	0.276119	-0.39909	0.0618948	3.42941e-10	422
NKAP	non_PAR	Inh	rXCI	X	119931930	rs194302	G	A	0.502116	0.505208	0.488722	-0.498219	0.0534045	8.91661e-19	421
NKAP	non_PAR	Inh	rXCI	X	119932623	rs194303	G	C	0.5	0.501736	0.492537	-0.489148	0.053461	3.47776e-18	422
NKAP	non_PAR	Inh	rXCI	X	119934347	rs5910709	C	T	0.253165	0.246528	0.281481	-0.42148	0.0615993	3.10099e-11	423
NKAP	non_PAR	Inh	rXCI	X	119936448	rs194307	T	A	0.498592	0.5	0.492537	-0.491249	0.0536475	3.28852e-18	422
NKAP	non_PAR	Inh	rXCI	X	119936604	rs194308	A	T	0.500705	0.501736	0.496241	-0.4896	0.0537047	4.51232e-18	421
NKAP	non_PAR	Inh	rXCI	X	119937840	rs11797947	C	T	0.253879	0.25	0.270677	-0.408569	0.061865	1.3458e-10	421
NKAP	non_PAR	Inh	rXCI	X	119940084	rs7886609	C	A	0.252468	0.248264	0.270677	-0.406255	0.0620103	1.85089e-10	421
NKAP	non_PAR	Inh	rXCI	X	119941920	rs194317	T	C	0.5	0.501736	0.492537	-0.493834	0.0535592	2.03049e-18	422
NKAP	non_PAR	Inh	rXCI	X	119942485	rs5910712	C	G	0.256338	0.251736	0.276119	-0.41986	0.0614699	3.3512e-11	422
NKAP	non_PAR	Inh	rXCI	X	119942667	rs7056226	G	A	0.256338	0.251736	0.276119	-0.420309	0.0612846	2.81579e-11	422
NKAP	non_PAR	Inh	rXCI	X	119942712	rs194318	T	C	0.5	0.501736	0.492537	-0.496568	0.0535166	1.29897e-18	422
NKAP	non_PAR	Inh	rXCI	X	119943050	rs2239964	T	C	0.255289	0.251736	0.270677	-0.404887	0.061381	1.41179e-10	421
NKAP	non_PAR	Inh	rXCI	X	119944012	rs194319	C	A	0.447887	0.444444	0.462687	-0.445364	0.0550678	8.15267e-15	422
NKAP	non_PAR	Inh	rXCI	X	119944407	rs73218815	C	A	0.260197	0.255208	0.281481	-0.424824	0.0608998	1.34338e-11	423
NKAP	non_PAR	Inh	rXCI	X	119945184	rs181917	T	C	0.446479	0.442708	0.462687	-0.44727	0.0547968	4.82059e-15	422
NKAP	non_PAR	Inh	rXCI	X	119945507	rs142245876	C	CA	0.415842	0.416667	0.412214	-0.430657	0.0549105	4.52376e-14	419
NKAP	non_PAR	Inh	rXCI	X	119946156	rs5957278	A	C	0.259155	0.255208	0.276119	-0.424695	0.0612562	1.7636e-11	422
NKAP	non_PAR	Inh	rXCI	X	119946663	rs194321	T	C	0.496464	0.5	0.480916	-0.486676	0.0536352	6.34746e-18	419
NKAP	non_PAR	Inh	rXCI	X	119947458	rs5957279	G	C	0.259155	0.255208	0.276119	-0.420395	0.0612576	2.73905e-11	422
NKAP	non_PAR	Inh	rXCI	X	119948118	rs5910713	G	T	0.499295	0.5	0.496241	0.495613	0.053108	8.71164e-19	421
NKAP	non_PAR	Inh	rXCI	X	119948750	rs5957280	G	A	0.260197	0.255208	0.281481	-0.424824	0.0608998	1.34338e-11	423
NKAP	non_PAR	Inh	rXCI	X	119949260	rs72062566	TTAAC	T	0.497167	0.5	0.484615	0.48329	0.053453	8.179e-18	418
NKAP	non_PAR	Inh	rXCI	X	119950697	rs12556106	C	A	0.256011	0.255208	0.259542	-0.422867	0.0625189	5.1074e-11	419
NKAP	non_PAR	Inh	rXCI	X	119952605	rs5909667	A	G	0.550847	0.557292	0.522727	0.448424	0.054557	3.26362e-15	420
NKAP	non_PAR	Inh	rXCI	X	119952763	rs5909668	A	G	0.552113	0.557292	0.529851	0.440305	0.0549095	1.31886e-14	422
NKAP	non_PAR	Inh	rXCI	X	119953164	rs5910717	G	C	0.552743	0.557292	0.533333	0.441748	0.0548095	9.84918e-15	423
NKAP	non_PAR	Inh	rXCI	X	119953758	rs5909669	A	G	0.25811	0.255208	0.270677	-0.420618	0.0616694	3.57355e-11	421
NKAP	non_PAR	Inh	rXCI	X	119954598	rs5910719	G	A	0.26301	0.256944	0.288889	-0.416712	0.0608799	3.05211e-11	423
NKAP	non_PAR	Inh	rXCI	X	119955051	rs11795919	A	G	0.26301	0.256944	0.288889	-0.416712	0.0608799	3.05211e-11	423
NKAP	non_PAR	Inh	rXCI	X	119955180	rs12558460	G	A	0.26338	0.256944	0.291045	-0.416733	0.0610588	3.46178e-11	422
NKAP	non_PAR	Inh	rXCI	X	119956645	rs5910720	T	C	0.28914	0.282986	0.315789	-0.389977	0.0605012	3.48225e-10	421
NKAP	non_PAR	Inh	rXCI	X	119956646	rs5910721	A	T	0.28914	0.282986	0.315789	-0.389977	0.0605012	3.48225e-10	421
NKAP	non_PAR	Inh	rXCI	X	119956787	rs5909671	T	G	0.496474	0.498264	0.488722	0.49113	0.0537171	3.69488e-18	421
NKAP	non_PAR	Inh	rXCI	X	119957070	chrX:119957070:T:TTTTA	T	TTTTA	0.287129	0.282986	0.305344	-0.40329	0.0608345	1.16279e-10	419
NKAP	non_PAR	Inh	rXCI	X	119957401	rs11260212	G	A	0.28914	0.282986	0.315789	-0.400846	0.0603977	1.10443e-10	421
NKAP	non_PAR	Inh	rXCI	X	119957539	rs7473089	G	A	0.291549	0.282986	0.328358	-0.388214	0.0599998	3.00151e-10	422
NKAP	non_PAR	Inh	rXCI	X	119958307	rs73609104	G	A	0.496474	0.498264	0.488722	0.486517	0.0537976	7.8343e-18	421
NKAP	non_PAR	Inh	rXCI	X	119959178	rs7053126	C	G	0.28914	0.282986	0.315789	-0.38903	0.0603974	3.57857e-10	421
NKAP	non_PAR	Inh	rXCI	X	119960082	rs5910722	G	A	0.291139	0.282986	0.325926	-0.389611	0.0598631	2.38336e-10	423
NKAP	non_PAR	Inh	rXCI	X	119960569	rs2097931	T	G	0.291139	0.282986	0.325926	-0.389611	0.0598631	2.38336e-10	423
NKAP	non_PAR	Inh	rXCI	X	119964087	rs5910725	A	G	0.28914	0.282986	0.315789	-0.375619	0.0601657	1.1453e-09	421
NKAP	non_PAR	Inh	rXCI	X	119964473	rs5909673	A	G	0.291139	0.282986	0.325926	-0.389611	0.0598631	2.38336e-10	423
NKAP	non_PAR	Inh	rXCI	X	119964489	rs5909674	A	G	0.291139	0.282986	0.325926	-0.389611	0.0598631	2.38336e-10	423
NKAP	non_PAR	Inh	rXCI	X	119964610	rs5957286	G	A	0.26301	0.256944	0.288889	-0.416712	0.0608799	3.05211e-11	423
NKAP	non_PAR	Inh	rXCI	X	119964700	rs6655508	A	G	0.290141	0.282986	0.320896	-0.379288	0.0601183	7.78001e-10	422
NKAP	non_PAR	Inh	rXCI	X	119964896	chrX:119964896:C:CA	C	CA	0.290141	0.282986	0.320896	-0.384982	0.0601202	4.46149e-10	422
NKAP	non_PAR	Inh	rXCI	X	119965454	rs147024191	A	G	0.261972	0.256944	0.283582	-0.412224	0.061225	6.11787e-11	422
NKAP	non_PAR	Inh	rXCI	X	119966144	rs78950466	A	G	0.497175	0.5	0.484848	0.499018	0.053583	1.01976e-18	420
NKAP	non_PAR	Inh	rXCI	X	119966710	rs62612907	G	T	0.497183	0.498264	0.492537	0.487097	0.053652	5.94429e-18	422
NKAP	non_PAR	Inh	rXCI	X	119967186	rs11795758	A	C	0.26301	0.256944	0.288889	-0.416712	0.0608799	3.05211e-11	423
NKAP	non_PAR	Inh	rXCI	X	119967722	rs5910729	A	G	0.33711	0.340278	0.323077	-0.426747	0.0581733	1.35613e-12	418
NKAP	non_PAR	Inh	rXCI	X	119970121	rs5909676	G	A	0.332863	0.336806	0.315789	-0.366803	0.0593741	1.66971e-09	421
NKAP	non_PAR	Inh	rXCI	X	119970417	rs12557340	G	C	0.330976	0.338542	0.29771	-0.366101	0.0598181	2.3334e-09	419
NKAP	non_PAR	Inh	rXCI	X	119970445	rs1001429	C	T	0.502825	0.508681	0.477273	-0.444542	0.0545997	5.64027e-15	420
NKAP	non_PAR	Inh	rXCI	X	119971197	rs1000201	A	G	0.384507	0.392361	0.350746	-0.419458	0.0561421	5.45507e-13	422
NKAP	non_PAR	Inh	rXCI	X	119971493	rs1476663	C	T	0.383966	0.392361	0.348148	-0.423124	0.0562099	3.7368e-13	423
NKAP	non_PAR	Inh	rXCI	X	119972468	rs5910732	G	C	0.383639	0.392361	0.345865	-0.428961	0.0564654	2.37356e-13	421
NKAP	non_PAR	Inh	rXCI	X	119972913	rs61685251	A	G	0.333803	0.338542	0.313433	-0.381687	0.0590651	3.15021e-10	422
NKAP	non_PAR	Inh	rXCI	X	119974013	rs2015480	C	A	0.382228	0.392361	0.338346	-0.419515	0.0565529	7.79471e-13	421
NKAP	non_PAR	Inh	rXCI	X	119975004	rs5909677	A	G	0.333803	0.338542	0.313433	-0.373451	0.058978	6.79845e-10	422
NKAP	non_PAR	Inh	rXCI	X	119975429	rs12687078	C	T	0.330508	0.336806	0.30303	-0.372619	0.0599249	1.32669e-09	420
NKAP	non_PAR	Inh	rXCI	X	119975438	rs10126117	G	A	0.380481	0.390625	0.335878	-0.418378	0.0571491	1.48902e-12	419
NKAP	non_PAR	Inh	rXCI	X	119976043	rs5909678	A	G	0.502116	0.506944	0.481203	-0.450537	0.0545319	2.39773e-15	421
NKAP	non_PAR	Inh	rXCI	X	119976231	rs5910733	T	G	0.384507	0.392361	0.350746	-0.421003	0.0560962	4.36315e-13	422
NKAP	non_PAR	Inh	rXCI	X	119976767	rs55775105	T	C	0.376956	0.392361	0.307087	-0.450134	0.0582864	1.04761e-13	415
NKAP	non_PAR	Inh	rXCI	X	119978940	rs5910734	T	C	0.384507	0.392361	0.350746	-0.422196	0.0561453	3.9564e-13	422
NKAP	non_PAR	Inh	rXCI	X	119979193	rs5910735	G	T	0.382768	0.392361	0.340909	-0.408566	0.0561916	2.05163e-12	420
NKAP	non_PAR	Inh	rXCI	X	119979401	rs5909679	C	A	0.383639	0.392361	0.345865	-0.415573	0.0563262	1.01508e-12	421
NKAP	non_PAR	Inh	rXCI	X	119980255	rs5909680	A	G	0.382228	0.392361	0.338346	-0.420515	0.0567415	8.16394e-13	421
NKAP	non_PAR	Inh	rXCI	X	119982791	rs7063278	C	T	0.33474	0.338542	0.318519	-0.380751	0.058767	2.84099e-10	423
NKAP	non_PAR	Inh	rXCI	X	119983472	rs35483299	C	CTA	0.382768	0.392361	0.340909	-0.429367	0.0568361	3.16738e-13	420
NKAP	non_PAR	Inh	rXCI	X	119984441	rs5910736	A	G	0.413502	0.420139	0.385185	-0.408956	0.0562072	1.96246e-12	423
NKAP	non_PAR	Inh	rXCI	X	119988606	rs5910737	G	C	0.503526	0.508681	0.481203	-0.450165	0.0542738	1.90371e-15	421
NKAP	non_PAR	Inh	rXCI	X	119990062	rs7880762	C	T	0.313117	0.317708	0.293233	-0.416705	0.0600672	1.72385e-11	421
NKAP	non_PAR	Inh	rXCI	X	119990695	rs2190332	C	G	0.469676	0.475694	0.443609	-0.444623	0.0536239	1.94223e-15	421
NKAP	non_PAR	Inh	rXCI	X	119993338	rs35448050	AC	A	0.30976	0.315972	0.282443	-0.42606	0.0608411	1.14895e-11	419
NKAP	non_PAR	Inh	rXCI	X	119993339	chrX:119993339:C:*	C	*	0.291372	0.293403	0.282443	-0.394286	0.0610538	3.25537e-10	419
NKAP	non_PAR	Inh	rXCI	X	119993341	rs34031005	TAAC	T	0.308782	0.315972	0.276923	-0.428853	0.0613011	1.20531e-11	418
NKAP	non_PAR	Inh	rXCI	X	119994232	rs1468423	A	G	0.471086	0.475694	0.451128	-0.459864	0.0534683	2.09026e-16	421
NKAP	non_PAR	Inh	rXCI	X	119995410	rs11795476	T	A	0.315493	0.319444	0.298507	-0.416676	0.059853	1.47367e-11	422
NKAP	non_PAR	Inh	rXCI	X	119995524	rs28678638	A	G	0.469676	0.475694	0.443609	-0.453637	0.0538022	7.12197e-16	421
NKAP	non_PAR	Inh	rXCI	X	119998977	rs5957292	T	C	0.466948	0.472222	0.444444	-0.436697	0.0538352	6.83912e-15	423
NKAP	non_PAR	Inh	rXCI	X	120000113	rs56381919	T	C	0.312236	0.315972	0.296296	-0.397782	0.0603048	1.4044e-10	423
NKAP	non_PAR	Inh	rXCI	X	120005432	rs5910740	C	A	0.361463	0.369792	0.325926	-0.425509	0.0575249	8.87973e-13	423
NKAP	non_PAR	Inh	rXCI	X	120006740	rs5910741	G	A	0.309322	0.315972	0.280303	-0.391232	0.0613263	5.16868e-10	420
NKAP	non_PAR	Inh	rXCI	X	120006755	rs5910742	C	T	0.358757	0.369792	0.310606	-0.433098	0.0582249	6.85015e-13	420
NKAP	non_PAR	Inh	rXCI	X	120006947	rs5910743	A	G	0.311268	0.315972	0.291045	-0.398327	0.0605509	1.56856e-10	422
NKAP	non_PAR	Inh	rXCI	X	120008976	rs2097933	T	C	0.469014	0.473958	0.447761	-0.426962	0.0540138	2.90804e-14	422
NKAP	non_PAR	Inh	rXCI	X	120010205	rs7887826	G	A	0.416079	0.418403	0.406015	-0.400621	0.05606	4.57193e-12	421
NKAP	non_PAR	Inh	rXCI	X	120011684	rs7877396	C	T	0.312676	0.315972	0.298507	-0.400187	0.0603179	1.1156e-10	422
NKAP	non_PAR	Inh	rXCI	X	120011722	rs11437783	G	GA	0.466102	0.472222	0.439394	-0.439755	0.0540349	5.77963e-15	420
NKAP	non_PAR	Inh	rXCI	X	120014803	rs59381700	GAGA	G	0.308782	0.319444	0.261538	-0.38329	0.0625073	2.18776e-09	418
NKAP	non_PAR	Inh	rXCI	X	120015056	rs17327277	T	C	0.311707	0.319444	0.278195	-0.401077	0.0610773	1.68799e-10	421
NKAP	non_PAR	Inh	rXCI	X	120017462	rs11260219	C	A	0.338959	0.342014	0.325926	-0.367477	0.0595097	1.68853e-09	423
NKAP	non_PAR	Inh	rXCI	X	120017734	rs1008334	G	A	0.313643	0.319444	0.288889	-0.389194	0.0605882	3.95085e-10	423
NKAP	non_PAR	Inh	rXCI	X	120019694	rs73218834	G	C	0.311268	0.317708	0.283582	-0.377004	0.0609998	1.64131e-09	422
NKAP	non_PAR	Inh	rXCI	X	120021463	rs200632225	A	AT	0.171831	0.173611	0.164179	-0.433598	0.0744333	1.21135e-08	422
NKAP	non_PAR	Inh	rXCI	X	120021986	rs6151348	GAACTCT	G	0.439716	0.446181	0.410853	-0.408147	0.055775	1.5325e-12	417
NKAP	non_PAR	Inh	rXCI	X	120022036	rs2885051	G	C	0.391549	0.394097	0.380597	-0.409494	0.0556926	1.19261e-12	422
NKAP	non_PAR	Inh	rXCI	X	120022709	rs56321733	G	A	0.312236	0.317708	0.288889	-0.381613	0.0607287	8.98773e-10	423
NKAP	non_PAR	Inh	rXCI	X	120022924	rs11260221	T	C	0.444288	0.449653	0.421053	-0.433166	0.0540238	1.33321e-14	421
NKAP	non_PAR	Inh	rXCI	X	120024969	rs56137035	G	A	0.312236	0.317708	0.288889	-0.381613	0.0607287	8.98773e-10	423
NKAP	non_PAR	Inh	rXCI	X	120025378	rs5910746	C	G	0.31083	0.315972	0.288889	-0.386425	0.0609645	6.528e-10	423
NKAP	non_PAR	Inh	rXCI	X	120025612	rs7059014	C	T	0.469014	0.470486	0.462687	-0.416092	0.0542949	1.50765e-13	422
NKAP	non_PAR	Inh	rXCI	X	120026247	rs1808237	A	G	0.444444	0.447917	0.42963	-0.423342	0.0539327	4.22961e-14	423
NKAP	non_PAR	Inh	rXCI	X	120027442	rs151313265	C	T	0.174402	0.175347	0.17037	-0.444054	0.0733189	3.32483e-09	423
NKAP	non_PAR	Inh	rXCI	X	120034123	rs55910181	CA	C	0.313117	0.317708	0.293233	-0.361129	0.0611247	7.68086e-09	421
NKAP	non_PAR	Inh	rXCI	X	120093954	rs5957311	C	G	0.427567	0.427083	0.42963	-0.34172	0.0563657	3.21189e-09	423
NKAP	non_PAR	Inh	rXCI	X	120096536	rs5957313	A	G	0.440225	0.439236	0.444444	-0.35285	0.0561415	8.92956e-10	423
NKAP	non_PAR	Inh	rXCI	X	120100264	rs2190331	G	T	0.269014	0.276042	0.238806	-0.338271	0.0640397	2.14847e-07	422
OFD1	non_PAR	Inh	rXCI	X	13758921	rs2285637	C	T	0.266573	0.253472	0.323308	-0.232698	0.0483673	2.16691e-06	421
PCSK1N	non_PAR	Inh	rXCI	X	48832006	rs6520383	T	G	0.464789	0.472222	0.432836	-0.21216	0.030001	7.335e-12	422
PCSK1N	non_PAR	Inh	rXCI	X	48835840	rs6608827	C	T	0.462729	0.46875	0.437037	-0.219222	0.0300449	1.71554e-12	423
PCSK1N	non_PAR	Inh	rXCI	X	48836235	rs3761551	C	T	0.559155	0.571181	0.507463	-0.190082	0.0306733	1.4918e-09	422
PCSK1N	non_PAR	Inh	rXCI	X	48837463	rs6608829	T	C	0.462729	0.46875	0.437037	-0.219222	0.0300449	1.71554e-12	423
PCSK1N	non_PAR	Inh	rXCI	X	48841691	rs6609801	A	C	0.461972	0.46875	0.432836	-0.21906	0.0300914	1.92044e-12	422
PCSK1N	non_PAR	Inh	rXCI	X	48847260	rs6520385	T	C	0.448519	0.449653	0.443609	-0.216929	0.0304025	4.90795e-12	421
PCSK1N	non_PAR	Inh	rXCI	X	48859388	rs6608832	C	T	0.447109	0.449653	0.43609	-0.2202	0.0304567	2.66563e-12	421
PCSK1N	non_PAR	Inh	rXCI	X	48859596	rs5952511	G	A	0.44774	0.434028	0.507576	0.194574	0.0307145	6.718e-10	420
PCSK1N	non_PAR	Inh	rXCI	X	48860506	rs5905712	C	T	0.462729	0.470486	0.42963	-0.222012	0.0301253	1.06292e-12	423
PCSK1N	non_PAR	Inh	rXCI	X	48862925	rs5906720	A	C	0.464034	0.46875	0.443609	-0.226238	0.0299912	3.39234e-13	421
PCSK1N	non_PAR	Inh	rXCI	X	48863419	rs10481843	G	T	0.451202	0.453125	0.442748	-0.212717	0.0304591	1.29658e-11	419
PCSK1N	non_PAR	Inh	rXCI	X	48866185	rs4824731	C	G	0.455319	0.456597	0.449612	-0.210284	0.0308692	3.81593e-11	417
PCSK1N	non_PAR	Inh	rXCI	X	48867484	rs5905713	T	G	0.447257	0.451389	0.42963	-0.221366	0.0304004	1.8893e-12	423
PCSK1N	non_PAR	Inh	rXCI	X	48869423	rs5906724	A	G	0.580142	0.59375	0.51938	-0.177477	0.031479	3.37839e-08	417
PCSK1N	non_PAR	Inh	rXCI	X	48869424	rs5906725	G	C	0.529078	0.539931	0.48062	-0.152714	0.0317723	2.22198e-06	417
PCSK1N	non_PAR	Inh	rXCI	X	48873328	rs5906726	G	C	0.452113	0.451389	0.455224	-0.196478	0.0311273	7.64276e-10	422
PCSK1N	non_PAR	Inh	rXCI	X	48877483	rs2205399	G	A	0.465541	0.470486	0.444444	-0.197763	0.0307701	3.86928e-10	423
PCSK1N	non_PAR	Inh	rXCI	X	48882694	rs4824733	A	T	0.45275	0.451389	0.458647	-0.194033	0.0312456	1.38739e-09	421
PCSK1N	non_PAR	Inh	rXCI	X	48884097	rs5906728	G	A	0.453258	0.451389	0.461538	-0.202223	0.0309502	2.0752e-10	418
PCSK1N	non_PAR	Inh	rXCI	X	48891182	rs6417800	C	T	0.531735	0.529514	0.541353	0.196059	0.0309261	6.51959e-10	421
PCSK1N	non_PAR	Inh	rXCI	X	48893159	rs2075838	G	A	0.469014	0.473958	0.447761	-0.198683	0.0308394	3.54095e-10	422
PCSK1N	non_PAR	Inh	rXCI	X	48894188	rs1128363	G	A	0.464789	0.470486	0.440299	-0.200325	0.03097	3.03557e-10	422
PCSK1N	non_PAR	Inh	rXCI	X	48894759	rs2016813	G	A	0.45134	0.451389	0.451128	-0.196334	0.0311931	8.50727e-10	421
PCSK1N	non_PAR	Inh	rXCI	X	48901927	rs741932	C	T	0.589563	0.571181	0.669173	0.166802	0.0329188	6.31132e-07	421
PCSK1N	non_PAR	Inh	rXCI	X	48903516	rs2239453	C	T	0.416079	0.404514	0.466165	0.170593	0.0313227	9.23953e-08	421
PCSK1N	non_PAR	Inh	rXCI	X	48906204	rs717193	G	A	0.377465	0.394097	0.30597	-0.163087	0.0342505	2.73099e-06	422
PCSK1N	non_PAR	Inh	rXCI	X	48933412	rs6609811	G	C	0.435211	0.423611	0.485075	0.158184	0.0318309	1.01506e-06	422
PCSK1N	non_PAR	Inh	rXCI	X	48967569	rs2064034	C	T	0.433803	0.434028	0.432836	-0.178885	0.0316889	3.22493e-08	422
PCSK1N	non_PAR	Inh	rXCI	X	48977739	rs45462097	G	A	0.435211	0.435764	0.432836	-0.170428	0.0317775	1.41952e-07	422
PCSK1N	non_PAR	Inh	rXCI	X	48991085	rs11545861	T	C	0.432203	0.435764	0.416667	-0.170384	0.0320606	1.82772e-07	420
PCSK1N	non_PAR	Inh	rXCI	X	49002391	rs28727466	G	A	0.436006	0.421875	0.496296	0.15675	0.0316366	1.08933e-06	423
PDK3	non_PAR	Inh	rXCI	X	24473426	chrX:24473426:A:AATTTATTTATTT	A	AATTTATTTATTT	0.30791	0.309028	0.30303	-0.205464	0.0399664	4.3849e-07	420
PDK3	non_PAR	Inh	rXCI	X	24483320	rs7059516	G	A	0.316901	0.321181	0.298507	-0.193413	0.0387668	9.22805e-07	422
PDK3	non_PAR	Inh	rXCI	X	24483416	rs7063040	C	T	0.314528	0.319444	0.293233	-0.188471	0.039149	2.13506e-06	421
PDK3	non_PAR	Inh	rXCI	X	24485522	rs12559838	G	A	0.293952	0.293403	0.296296	-0.189105	0.0390882	1.90515e-06	423
PDK3	non_PAR	Inh	rXCI	X	24486659	rs55817424	T	C	0.319269	0.322917	0.303704	-0.193317	0.0386882	8.88178e-07	423
PDK3	non_PAR	Inh	rXCI	X	24486794	rs7060702	A	C	0.326761	0.329861	0.313433	-0.186748	0.0380562	1.37066e-06	422
PDK3	non_PAR	Inh	rXCI	X	24490256	rs997770	G	T	0.316456	0.319444	0.303704	-0.189979	0.0386893	1.34853e-06	423
PDK3	non_PAR	Inh	rXCI	X	24490426	rs202015302	CTGACCTTTGT	C	0.312588	0.319444	0.282443	-0.196623	0.0396429	1.06692e-06	419
PDK3	non_PAR	Inh	rXCI	X	24490437	rs747825148	C	CA	0.312588	0.319444	0.282443	-0.196623	0.0396429	1.06692e-06	419
PDK3	non_PAR	Inh	rXCI	X	24490943	rs5986489	A	C	0.316901	0.321181	0.298507	-0.18908	0.038745	1.56009e-06	422
PDK3	non_PAR	Inh	rXCI	X	24491240	rs12558717	G	A	0.315493	0.319444	0.298507	-0.188836	0.0388379	1.6993e-06	422
PDK3	non_PAR	Inh	rXCI	X	24523714	rs11094970	G	A	0.367606	0.371528	0.350746	-0.174346	0.0361509	2.04885e-06	422
PIR	non_PAR	Inh	rXCI	X	15420317	rs56022755	TTC	T	0.799435	0.805556	0.772727	-0.330213	0.0554597	5.95402e-09	420
PIR	non_PAR	Inh	rXCI	X	15420773	rs234494	G	A	0.197183	0.192708	0.216418	0.332599	0.055589	5.03837e-09	422
PIR	non_PAR	Inh	rXCI	X	15420892	rs234495	A	G	0.197183	0.192708	0.216418	0.332599	0.055589	5.03837e-09	422
PIR	non_PAR	Inh	rXCI	X	15421414	rs234496	A	G	0.196906	0.192708	0.214815	0.323547	0.0558837	1.47048e-08	423
PIR	non_PAR	Inh	rXCI	X	15423247	rs112687301	CA	C	0.197183	0.192708	0.216418	0.344612	0.0554556	1.35061e-09	422
PIR	non_PAR	Inh	rXCI	X	15424451	rs56227186	CAATTT	C	0.300709	0.303819	0.286822	0.28366	0.0505458	3.88222e-08	417
PIR	non_PAR	Inh	rXCI	X	15424661	rs234497	G	A	0.26301	0.256944	0.288889	0.343849	0.0500584	2.62603e-11	423
PIR	non_PAR	Inh	rXCI	X	15426505	rs170905	G	A	0.261972	0.256944	0.283582	0.34893	0.0501872	1.56063e-11	422
PIR	non_PAR	Inh	rXCI	X	15426920	rs234498	C	T	0.26301	0.256944	0.288889	0.343849	0.0500584	2.62603e-11	423
PIR	non_PAR	Inh	rXCI	X	15429211	rs11431626	G	GA	0.262341	0.256944	0.285714	0.341996	0.049947	3.02831e-11	421
PIR	non_PAR	Inh	rXCI	X	15429936	rs234491	C	A	0.571831	0.548611	0.671642	0.39706	0.0454781	7.98546e-17	422
PIR	non_PAR	Inh	rXCI	X	15440700	rs234500	G	T	0.571227	0.548611	0.669173	0.391142	0.0454345	1.96834e-16	421
PIR	non_PAR	Inh	rXCI	X	15443069	rs234501	T	C	0.269014	0.262153	0.298507	0.364271	0.0491241	7.90497e-13	422
PIR	non_PAR	Inh	rXCI	X	15447469	rs2032435	C	T	0.269014	0.262153	0.298507	0.352458	0.049566	5.71347e-12	422
PIR	non_PAR	Inh	rXCI	X	15448044	rs432654	A	G	0.897183	0.901042	0.880597	0.518132	0.0715539	2.46888e-12	422
PIR	non_PAR	Inh	rXCI	X	15449199	rs1996174	A	G	0.267983	0.262153	0.293233	0.362823	0.0496757	1.6493e-12	421
PIR	non_PAR	Inh	rXCI	X	15450343	rs62578866	C	T	0.264416	0.256944	0.296296	0.347394	0.0500857	1.72584e-11	423
PIR	non_PAR	Inh	rXCI	X	15451007	rs6632657	C	G	0.265823	0.258681	0.296296	0.348879	0.0497515	1.06537e-11	423
PIR	non_PAR	Inh	rXCI	X	15455171	rs2175887	G	T	0.573239	0.550347	0.671642	0.383604	0.0458348	1.10662e-15	422
PIR	non_PAR	Inh	rXCI	X	15457098	rs5935980	G	A	0.261603	0.255208	0.288889	0.371164	0.0493949	4.08413e-13	423
PIR	non_PAR	Inh	rXCI	X	15457488	rs1028076	T	C	0.564789	0.543403	0.656716	0.392824	0.0449295	7.2929e-17	422
PIR	non_PAR	Inh	rXCI	X	15457776	rs1028075	C	G	0.260563	0.255208	0.283582	0.37189	0.0497876	5.52205e-13	422
PIR	non_PAR	Inh	rXCI	X	15463723	rs55760118	G	C	0.257384	0.251736	0.281481	0.360474	0.0501441	3.45064e-12	423
PIR	non_PAR	Inh	rXCI	X	15464067	rs5934242	G	A	0.255289	0.25	0.278195	0.358505	0.0508657	8.56052e-12	421
PIR	non_PAR	Inh	rXCI	X	15465071	rs11094682	T	A	0.260563	0.255208	0.283582	0.367375	0.0496017	8.37722e-13	422
PIR	non_PAR	Inh	rXCI	X	15469136	rs1567893	G	T	0.714487	0.706597	0.748148	0.488721	0.0477878	7.2527e-22	423
PIR	non_PAR	Inh	rXCI	X	15470346	rs4830954	T	C	0.715493	0.708333	0.746269	0.495115	0.0477144	2.1747e-22	422
PIR	non_PAR	Inh	rXCI	X	15471259	rs5980158	A	G	0.715893	0.708333	0.748148	0.493576	0.0476192	2.35613e-22	423
PIR	non_PAR	Inh	rXCI	X	15471730	rs5935984	T	C	0.278481	0.277778	0.281481	0.391593	0.0490347	1.64589e-14	423
PIR	non_PAR	Inh	rXCI	X	15471883	rs1533322	T	C	0.715893	0.708333	0.748148	0.493576	0.0476192	2.35613e-22	423
PIR	non_PAR	Inh	rXCI	X	15476672	rs5978728	T	G	0.720113	0.711806	0.755556	0.544418	0.0460952	1.15851e-27	423
PIR	non_PAR	Inh	rXCI	X	15477636	rs62578874	T	C	0.282087	0.279514	0.293233	0.412439	0.0473914	9.89008e-17	421
PIR	non_PAR	Inh	rXCI	X	15477683	rs34781767	G	GT	0.716524	0.711806	0.738095	0.540248	0.0463861	5.84925e-27	414
PIR	non_PAR	Inh	rXCI	X	15477687	rs62578875	G	A	0.278014	0.279514	0.271318	0.409565	0.0482685	4.9831e-16	417
PIR	non_PAR	Inh	rXCI	X	15477945	rs1983287	T	C	0.719718	0.711806	0.753731	0.546629	0.0461797	9.42106e-28	422
PIR	non_PAR	Inh	rXCI	X	15478149	rs1983286	C	T	0.719718	0.711806	0.753731	0.543922	0.0461765	1.55883e-27	422
PIR	non_PAR	Inh	rXCI	X	15478610	rs6632666	T	C	0.283099	0.279514	0.298507	0.417595	0.0470059	2.56803e-17	422
PIR	non_PAR	Inh	rXCI	X	15480924	rs6629103	A	C	0.284507	0.28125	0.298507	0.414614	0.0467031	2.68968e-17	422
PIR	non_PAR	Inh	rXCI	X	15481623	rs5934245	A	G	0.284507	0.28125	0.298507	0.412188	0.0466736	3.79752e-17	422
PIR	non_PAR	Inh	rXCI	X	15482480	rs10642150	T	TTC	0.721127	0.713542	0.753731	0.547865	0.0462763	9.25763e-28	422
PIR	non_PAR	Inh	rXCI	X	15484239	rs4830956	T	C	0.719718	0.711806	0.753731	0.544962	0.0461544	1.21955e-27	422
PIR	non_PAR	Inh	rXCI	X	15484882	rs2316994	T	C	0.686883	0.678819	0.721805	0.498594	0.0455339	1.91205e-24	421
PIR	non_PAR	Inh	rXCI	X	15486076	rs6527613	A	G	0.720113	0.711806	0.755556	0.544418	0.0460952	1.15851e-27	423
PIR	non_PAR	Inh	rXCI	X	15486413	rs4830957	G	C	0.719718	0.711806	0.753731	0.544772	0.0461559	1.26824e-27	422
PIR	non_PAR	Inh	rXCI	X	15486649	rs4830959	C	G	0.716102	0.708333	0.75	0.539212	0.0461546	3.76097e-27	420
PIR	non_PAR	Inh	rXCI	X	15486650	rs4830960	A	C	0.716102	0.708333	0.75	0.539212	0.0461546	3.76097e-27	420
PIR	non_PAR	Inh	rXCI	X	15486947	rs4830961	T	C	0.719718	0.711806	0.753731	0.547872	0.0457238	2.64545e-28	422
PIR	non_PAR	Inh	rXCI	X	15487141	rs5934246	T	C	0.284107	0.279514	0.303704	0.413481	0.0467403	3.36744e-17	423
PIR	non_PAR	Inh	rXCI	X	15488226	rs4830540	T	C	0.719323	0.711806	0.75188	0.545835	0.0462975	1.45412e-27	421
PIR	non_PAR	Inh	rXCI	X	15488610	rs6632668	A	G	0.285513	0.28125	0.303704	0.414334	0.0464783	2.02488e-17	423
PIR	non_PAR	Inh	rXCI	X	15490126	rs5935988	A	G	0.281294	0.276042	0.303704	0.419216	0.046839	1.55132e-17	423
PIR	non_PAR	Inh	rXCI	X	15490906	rs925653	A	G	0.673699	0.670139	0.688889	0.551696	0.0427659	7.2061e-32	423
PIR	non_PAR	Inh	rXCI	X	15491577	rs908005	T	C	0.673699	0.670139	0.688889	0.551696	0.0427659	7.2061e-32	423
PIR	non_PAR	Inh	rXCI	X	15491712	rs6629104	T	C	0.248237	0.25	0.240602	0.429528	0.049622	1.39476e-16	421
PIR	non_PAR	Inh	rXCI	X	15492553	rs6629105	G	T	0.240845	0.243056	0.231343	0.399521	0.0511393	5.48151e-14	422
PIR	non_PAR	Inh	rXCI	X	15493289	rs2271550	A	C	0.672316	0.668403	0.689394	0.556848	0.0430015	5.05359e-32	420
PIR	non_PAR	Inh	rXCI	X	15494611	rs3827466	A	G	0.676512	0.673611	0.688889	0.549268	0.0427223	1.06955e-31	423
PIR	non_PAR	Inh	rXCI	X	15498851	rs6527616	A	G	0.661041	0.657986	0.674074	0.500198	0.043863	3.91742e-26	423
PIR	non_PAR	Inh	rXCI	X	15510246	rs979848	T	A	0.633803	0.631944	0.641791	0.41844	0.0456301	2.97303e-18	422
PIR	non_PAR	Inh	rXCI	X	15515233	rs1849701	G	A	0.631876	0.630208	0.639098	0.416005	0.0455425	3.94003e-18	421
PIR	non_PAR	Inh	rXCI	X	15524413	rs1399202	A	G	0.214085	0.215278	0.208955	0.390216	0.0548568	5.62341e-12	422
PIR	non_PAR	Inh	rXCI	X	15525037	rs4830965	A	G	0.629055	0.626736	0.639098	0.42398	0.0456202	1.17031e-18	421
PIR	non_PAR	Inh	rXCI	X	15525038	rs4830966	A	G	0.629055	0.626736	0.639098	0.42398	0.0456202	1.17031e-18	421
PIR	non_PAR	Inh	rXCI	X	15531829	rs35139170	T	TA	0.638537	0.638889	0.637037	0.386052	0.0463683	1.50072e-15	423
PIR	non_PAR	Inh	rXCI	X	15533163	rs5935990	G	A	0.642757	0.642361	0.644444	0.391208	0.0462451	5.74249e-16	423
PIR	non_PAR	Inh	rXCI	X	15533442	rs4830541	G	A	0.642254	0.642361	0.641791	0.389803	0.0463666	8.44112e-16	422
PIR	non_PAR	Inh	rXCI	X	15534056	rs1399200	T	G	0.640339	0.640625	0.639098	0.396308	0.0462517	2.64241e-16	421
PIR	non_PAR	Inh	rXCI	X	15534441	rs1877752	T	C	0.639437	0.640625	0.634328	0.384668	0.0464188	1.99388e-15	422
PIR	non_PAR	Inh	rXCI	X	15534450	rs34879154	G	GA	0.640339	0.640625	0.639098	0.389906	0.0464391	9.1939e-16	421
PIR	non_PAR	Inh	rXCI	X	15534579	rs1877753	C	T	0.640339	0.640625	0.639098	0.389452	0.0463694	9.00949e-16	421
PIR	non_PAR	Inh	rXCI	X	15534633	rs1399201	A	G	0.640845	0.640625	0.641791	0.388429	0.0462852	9.39507e-16	422
PIR	non_PAR	Inh	rXCI	X	15535259	rs2214266	C	G	0.64135	0.640625	0.644444	0.392444	0.0462638	4.85177e-16	423
PIR	non_PAR	Inh	rXCI	X	15535373	rs963447	A	G	0.642254	0.642361	0.641791	0.387663	0.0462884	1.06243e-15	422
PIR	non_PAR	Inh	rXCI	X	15535765	rs35673793	TGATA	T	0.637784	0.640625	0.625	0.402959	0.0467586	1.9169e-16	416
PIR	non_PAR	Inh	rXCI	X	15536479	rs28505625	T	G	0.639831	0.640625	0.636364	0.394403	0.0463575	4.13523e-16	420
PIR	non_PAR	Inh	rXCI	X	15537764	rs5935991	C	T	0.639437	0.638889	0.641791	0.390467	0.0462394	6.44466e-16	422
PIR	non_PAR	Inh	rXCI	X	15543378	rs233576	C	T	0.650704	0.652778	0.641791	0.369364	0.0470109	4.03831e-14	422
PIR	non_PAR	Inh	rXCI	X	15544039	rs233567	C	T	0.652113	0.654514	0.641791	0.369104	0.0469138	3.75146e-14	422
PIR	non_PAR	Inh	rXCI	X	15546343	rs233568	C	T	0.651195	0.654514	0.637037	0.355598	0.0472042	3.59915e-13	423
PIR	non_PAR	Inh	rXCI	X	15546631	rs233569	C	T	0.651195	0.654514	0.637037	0.355598	0.0472042	3.59915e-13	423
PIR	non_PAR	Inh	rXCI	X	15555645	rs2873356	A	C	0.659634	0.659722	0.659259	0.359112	0.047191	2.15576e-13	423
PIR	non_PAR	Inh	rXCI	X	15557256	rs1132186	A	C	0.65493	0.654514	0.656716	0.356212	0.0474836	4.45759e-13	422
PIR	non_PAR	Inh	rXCI	X	15558293	chrX:15558293:T:*	T	*	0.656821	0.657986	0.651852	0.348155	0.0473806	1.22462e-12	423
PIR	non_PAR	Inh	rXCI	X	15558483	rs4830542	C	T	0.657746	0.659722	0.649254	0.348236	0.0476814	1.64702e-12	422
PIR	non_PAR	Inh	rXCI	X	15564486	rs233574	T	C	0.66526	0.666667	0.659259	0.343093	0.0477166	3.41822e-12	423
PIR	non_PAR	Inh	rXCI	X	15564843	rs233575	G	A	0.664789	0.668403	0.649254	0.332324	0.0480296	1.92486e-11	422
PIR	non_PAR	Inh	rXCI	X	15568325	rs1514280	A	G	0.659155	0.659722	0.656716	0.359542	0.0472696	2.2182e-13	422
PIR	non_PAR	Inh	rXCI	X	15568841	rs4240157	C	T	0.655415	0.65625	0.651852	0.338946	0.0472655	3.86634e-12	423
PIR	non_PAR	Inh	rXCI	X	15570148	rs4646174	C	G	0.654008	0.65625	0.644444	0.35761	0.0468074	1.75833e-13	423
PIR	non_PAR	Inh	rXCI	X	15572684	rs879922	C	G	0.653032	0.65625	0.639098	0.352636	0.0474199	6.90558e-13	421
PIR	non_PAR	Inh	rXCI	X	15578020	rs4646158	C	CATAAG	0.632102	0.633681	0.625	0.325504	0.0472757	2.43108e-11	416
PIR	non_PAR	Inh	rXCI	X	15578920	rs4646156	A	T	0.637131	0.635417	0.644444	0.325752	0.0469053	1.63192e-11	423
PIR	non_PAR	Inh	rXCI	X	15579712	rs4646153	C	T	0.635724	0.635417	0.637037	0.311321	0.0471197	1.31504e-10	423
PIR	non_PAR	Inh	rXCI	X	15579901	rs4646152	A	G	0.63662	0.635417	0.641791	0.314914	0.0472177	9.0261e-11	422
PIR	non_PAR	Inh	rXCI	X	15581769	rs4646148	T	TTTAA	0.633663	0.633681	0.633588	0.309063	0.0473853	2.21677e-10	419
PIR	non_PAR	Inh	rXCI	X	15582092	rs2048684	A	C	0.63662	0.635417	0.641791	0.312779	0.0472178	1.18883e-10	422
PIR	non_PAR	Inh	rXCI	X	15582568	rs2316904	C	T	0.635724	0.635417	0.637037	0.311321	0.0471197	1.31504e-10	423
PIR	non_PAR	Inh	rXCI	X	15582621	rs4646147	T	A	0.635211	0.635417	0.634328	0.312055	0.0471806	1.26401e-10	422
PIR	non_PAR	Inh	rXCI	X	15582756	rs11394305	C	CA	0.638537	0.638889	0.637037	0.314223	0.0472714	1.03027e-10	423
PIR	non_PAR	Inh	rXCI	X	15583151	rs2316903	G	T	0.635724	0.635417	0.637037	0.311321	0.0471197	1.31504e-10	423
PIR	non_PAR	Inh	rXCI	X	15584941	rs4646142	G	C	0.195775	0.196181	0.19403	0.285087	0.0589266	1.90586e-06	422
PIR	non_PAR	Inh	rXCI	X	15586742	rs1514279	G	A	0.635724	0.635417	0.637037	0.311321	0.0471197	1.31504e-10	423
PIR	non_PAR	Inh	rXCI	X	15589527	rs971249	T	C	0.633803	0.633681	0.634328	0.311384	0.0472407	1.44961e-10	422
PIR	non_PAR	Inh	rXCI	X	15590263	rs2158083	C	T	0.634697	0.635417	0.631579	0.311002	0.0470444	1.29289e-10	421
PIR	non_PAR	Inh	rXCI	X	15590376	rs2048683	T	G	0.634181	0.635417	0.628788	0.309355	0.0472357	1.88153e-10	420
PIR	non_PAR	Inh	rXCI	X	15590829	rs757066	C	T	0.634318	0.633681	0.637037	0.312574	0.047156	1.15433e-10	423
PIR	non_PAR	Inh	rXCI	X	15594320	rs4646131	GA	G	0.637131	0.635417	0.644444	0.325752	0.0469053	1.63192e-11	423
PIR	non_PAR	Inh	rXCI	X	15596022	rs2023802	G	A	0.637131	0.635417	0.644444	0.325752	0.0469053	1.63192e-11	423
PIR	non_PAR	Inh	rXCI	X	15596540	rs397822493	G	GT	0.637131	0.635417	0.644444	0.325752	0.0469053	1.63192e-11	423
PIR	non_PAR	Inh	rXCI	X	15597330	rs4646127	A	G	0.636107	0.635417	0.639098	0.330653	0.0468313	7.90861e-12	421
PIR	non_PAR	Inh	rXCI	X	15597980	rs34481900	C	CA	0.637131	0.635417	0.644444	0.325752	0.0469053	1.63192e-11	423
PIR	non_PAR	Inh	rXCI	X	15598673	rs4646124	T	C	0.63662	0.635417	0.641791	0.325444	0.046977	1.82432e-11	422
PIR	non_PAR	Inh	rXCI	X	15599613	rs4646120	G	A	0.486639	0.487847	0.481481	0.257522	0.0455797	3.13646e-08	423
PIR	non_PAR	Inh	rXCI	X	15599940	rs1978124	T	C	0.48237	0.484375	0.473684	0.248617	0.045936	1.10306e-07	421
PIR	non_PAR	Inh	rXCI	X	15607860	rs5934250	T	G	0.483826	0.484375	0.481481	0.255417	0.0457436	4.469e-08	423
PIR	non_PAR	Inh	rXCI	X	15612712	rs6632680	A	C	0.484507	0.486111	0.477612	0.260889	0.0453096	1.7519e-08	422
PIR	non_PAR	Inh	rXCI	X	15624602	rs66462812	ATGGATTGTGTT	A	0.462411	0.463542	0.457364	0.277351	0.0467811	6.90351e-09	417
PIR	non_PAR	Inh	rXCI	X	15624866	rs5934252	G	A	0.477401	0.479167	0.469697	0.254405	0.0456192	4.65961e-08	420
PIR	non_PAR	Inh	rXCI	X	15625156	rs6629110	T	C	0.478873	0.479167	0.477612	0.257686	0.0454234	2.7753e-08	422
PIR	non_PAR	Inh	rXCI	X	15625554	rs56369428	GA	G	0.479606	0.479167	0.481481	0.25674	0.0453501	2.9508e-08	423
PIR	non_PAR	Inh	rXCI	X	15626097	rs2158082	G	A	0.478873	0.479167	0.477612	0.25771	0.0454579	2.83237e-08	422
PIR	non_PAR	Inh	rXCI	X	15629578	rs2106806	A	G	0.483099	0.482639	0.485075	0.259682	0.0456163	2.49471e-08	422
PIR	non_PAR	Inh	rXCI	X	15643040	rs5934254	A	G	0.480282	0.480903	0.477612	0.253747	0.0456503	5.11623e-08	422
PIR	non_PAR	Inh	rXCI	X	15646921	rs5934256	C	G	0.483826	0.480903	0.496296	0.250742	0.045704	7.47773e-08	423
PIR	non_PAR	Inh	rXCI	X	15654035	rs5934257	A	C	0.485915	0.482639	0.5	0.254074	0.0457354	5.20343e-08	422
PIR	non_PAR	Inh	rXCI	X	15655180	rs5934259	C	T	0.482419	0.480903	0.488889	0.249671	0.0456491	8.16808e-08	423
PIR	non_PAR	Inh	rXCI	X	15655444	rs4830971	T	C	0.485232	0.482639	0.496296	0.252744	0.0456771	5.83727e-08	423
PIR	non_PAR	Inh	rXCI	X	15655746	rs4830972	G	A	0.484507	0.482639	0.492537	0.261389	0.0455766	1.98276e-08	422
PIR	non_PAR	Inh	rXCI	X	15658294	rs4830974	G	A	0.479606	0.477431	0.488889	0.242343	0.0454494	1.66257e-07	423
PIR	non_PAR	Inh	rXCI	X	15660010	rs5934260	C	T	0.478138	0.477431	0.481203	0.245201	0.0456917	1.39794e-07	421
PIR	non_PAR	Inh	rXCI	X	15660059	rs4830975	G	A	0.478873	0.477431	0.485075	0.243343	0.0455629	1.59243e-07	422
PIR	non_PAR	Inh	rXCI	X	15661440	rs5934261	G	C	0.482419	0.479167	0.496296	0.245327	0.0454754	1.20448e-07	423
PIR	non_PAR	Inh	rXCI	X	15662833	rs5936006	C	A	0.482419	0.479167	0.496296	0.245327	0.0454754	1.20448e-07	423
PIR	non_PAR	Inh	rXCI	X	15663053	rs6632702	A	T	0.48169	0.479167	0.492537	0.243254	0.0455308	1.57776e-07	422
PIR	non_PAR	Inh	rXCI	X	15663575	rs57509190	TAACA	T	0.475852	0.477431	0.46875	0.249244	0.046343	1.32446e-07	416
PIR	non_PAR	Inh	rXCI	X	15663897	rs5978732	G	T	0.482419	0.479167	0.496296	0.245327	0.0454754	1.20448e-07	423
PIR	non_PAR	Inh	rXCI	X	15666611	rs5936007	A	G	0.483826	0.480903	0.496296	0.250466	0.0455557	7.02846e-08	423
PIR	non_PAR	Inh	rXCI	X	15667361	rs4830976	C	A	0.48169	0.479167	0.492537	0.245027	0.0456763	1.41036e-07	422
PIR	non_PAR	Inh	rXCI	X	15667422	rs4830544	C	G	0.482419	0.479167	0.496296	0.245327	0.0454754	1.20448e-07	423
PIR	non_PAR	Inh	rXCI	X	15667464	rs4830545	C	T	0.483099	0.479167	0.5	0.247383	0.0455737	1.01396e-07	422
PIR	non_PAR	Inh	rXCI	X	15668176	rs6632704	C	A	0.48169	0.479167	0.492537	0.24762	0.045636	1.02563e-07	422
PIR	non_PAR	Inh	rXCI	X	15671586	rs1533363	G	C	0.480282	0.477431	0.492537	0.255205	0.045498	3.90814e-08	422
PIR	non_PAR	Inh	rXCI	X	15673559	rs1554087	C	A	0.480959	0.479167	0.488722	0.253927	0.0456134	4.89971e-08	421
PIR	non_PAR	Inh	rXCI	X	15673898	rs5934262	T	A	0.480959	0.479167	0.488722	0.246053	0.0456263	1.21994e-07	421
PIR	non_PAR	Inh	rXCI	X	15674316	rs4830977	A	C	0.48169	0.479167	0.492537	0.24709	0.0455983	1.06436e-07	422
PIR	non_PAR	Inh	rXCI	X	15674699	rs4830978	T	C	0.485232	0.482639	0.496296	0.241262	0.0453597	1.77971e-07	423
PIR	non_PAR	Inh	rXCI	X	15674766	rs5936010	C	G	0.485232	0.482639	0.496296	0.241262	0.0453597	1.77971e-07	423
PIR	non_PAR	Inh	rXCI	X	15675244	rs4830979	A	G	0.484507	0.482639	0.492537	0.242028	0.0454279	1.70286e-07	422
PIR	non_PAR	Inh	rXCI	X	15675338	rs4830980	T	A	0.484507	0.482639	0.492537	0.242993	0.0455277	1.6217e-07	422
PIR	non_PAR	Inh	rXCI	X	15675427	rs60174128	G	GGGCGCGGTCCTTACGTGT	0.472934	0.477431	0.452381	0.248461	0.0470249	2.15611e-07	414
PIR	non_PAR	Inh	rXCI	X	15675734	rs5934263	C	T	0.485232	0.482639	0.496296	0.241262	0.0453597	1.77971e-07	423
PIR	non_PAR	Inh	rXCI	X	15676066	rs997294	A	C	0.485232	0.482639	0.496296	0.241262	0.0453597	1.77971e-07	423
PIR	non_PAR	Inh	rXCI	X	15676365	rs997300	C	T	0.484507	0.482639	0.492537	0.250283	0.0452759	6.01243e-08	422
PIR	non_PAR	Inh	rXCI	X	15676490	rs7065227	T	C	0.485232	0.482639	0.496296	0.241262	0.0453597	1.77971e-07	423
PIR	non_PAR	Inh	rXCI	X	15676654	rs10521649	A	G	0.486639	0.484375	0.496296	0.246315	0.0454381	1.05165e-07	423
PIR	non_PAR	Inh	rXCI	X	15679923	rs5936011	C	T	0.483051	0.482639	0.484848	0.248751	0.0457847	9.91448e-08	420
PIR	non_PAR	Inh	rXCI	X	15682709	rs4830981	T	C	0.485232	0.482639	0.496296	0.241262	0.0453597	1.77971e-07	423
PIR	non_PAR	Inh	rXCI	X	15682840	rs4830982	G	A	0.484507	0.482639	0.492537	0.24117	0.045422	1.86892e-07	422
PIR	non_PAR	Inh	rXCI	X	15682937	rs4830983	A	C	0.485915	0.484375	0.492537	0.250786	0.0453406	5.91153e-08	422
PIR	non_PAR	Inh	rXCI	X	15683622	rs4830985	A	T	0.485232	0.482639	0.496296	0.241262	0.0453597	1.77971e-07	423
PIR	non_PAR	Inh	rXCI	X	15685402	rs6632710	A	G	0.485232	0.482639	0.496296	0.241262	0.0453597	1.77971e-07	423
PIR	non_PAR	Inh	rXCI	X	15688707	rs4060	C	A	0.48237	0.480903	0.488722	0.235661	0.0456609	3.96032e-07	421
PIR	non_PAR	Inh	rXCI	X	15689209	rs34093185	GGCTT	G	0.483734	0.484375	0.480916	0.256275	0.0456603	3.85469e-08	419
PIR	non_PAR	Inh	rXCI	X	15690021	rs6527627	G	A	0.483051	0.482639	0.484848	0.253918	0.045552	4.72107e-08	420
PIR	non_PAR	Inh	rXCI	X	15691078	rs6632713	A	T	0.48378	0.482639	0.488722	0.243792	0.0455513	1.50529e-07	421
PIR	non_PAR	Inh	rXCI	X	15691331	rs6629119	T	C	0.48378	0.482639	0.488722	0.243155	0.0454766	1.54618e-07	421
PIR	non_PAR	Inh	rXCI	X	15691567	rs6527628	C	G	0.485232	0.482639	0.496296	0.241262	0.0453597	1.77971e-07	423
PIR	non_PAR	Inh	rXCI	X	15693086	rs1996225	C	T	0.484507	0.482639	0.492537	0.242656	0.0455112	1.66778e-07	422
PIR	non_PAR	Inh	rXCI	X	15693789	rs7062378	T	G	0.485232	0.482639	0.496296	0.241262	0.0453597	1.77971e-07	423
PIR	non_PAR	Inh	rXCI	X	15694830	rs4830987	G	A	0.485232	0.482639	0.496296	0.241262	0.0453597	1.77971e-07	423
PIR	non_PAR	Inh	rXCI	X	15695950	rs5936013	G	A	0.485232	0.482639	0.496296	0.241262	0.0453597	1.77971e-07	423
PIR	non_PAR	Inh	rXCI	X	15698322	rs5936015	A	G	0.48378	0.482639	0.488722	0.239281	0.0454806	2.39392e-07	421
PIR	non_PAR	Inh	rXCI	X	15698680	rs5936016	A	T	0.484507	0.482639	0.492537	0.239387	0.0454179	2.27725e-07	422
PIR	non_PAR	Inh	rXCI	X	15698764	rs5936017	T	C	0.485232	0.482639	0.496296	0.241262	0.0453597	1.77971e-07	423
PIR	non_PAR	Inh	rXCI	X	15700755	rs5936018	A	G	0.485915	0.484375	0.492537	0.255506	0.045353	3.42713e-08	422
PIR	non_PAR	Inh	rXCI	X	15702202	rs1877923	A	G	0.485232	0.482639	0.496296	0.241262	0.0453597	1.77971e-07	423
PIR	non_PAR	Inh	rXCI	X	15702557	rs35373086	CTG	C	0.48378	0.482639	0.488722	0.250916	0.045238	5.45796e-08	421
PIR	non_PAR	Inh	rXCI	X	15702600	rs5934267	C	T	0.485232	0.482639	0.496296	0.241262	0.0453597	1.77971e-07	423
PIR	non_PAR	Inh	rXCI	X	15705022	rs5936019	T	C	0.486639	0.484375	0.496296	0.246315	0.0454381	1.05165e-07	423
PIR	non_PAR	Inh	rXCI	X	15705715	rs4061135	G	GAT	0.485232	0.482639	0.496296	0.241262	0.0453597	1.77971e-07	423
PIR	non_PAR	Inh	rXCI	X	15705881	rs5934268	A	G	0.483051	0.482639	0.484848	0.252712	0.0456417	5.75427e-08	420
PIR	non_PAR	Inh	rXCI	X	15706752	rs5936020	A	G	0.484507	0.482639	0.492537	0.250283	0.0452759	6.01243e-08	422
PIR	non_PAR	Inh	rXCI	X	15707807	rs2873135	G	T	0.484507	0.482639	0.492537	0.242656	0.0455112	1.66778e-07	422
PIR	non_PAR	Inh	rXCI	X	15708300	rs5936021	C	T	0.484507	0.482639	0.492537	0.250283	0.0452759	6.01243e-08	422
PIR	non_PAR	Inh	rXCI	X	15709365	rs4830546	G	C	0.48378	0.482639	0.488722	0.25134	0.0453866	5.71808e-08	421
PIR	non_PAR	Inh	rXCI	X	15709854	rs5936023	G	A	0.484507	0.482639	0.492537	0.242028	0.0454279	1.70286e-07	422
PIR	non_PAR	Inh	rXCI	X	15711845	rs5936024	G	C	0.48378	0.482639	0.488722	0.243022	0.0456942	1.78822e-07	421
PIR	non_PAR	Inh	rXCI	X	15712496	rs1515008	G	A	0.485232	0.482639	0.496296	0.241262	0.0453597	1.77971e-07	423
PIR	non_PAR	Inh	rXCI	X	15713217	rs6527633	T	C	0.484507	0.482639	0.492537	0.240185	0.0454629	2.13855e-07	422
PIR	non_PAR	Inh	rXCI	X	15713432	rs1811781	G	A	0.484507	0.482639	0.492537	0.242209	0.0454697	1.71076e-07	422
PIR	non_PAR	Inh	rXCI	X	15713496	rs2012660	G	T	0.484507	0.482639	0.492537	0.242209	0.0454697	1.71076e-07	422
PIR	non_PAR	Inh	rXCI	X	15713643	rs2012671	C	G	0.484507	0.482639	0.492537	0.242364	0.0454082	1.62013e-07	422
PIR	non_PAR	Inh	rXCI	X	15715871	rs5934269	A	G	0.477273	0.479167	0.46875	0.247125	0.046186	1.52658e-07	416
PIR	non_PAR	Inh	rXCI	X	15715881	rs5936026	C	T	0.477273	0.479167	0.46875	0.247125	0.046186	1.52658e-07	416
PIR	non_PAR	Inh	rXCI	X	15718136	rs1849864	C	G	0.480905	0.480903	0.480916	0.235159	0.0459363	4.88934e-07	419
PIR	non_PAR	Inh	rXCI	X	15721189	rs5936029	C	T	0.493635	0.491319	0.503817	0.237734	0.0461759	4.22873e-07	419
PIR	non_PAR	Inh	rXCI	X	15723284	rs4830547	A	C	0.495775	0.493056	0.507463	0.236124	0.0458481	4.1783e-07	422
PLS3-AS1	non_PAR	Inh	rXCI	X	115534208	rs10875528	T	G	0.472574	0.475694	0.459259	0.278114	0.0437708	5.96513e-10	423
PLS3-AS1	non_PAR	Inh	rXCI	X	115535211	rs12559848	G	A	0.435644	0.440972	0.412214	0.284498	0.0452072	8.59825e-10	419
PLS3-AS1	non_PAR	Inh	rXCI	X	115537132	rs2843589	G	A	0.528914	0.529514	0.526316	-0.301482	0.0438165	2.45923e-11	421
PLS3-AS1	non_PAR	Inh	rXCI	X	115537531	rs2843588	G	A	0.534459	0.532986	0.540741	-0.279009	0.0439571	6.19998e-10	423
PLS3-AS1	non_PAR	Inh	rXCI	X	115539654	rs62601990	C	T	0.444444	0.447917	0.42963	0.28523	0.0442504	3.46234e-10	423
PLS3-AS1	non_PAR	Inh	rXCI	X	115540697	rs2843586	G	A	0.540845	0.539931	0.544776	-0.270027	0.0441164	2.31057e-09	422
PLS3-AS1	non_PAR	Inh	rXCI	X	115541063	rs5987928	C	T	0.456982	0.460069	0.443609	0.28367	0.0440472	3.60081e-10	421
PLS3-AS1	non_PAR	Inh	rXCI	X	115542357	rs4911799	C	A	0.526761	0.526042	0.529851	-0.274062	0.0440838	1.33006e-09	422
PLS3-AS1	non_PAR	Inh	rXCI	X	115545445	rs2522168	T	C	0.523272	0.522569	0.526316	-0.29602	0.0439892	6.27191e-11	421
PLS3-AS1	non_PAR	Inh	rXCI	X	115550588	rs2522169	G	C	0.543018	0.539931	0.556391	-0.282116	0.0439674	4.14333e-10	421
PLS3-AS1	non_PAR	Inh	rXCI	X	115554242	rs12556546	C	T	0.457746	0.460069	0.447761	0.286081	0.0439211	2.31729e-10	422
PLS3-AS1	non_PAR	Inh	rXCI	X	115557515	rs2522176	C	G	0.521862	0.520833	0.526316	-0.289607	0.0437606	1.23794e-10	421
PLS3-AS1	non_PAR	Inh	rXCI	X	115560848	rs1557770	T	G	0.520394	0.520833	0.518519	-0.294235	0.0434188	4.65801e-11	423
PLS3-AS1	non_PAR	Inh	rXCI	X	115561214	rs757124	G	C	0.545969	0.539931	0.572519	-0.284997	0.0445532	4.68037e-10	419
PLS3-AS1	non_PAR	Inh	rXCI	X	115562094	rs736292	G	A	0.518987	0.519097	0.518519	-0.291583	0.0434154	6.76083e-11	423
PLS3-AS1	non_PAR	Inh	rXCI	X	115564587	rs35855080	A	G	0.4782	0.484375	0.451852	0.28129	0.0436252	3.42003e-10	423
PLS3-AS1	non_PAR	Inh	rXCI	X	115571858	rs2522178	C	T	0.522535	0.515625	0.552239	-0.27734	0.04376	6.57431e-10	422
PLS3-AS1	non_PAR	Inh	rXCI	X	115576564	rs2522184	A	T	0.539437	0.53125	0.574627	-0.274012	0.0440913	1.34698e-09	422
PLS3-AS1	non_PAR	Inh	rXCI	X	115588425	rs2522188	T	C	0.571831	0.5625	0.61194	-0.27056	0.0448755	3.88965e-09	422
PLS3-AS1	non_PAR	Inh	rXCI	X	115597455	rs6643869	G	A	0.357746	0.355903	0.365672	-0.256457	0.0452522	2.86194e-08	422
PLS3-AS1	non_PAR	Inh	rXCI	X	115620773	rs6579476	T	C	0.543785	0.538194	0.568182	-0.257647	0.0447644	1.78041e-08	420
PLXNA3	non_PAR	Inh	rXCI	X	154331093	rs5945412	G	T	0.21097	0.208333	0.222222	-0.278213	0.0581513	2.45318e-06	423
PLXNA3	non_PAR	Inh	rXCI	X	154335401	rs5945413	A	T	0.205924	0.204861	0.210526	-0.278426	0.0588491	3.15007e-06	421
PLXNA3	non_PAR	Inh	rXCI	X	154351080	rs2070822	A	G	0.236287	0.237847	0.22963	-0.289084	0.0556131	3.28216e-07	423
PLXNA3	non_PAR	Inh	rXCI	X	154360930	rs148410420	C	T	0.20339	0.206597	0.189394	-0.303996	0.060144	6.72218e-07	420
PLXNA3	non_PAR	Inh	rXCI	X	154360960	rs144692702	T	C	0.204513	0.206597	0.195489	-0.298266	0.0598105	9.34157e-07	421
PLXNA3	non_PAR	Inh	rXCI	X	154363108	rs5945185	T	G	0.207334	0.208333	0.203008	-0.30062	0.0588795	5.21651e-07	421
PLXNA3	non_PAR	Inh	rXCI	X	154363125	rs5945186	T	G	0.209859	0.210069	0.208955	-0.303166	0.0585786	3.68332e-07	422
PLXNA3	non_PAR	Inh	rXCI	X	154363302	rs5945419	G	T	0.205924	0.206597	0.203008	-0.302022	0.0595338	6.12632e-07	421
PLXNA3	non_PAR	Inh	rXCI	X	154363336	rs5945420	T	G	0.203678	0.206597	0.19084	-0.309136	0.0605039	5.13429e-07	419
PLXNA3	non_PAR	Inh	rXCI	X	154363340	rs5945187	T	C	0.207921	0.211806	0.19084	-0.312352	0.059986	3.15333e-07	419
PLXNA3	non_PAR	Inh	rXCI	X	154363374	rs5945188	C	T	0.207334	0.208333	0.203008	-0.30301	0.0595781	5.75149e-07	421
PLXNA3	non_PAR	Inh	rXCI	X	154363531	rs5945421	A	G	0.207334	0.208333	0.203008	-0.311201	0.0589346	2.17055e-07	421
PLXNA3	non_PAR	Inh	rXCI	X	154363833	rs12007167	A	G	0.210155	0.211806	0.203008	-0.297678	0.0589758	6.94944e-07	421
PLXNA3	non_PAR	Inh	rXCI	X	154363946	rs148985076	AC	A	0.207042	0.206597	0.208955	-0.288569	0.0590689	1.52188e-06	422
PLXNA3	non_PAR	Inh	rXCI	X	154366878	rs4898478	G	C	0.205924	0.206597	0.203008	-0.287801	0.0597823	2.1354e-06	421
PLXNA3	non_PAR	Inh	rXCI	X	154366891	rs4898479	G	A	0.205924	0.206597	0.203008	-0.293408	0.0600016	1.48953e-06	421
PLXNA3	non_PAR	Inh	rXCI	X	154367050	rs2070816	T	C	0.21097	0.210069	0.214815	-0.300794	0.0582181	3.84264e-07	423
PLXNA3	non_PAR	Inh	rXCI	X	154370045	rs2239470	T	C	0.240506	0.241319	0.237037	-0.294964	0.0553559	1.69391e-07	423
PLXNA3	non_PAR	Inh	rXCI	X	154370812	rs5987249	A	G	0.209859	0.210069	0.208955	-0.285381	0.0590762	1.97274e-06	422
PLXNA3	non_PAR	Inh	rXCI	X	154371409	rs141021453	A	G	0.208745	0.210069	0.203008	-0.291229	0.0595609	1.49235e-06	421
PLXNA3	non_PAR	Inh	rXCI	X	154373897	rs143328960	T	C	0.215493	0.215278	0.216418	-0.293393	0.0582526	7.32268e-07	422
PLXNA3	non_PAR	Inh	rXCI	X	154381256	rs17426	G	C	0.205924	0.206597	0.203008	-0.285447	0.0591028	1.98454e-06	421
PLXNA3	non_PAR	Inh	rXCI	X	154381257	rs17427	C	T	0.205924	0.206597	0.203008	-0.285447	0.0591028	1.98454e-06	421
PLXNA3	non_PAR	Inh	rXCI	X	154381603	rs17428	C	T	0.208158	0.206597	0.214815	-0.296373	0.058712	6.91879e-07	423
PLXNA3	non_PAR	Inh	rXCI	X	154382213	rs5987253	G	A	0.209564	0.208333	0.214815	-0.294279	0.0587092	8.22811e-07	423
PLXNA3	non_PAR	Inh	rXCI	X	154384011	rs5945423	G	C	0.222222	0.222222	0.222222	-0.302533	0.0571129	1.98875e-07	423
PLXNA3	non_PAR	Inh	rXCI	X	154394208	rs5945425	G	T	0.210452	0.213542	0.19697	-0.29828	0.0599966	1.00682e-06	420
PLXNA3	non_PAR	Inh	rXCI	X	154399155	rs915943	G	C	0.211268	0.213542	0.201493	-0.298962	0.059541	7.89732e-07	422
PLXNA3	non_PAR	Inh	rXCI	X	154426310	rs7064040	T	C	0.235543	0.237847	0.225564	-0.322671	0.0565891	2.37717e-08	421
PLXNA3	non_PAR	Inh	rXCI	X	154451760	rs35749572	G	A	0.143662	0.151042	0.11194	-0.331447	0.0699273	3.02253e-06	422
PLXNA3	non_PAR	Inh	rXCI	X	154454249	rs73571591	T	G	0.147887	0.15625	0.11194	-0.328632	0.068971	2.69054e-06	422
PLXNA3	non_PAR	Inh	rXCI	X	154458314	rs183781909	T	G	0.253521	0.260417	0.223881	-0.348343	0.0536913	2.70166e-10	422
PLXNA3	non_PAR	Inh	rXCI	X	154458753	rs59380385	T	TG	0.149086	0.15625	0.118519	-0.324559	0.0680777	2.65454e-06	423
PNCK	non_PAR	Inh	rXCI	X	153655448	rs6643636	G	A	0.0829817	0.09375	0.037037	-0.484872	0.0902744	1.36082e-07	423
PNCK	non_PAR	Inh	rXCI	X	153659219	rs6643638	G	C	0.0773558	0.0868056	0.037037	-0.519275	0.093362	5.01534e-08	423
PNCK	non_PAR	Inh	rXCI	X	153659990	rs139370430	C	T	0.0759494	0.0850694	0.037037	-0.482531	0.0942336	4.83404e-07	423
PNCK	non_PAR	Inh	rXCI	X	153662561	rs201822694	G	GC	0.0773558	0.0868056	0.037037	-0.529993	0.0929043	2.33437e-08	423
PNCK	non_PAR	Inh	rXCI	X	153665421	rs73247630	G	A	0.0787623	0.0885417	0.037037	-0.529871	0.0911535	1.29414e-08	423
PNCK	non_PAR	Inh	rXCI	X	153670200	rs12848840	C	T	0.860759	0.850694	0.903704	0.381241	0.0708677	1.3023e-07	423
PNCK	non_PAR	Inh	rXCI	X	153670250	rs5945339	C	A	0.859353	0.850694	0.896296	0.380066	0.0694138	7.91535e-08	423
PNCK	non_PAR	Inh	rXCI	X	153672318	rs56306604	C	T	0.0309423	0.0295139	0.037037	-0.608652	0.122164	9.53213e-07	423
PNCK	non_PAR	Inh	rXCI	X	153674273	rs5987128	C	T	0.108298	0.114583	0.0814815	-0.44146	0.0769295	1.94375e-08	423
PNCK	non_PAR	Inh	rXCI	X	153676756	rs148617205	T	C	0.108298	0.114583	0.0814815	-0.44146	0.0769295	1.94375e-08	423
PNCK	non_PAR	Inh	rXCI	X	153678030	rs200823596	T	TAC	0.105485	0.111111	0.0814815	-0.455929	0.0774139	8.48223e-09	423
PNCK	non_PAR	Inh	rXCI	X	153678795	rs6643760	C	A	0.104225	0.111111	0.0746269	-0.460909	0.0787856	1.05636e-08	422
PNCK	non_PAR	Inh	rXCI	X	153678826	rs6643761	G	A	0.105485	0.111111	0.0814815	-0.455929	0.0774139	8.48223e-09	423
PNCK	non_PAR	Inh	rXCI	X	153684114	rs2314065	G	T	0.0943662	0.100694	0.0671642	-0.467975	0.0827046	3.00206e-08	422
PNCK	non_PAR	Inh	rXCI	X	153684581	rs189497397	C	A	0.0323488	0.03125	0.037037	-0.625603	0.120699	3.53826e-07	423
PNCK	non_PAR	Inh	rXCI	X	153687125	rs2266866	G	C	0.0998594	0.105903	0.0740741	-0.442787	0.0816656	1.04585e-07	423
PNCK	non_PAR	Inh	rXCI	X	153687503	rs3761533	G	C	0.108298	0.112847	0.0888889	-0.462354	0.0747553	1.59562e-09	423
PNCK	non_PAR	Inh	rXCI	X	153688862	rs192387453	T	C	0.101266	0.104167	0.0888889	-0.487918	0.0763463	4.79623e-10	423
PNCK	non_PAR	Inh	rXCI	X	153690006	rs6571288	T	C	0.106892	0.111111	0.0888889	-0.458109	0.0752863	2.82924e-09	423
PNCK	non_PAR	Inh	rXCI	X	153690594	rs6643763	G	A	0.104079	0.107639	0.0888889	-0.474916	0.0761501	1.18359e-09	423
PNCK	non_PAR	Inh	rXCI	X	153691208	rs6643764	T	C	0.106892	0.111111	0.0888889	-0.458109	0.0752863	2.82924e-09	423
PNCK	non_PAR	Inh	rXCI	X	153692201	rs199498083	C	CA	0.102672	0.105903	0.0888889	-0.483055	0.0762038	6.51058e-10	423
PNCK	non_PAR	Inh	rXCI	X	153693623	rs2071028	G	A	0.0900141	0.0902778	0.0888889	-0.513921	0.0783432	1.74888e-10	423
PNCK	non_PAR	Inh	rXCI	X	153693673	rs41302172	A	G	0.102672	0.105903	0.0888889	-0.483055	0.0762038	6.51058e-10	423
PNCK	non_PAR	Inh	rXCI	X	153696646	rs6643642	G	A	0.0843882	0.0833333	0.0888889	-0.514801	0.079869	3.46769e-10	423
PNCK	non_PAR	Inh	rXCI	X	153697218	rs6420805	G	T	0.0830986	0.0833333	0.0820896	-0.518485	0.0810265	4.58374e-10	422
PNCK	non_PAR	Inh	rXCI	X	153698128	rs5987133	C	G	0.0998594	0.102431	0.0888889	-0.453432	0.0766261	7.26106e-09	423
PNCK	non_PAR	Inh	rXCI	X	153698202	rs5987134	A	G	0.0998594	0.102431	0.0888889	-0.453432	0.0766261	7.26106e-09	423
PNCK	non_PAR	Inh	rXCI	X	153699178	rs6643767	T	C	0.0998594	0.102431	0.0888889	-0.46844	0.0769893	2.83576e-09	423
PNCK	non_PAR	Inh	rXCI	X	153700021	rs6643768	A	T	0.0970464	0.100694	0.0814815	-0.502515	0.0792593	6.46621e-10	423
PNCK	non_PAR	Inh	rXCI	X	153701487	rs6643770	A	G	0.0998594	0.104167	0.0814815	-0.471675	0.0781502	3.74412e-09	423
PNCK	non_PAR	Inh	rXCI	X	153703710	rs73633759	A	G	0.102672	0.107639	0.0814815	-0.46808	0.0779974	4.54266e-09	423
PNCK	non_PAR	Inh	rXCI	X	153704225	rs57134106	T	C	0.102672	0.107639	0.0814815	-0.46808	0.0779974	4.54266e-09	423
PNCK	non_PAR	Inh	rXCI	X	153705035	rs200484728	TCAAA	T	0.0309859	0.0295139	0.0373134	-0.665786	0.124091	1.40401e-07	422
PNCK	non_PAR	Inh	rXCI	X	153706804	rs3216395	C	CT	0.0998594	0.104167	0.0814815	-0.489408	0.0790234	1.52107e-09	423
PNCK	non_PAR	Inh	rXCI	X	153706853	rs6643772	A	G	0.102672	0.107639	0.0814815	-0.46808	0.0779974	4.54266e-09	423
PNCK	non_PAR	Inh	rXCI	X	153710167	rs6643773	C	T	0.0815752	0.0815972	0.0814815	-0.536103	0.0818356	1.84514e-10	423
PNCK	non_PAR	Inh	rXCI	X	153714709	rs2266870	T	C	0.0984529	0.102431	0.0814815	-0.494993	0.0790142	1.00568e-09	423
PNCK	non_PAR	Inh	rXCI	X	153716091	rs6643774	G	A	0.0944993	0.100694	0.0676692	-0.501788	0.0829343	3.45549e-09	421
PNCK	non_PAR	Inh	rXCI	X	153716895	rs6643775	C	T	0.0970464	0.100694	0.0814815	-0.502515	0.0792593	6.46621e-10	423
PNCK	non_PAR	Inh	rXCI	X	153717003	rs56709962	A	ACCT	0.0959097	0.102431	0.0676692	-0.504451	0.0822327	2.1419e-09	421
PNCK	non_PAR	Inh	rXCI	X	153720044	rs6643777	G	A	0.0970464	0.100694	0.0814815	-0.502515	0.0792593	6.46621e-10	423
PNCK	non_PAR	Inh	rXCI	X	153722860	rs146728218	G	A	0.0323488	0.0295139	0.0444444	-0.630024	0.118248	1.6984e-07	423
PNCK	non_PAR	Inh	rXCI	X	153724012	rs199815952	T	TTG	0.0946328	0.102431	0.0606061	-0.471388	0.0838426	3.65485e-08	420
PNCK	non_PAR	Inh	rXCI	X	153724015	rs184707396	C	A	0.0946328	0.102431	0.0606061	-0.471388	0.0838426	3.65485e-08	420
PNCK	non_PAR	Inh	rXCI	X	153724534	rs5986926	G	C	0.102672	0.107639	0.0814815	-0.46808	0.0779974	4.54266e-09	423
PNCK	non_PAR	Inh	rXCI	X	153725208	rs4148030	C	T	0.0970464	0.100694	0.0814815	-0.502515	0.0792593	6.46621e-10	423
PNCK	non_PAR	Inh	rXCI	X	153726303	rs12006790	C	G	0.101266	0.105903	0.0814815	-0.474636	0.0781986	3.08589e-09	423
PNCK	non_PAR	Inh	rXCI	X	153729764	rs6643780	G	A	0.0970464	0.100694	0.0814815	-0.502515	0.0792593	6.46621e-10	423
PNCK	non_PAR	Inh	rXCI	X	153731263	rs139176795	G	A	0.0323488	0.0295139	0.0444444	-0.630024	0.118248	1.6984e-07	423
PNCK	non_PAR	Inh	rXCI	X	153731642	rs6571291	C	T	0.1	0.105903	0.0746269	-0.50646	0.0795872	5.64781e-10	422
PNCK	non_PAR	Inh	rXCI	X	153731822	rs6571292	G	A	0.101266	0.105903	0.0814815	-0.474636	0.0781986	3.08589e-09	423
PNCK	non_PAR	Inh	rXCI	X	153731993	rs7063261	G	A	0.101266	0.105903	0.0814815	-0.474636	0.0781986	3.08589e-09	423
PNCK	non_PAR	Inh	rXCI	X	153734801	rs5987140	T	C	0.104079	0.109375	0.0814815	-0.462108	0.0781401	7.40867e-09	423
PNCK	non_PAR	Inh	rXCI	X	153740151	rs41314153	G	A	0.0956399	0.0989583	0.0814815	-0.496948	0.0797032	1.19457e-09	423
PNCK	non_PAR	Inh	rXCI	X	153741041	rs11156606	A	C	0.105485	0.111111	0.0814815	-0.45274	0.0769908	8.91867e-09	423
PNCK	non_PAR	Inh	rXCI	X	153741205	rs6643643	A	G	0.104079	0.109375	0.0814815	-0.462742	0.076897	4.14028e-09	423
PNCK	non_PAR	Inh	rXCI	X	153744343	rs73640819	G	A	0.0971831	0.100694	0.0820896	-0.467027	0.0789972	7.50205e-09	422
PNCK	non_PAR	Inh	rXCI	X	153744779	rs6643783	G	A	0.0943662	0.0972222	0.0820896	-0.460671	0.0802798	1.94904e-08	422
PNCK	non_PAR	Inh	rXCI	X	153744923	rs6643785	C	T	0.0924609	0.102431	0.0472441	-0.487588	0.0891783	8.34469e-08	415
PNCK	non_PAR	Inh	rXCI	X	153745432	rs6643788	G	A	0.0943662	0.0989583	0.0746269	-0.425757	0.080896	2.36837e-07	422
PNMA3	non_PAR	Inh	rXCI	X	152997813	rs56109409	G	A	0.355837	0.361111	0.333333	-0.214846	0.0363559	7.58927e-09	423
PNMA3	non_PAR	Inh	rXCI	X	152999721	rs1540265	C	T	0.626761	0.618056	0.664179	0.221719	0.0358393	1.58493e-09	422
PNMA3	non_PAR	Inh	rXCI	X	152999796	rs1540267	C	T	0.64598	0.638889	0.676692	0.254759	0.0359116	6.38705e-12	421
PNMA3	non_PAR	Inh	rXCI	X	153001507	rs5925285	A	G	0.51481	0.513889	0.518797	0.170667	0.0346221	1.23293e-06	421
PNMA3	non_PAR	Inh	rXCI	X	153004788	rs2187650	A	G	0.627286	0.618056	0.666667	0.221343	0.0357445	1.52841e-09	423
PNMA3	non_PAR	Inh	rXCI	X	153005569	rs56328324	T	C	0.629055	0.618056	0.676692	0.222257	0.0360318	1.7634e-09	421
PNMA3	non_PAR	Inh	rXCI	X	153006188	rs1034376	T	C	0.627286	0.618056	0.666667	0.221343	0.0357445	1.52841e-09	423
PNMA3	non_PAR	Inh	rXCI	X	153006890	rs73244154	C	G	0.627286	0.618056	0.666667	0.221343	0.0357445	1.52841e-09	423
PNMA3	non_PAR	Inh	rXCI	X	153011737	rs5925296	T	C	0.514851	0.513889	0.519084	0.173589	0.0345572	7.8417e-07	419
PNMA3	non_PAR	Inh	rXCI	X	153015062	rs56401059	A	G	0.351199	0.361111	0.308271	-0.253273	0.0360383	9.73195e-12	421
PNMA3	non_PAR	Inh	rXCI	X	153015084	rs2157006	G	A	0.628169	0.618056	0.671642	0.222547	0.0358929	1.46319e-09	422
PNMA3	non_PAR	Inh	rXCI	X	153015829	rs35979649	G	A	0.628692	0.619792	0.666667	0.220617	0.0358601	1.92633e-09	423
PNMA3	non_PAR	Inh	rXCI	X	153017585	rs56158922	C	G	0.627645	0.618056	0.669173	0.223258	0.0359553	1.39239e-09	421
PNMA3	non_PAR	Inh	rXCI	X	153019786	rs7878219	T	C	0.628169	0.618056	0.671642	0.222394	0.0358553	1.44467e-09	422
PNMA3	non_PAR	Inh	rXCI	X	153020110	rs12013524	G	A	0.627286	0.618056	0.666667	0.221343	0.0357445	1.52841e-09	423
PNMA3	non_PAR	Inh	rXCI	X	153023361	rs5924796	C	T	0.464034	0.467014	0.451128	-0.179713	0.0347694	3.81285e-07	421
PNMA3	non_PAR	Inh	rXCI	X	153024281	rs2226984	A	G	0.466948	0.470486	0.451852	-0.192381	0.0343257	3.99834e-08	423
PNMA3	non_PAR	Inh	rXCI	X	153024515	rs5924797	A	G	0.462729	0.467014	0.444444	-0.181712	0.0346993	2.70166e-07	423
PNMA3	non_PAR	Inh	rXCI	X	153024738	rs5970420	G	A	0.469014	0.472222	0.455224	-0.198013	0.0342712	1.57156e-08	422
PNMA3	non_PAR	Inh	rXCI	X	153024827	rs5969940	A	G	0.462729	0.467014	0.444444	-0.181712	0.0346993	2.70166e-07	423
PNMA3	non_PAR	Inh	rXCI	X	153025077	rs5969941	G	C	0.467606	0.470486	0.455224	-0.194238	0.0343668	3.10849e-08	422
PNMA3	non_PAR	Inh	rXCI	X	153025185	rs5970421	A	T	0.467606	0.470486	0.455224	-0.190023	0.0343315	5.79482e-08	422
PNMA3	non_PAR	Inh	rXCI	X	153025268	rs73244163	G	A	0.356338	0.366319	0.313433	-0.239685	0.0360843	1.06431e-10	422
PNMA3	non_PAR	Inh	rXCI	X	153025698	rs6627722	A	G	0.357746	0.366319	0.320896	-0.241874	0.0358726	5.76634e-11	422
PNMA3	non_PAR	Inh	rXCI	X	153026277	rs144289619	T	C	0.35452	0.364583	0.310606	-0.244714	0.0361706	5.03733e-11	420
PNMA3	non_PAR	Inh	rXCI	X	153026279	rs147778826	A	G	0.35452	0.364583	0.310606	-0.244714	0.0361706	5.03733e-11	420
PNMA3	non_PAR	Inh	rXCI	X	153026283	rs141148014	C	T	0.35452	0.364583	0.310606	-0.244714	0.0361706	5.03733e-11	420
PNMA3	non_PAR	Inh	rXCI	X	153026284	rs150287824	A	G	0.35452	0.364583	0.310606	-0.244714	0.0361706	5.03733e-11	420
PNMA3	non_PAR	Inh	rXCI	X	153026288	rs138329908	C	G	0.35452	0.364583	0.310606	-0.244714	0.0361706	5.03733e-11	420
PNMA3	non_PAR	Inh	rXCI	X	153026289	rs149217944	A	G	0.35452	0.364583	0.310606	-0.244714	0.0361706	5.03733e-11	420
PNMA3	non_PAR	Inh	rXCI	X	153026308	rs138952378	C	T	0.35543	0.366319	0.308271	-0.241266	0.0361908	9.21722e-11	421
PNMA3	non_PAR	Inh	rXCI	X	153026469	rs142071127	G	A	0.35452	0.366319	0.30303	-0.245085	0.0361707	4.72933e-11	420
PNMA3	non_PAR	Inh	rXCI	X	153027807	rs73244166	G	A	0.357243	0.366319	0.318519	-0.242083	0.0358371	5.32108e-11	423
PNMA3	non_PAR	Inh	rXCI	X	153027822	rs73244167	C	T	0.357243	0.366319	0.318519	-0.242083	0.0358371	5.32108e-11	423
PNMA3	non_PAR	Inh	rXCI	X	153029784	rs17320604	G	C	0.323488	0.335069	0.274074	-0.21955	0.0376148	1.13498e-08	423
PNMA3	non_PAR	Inh	rXCI	X	153031760	rs11094614	G	A	0.126582	0.118056	0.162963	0.274612	0.0529029	3.404e-07	423
PNMA3	non_PAR	Inh	rXCI	X	153033196	rs1029280	G	A	0.11831	0.114583	0.134328	0.372447	0.0532154	1.16547e-11	422
PNMA3	non_PAR	Inh	rXCI	X	153035028	rs200963056	CAT	C	0.125352	0.119792	0.149254	0.395878	0.0511834	9.32395e-14	422
PNMA3	non_PAR	Inh	rXCI	X	153035719	rs112545839	C	T	0.127989	0.121528	0.155556	0.398619	0.0503505	2.65828e-14	423
PNMA3	non_PAR	Inh	rXCI	X	153039106	rs1023435	A	G	0.424754	0.444444	0.340741	-0.267679	0.0350556	1.80884e-13	423
PNMA3	non_PAR	Inh	rXCI	X	153039476	rs73622135	T	G	0.254571	0.239583	0.318519	0.406696	0.0368969	1.00254e-24	423
PNMA3	non_PAR	Inh	rXCI	X	153040245	rs112387650	C	T	0.126761	0.121528	0.149254	0.395461	0.0508396	6.90717e-14	422
PNMA3	non_PAR	Inh	rXCI	X	153045670	rs5925319	T	C	0.423944	0.444444	0.335821	-0.271088	0.0352083	1.18195e-13	422
PNMA3	non_PAR	Inh	rXCI	X	153052595	rs6627737	T	C	0.254571	0.239583	0.318519	0.406696	0.0368969	1.00254e-24	423
PNMA3	non_PAR	Inh	rXCI	X	153052644	rs5925321	C	T	0.423944	0.444444	0.335821	-0.271439	0.0352331	1.1463e-13	422
PNMA3	non_PAR	Inh	rXCI	X	153055540	rs73244172	G	A	0.421941	0.442708	0.333333	-0.270729	0.035249	1.33814e-13	423
PNMA3	non_PAR	Inh	rXCI	X	153057022	rs73244173	C	A	0.421941	0.442708	0.333333	-0.270729	0.035249	1.33814e-13	423
PNMA3	non_PAR	Inh	rXCI	X	153058185	rs6526155	C	T	0.129395	0.123264	0.155556	0.40074	0.0503957	2.08641e-14	423
PNMA3	non_PAR	Inh	rXCI	X	153058775	rs5970424	C	T	0.137834	0.133681	0.155556	0.280513	0.0528702	1.90349e-07	423
PNMA3	non_PAR	Inh	rXCI	X	153060001	rs1045069	G	A	0.407876	0.425347	0.333333	-0.261469	0.0359977	2.12716e-12	423
PNMA3	non_PAR	Inh	rXCI	X	153060418	rs7122	T	G	0.69339	0.708333	0.62963	-0.3416	0.0365069	7.04531e-19	423
PNMA3	non_PAR	Inh	rXCI	X	153151153	chrX:153151153:AT:A	AT	A	0.592958	0.578125	0.656716	0.27023	0.0361462	5.28932e-13	422
PNMA3	non_PAR	Inh	rXCI	X	153151616	rs1894345	C	T	0.812412	0.8125	0.81203	-0.280687	0.0458223	2.25351e-09	421
PNMA3	non_PAR	Inh	rXCI	X	153151931	rs75260407	C	T	0.136812	0.140625	0.120301	0.360843	0.0520936	1.8412e-11	421
PNMA3	non_PAR	Inh	rXCI	X	153152629	rs1557506	A	G	0.188732	0.1875	0.19403	0.273578	0.0456081	4.6237e-09	422
PNMA3	non_PAR	Inh	rXCI	X	153152871	rs61144737	T	A	0.136812	0.140625	0.120301	0.356502	0.0528361	5.61824e-11	421
PNMA3	non_PAR	Inh	rXCI	X	153153247	rs5925343	G	A	0.187853	0.1875	0.189394	0.281424	0.0459526	2.27588e-09	420
PNMA3	non_PAR	Inh	rXCI	X	153155649	rs5925342	C	T	0.189873	0.1875	0.2	0.275888	0.0452899	2.72308e-09	423
PNMA3	non_PAR	Inh	rXCI	X	153156063	rs5925340	A	G	0.189873	0.1875	0.2	0.275888	0.0452899	2.72308e-09	423
PNMA3	non_PAR	Inh	rXCI	X	153156116	rs5924812	T	C	0.190141	0.1875	0.201493	0.273806	0.0453729	3.77172e-09	422
PNMA3	non_PAR	Inh	rXCI	X	153157153	rs80279296	C	T	0.139241	0.140625	0.133333	0.361308	0.0511396	7.62255e-12	423
PNMA3	non_PAR	Inh	rXCI	X	153157619	rs1557505	T	C	0.190141	0.189236	0.19403	0.273797	0.0456246	4.55617e-09	422
PNMA3	non_PAR	Inh	rXCI	X	153157768	rs12014335	G	T	0.139241	0.140625	0.133333	0.361308	0.0511396	7.62255e-12	423
PNMA3	non_PAR	Inh	rXCI	X	153158291	rs5925338	T	C	0.18529	0.1875	0.175573	0.289584	0.0468794	1.68349e-09	419
PNMA3	non_PAR	Inh	rXCI	X	153160139	rs78756889	T	C	0.138028	0.140625	0.126866	0.356587	0.0518089	2.41769e-11	422
PNMA3	non_PAR	Inh	rXCI	X	153160493	rs74467509	C	T	0.138028	0.140625	0.126866	0.358813	0.0518535	1.91823e-11	422
PNMA3	non_PAR	Inh	rXCI	X	153160736	rs78131275	C	A	0.138223	0.140625	0.12782	0.350317	0.0515504	4.16965e-11	421
PNMA3	non_PAR	Inh	rXCI	X	153161448	rs1894344	G	T	0.189873	0.1875	0.2	0.275888	0.0452899	2.72308e-09	423
PNMA3	non_PAR	Inh	rXCI	X	153162163	rs5925336	G	A	0.189873	0.1875	0.2	0.275888	0.0452899	2.72308e-09	423
PNMA3	non_PAR	Inh	rXCI	X	153163054	rs781903249	GTTTTTAAGTAGATAGT	G	0.135593	0.140625	0.113636	0.347664	0.0526344	1.34113e-10	420
PNMA3	non_PAR	Inh	rXCI	X	153164502	rs78178750	C	T	0.139241	0.140625	0.133333	0.361308	0.0511396	7.62255e-12	423
PNMA3	non_PAR	Inh	rXCI	X	153164896	rs6526160	T	C	0.188732	0.1875	0.19403	0.278829	0.0456082	2.40785e-09	422
PNMA3	non_PAR	Inh	rXCI	X	153165214	rs78339065	C	T	0.139241	0.140625	0.133333	0.361308	0.0511396	7.62255e-12	423
PNMA3	non_PAR	Inh	rXCI	X	153165999	rs5969950	C	G	0.189873	0.1875	0.2	0.275888	0.0452899	2.72308e-09	423
PNMA3	non_PAR	Inh	rXCI	X	153166047	rs5969949	C	T	0.185028	0.185764	0.181818	0.283759	0.0462734	2.17405e-09	420
PNMA3	non_PAR	Inh	rXCI	X	153166048	rs5969948	A	G	0.185028	0.185764	0.181818	0.283759	0.0462734	2.17405e-09	420
PNMA3	non_PAR	Inh	rXCI	X	153166218	rs11094617	A	G	0.139241	0.140625	0.133333	0.361308	0.0511396	7.62255e-12	423
PNMA3	non_PAR	Inh	rXCI	X	153166354	rs34013792	T	TAC	0.188732	0.1875	0.19403	0.285931	0.045455	8.67321e-10	422
PNMA3	non_PAR	Inh	rXCI	X	153166503	rs6627765	T	C	0.189873	0.1875	0.2	0.275888	0.0452899	2.72308e-09	423
PNMA3	non_PAR	Inh	rXCI	X	153166545	rs5925335	T	C	0.189873	0.1875	0.2	0.275888	0.0452899	2.72308e-09	423
PNMA3	non_PAR	Inh	rXCI	X	153167066	rs4295800	G	T	0.189873	0.1875	0.2	0.275888	0.0452899	2.72308e-09	423
PNMA3	non_PAR	Inh	rXCI	X	153167292	rs2027808	A	G	0.19128	0.189236	0.2	0.274375	0.0452562	3.20959e-09	423
PNMA3	non_PAR	Inh	rXCI	X	153167461	rs5924810	A	G	0.189873	0.1875	0.2	0.275888	0.0452899	2.72308e-09	423
PNMA3	non_PAR	Inh	rXCI	X	153167528	rs782549567	GCAAGGACTT	G	0.138028	0.140625	0.126866	0.356587	0.0518089	2.41769e-11	422
PNMA3	non_PAR	Inh	rXCI	X	153168940	rs2157001	C	T	0.407355	0.420139	0.351145	-0.273036	0.0362362	3.62744e-13	419
PNMA3	non_PAR	Inh	rXCI	X	153168943	rs2157000	A	G	0.188732	0.1875	0.19403	0.273578	0.0456081	4.6237e-09	422
PNMA3	non_PAR	Inh	rXCI	X	153169004	rs112451933	T	C	0.136812	0.140625	0.120301	0.370905	0.0523127	6.54787e-12	421
PNMA3	non_PAR	Inh	rXCI	X	153170750	rs4335289	G	T	0.464789	0.475694	0.41791	-0.214406	0.0358764	5.23842e-09	422
PNMA3	non_PAR	Inh	rXCI	X	153172016	rs56364354	G	A	0.0984529	0.0920139	0.125926	-0.277252	0.0577848	2.30012e-06	423
PNMA3	non_PAR	Inh	rXCI	X	153172913	rs12395242	G	A	0.190141	0.189236	0.19403	0.26809	0.0456142	9.09055e-09	422
PNMA3	non_PAR	Inh	rXCI	X	153173396	rs78305233	C	T	0.139241	0.140625	0.133333	0.361308	0.0511396	7.62255e-12	423
PNMA3	non_PAR	Inh	rXCI	X	153173564	rs4828756	G	A	0.186441	0.1875	0.181818	0.280588	0.0464312	3.60994e-09	420
PNMA3	non_PAR	Inh	rXCI	X	153174231	rs58619567	CAG	C	0.13662	0.138889	0.126866	0.351371	0.0520428	5.45507e-11	422
PNMA3	non_PAR	Inh	rXCI	X	153174251	rs61339993	G	A	0.13662	0.138889	0.126866	0.351371	0.0520428	5.45507e-11	422
PNMA3	non_PAR	Inh	rXCI	X	153174254	rs5924809	T	C	0.187324	0.185764	0.19403	0.267043	0.0458216	1.19437e-08	422
PNMA3	non_PAR	Inh	rXCI	X	153174823	rs78572569	G	A	0.139241	0.140625	0.133333	0.361308	0.0511396	7.62255e-12	423
PNMA3	non_PAR	Inh	rXCI	X	153175120	chrX:153175120:C:CA	C	CA	0.138028	0.140625	0.126866	0.370638	0.0514971	3.27944e-12	422
PNMA3	non_PAR	Inh	rXCI	X	153177208	rs5925329	T	C	0.189873	0.1875	0.2	0.275888	0.0452899	2.72308e-09	423
PNMA3	non_PAR	Inh	rXCI	X	153179467	rs79565072	G	T	0.139241	0.140625	0.133333	0.361308	0.0511396	7.62255e-12	423
PNMA3	non_PAR	Inh	rXCI	X	153180223	rs3788750	A	G	0.139241	0.140625	0.133333	0.361308	0.0511396	7.62255e-12	423
PNMA3	non_PAR	Inh	rXCI	X	153180339	rs3788749	C	T	0.139241	0.140625	0.133333	0.361308	0.0511396	7.62255e-12	423
PNMA3	non_PAR	Inh	rXCI	X	153180626	rs3788748	C	T	0.189873	0.1875	0.2	0.275888	0.0452899	2.72308e-09	423
PNMA3	non_PAR	Inh	rXCI	X	153180667	rs3788747	G	A	0.189873	0.1875	0.2	0.275888	0.0452899	2.72308e-09	423
PNMA3	non_PAR	Inh	rXCI	X	153180698	rs3788746	C	A	0.189873	0.1875	0.2	0.275888	0.0452899	2.72308e-09	423
PNMA3	non_PAR	Inh	rXCI	X	153182126	rs2070944	G	A	0.139241	0.140625	0.133333	0.361308	0.0511396	7.62255e-12	423
PNMA3	non_PAR	Inh	rXCI	X	153182312	rs2070945	C	G	0.139241	0.140625	0.133333	0.361308	0.0511396	7.62255e-12	423
PNMA3	non_PAR	Inh	rXCI	X	153182483	rs2008160	A	G	0.189873	0.1875	0.2	0.275888	0.0452899	2.72308e-09	423
PNMA3	non_PAR	Inh	rXCI	X	153183202	rs2233045	C	T	0.140647	0.140625	0.140741	0.355294	0.0505168	9.33899e-12	423
PNMA3	non_PAR	Inh	rXCI	X	153183336	rs2233046	A	G	0.139241	0.140625	0.133333	0.361308	0.0511396	7.62255e-12	423
PNMA3	non_PAR	Inh	rXCI	X	153183766	rs45558344	C	T	0.139241	0.140625	0.133333	0.361308	0.0511396	7.62255e-12	423
PNMA3	non_PAR	Inh	rXCI	X	153184152	rs79077407	G	A	0.139241	0.140625	0.133333	0.361308	0.0511396	7.62255e-12	423
PNMA3	non_PAR	Inh	rXCI	X	153184468	rs75223741	C	G	0.139241	0.140625	0.133333	0.361308	0.0511396	7.62255e-12	423
PNMA3	non_PAR	Inh	rXCI	X	153184621	rs76731387	C	T	0.139241	0.140625	0.133333	0.361308	0.0511396	7.62255e-12	423
PNMA3	non_PAR	Inh	rXCI	X	153184639	rs6627761	T	C	0.188732	0.1875	0.19403	0.285931	0.045455	8.67321e-10	422
PNMA3	non_PAR	Inh	rXCI	X	153185007	rs76598290	C	T	0.139241	0.140625	0.133333	0.361308	0.0511396	7.62255e-12	423
PNMA3	non_PAR	Inh	rXCI	X	153186674	rs2384830	A	G	0.189873	0.1875	0.2	0.275888	0.0452899	2.72308e-09	423
PNMA3	non_PAR	Inh	rXCI	X	153186829	rs2226982	G	C	0.187588	0.1875	0.18797	0.27859	0.0459271	3.16534e-09	421
PNMA3	non_PAR	Inh	rXCI	X	153186985	rs2213235	T	C	0.188732	0.1875	0.19403	0.280851	0.0455971	1.852e-09	422
PNMA3	non_PAR	Inh	rXCI	X	153187353	rs112453549	C	CTATT	0.18529	0.1875	0.175573	0.282382	0.0467022	3.5496e-09	419
PNMA3	non_PAR	Inh	rXCI	X	153187387	rs6526159	T	C	0.189873	0.1875	0.2	0.275888	0.0452899	2.72308e-09	423
PNMA3	non_PAR	Inh	rXCI	X	153187714	rs6627307	C	G	0.188732	0.1875	0.19403	0.264975	0.0455442	1.26128e-08	422
PNMA3	non_PAR	Inh	rXCI	X	153188955	rs6627759	A	G	0.189873	0.1875	0.2	0.275888	0.0452899	2.72308e-09	423
PNMA3	non_PAR	Inh	rXCI	X	153189052	rs78515211	C	T	0.139241	0.140625	0.133333	0.361308	0.0511396	7.62255e-12	423
PNMA3	non_PAR	Inh	rXCI	X	153189628	rs6627305	T	C	0.189873	0.1875	0.2	0.275888	0.0452899	2.72308e-09	423
PNMA3	non_PAR	Inh	rXCI	X	153189674	rs6627304	T	C	0.189873	0.1875	0.2	0.275888	0.0452899	2.72308e-09	423
PNMA3	non_PAR	Inh	rXCI	X	153189760	rs6627758	G	A	0.188732	0.1875	0.19403	0.287888	0.0456403	7.83754e-10	422
PNMA3	non_PAR	Inh	rXCI	X	153189998	rs113636666	CATGTCACCTT	C	0.134181	0.138889	0.113636	0.358045	0.0540573	1.2013e-10	420
PNMA3	non_PAR	Inh	rXCI	X	153190186	rs6627303	G	C	0.188467	0.185764	0.2	0.277019	0.0455263	2.83048e-09	423
PNMA3	non_PAR	Inh	rXCI	X	153190263	rs6627757	T	A	0.189873	0.1875	0.2	0.275888	0.0452899	2.72308e-09	423
PNMA3	non_PAR	Inh	rXCI	X	153193399	rs4828605	T	C	0.188732	0.1875	0.19403	0.273578	0.0456081	4.6237e-09	422
PNMA3	non_PAR	Inh	rXCI	X	153193480	rs60799131	T	G	0.139241	0.140625	0.133333	0.361308	0.0511396	7.62255e-12	423
PNMA3	non_PAR	Inh	rXCI	X	153195208	rs6627754	G	A	0.188732	0.1875	0.19403	0.285931	0.045455	8.67321e-10	422
PNMA3	non_PAR	Inh	rXCI	X	153196002	rs79953502	A	T	0.139241	0.140625	0.133333	0.361308	0.0511396	7.62255e-12	423
PNMA3	non_PAR	Inh	rXCI	X	153196654	rs57998590	G	A	0.139241	0.140625	0.133333	0.361308	0.0511396	7.62255e-12	423
PNMA3	non_PAR	Inh	rXCI	X	153198981	rs2097250	T	C	0.189873	0.1875	0.2	0.275888	0.0452899	2.72308e-09	423
PNMA3	non_PAR	Inh	rXCI	X	153199363	rs2384829	A	C	0.467606	0.479167	0.41791	-0.220171	0.0354351	1.35713e-09	422
PNMA3	non_PAR	Inh	rXCI	X	153200504	rs57142488	C	T	0.140647	0.142361	0.133333	0.357388	0.0512819	1.4012e-11	423
PNMA3	non_PAR	Inh	rXCI	X	153200718	rs4828751	A	C	0.189873	0.1875	0.2	0.275888	0.0452899	2.72308e-09	423
PNMA3	non_PAR	Inh	rXCI	X	153200882	rs6627301	A	G	0.189873	0.1875	0.2	0.275888	0.0452899	2.72308e-09	423
PNMA3	non_PAR	Inh	rXCI	X	153201192	rs17320715	G	A	0.139241	0.140625	0.133333	0.361308	0.0511396	7.62255e-12	423
PNMA3	non_PAR	Inh	rXCI	X	153201266	rs6627300	A	G	0.188732	0.1875	0.19403	0.275805	0.0457603	3.9326e-09	422
PNMA3	non_PAR	Inh	rXCI	X	153201289	rs6627753	A	G	0.188732	0.1875	0.19403	0.275805	0.0457603	3.9326e-09	422
PNMA3	non_PAR	Inh	rXCI	X	153201573	rs1002545	T	C	0.188732	0.1875	0.19403	0.270496	0.0457896	7.69573e-09	422
PNMA3	non_PAR	Inh	rXCI	X	153201759	rs2006659	A	C	0.190141	0.1875	0.201493	0.276176	0.0453565	2.76968e-09	422
PNMA3	non_PAR	Inh	rXCI	X	153233686	rs73245844	C	T	0.0984529	0.0920139	0.125926	-0.277252	0.0577848	2.30012e-06	423
PNMA3	non_PAR	Inh	rXCI	X	153245068	rs73244186	C	T	0.464034	0.477431	0.406015	-0.217709	0.0358213	2.96122e-09	421
PNMA3	non_PAR	Inh	rXCI	X	153295036	rs113663302	T	G	0.139437	0.140625	0.134328	0.362651	0.0511788	6.70039e-12	422
PNMA3	non_PAR	Inh	rXCI	X	153295262	rs112103587	G	A	0.138223	0.140625	0.12782	0.360287	0.0518986	1.67225e-11	421
PNMA3	non_PAR	Inh	rXCI	X	153295390	rs5924830	C	T	0.180282	0.177083	0.19403	0.287619	0.0462891	1.35569e-09	422
PNMA3	non_PAR	Inh	rXCI	X	153295742	rs112767208	C	T	0.138223	0.140625	0.12782	0.357306	0.0517842	2.17921e-11	421
PNMA3	non_PAR	Inh	rXCI	X	153295907	rs12558512	T	G	0.412676	0.425347	0.358209	-0.266553	0.0359328	7.7589e-13	422
PNMA3	non_PAR	Inh	rXCI	X	153298160	rs4828610	A	C	0.180282	0.177083	0.19403	0.287619	0.0462891	1.35569e-09	422
PNMA3	non_PAR	Inh	rXCI	X	153298666	rs141417064	C	T	0.0915493	0.0920139	0.0895522	0.33094	0.0637956	3.46601e-07	422
PNMA3	non_PAR	Inh	rXCI	X	153298968	rs12009924	G	A	0.153521	0.15625	0.141791	0.334296	0.0503797	1.10953e-10	422
PNMA6F	non_PAR	Inh	rXCI	X	153032000	rs5925316	G	A	0.274262	0.272569	0.281481	0.427747	0.0621797	2.4632e-11	423
PNMA6F	non_PAR	Inh	rXCI	X	153033637	rs12841297	A	G	0.277465	0.277778	0.276119	0.415894	0.062297	8.67162e-11	422
PNMA6F	non_PAR	Inh	rXCI	X	153034775	rs5925317	T	C	0.275035	0.276042	0.270677	0.412568	0.0628793	1.74421e-10	421
PNMA6F	non_PAR	Inh	rXCI	X	153035165	rs5925318	G	C	0.276056	0.276042	0.276119	0.42699	0.0625039	3.32889e-11	422
PNMA6F	non_PAR	Inh	rXCI	X	153042702	rs5924800	G	A	0.277075	0.276042	0.281481	0.426313	0.0621846	2.8543e-11	423
PNMA6F	non_PAR	Inh	rXCI	X	153047148	rs12850579	G	A	0.274648	0.276042	0.268657	0.408067	0.0628403	2.60898e-10	422
PNMA6F	non_PAR	Inh	rXCI	X	153049618	rs35153321	C	G	0.180028	0.170139	0.222222	0.410806	0.0713737	1.76991e-08	423
PNMA6F	non_PAR	Inh	rXCI	X	153059972	rs2301182	A	G	0.277465	0.277778	0.276119	0.425028	0.0625892	4.28253e-11	422
PNMA6F	non_PAR	Inh	rXCI	X	153060416	rs2301185	C	T	0.277075	0.276042	0.281481	0.431317	0.061486	1.04906e-11	423
PNMA6F	non_PAR	Inh	rXCI	X	153060940	rs36072853	A	AGAGT	0.276204	0.279514	0.261538	0.412455	0.0634851	2.58917e-10	418
PNMA6F	non_PAR	Inh	rXCI	X	153098061	rs73637352	A	G	0.393812	0.380208	0.451852	0.288956	0.0580776	9.85667e-07	423
PNMA6F	non_PAR	Inh	rXCI	X	153103992	rs62593668	T	C	0.198592	0.203125	0.179104	0.394974	0.0718133	6.96562e-08	422
PNMA6F	non_PAR	Inh	rXCI	X	153105283	rs36010501	T	C	0.195775	0.201389	0.171642	0.368383	0.0725996	6.08793e-07	422
PNMA6F	non_PAR	Inh	rXCI	X	153105844	rs68137547	G	C	0.196906	0.201389	0.177778	0.37879	0.0720299	2.41657e-07	423
PNMA6F	non_PAR	Inh	rXCI	X	153167093	rs5925333	T	A	0.198312	0.203125	0.177778	0.38153	0.071841	1.85486e-07	423
PNMA6F	non_PAR	Inh	rXCI	X	153184725	rs4145543	C	T	0.658228	0.666667	0.622222	-0.314052	0.0594185	2.11081e-07	423
PNMA6F	non_PAR	Inh	rXCI	X	153193492	rs5925328	T	C	0.654008	0.663194	0.614815	-0.337486	0.058963	2.1063e-08	423
PNMA6F	non_PAR	Inh	rXCI	X	153196731	rs7890605	T	A	0.196051	0.203125	0.165414	0.346171	0.0728274	2.84145e-06	421
PNMA6F	non_PAR	Inh	rXCI	X	153241264	rs35619314	A	G	0.659155	0.666667	0.626866	-0.318715	0.0597457	1.64456e-07	422
PNMA6F	non_PAR	Inh	rXCI	X	153249613	rs73244182	A	G	0.604782	0.618056	0.548148	-0.291673	0.0580402	7.72663e-07	423
PNMA6F	non_PAR	Inh	rXCI	X	153311103	rs733343	A	G	0.582278	0.586806	0.562963	-0.303601	0.0571282	1.82079e-07	423
PNMA6F	non_PAR	Inh	rXCI	X	153317818	rs10183	G	A	0.511299	0.515625	0.492424	-0.365268	0.0558018	1.91977e-10	420
PNMA6F	non_PAR	Inh	rXCI	X	153318370	rs6627778	G	T	0.554149	0.559028	0.533333	-0.314347	0.0563382	4.56562e-08	423
PNMA6F	non_PAR	Inh	rXCI	X	153318813	rs6627779	A	G	0.559155	0.564236	0.537313	-0.296828	0.0562887	2.24771e-07	422
PNMA6F	non_PAR	Inh	rXCI	X	153321135	rs6627780	T	C	0.523944	0.522569	0.529851	-0.321698	0.0565228	2.51194e-08	422
PNMA6F	non_PAR	Inh	rXCI	X	153322433	rs2226983	T	C	0.509142	0.512153	0.496296	-0.269475	0.0562044	2.33781e-06	423
PNMA6F	non_PAR	Inh	rXCI	X	153324433	rs5970440	A	G	0.506329	0.508681	0.496296	-0.268432	0.0563434	2.6955e-06	423
PNMA6F	non_PAR	Inh	rXCI	X	153325289	rs5970444	T	C	0.505634	0.508681	0.492537	-0.271427	0.0565006	2.23846e-06	422
PNMA6F	non_PAR	Inh	rXCI	X	153326104	rs2384840	C	A	0.506329	0.508681	0.496296	-0.268432	0.0563434	2.6955e-06	423
PNMA6F	non_PAR	Inh	rXCI	X	153330731	rs12841019	G	A	0.506329	0.508681	0.496296	-0.268432	0.0563434	2.6955e-06	423
PNMA6F	non_PAR	Inh	rXCI	X	153335615	rs995423	T	A	0.504923	0.512153	0.474074	-0.29111	0.0565392	4.20088e-07	423
PNMA6F	non_PAR	Inh	rXCI	X	153339592	rs1894351	T	G	0.498592	0.506944	0.462687	-0.277276	0.0569584	1.65242e-06	422
PNMA6F	non_PAR	Inh	rXCI	X	153339853	rs1894352	T	C	0.497884	0.506944	0.458647	-0.273586	0.0571069	2.38419e-06	421
PNMA6F	non_PAR	Inh	rXCI	X	153339982	rs1894353	T	C	0.499297	0.506944	0.466667	-0.276481	0.0567024	1.58939e-06	423
PNMA6F	non_PAR	Inh	rXCI	X	153340341	rs5969962	G	T	0.498592	0.505208	0.470149	-0.27913	0.0568708	1.36421e-06	422
PNMA6F	non_PAR	Inh	rXCI	X	153340816	rs5970448	T	A	0.498592	0.506944	0.462687	-0.278068	0.0568618	1.48638e-06	422
PNMA6F	non_PAR	Inh	rXCI	X	153343700	rs1981446	C	G	0.498592	0.506944	0.462687	-0.276241	0.0569676	1.80834e-06	422
PNMA6F	non_PAR	Inh	rXCI	X	153343992	rs3213462	T	C	0.499297	0.506944	0.466667	-0.276481	0.0567024	1.58939e-06	423
PNMA6F	non_PAR	Inh	rXCI	X	153344210	rs3213463	T	C	0.499297	0.506944	0.466667	-0.276481	0.0567024	1.58939e-06	423
PNMA6F	non_PAR	Inh	rXCI	X	153344593	rs1467880	A	T	0.499297	0.506944	0.466667	-0.276481	0.0567024	1.58939e-06	423
PNMA6F	non_PAR	Inh	rXCI	X	153344650	rs1467881	G	C	0.499297	0.506944	0.466667	-0.276481	0.0567024	1.58939e-06	423
PNMA6F	non_PAR	Inh	rXCI	X	153344766	rs3047915	CGTGACCTCT	C	0.494334	0.505208	0.446154	-0.277593	0.0579107	2.36048e-06	418
PNMA6F	non_PAR	Inh	rXCI	X	153344836	rs1467882	A	G	0.499297	0.506944	0.466667	-0.276481	0.0567024	1.58939e-06	423
PNMA6F	non_PAR	Inh	rXCI	X	153345279	rs6526183	T	C	0.499297	0.506944	0.466667	-0.276481	0.0567024	1.58939e-06	423
PNMA6F	non_PAR	Inh	rXCI	X	153345489	rs3213465	T	C	0.499295	0.506944	0.466165	-0.272571	0.0565625	2.08771e-06	421
PNMA6F	non_PAR	Inh	rXCI	X	153346002	rs4641219	G	T	0.497175	0.506944	0.454545	-0.275396	0.057155	2.09503e-06	420
PNMA6F	non_PAR	Inh	rXCI	X	153346041	rs1557507	C	G	0.498592	0.506944	0.462687	-0.279631	0.0569226	1.33616e-06	422
PNMA6F	non_PAR	Inh	rXCI	X	153346456	rs1467883	C	T	0.498592	0.506944	0.462687	-0.276051	0.0569791	1.84574e-06	422
PNMA6F	non_PAR	Inh	rXCI	X	153347654	rs7066295	C	T	0.498592	0.506944	0.462687	-0.271407	0.0568016	2.52726e-06	422
PNMA6F	non_PAR	Inh	rXCI	X	153351283	rs8781	A	T	0.559944	0.564236	0.541353	-0.276484	0.0576249	2.30441e-06	421
PRRG3	non_PAR	Inh	rXCI	X	151664872	rs10482211	C	A	0.651622	0.659722	0.616541	-0.258588	0.0499014	3.5678e-07	421
PRRG3	non_PAR	Inh	rXCI	X	151667275	rs5924992	T	C	0.309859	0.302083	0.343284	0.277663	0.0508738	8.686e-08	422
PRRG3	non_PAR	Inh	rXCI	X	151668873	rs881893	C	G	0.225035	0.215278	0.266667	0.288501	0.0566302	5.50161e-07	423
PRRG3	non_PAR	Inh	rXCI	X	151669757	rs1856160	C	G	0.3	0.293403	0.328358	0.310075	0.0516238	4.42059e-09	422
PRRG3	non_PAR	Inh	rXCI	X	151688737	rs5925003	G	A	0.57969	0.586806	0.548872	-0.319922	0.0476325	6.78891e-11	421
PRRG3	non_PAR	Inh	rXCI	X	151691876	rs5925006	G	T	0.587324	0.59375	0.559701	-0.306373	0.0476424	3.79839e-10	422
PRRG3	non_PAR	Inh	rXCI	X	151694693	rs199512223	GC	G	0.273759	0.276042	0.263566	0.405556	0.0533496	2.34153e-13	417
PRRG3	non_PAR	Inh	rXCI	X	151694694	chrX:151694694:C:*	C	*	0.273759	0.276042	0.263566	0.405556	0.0533496	2.34153e-13	417
PRRG3	non_PAR	Inh	rXCI	X	151694695	rs201376181	C	T	0.273759	0.276042	0.263566	0.405556	0.0533496	2.34153e-13	417
PRRG3	non_PAR	Inh	rXCI	X	151694751	rs35252186	CG	C	0.618847	0.619792	0.614815	-0.522626	0.0432202	9.83332e-29	423
PRRG3	non_PAR	Inh	rXCI	X	151695519	rs35662236	C	T	0.568406	0.574653	0.541353	-0.538376	0.0407499	4.53628e-33	421
PRRG3	non_PAR	Inh	rXCI	X	151696954	rs6526014	T	C	0.319269	0.314236	0.340741	0.427722	0.0474291	9.31108e-18	423
PRRG3	non_PAR	Inh	rXCI	X	151698849	rs5925008	C	T	0.419718	0.427083	0.38806	-0.4461	0.0461934	6.91194e-20	422
PRRG3	non_PAR	Inh	rXCI	X	151699271	rs6627445	G	C	0.325352	0.321181	0.343284	0.414561	0.0474367	7.50412e-17	422
PRRG3	non_PAR	Inh	rXCI	X	151699528	rs6627446	T	C	0.299435	0.300347	0.295455	0.420953	0.0498626	6.64202e-16	420
PRRG3	non_PAR	Inh	rXCI	X	151699545	rs5970097	A	G	0.422316	0.427083	0.401515	-0.440791	0.0466297	3.46817e-19	420
PRRG3	non_PAR	Inh	rXCI	X	151700327	rs4469605	C	G	0.229255	0.222222	0.259259	0.369634	0.0559377	1.30774e-10	423
PTCHD1-AS	non_PAR	Inh	rXCI	X	22743228	rs5925658	C	T	0.566807	0.574653	0.533333	0.360427	0.0449524	1.31795e-14	423
PTCHD1-AS	non_PAR	Inh	rXCI	X	23332545	rs111747014	G	A	0.101408	0.0902778	0.149254	-0.41865	0.0711996	8.96025e-09	422
PTCHD1-AS	non_PAR	Inh	rXCI	X	23334243	rs111824189	C	A	0.0998594	0.0868056	0.155556	-0.417331	0.0705605	7.38125e-09	423
PTCHD1-AS	non_PAR	Inh	rXCI	X	23335566	rs7051796	C	G	0.126582	0.114583	0.177778	-0.351633	0.0653486	1.29378e-07	423
PTCHD1-AS	non_PAR	Inh	rXCI	X	23335701	rs7053054	T	G	0.124118	0.114583	0.165414	-0.347569	0.0670417	3.52533e-07	421
PTCHD1-AS	non_PAR	Inh	rXCI	X	23337659	rs67551063	G	C	0.129577	0.118056	0.179104	-0.336565	0.0646548	3.16577e-07	422
PTCHD1-AS	non_PAR	Inh	rXCI	X	23338015	rs58716861	T	A	0.129577	0.118056	0.179104	-0.340471	0.0647306	2.40724e-07	422
PTCHD1-AS	non_PAR	Inh	rXCI	X	23338026	rs57249341	A	G	0.129577	0.118056	0.179104	-0.340471	0.0647306	2.40724e-07	422
PTCHD1-AS	non_PAR	Inh	rXCI	X	23338255	rs73632083	C	A	0.127989	0.116319	0.177778	-0.356485	0.0652461	8.41356e-08	423
PTCHD1-AS	non_PAR	Inh	rXCI	X	23339532	rs60234971	A	C	0.102817	0.0902778	0.156716	-0.395024	0.0697825	2.96367e-08	422
PTCHD1-AS	non_PAR	Inh	rXCI	X	23339678	rs5926291	G	T	0.19323	0.182292	0.240602	-0.28937	0.0567129	5.30298e-07	421
PTCHD1-AS	non_PAR	Inh	rXCI	X	23341225	rs7879064	T	G	0.208451	0.197917	0.253731	-0.276707	0.0547989	6.8729e-07	422
PTCHD1-AS	non_PAR	Inh	rXCI	X	23346271	rs111540351	C	G	0.0998594	0.0868056	0.155556	-0.412589	0.0706507	1.11614e-08	423
PTCHD1-AS	non_PAR	Inh	rXCI	X	23347900	rs7059463	C	T	0.102672	0.0902778	0.155556	-0.406143	0.0703103	1.5807e-08	423
PTCHD1-AS	non_PAR	Inh	rXCI	X	23349443	rs73469303	T	C	0.105485	0.09375	0.155556	-0.409417	0.0699945	1.05964e-08	423
PTCHD1-AS	non_PAR	Inh	rXCI	X	23353995	rs111766636	C	T	0.101266	0.0885417	0.155556	-0.416509	0.0703972	7.29777e-09	423
PTCHD1-AS	non_PAR	Inh	rXCI	X	23354984	rs16997602	A	G	0.203938	0.189236	0.266667	-0.277682	0.0555231	8.69361e-07	423
PTCHD1-AS	non_PAR	Inh	rXCI	X	23355060	rs111249123	A	C	0.101266	0.0885417	0.155556	-0.414336	0.0703362	8.42132e-09	423
PTCHD1-AS	non_PAR	Inh	rXCI	X	23356765	rs7052177	T	G	0.0956399	0.09375	0.103704	-0.387928	0.0776787	9.00264e-07	423
PUDP	non_PAR	Inh	rXCI	X	6908746	rs58602642	T	TTC	0.562147	0.567708	0.537879	0.225224	0.0292893	1.27703e-13	420
PUDP	non_PAR	Inh	rXCI	X	6909001	rs7471907	T	C	0.565585	0.569444	0.548872	0.224307	0.0291056	1.13214e-13	421
PUDP	non_PAR	Inh	rXCI	X	6909123	rs6639701	T	A	0.565401	0.569444	0.548148	0.226261	0.0289085	4.94083e-14	423
PUDP	non_PAR	Inh	rXCI	X	6909174	rs6639702	T	C	0.565401	0.569444	0.548148	0.226261	0.0289085	4.94083e-14	423
PUDP	non_PAR	Inh	rXCI	X	6918176	rs6530001	G	A	0.565401	0.569444	0.548148	0.226261	0.0289085	4.94083e-14	423
PUDP	non_PAR	Inh	rXCI	X	6919955	rs6530003	T	G	0.562147	0.567708	0.537879	0.228869	0.0292487	5.08628e-14	420
PUDP	non_PAR	Inh	rXCI	X	6922152	rs35889732	C	T	0.357243	0.373264	0.288889	0.199745	0.030748	2.56383e-10	423
PUDP	non_PAR	Inh	rXCI	X	6922389	rs5978821	C	T	0.35543	0.373264	0.278195	0.197592	0.0311282	6.21785e-10	421
PUDP	non_PAR	Inh	rXCI	X	6922831	rs5978906	G	A	0.205345	0.201389	0.222222	-0.193772	0.0350576	6.02643e-08	423
PUDP	non_PAR	Inh	rXCI	X	6925399	rs60977461	G	A	0.456982	0.453125	0.473684	-0.211619	0.0290436	1.84927e-12	421
PUDP	non_PAR	Inh	rXCI	X	6925879	rs4130366	T	C	0.434599	0.430556	0.451852	-0.226261	0.0289085	4.94083e-14	423
PUDP	non_PAR	Inh	rXCI	X	6927572	rs5934083	T	C	0.652113	0.637153	0.716418	-0.203069	0.0307954	1.42603e-10	422
PUDP	non_PAR	Inh	rXCI	X	6929344	rs5935844	A	T	0.383966	0.380208	0.4	-0.216826	0.0293611	9.62055e-13	423
PUDP	non_PAR	Inh	rXCI	X	6929871	rs5934247	C	T	0.459803	0.453125	0.488722	-0.213905	0.029025	1.07201e-12	421
PUDP	non_PAR	Inh	rXCI	X	6930707	rs144434860	CACTCT	C	0.430595	0.430556	0.430769	-0.236259	0.0293326	1.05317e-14	418
PUDP	non_PAR	Inh	rXCI	X	6933732	rs201669410	G	GA	0.439437	0.435764	0.455224	-0.224381	0.0290143	9.39074e-14	422
PUDP	non_PAR	Inh	rXCI	X	6945817	rs5934600	C	T	0.656821	0.642361	0.718519	-0.207458	0.0307027	5.25896e-11	423
PUDP	non_PAR	Inh	rXCI	X	6946317	rs5979096	T	C	0.654008	0.640625	0.711111	-0.205543	0.0306749	7.4319e-11	423
PUDP	non_PAR	Inh	rXCI	X	6947099	rs55985116	C	T	0.439437	0.435764	0.455224	-0.223852	0.0289646	9.71628e-14	422
PUDP	non_PAR	Inh	rXCI	X	6947243	rs6418999	A	C	0.655853	0.642361	0.714286	-0.209721	0.0306778	3.24116e-11	421
PUDP	non_PAR	Inh	rXCI	X	6947318	rs7890401	T	G	0.462729	0.458333	0.481481	-0.215619	0.0288169	5.04778e-13	423
PUDP	non_PAR	Inh	rXCI	X	6947478	rs6530010	C	A	0.655853	0.642361	0.714286	-0.205255	0.030735	8.58025e-11	421
PUDP	non_PAR	Inh	rXCI	X	6950001	rs5934677	T	G	0.438646	0.434028	0.458647	-0.222296	0.029176	2.04362e-13	421
PUDP	non_PAR	Inh	rXCI	X	6950595	rs5979176	G	A	0.656338	0.642361	0.716418	-0.207518	0.0307485	5.54626e-11	422
PUDP	non_PAR	Inh	rXCI	X	6950613	rs5979177	T	C	0.655415	0.640625	0.718519	-0.207608	0.0307104	5.15585e-11	423
PUDP	non_PAR	Inh	rXCI	X	6951883	rs5934714	A	C	0.461213	0.456597	0.481203	-0.215142	0.0290514	8.46642e-13	421
PUDP	non_PAR	Inh	rXCI	X	6952521	rs4830686	T	C	0.654443	0.640625	0.714286	-0.207304	0.030768	5.96074e-11	421
PUDP	non_PAR	Inh	rXCI	X	6953293	rs5934744	G	A	0.439437	0.435764	0.455224	-0.223852	0.0289646	9.71628e-14	422
PUDP	non_PAR	Inh	rXCI	X	6954978	rs71955046	GCCC	G	0.654443	0.638889	0.721805	-0.209697	0.0306227	3.01717e-11	421
PUDP	non_PAR	Inh	rXCI	X	6955589	rs5933833	A	G	0.655415	0.640625	0.718519	-0.207608	0.0307104	5.15585e-11	423
PUDP	non_PAR	Inh	rXCI	X	6955660	rs5934849	T	C	0.438646	0.435764	0.451128	-0.22449	0.0291048	1.08343e-13	421
PUDP	non_PAR	Inh	rXCI	X	6956434	rs5934888	A	G	0.439437	0.434028	0.462687	-0.22287	0.0289243	1.13684e-13	422
PUDP	non_PAR	Inh	rXCI	X	6959122	rs7053537	G	A	0.438646	0.435764	0.451128	-0.225079	0.0288936	6.42688e-14	421
PUDP	non_PAR	Inh	rXCI	X	6959482	rs56363606	T	C	0.440225	0.435764	0.459259	-0.225371	0.0288808	5.79429e-14	423
PUDP	non_PAR	Inh	rXCI	X	6960491	rs66468779	C	T	0.438819	0.434028	0.459259	-0.223785	0.0288413	7.84332e-14	423
PUDP	non_PAR	Inh	rXCI	X	6960535	rs66636114	G	A	0.438028	0.434028	0.455224	-0.222254	0.0289284	1.32312e-13	422
PUDP	non_PAR	Inh	rXCI	X	6960549	rs67778305	C	T	0.438819	0.434028	0.459259	-0.215207	0.029024	7.89587e-13	423
PUDP	non_PAR	Inh	rXCI	X	6962076	rs5933856	T	A	0.655415	0.640625	0.718519	-0.207608	0.0307104	5.15585e-11	423
PUDP	non_PAR	Inh	rXCI	X	6962227	rs5934944	T	C	0.44239	0.435764	0.472441	-0.229096	0.0294475	7.11541e-14	415
PUDP	non_PAR	Inh	rXCI	X	6962288	rs5934946	T	C	0.65493	0.640625	0.716418	-0.207595	0.0307551	5.51061e-11	422
PUDP	non_PAR	Inh	rXCI	X	6962423	rs11296212	TA	T	0.441632	0.4375	0.459259	-0.222915	0.0288493	9.77012e-14	423
PUDP	non_PAR	Inh	rXCI	X	6963135	rs5934954	G	A	0.440225	0.435764	0.459259	-0.221291	0.0288067	1.32495e-13	423
PUDP	non_PAR	Inh	rXCI	X	6963329	rs5934955	A	G	0.656821	0.642361	0.718519	-0.207458	0.0307027	5.25896e-11	423
PUDP	non_PAR	Inh	rXCI	X	6964446	rs6638645	A	G	0.655415	0.640625	0.718519	-0.207608	0.0307104	5.15585e-11	423
PUDP	non_PAR	Inh	rXCI	X	6964499	rs12392595	T	C	0.439887	0.435764	0.458015	-0.224936	0.0291753	1.1197e-13	419
PUDP	non_PAR	Inh	rXCI	X	6964839	rs4830729	A	G	0.655415	0.640625	0.718519	-0.207608	0.0307104	5.15585e-11	423
PUDP	non_PAR	Inh	rXCI	X	6965060	rs4830730	T	C	0.656338	0.642361	0.716418	-0.208954	0.0307701	4.28154e-11	422
PUDP	non_PAR	Inh	rXCI	X	6965311	rs4830731	T	G	0.656821	0.642361	0.718519	-0.207458	0.0307027	5.25896e-11	423
PUDP	non_PAR	Inh	rXCI	X	6965593	rs5934991	T	C	0.656821	0.642361	0.718519	-0.207458	0.0307027	5.25896e-11	423
PUDP	non_PAR	Inh	rXCI	X	6966028	rs5933875	A	C	0.437236	0.434028	0.451128	-0.230536	0.0290851	2.52e-14	421
PUDP	non_PAR	Inh	rXCI	X	6966290	rs60731832	C	CT	0.656338	0.640625	0.723881	-0.209566	0.0307775	3.82384e-11	422
PUDP	non_PAR	Inh	rXCI	X	6966400	rs4830733	T	C	0.65493	0.640625	0.716418	-0.210322	0.0306886	2.90269e-11	422
PUDP	non_PAR	Inh	rXCI	X	6966452	rs4830734	C	T	0.440056	0.4375	0.451128	-0.22596	0.0289016	5.2942e-14	421
PUDP	non_PAR	Inh	rXCI	X	6967066	rs5935062	A	G	0.654008	0.638889	0.718519	-0.211873	0.0306112	1.89104e-11	423
PUDP	non_PAR	Inh	rXCI	X	6967213	rs5935065	C	T	0.439266	0.4375	0.44697	-0.21946	0.0291858	4.00221e-13	420
PUDP	non_PAR	Inh	rXCI	X	6967220	rs5935066	C	T	0.437058	0.435764	0.442748	-0.221234	0.0290831	2.24078e-13	419
PUDP	non_PAR	Inh	rXCI	X	6967862	rs5935092	A	G	0.685915	0.673611	0.738806	-0.202772	0.0320236	6.80205e-10	422
PUDP	non_PAR	Inh	rXCI	X	6969398	rs5933912	G	A	0.43038	0.427083	0.444444	-0.204944	0.029398	1.38134e-11	423
PUDP	non_PAR	Inh	rXCI	X	6969515	rs5933913	A	G	0.434415	0.430556	0.451128	-0.206471	0.0294653	1.10892e-11	421
PUDP	non_PAR	Inh	rXCI	X	6969742	rs5933915	C	T	0.43662	0.430556	0.462687	-0.219604	0.0293515	5.08862e-13	422
PUDP	non_PAR	Inh	rXCI	X	6969850	rs5935146	G	C	0.626761	0.612847	0.686567	-0.204753	0.030457	6.51478e-11	422
PUDP	non_PAR	Inh	rXCI	X	6969866	rs5933918	A	G	0.65493	0.640625	0.716418	-0.217438	0.0309067	9.24911e-12	422
PUDP	non_PAR	Inh	rXCI	X	6970019	rs5935149	C	T	0.646479	0.633681	0.701493	-0.217083	0.0305632	6.01866e-12	422
PUDP	non_PAR	Inh	rXCI	X	6971651	rs6639736	C	T	0.438646	0.432292	0.466165	-0.25713	0.0281673	4.11529e-18	421
PUDP	non_PAR	Inh	rXCI	X	6972500	rs5935212	G	A	0.439437	0.432292	0.470149	-0.258716	0.0280587	2.02815e-18	422
PUDP	non_PAR	Inh	rXCI	X	6972904	rs5979505	G	A	0.643972	0.628472	0.713178	-0.238081	0.0304896	5.78229e-14	417
PUDP	non_PAR	Inh	rXCI	X	6972928	rs6638646	A	G	0.434043	0.430556	0.449612	-0.261502	0.0285771	3.61576e-18	417
PUDP	non_PAR	Inh	rXCI	X	6975255	rs5935279	G	C	0.650704	0.633681	0.723881	-0.236393	0.0305346	8.8736e-14	422
PUDP	non_PAR	Inh	rXCI	X	6976841	rs5979617	T	G	0.443038	0.434028	0.481481	-0.25145	0.0280676	1.45512e-17	423
PUDP	non_PAR	Inh	rXCI	X	6978564	rs6530022	T	G	0.648383	0.631944	0.718519	-0.235694	0.0301541	5.30884e-14	423
PUDP	non_PAR	Inh	rXCI	X	6979059	rs56240573	ATTATT	A	0.379801	0.380208	0.377953	-0.229208	0.029087	3.58509e-14	415
PUDP	non_PAR	Inh	rXCI	X	6979063	chrX:6979063:T:*	T	*	0.372688	0.371528	0.377953	-0.216185	0.0290834	7.24937e-13	415
PUDP	non_PAR	Inh	rXCI	X	6979732	rs6530023	T	A	0.458392	0.444444	0.518797	-0.230224	0.0284022	7.21606e-15	421
PUDP	non_PAR	Inh	rXCI	X	6979808	rs6639740	T	C	0.441467	0.434028	0.473684	-0.25016	0.0281923	2.80092e-17	421
PUDP	non_PAR	Inh	rXCI	X	6981422	rs6639741	G	A	0.64598	0.630208	0.714286	-0.236566	0.0303242	5.94977e-14	421
PUDP	non_PAR	Inh	rXCI	X	6983368	rs5935473	C	T	0.646479	0.630208	0.716418	-0.234463	0.0302134	7.82889e-14	422
PUDP	non_PAR	Inh	rXCI	X	6983804	rs5935487	A	G	0.649296	0.631944	0.723881	-0.23184	0.0304261	2.02488e-13	422
PUDP	non_PAR	Inh	rXCI	X	6985475	rs6654836	A	T	0.438819	0.430556	0.474074	-0.256245	0.02779	2.00447e-18	423
PUDP	non_PAR	Inh	rXCI	X	6987413	rs5979866	T	C	0.439437	0.432292	0.470149	-0.258121	0.0279296	1.72306e-18	422
PUDP	non_PAR	Inh	rXCI	X	6987561	rs5979871	T	G	0.650704	0.633681	0.723881	-0.23605	0.0306325	1.1324e-13	422
PUDP	non_PAR	Inh	rXCI	X	6988353	rs5935588	G	A	0.436006	0.428819	0.466667	-0.262126	0.0277272	3.33964e-19	423
PUDP	non_PAR	Inh	rXCI	X	6988748	rs5935602	A	C	0.440225	0.432292	0.474074	-0.257703	0.0278109	1.41547e-18	423
PUDP	non_PAR	Inh	rXCI	X	6988868	rs5935608	A	G	0.439437	0.432292	0.470149	-0.256277	0.0279297	2.85102e-18	422
PUDP	non_PAR	Inh	rXCI	X	6992884	rs5935682	T	C	0.438028	0.430556	0.470149	-0.258119	0.0278561	1.43087e-18	422
PUDP	non_PAR	Inh	rXCI	X	6992995	rs5935683	C	T	0.433004	0.427083	0.458647	-0.264664	0.027848	2.31313e-19	421
PUDP	non_PAR	Inh	rXCI	X	6993161	rs5935684	T	C	0.387324	0.381944	0.410448	-0.243626	0.0282701	1.83063e-16	422
PUDP	non_PAR	Inh	rXCI	X	6994448	rs5934145	C	T	0.433803	0.427083	0.462687	-0.259913	0.0277907	7.37395e-19	422
PUDP	non_PAR	Inh	rXCI	X	6996099	rs5935720	T	C	0.435825	0.428819	0.466165	-0.252876	0.0279343	7.31644e-18	421
PUDP	non_PAR	Inh	rXCI	X	6999168	rs5935780	G	A	0.650212	0.635417	0.714286	-0.234727	0.0301221	6.31393e-14	421
PUDP	non_PAR	Inh	rXCI	X	7004037	rs5935876	G	A	0.437412	0.430556	0.466667	-0.261762	0.0276509	3.02204e-19	423
PUDP	non_PAR	Inh	rXCI	X	7009249	rs5935994	A	G	0.440056	0.435764	0.458647	-0.264446	0.0276814	1.57616e-19	421
PUDP	non_PAR	Inh	rXCI	X	7020931	rs5936170	C	T	0.438819	0.432292	0.466667	-0.263149	0.0276671	2.13747e-19	423
PUDP	non_PAR	Inh	rXCI	X	7023004	rs7471558	T	C	0.440056	0.434028	0.466165	-0.257355	0.0278881	1.93197e-18	421
PUDP	non_PAR	Inh	rXCI	X	7029726	rs5978202	G	A	0.309859	0.326389	0.238806	0.237714	0.0315936	3.84149e-13	422
PUDP	non_PAR	Inh	rXCI	X	7030194	rs12007903	C	T	0.228814	0.248264	0.143939	0.222384	0.0360846	1.82423e-09	420
PUDP	non_PAR	Inh	rXCI	X	7031838	rs4011480	C	T	0.441467	0.434028	0.473684	-0.2521	0.0277859	6.27191e-18	421
PUDP	non_PAR	Inh	rXCI	X	7033182	rs2890111	G	T	0.558368	0.565972	0.525926	0.257245	0.0277295	1.30467e-18	423
PUDP	non_PAR	Inh	rXCI	X	7034258	rs59375684	A	G	0.311268	0.326389	0.246269	0.243254	0.0311506	5.61177e-14	422
PUDP	non_PAR	Inh	rXCI	X	7034877	rs3067883	A	ATTT	0.551282	0.5625	0.5	0.277589	0.0281641	1.58891e-20	414
PUDP	non_PAR	Inh	rXCI	X	7034879	rs4011472	A	T	0.551282	0.5625	0.5	0.277589	0.0281641	1.58891e-20	414
PUDP	non_PAR	Inh	rXCI	X	7037261	rs4126101	A	G	0.313117	0.331597	0.233083	0.254915	0.0313718	6.28348e-15	421
PUDP	non_PAR	Inh	rXCI	X	7039146	rs10856430	A	G	0.559944	0.567708	0.526316	0.272305	0.0277477	2.03986e-20	421
PUDP	non_PAR	Inh	rXCI	X	7040729	rs7049400	C	T	0.312676	0.328125	0.246269	0.245534	0.0312166	3.8089e-14	422
PUDP	non_PAR	Inh	rXCI	X	7041142	rs1852456	C	G	0.557746	0.567708	0.514925	0.270123	0.0275905	2.42159e-20	422
PUDP	non_PAR	Inh	rXCI	X	7041388	rs1967630	C	T	0.555556	0.564236	0.518519	0.265919	0.0274449	5.31618e-20	423
PUDP	non_PAR	Inh	rXCI	X	7043329	rs7890234	A	G	0.558368	0.567708	0.518519	0.270001	0.0275154	2.0054e-20	423
PUDP	non_PAR	Inh	rXCI	X	7043689	rs7890761	A	G	0.549716	0.5625	0.492188	0.262452	0.0280145	6.94384e-19	416
PUDP	non_PAR	Inh	rXCI	X	7043700	rs56993681	A	G	0.552557	0.565972	0.492188	0.266491	0.028085	2.74726e-19	416
PUDP	non_PAR	Inh	rXCI	X	7044851	rs5978210	G	A	0.555556	0.564236	0.518519	0.265919	0.0274449	5.31618e-20	423
PUDP	non_PAR	Inh	rXCI	X	7045196	rs5978822	T	C	0.311268	0.328125	0.238806	0.245937	0.0313932	4.72498e-14	422
PUDP	non_PAR	Inh	rXCI	X	7045658	rs4830569	G	A	0.553521	0.5625	0.514925	0.268795	0.0274898	2.67116e-20	422
PUDP	non_PAR	Inh	rXCI	X	7046073	rs5978827	T	C	0.309322	0.328125	0.227273	0.244465	0.0318534	1.41286e-13	420
PUDP	non_PAR	Inh	rXCI	X	7046937	rs6530042	C	T	0.555556	0.564236	0.518519	0.265919	0.0274449	5.31618e-20	423
PUDP	non_PAR	Inh	rXCI	X	7047550	rs4830570	C	T	0.557746	0.567708	0.514925	0.269272	0.0275953	3.13112e-20	422
PUDP	non_PAR	Inh	rXCI	X	7047843	rs1474467	T	C	0.553521	0.5625	0.514925	0.263884	0.0276648	1.74622e-19	422
PUDP	non_PAR	Inh	rXCI	X	7048018	rs1474468	A	G	0.555712	0.564236	0.518797	0.269882	0.0276167	2.82488e-20	421
PUDP	non_PAR	Inh	rXCI	X	7049134	rs6982	G	A	0.309859	0.326389	0.238806	0.248608	0.0313939	2.6339e-14	422
PUDP	non_PAR	Inh	rXCI	X	7049765	rs3761597	T	C	0.312236	0.328125	0.244444	0.245382	0.0311651	3.58179e-14	423
PUDP	non_PAR	Inh	rXCI	X	7049970	rs10458	A	G	0.555556	0.564236	0.518519	0.265919	0.0274449	5.31618e-20	423
PUDP	non_PAR	Inh	rXCI	X	7051963	rs5978831	G	C	0.557746	0.567708	0.514925	0.269803	0.0276071	2.77971e-20	422
PUDP	non_PAR	Inh	rXCI	X	7052101	rs5978832	T	C	0.554302	0.564236	0.511278	0.262329	0.0275538	2.03142e-19	421
PUDP	non_PAR	Inh	rXCI	X	7052795	rs883252	C	A	0.55493	0.564236	0.514925	0.267082	0.0275209	4.75992e-20	422
PUDP	non_PAR	Inh	rXCI	X	7053205	rs35198591	T	TA	0.555556	0.564236	0.518519	0.265919	0.0274449	5.31618e-20	423
PUDP	non_PAR	Inh	rXCI	X	7054581	rs941170	A	G	0.55493	0.564236	0.514925	0.266358	0.0274914	5.39511e-20	422
PUDP	non_PAR	Inh	rXCI	X	7056631	rs5978836	G	A	0.555085	0.564236	0.515152	0.264999	0.0275961	1.08268e-19	420
PUDP	non_PAR	Inh	rXCI	X	7057360	rs2890057	C	T	0.178622	0.173611	0.2	-0.18038	0.0364751	1.13993e-06	423
PUDP	non_PAR	Inh	rXCI	X	7057711	rs5978220	G	T	0.311268	0.326389	0.246269	0.244273	0.0313162	5.95937e-14	422
PUDP	non_PAR	Inh	rXCI	X	7057741	rs868756	C	G	0.555712	0.5625	0.526316	0.264084	0.0276682	1.68461e-19	421
PUDP	non_PAR	Inh	rXCI	X	7058072	rs12353871	C	T	0.309322	0.328125	0.227273	0.245108	0.031808	1.14419e-13	420
PUDP	non_PAR	Inh	rXCI	X	7059016	rs57887844	T	G	0.310296	0.328125	0.233083	0.252864	0.0314051	1.05439e-14	421
PUDP	non_PAR	Inh	rXCI	X	7060285	rs6530045	T	C	0.312236	0.328125	0.244444	0.245382	0.0311651	3.58179e-14	423
PUDP	non_PAR	Inh	rXCI	X	7060400	rs6530046	A	G	0.553521	0.5625	0.514925	0.265776	0.0275153	6.80456e-20	422
PUDP	non_PAR	Inh	rXCI	X	7060607	rs6530047	G	A	0.555556	0.564236	0.518519	0.265919	0.0274449	5.31618e-20	423
PUDP	non_PAR	Inh	rXCI	X	7061068	rs7891838	T	C	0.555712	0.564236	0.518797	0.270662	0.0274471	1.39862e-20	421
PUDP	non_PAR	Inh	rXCI	X	7061818	rs6530048	T	C	0.558368	0.567708	0.518519	0.270001	0.0275154	2.0054e-20	423
PUDP	non_PAR	Inh	rXCI	X	7062281	rs4830578	G	A	0.555556	0.564236	0.518519	0.265919	0.0274449	5.31618e-20	423
PUDP	non_PAR	Inh	rXCI	X	7062402	rs34633626	T	G	0.55493	0.564236	0.514925	0.265685	0.0275328	7.32825e-20	422
PUDP	non_PAR	Inh	rXCI	X	7062869	rs57543424	C	T	0.312236	0.328125	0.244444	0.245382	0.0311651	3.58179e-14	423
PUDP	non_PAR	Inh	rXCI	X	7063317	rs6639764	T	G	0.555556	0.564236	0.518519	0.265919	0.0274449	5.31618e-20	423
PUDP	non_PAR	Inh	rXCI	X	7063591	rs6639765	T	C	0.558368	0.567708	0.518519	0.270001	0.0275154	2.0054e-20	423
PUDP	non_PAR	Inh	rXCI	X	7064724	rs7889414	C	T	0.554302	0.564236	0.511278	0.266334	0.0277001	9.73644e-20	421
PUDP	non_PAR	Inh	rXCI	X	7064927	rs5978851	T	A	0.312236	0.328125	0.244444	0.245382	0.0311651	3.58179e-14	423
PUDP	non_PAR	Inh	rXCI	X	7065150	rs5978852	C	T	0.310296	0.328125	0.233083	0.251109	0.0315746	2.09604e-14	421
PUDP	non_PAR	Inh	rXCI	X	7065420	rs4830579	G	T	0.233474	0.25	0.162963	0.229579	0.0347977	1.39306e-10	423
PUDP	non_PAR	Inh	rXCI	X	7066051	rs11095350	T	C	0.555556	0.564236	0.518519	0.265919	0.0274449	5.31618e-20	423
PUDP	non_PAR	Inh	rXCI	X	7067653	rs4830580	C	A	0.558533	0.567708	0.518797	0.269179	0.0277027	4.38228e-20	421
PUDP	non_PAR	Inh	rXCI	X	7068347	rs7056478	C	T	0.311268	0.328125	0.238806	0.245794	0.031382	4.783e-14	422
PUDP	non_PAR	Inh	rXCI	X	7068508	rs4504832	T	C	0.555556	0.564236	0.518519	0.265919	0.0274449	5.31618e-20	423
PUDP	non_PAR	Inh	rXCI	X	7069403	rs7888027	A	G	0.55493	0.564236	0.514925	0.266358	0.0274914	5.39511e-20	422
PUDP	non_PAR	Inh	rXCI	X	7070737	rs6530049	T	C	0.558368	0.567708	0.518519	0.270001	0.0275154	2.0054e-20	423
PUDP	non_PAR	Inh	rXCI	X	7071863	rs6530050	A	G	0.554302	0.564236	0.511278	0.26713	0.0275515	5.16892e-20	421
PUDP	non_PAR	Inh	rXCI	X	7072011	rs7885087	T	G	0.554302	0.564236	0.511278	0.266463	0.0276091	7.32318e-20	421
PUDP	non_PAR	Inh	rXCI	X	7072302	rs60942025	A	C	0.308345	0.328125	0.221374	0.257196	0.0318408	8.90635e-15	419
PUDP	non_PAR	Inh	rXCI	X	7072832	rs4830583	C	A	0.602546	0.609756	0.571429	0.254452	0.0278936	4.36114e-18	420
PUDP	non_PAR	Inh	rXCI	X	7073637	rs4240139	T	C	0.555556	0.564236	0.518519	0.265919	0.0274449	5.31618e-20	423
PUDP	non_PAR	Inh	rXCI	X	7074709	rs4830396	A	C	0.311268	0.328125	0.238806	0.243731	0.031405	7.79292e-14	422
PUDP	non_PAR	Inh	rXCI	X	7075505	chrX:7075505:A:AAAAC	A	AAAAC	0.377652	0.399306	0.282443	0.175416	0.0309633	2.90717e-08	419
PUDP	non_PAR	Inh	rXCI	X	7076599	rs7051403	G	T	0.310296	0.328125	0.233083	0.249392	0.0314624	2.51304e-14	421
PUDP	non_PAR	Inh	rXCI	X	7077274	rs2379206	C	T	0.559155	0.567708	0.522388	0.268687	0.0276161	3.92013e-20	422
PUDP	non_PAR	Inh	rXCI	X	7077496	rs3747390	C	A	0.311268	0.328125	0.238806	0.244793	0.0313715	5.84386e-14	422
PUDP	non_PAR	Inh	rXCI	X	7078222	rs12013707	T	C	0.312236	0.328125	0.244444	0.245382	0.0311651	3.58179e-14	423
PUDP	non_PAR	Inh	rXCI	X	7078545	rs4633223	A	G	0.556657	0.567708	0.507692	0.275419	0.0278011	1.01135e-20	418
PUDP	non_PAR	Inh	rXCI	X	7078691	rs1997184	C	G	0.557746	0.567708	0.514925	0.268048	0.0275998	4.49676e-20	422
PUDP	non_PAR	Inh	rXCI	X	7078872	rs1997185	G	C	0.311268	0.328125	0.238806	0.250185	0.0313252	1.64816e-14	422
PUDP	non_PAR	Inh	rXCI	X	7078917	rs1997186	T	C	0.311268	0.328125	0.238806	0.244793	0.0313715	5.84386e-14	422
PUDP	non_PAR	Inh	rXCI	X	7079439	rs5978888	G	C	0.312236	0.328125	0.244444	0.245382	0.0311651	3.58179e-14	423
PUDP	non_PAR	Inh	rXCI	X	7080160	rs7055130	T	C	0.557123	0.567708	0.511278	0.2711	0.0276727	2.33292e-20	421
PUDP	non_PAR	Inh	rXCI	X	7080398	rs6530051	G	A	0.558368	0.567708	0.518519	0.270001	0.0275154	2.0054e-20	423
PUDP	non_PAR	Inh	rXCI	X	7080833	rs5978244	C	T	0.312236	0.328125	0.244444	0.245382	0.0311651	3.58179e-14	423
PUDP	non_PAR	Inh	rXCI	X	7081541	rs5978245	T	C	0.310296	0.328125	0.233083	0.250823	0.0315379	2.09315e-14	421
PUDP	non_PAR	Inh	rXCI	X	7082088	rs6638655	C	T	0.312236	0.328125	0.244444	0.245382	0.0311651	3.58179e-14	423
PUDP	non_PAR	Inh	rXCI	X	7082244	rs56730915	G	A	0.312236	0.328125	0.244444	0.245382	0.0311651	3.58179e-14	423
PUDP	non_PAR	Inh	rXCI	X	7082880	rs4830591	C	T	0.558368	0.567708	0.518519	0.270001	0.0275154	2.0054e-20	423
PUDP	non_PAR	Inh	rXCI	X	7083389	rs5933663	A	G	0.81294	0.819444	0.785185	0.197434	0.037184	1.86535e-07	423
PUDP	non_PAR	Inh	rXCI	X	7083551	rs7052687	A	G	0.556338	0.565972	0.514925	0.269135	0.0276481	3.77138e-20	422
PUDP	non_PAR	Inh	rXCI	X	7083649	rs7056729	T	C	0.557746	0.567708	0.514925	0.270709	0.0275751	1.9602e-20	422
PUDP	non_PAR	Inh	rXCI	X	7084168	rs5978250	T	C	0.557746	0.567708	0.514925	0.269272	0.0275953	3.13112e-20	422
PUDP	non_PAR	Inh	rXCI	X	7084796	rs7057654	C	G	0.557123	0.567708	0.511278	0.271433	0.0276377	1.92221e-20	421
PUDP	non_PAR	Inh	rXCI	X	7085666	rs5978904	T	C	0.557746	0.567708	0.514925	0.271881	0.0275353	1.2494e-20	422
PUDP	non_PAR	Inh	rXCI	X	7086057	rs1997187	T	C	0.305516	0.324653	0.221374	0.250815	0.0321813	6.32557e-14	419
PUDP	non_PAR	Inh	rXCI	X	7086063	rs1997188	C	T	0.307475	0.324653	0.233083	0.248635	0.0316529	4.11529e-14	421
PUDP	non_PAR	Inh	rXCI	X	7089129	rs1534274	C	T	0.557746	0.567708	0.514925	0.269475	0.0275673	2.73149e-20	422
PUDP	non_PAR	Inh	rXCI	X	7089559	rs1534275	C	T	0.557746	0.567708	0.514925	0.269974	0.0275967	2.57099e-20	422
PUDP	non_PAR	Inh	rXCI	X	7090156	rs1465066	G	A	0.557746	0.567708	0.514925	0.270709	0.0275751	1.9602e-20	422
PUDP	non_PAR	Inh	rXCI	X	7090213	rs1465065	A	C	0.556497	0.567708	0.507576	0.268415	0.0277053	5.54498e-20	420
PUDP	non_PAR	Inh	rXCI	X	7091895	rs7892096	C	T	0.557746	0.567708	0.514925	0.265375	0.0274164	5.80631e-20	422
PUDP	non_PAR	Inh	rXCI	X	7092471	rs4830601	A	G	0.557123	0.567708	0.511278	0.270889	0.027679	2.52232e-20	421
PUDP	non_PAR	Inh	rXCI	X	7092707	rs4830602	G	A	0.558368	0.567708	0.518519	0.270001	0.0275154	2.0054e-20	423
PUDP	non_PAR	Inh	rXCI	X	7092832	rs4830603	A	G	0.557746	0.567708	0.514925	0.269299	0.0276016	3.16155e-20	422
PUDP	non_PAR	Inh	rXCI	X	7096944	rs12557556	C	T	0.556962	0.565972	0.518519	0.267995	0.0276113	4.65801e-20	423
PUDP	non_PAR	Inh	rXCI	X	7098836	rs1555933003	G	GGCCAAGAGATGCAGGGGAGAGCCA	0.333333	0.355903	0.237037	0.212391	0.0284738	5.88708e-13	423
PUDP	non_PAR	Inh	rXCI	X	7099623	rs62588747	A	C	0.311707	0.328125	0.240602	0.245085	0.0313723	5.52205e-14	421
PUDP	non_PAR	Inh	rXCI	X	7100169	rs58716454	A	AC	0.55587	0.567708	0.503817	0.269485	0.0278852	6.77954e-20	419
PUDP	non_PAR	Inh	rXCI	X	7102342	rs5978950	C	T	0.312236	0.328125	0.244444	0.245382	0.0311651	3.58179e-14	423
PUDP	non_PAR	Inh	rXCI	X	7102760	rs4830605	T	A	0.557123	0.567708	0.511278	0.268013	0.0276819	5.76235e-20	421
PUDP	non_PAR	Inh	rXCI	X	7103561	rs2890114	C	T	0.311707	0.329861	0.233083	0.253329	0.0315215	1.17058e-14	421
PUDP	non_PAR	Inh	rXCI	X	7104318	rs6654839	C	T	0.55791	0.567708	0.515152	0.270228	0.0276964	3.23445e-20	420
PUDP	non_PAR	Inh	rXCI	X	7106392	rs62588753	C	T	0.311268	0.328125	0.238806	0.248803	0.0312366	1.91426e-14	422
PUDP	non_PAR	Inh	rXCI	X	7106830	rs59625152	T	C	0.311268	0.328125	0.238806	0.247312	0.0313303	3.1369e-14	422
PUDP	non_PAR	Inh	rXCI	X	7106933	rs5978965	G	A	0.312236	0.328125	0.244444	0.245382	0.0311651	3.58179e-14	423
PUDP	non_PAR	Inh	rXCI	X	7109696	rs11095371	C	A	0.55493	0.564236	0.514925	0.26518	0.0275227	8.23e-20	422
PUDP	non_PAR	Inh	rXCI	X	7109983	rs11095372	T	C	0.553343	0.567708	0.488189	0.271014	0.0281401	9.2045e-20	415
PUDP	non_PAR	Inh	rXCI	X	7109985	rs11095373	C	T	0.553343	0.567708	0.488189	0.271014	0.0281401	9.2045e-20	415
PUDP	non_PAR	Inh	rXCI	X	7110263	rs878561	C	T	0.558368	0.567708	0.518519	0.270001	0.0275154	2.0054e-20	423
PUDP	non_PAR	Inh	rXCI	X	7110523	rs4500243	C	T	0.557746	0.567708	0.514925	0.269272	0.0275953	3.13112e-20	422
PUDP	non_PAR	Inh	rXCI	X	7110763	chrX:7110763:T:TG	T	TG	0.314528	0.333333	0.233083	0.246564	0.0315793	5.68853e-14	421
PUDP	non_PAR	Inh	rXCI	X	7110821	rs6638656	G	A	0.557746	0.567708	0.514925	0.269272	0.0275953	3.13112e-20	422
PUDP	non_PAR	Inh	rXCI	X	7111584	rs17335470	T	C	0.557746	0.567708	0.514925	0.269272	0.0275953	3.13112e-20	422
PUDP	non_PAR	Inh	rXCI	X	7112491	rs4830402	G	A	0.557746	0.567708	0.514925	0.269272	0.0275953	3.13112e-20	422
PUDP	non_PAR	Inh	rXCI	X	7112639	rs4830607	G	A	0.559155	0.567708	0.522388	0.268687	0.0276161	3.92013e-20	422
PUDP	non_PAR	Inh	rXCI	X	7112835	rs34848803	AT	A	0.309322	0.328125	0.227273	0.250244	0.0316217	2.76376e-14	420
PUDP	non_PAR	Inh	rXCI	X	7112840	rs111609857	T	A	0.309322	0.328125	0.227273	0.250244	0.0316217	2.76376e-14	420
PUDP	non_PAR	Inh	rXCI	X	7113024	rs4830608	G	A	0.555556	0.564236	0.518519	0.265919	0.0274449	5.31618e-20	423
PUDP	non_PAR	Inh	rXCI	X	7113689	rs12833898	C	G	0.558368	0.567708	0.518519	0.270001	0.0275154	2.0054e-20	423
PUDP	non_PAR	Inh	rXCI	X	7114168	rs7053479	A	G	0.557123	0.567708	0.511278	0.267948	0.0276684	5.65458e-20	421
PUDP	non_PAR	Inh	rXCI	X	7115053	rs6530052	A	G	0.556338	0.565972	0.514925	0.264819	0.0276682	1.35457e-19	422
PUDP	non_PAR	Inh	rXCI	X	7116560	rs1880880	T	C	0.559155	0.567708	0.522388	0.272753	0.0274859	8.42946e-21	422
PUDP	non_PAR	Inh	rXCI	X	7119144	rs5978279	T	C	0.556962	0.565972	0.518519	0.269296	0.0276098	3.20037e-20	423
PUDP	non_PAR	Inh	rXCI	X	7120083	rs62590084	A	G	0.180282	0.192708	0.126866	0.195458	0.038312	5.31312e-07	422
PUDP	non_PAR	Inh	rXCI	X	7120112	rs61361750	CTGAACTTTACAACTCAG	C	0.305949	0.326389	0.215385	0.236154	0.0322346	1.44477e-12	418
PUDP	non_PAR	Inh	rXCI	X	7120443	rs6639772	A	G	0.556497	0.567708	0.507576	0.270083	0.0276784	3.20553e-20	420
PUDP	non_PAR	Inh	rXCI	X	7123049	rs4830613	T	A	0.558533	0.567708	0.518797	0.269703	0.0276903	3.64922e-20	421
PUDP	non_PAR	Inh	rXCI	X	7123316	rs6530053	C	T	0.558368	0.567708	0.518519	0.270001	0.0275154	2.0054e-20	423
PUDP	non_PAR	Inh	rXCI	X	7123515	rs7050772	C	T	0.555556	0.564236	0.518519	0.265919	0.0274449	5.31618e-20	423
PUDP	non_PAR	Inh	rXCI	X	7123691	rs5978283	T	C	0.311268	0.328125	0.238806	0.245794	0.031382	4.783e-14	422
PUDP	non_PAR	Inh	rXCI	X	7124840	rs12388579	C	T	0.557123	0.567708	0.511278	0.271444	0.0277164	2.38891e-20	421
PUDP	non_PAR	Inh	rXCI	X	7126040	rs12388823	T	C	0.558368	0.567708	0.518519	0.270001	0.0275154	2.0054e-20	423
PUDP	non_PAR	Inh	rXCI	X	7129901	rs869505	C	G	0.558368	0.567708	0.518519	0.270001	0.0275154	2.0054e-20	423
PUDP	non_PAR	Inh	rXCI	X	7130602	rs4830616	C	T	0.557746	0.567708	0.514925	0.269899	0.0275887	2.56862e-20	422
PUDP	non_PAR	Inh	rXCI	X	7130872	rs1918214	T	C	0.556497	0.567708	0.507576	0.274754	0.0275925	6.58112e-21	420
PUDP	non_PAR	Inh	rXCI	X	7131937	rs61429406	G	A	0.312236	0.328125	0.244444	0.245382	0.0311651	3.58179e-14	423
PUDP	non_PAR	Inh	rXCI	X	7132246	rs12557634	C	T	0.558368	0.567708	0.518519	0.270001	0.0275154	2.0054e-20	423
PUDP	non_PAR	Inh	rXCI	X	7134861	rs7887251	G	A	0.55493	0.564236	0.514925	0.26518	0.0275227	8.23e-20	422
PUDP	non_PAR	Inh	rXCI	X	7136354	rs10126511	C	T	0.553521	0.5625	0.514925	0.262407	0.0276463	2.51768e-19	422
PUDP	non_PAR	Inh	rXCI	X	7138498	rs5978293	A	G	0.557746	0.567708	0.514925	0.268085	0.0275965	4.40758e-20	422
PUDP	non_PAR	Inh	rXCI	X	7138561	rs5978294	T	C	0.557746	0.567708	0.514925	0.2698	0.0275824	2.59597e-20	422
PUDP	non_PAR	Inh	rXCI	X	7138680	rs5978295	C	T	0.558368	0.567708	0.518519	0.270001	0.0275154	2.0054e-20	423
PUDP	non_PAR	Inh	rXCI	X	7138902	rs10671504	T	TCTTTTTC	0.547143	0.5625	0.475806	0.274112	0.0284466	9.15799e-20	412
PUDP	non_PAR	Inh	rXCI	X	7139559	rs3067932	G	GGA	0.556497	0.567708	0.507576	0.268992	0.0277425	5.21675e-20	420
PUDP	non_PAR	Inh	rXCI	X	7140295	rs10856446	A	G	0.556962	0.565972	0.518519	0.269053	0.0276104	3.43558e-20	423
PUDP	non_PAR	Inh	rXCI	X	7140995	rs5979036	G	T	0.557746	0.567708	0.514925	0.270709	0.0275751	1.9602e-20	422
PUDP	non_PAR	Inh	rXCI	X	7141928	rs4830620	G	A	0.311268	0.328125	0.238806	0.244233	0.0313851	6.75772e-14	422
PUDP	non_PAR	Inh	rXCI	X	7142870	rs6530054	C	T	0.557746	0.567708	0.514925	0.270655	0.0275497	1.8531e-20	422
PUDP	non_PAR	Inh	rXCI	X	7143342	rs5979039	C	T	0.557123	0.567708	0.511278	0.271168	0.0276647	2.23718e-20	421
PUDP	non_PAR	Inh	rXCI	X	7143601	rs6530056	G	A	0.555712	0.565972	0.511278	0.270077	0.0277411	3.77485e-20	421
PUDP	non_PAR	Inh	rXCI	X	7143952	rs6654844	T	C	0.557284	0.567708	0.51145	0.271376	0.027775	2.93697e-20	419
PUDP	non_PAR	Inh	rXCI	X	7146137	rs1967431	G	A	0.556962	0.565972	0.518519	0.269296	0.0276098	3.20037e-20	423
PUDP	non_PAR	Inh	rXCI	X	7148010	rs1473666	A	C	0.56338	0.571181	0.529851	0.269726	0.0276973	3.65342e-20	422
PUDP	non_PAR	Inh	rXCI	X	7148682	rs941171	T	C	0.562764	0.572917	0.518797	0.270013	0.0276858	3.29913e-20	421
PUDP	non_PAR	Inh	rXCI	X	7149870	rs12010075	G	C	0.607898	0.614583	0.578947	0.264128	0.0279363	3.38766e-19	421
PUDP	non_PAR	Inh	rXCI	X	7150411	rs1830190	T	C	0.563559	0.572917	0.522727	0.271551	0.0276678	2.04692e-20	420
PUDP	non_PAR	Inh	rXCI	X	7150956	rs6530058	C	T	0.564175	0.572917	0.526316	0.26952	0.0276914	3.85567e-20	421
PUDP	non_PAR	Inh	rXCI	X	7151488	rs5979051	C	T	0.564789	0.572917	0.529851	0.269481	0.0276253	3.20701e-20	422
PUDP	non_PAR	Inh	rXCI	X	7152199	rs12845022	C	G	0.576653	0.583333	0.548148	0.263683	0.0277849	2.51826e-19	423
PUDP	non_PAR	Inh	rXCI	X	7154790	rs2293434	G	A	0.312236	0.328125	0.244444	0.245382	0.0311651	3.58179e-14	423
PUDP	non_PAR	Inh	rXCI	X	7156025	rs73455817	C	G	0.313117	0.329861	0.240602	0.241752	0.0314905	1.38388e-13	421
PUDP	non_PAR	Inh	rXCI	X	7156321	rs4830627	T	A	0.565401	0.574653	0.525926	0.268338	0.0276525	4.73478e-20	423
PUDP	non_PAR	Inh	rXCI	X	7156822	rs5978311	A	G	0.565401	0.574653	0.525926	0.268338	0.0276525	4.73478e-20	423
PUDP	non_PAR	Inh	rXCI	X	7156833	rs5978312	A	G	0.564789	0.574653	0.522388	0.269384	0.0277244	4.3391e-20	422
PUDP	non_PAR	Inh	rXCI	X	7157365	rs6530059	T	C	0.561354	0.571181	0.518797	0.26721	0.0276936	7.46793e-20	421
PUDP	non_PAR	Inh	rXCI	X	7157438	rs6530060	A	T	0.563559	0.574653	0.515152	0.269377	0.02787	6.62979e-20	420
PUDP	non_PAR	Inh	rXCI	X	7157752	rs7888782	A	G	0.560734	0.571181	0.515152	0.268768	0.0277972	6.45357e-20	420
PUDP	non_PAR	Inh	rXCI	X	7158107	rs7887769	G	A	0.565401	0.574653	0.525926	0.268338	0.0276525	4.73478e-20	423
PUDP	non_PAR	Inh	rXCI	X	7159219	rs7892767	G	A	0.563559	0.574653	0.515152	0.267377	0.0279079	1.28647e-19	420
PUDP	non_PAR	Inh	rXCI	X	7159305	rs7881052	T	A	0.569014	0.578125	0.529851	0.257514	0.0277278	1.21787e-18	422
PUDP	non_PAR	Inh	rXCI	X	7160627	rs12008511	C	G	0.566197	0.574653	0.529851	0.267534	0.027763	8.14329e-20	422
PUDP	non_PAR	Inh	rXCI	X	7161326	rs5979076	C	G	0.566197	0.574653	0.529851	0.264002	0.02763	1.53815e-19	422
PUDP	non_PAR	Inh	rXCI	X	7161415	rs1880879	G	C	0.565401	0.574653	0.525926	0.268338	0.0276525	4.73478e-20	423
PUDP	non_PAR	Inh	rXCI	X	7162859	rs6654846	G	A	0.571027	0.579861	0.533333	0.265207	0.0276202	1.0539e-19	423
PUDP	non_PAR	Inh	rXCI	X	7162874	rs5934582	G	A	0.178873	0.175347	0.19403	-0.190173	0.0369238	4.17234e-07	422
PUDP	non_PAR	Inh	rXCI	X	7164451	rs4830409	T	C	0.563994	0.572917	0.525926	0.270272	0.0275161	1.85909e-20	423
PUDP	non_PAR	Inh	rXCI	X	7164506	rs4830410	T	C	0.563994	0.572917	0.525926	0.270272	0.0275161	1.85909e-20	423
PUDP	non_PAR	Inh	rXCI	X	7166474	rs2531956	G	C	0.569014	0.578125	0.529851	0.266205	0.027644	8.57038e-20	422
PUDP	non_PAR	Inh	rXCI	X	7168216	rs802902	G	A	0.309423	0.324653	0.244444	0.244223	0.0313353	6.19013e-14	423
PUDP	non_PAR	Inh	rXCI	X	7169966	rs802901	A	G	0.570621	0.579861	0.530303	0.267876	0.0278197	8.81861e-20	420
PUDP	non_PAR	Inh	rXCI	X	7169979	rs802900	G	A	0.311707	0.328125	0.240602	0.247979	0.0312627	2.41991e-14	421
PUDP	non_PAR	Inh	rXCI	X	7170375	rs802899	A	G	0.31831	0.335069	0.246269	0.238386	0.0309079	1.08069e-13	422
PUDP	non_PAR	Inh	rXCI	X	7172302	rs802898	T	C	0.56338	0.572917	0.522388	0.270625	0.0275743	2.00309e-20	422
PUDP	non_PAR	Inh	rXCI	X	7172567	rs802897	G	A	0.565585	0.572917	0.533835	0.274601	0.0275584	6.15744e-21	421
PUDP	non_PAR	Inh	rXCI	X	7173051	rs2950352	T	C	0.564789	0.572917	0.529851	0.268412	0.0275516	3.54487e-20	422
PUDP	non_PAR	Inh	rXCI	X	7173239	rs2907271	C	T	0.562588	0.571181	0.525926	0.267415	0.0275334	4.42996e-20	423
PUDP	non_PAR	Inh	rXCI	X	7174361	rs1638521	C	T	0.571027	0.579861	0.533333	0.265207	0.0276202	1.0539e-19	423
PUDP	non_PAR	Inh	rXCI	X	7175493	chrX:7175493:C:CAACAA	C	CAACAA	0.527066	0.539931	0.468254	0.239034	0.0280227	3.68553e-16	414
PUDP	non_PAR	Inh	rXCI	X	7175675	rs802896	A	G	0.56338	0.572917	0.522388	0.269547	0.0275979	2.91541e-20	422
PUDP	non_PAR	Inh	rXCI	X	7176643	rs34099558	C	CA	0.315049	0.329861	0.251852	0.240535	0.0309235	6.88018e-14	423
PUDP	non_PAR	Inh	rXCI	X	7177406	rs62954562	GTCA	G	0.561354	0.571181	0.518797	0.273938	0.0276233	8.98669e-21	421
PUDP	non_PAR	Inh	rXCI	X	7177789	rs802895	A	G	0.563994	0.572917	0.525926	0.270272	0.0275161	1.85909e-20	423
PUDP	non_PAR	Inh	rXCI	X	7177984	rs802894	G	A	0.563994	0.572917	0.525926	0.270272	0.0275161	1.85909e-20	423
PUDP	non_PAR	Inh	rXCI	X	7181022	rs802893	A	G	0.564789	0.572917	0.529851	0.268412	0.0275516	3.54487e-20	422
PUDP	non_PAR	Inh	rXCI	X	7181684	rs802892	T	G	0.568214	0.576389	0.533333	0.261037	0.0275415	2.76885e-19	423
PUDP	non_PAR	Inh	rXCI	X	7182386	rs802890	T	C	0.571227	0.579861	0.533835	0.265054	0.0277843	1.75106e-19	421
PUDP	non_PAR	Inh	rXCI	X	7185165	rs802889	T	C	0.569817	0.579861	0.526316	0.262411	0.0278153	3.97283e-19	421
PUDP	non_PAR	Inh	rXCI	X	7185871	rs2694752	G	A	0.562764	0.572917	0.518797	0.270584	0.027694	2.86748e-20	421
PUDP	non_PAR	Inh	rXCI	X	7188165	rs802917	G	A	0.312236	0.328125	0.244444	0.245382	0.0311651	3.58179e-14	423
PUDP	non_PAR	Inh	rXCI	X	7189541	rs802916	C	T	0.56338	0.572917	0.522388	0.269547	0.0275979	2.91541e-20	422
PUDP	non_PAR	Inh	rXCI	X	7189837	rs802915	A	G	0.563994	0.572917	0.525926	0.270272	0.0275161	1.85909e-20	423
PUDP	non_PAR	Inh	rXCI	X	7190006	rs802914	T	C	0.570423	0.579861	0.529851	0.266036	0.0276766	9.82653e-20	422
PUDP	non_PAR	Inh	rXCI	X	7190809	rs802913	A	T	0.563994	0.572917	0.525926	0.270272	0.0275161	1.85909e-20	423
PUDP	non_PAR	Inh	rXCI	X	7191042	rs809104	G	A	0.563994	0.572917	0.525926	0.270272	0.0275161	1.85909e-20	423
PUDP	non_PAR	Inh	rXCI	X	7191210	rs142560162	TC	T	0.312236	0.328125	0.244444	0.245382	0.0311651	3.58179e-14	423
PUDP	non_PAR	Inh	rXCI	X	7191342	rs802912	T	G	0.563994	0.572917	0.525926	0.270272	0.0275161	1.85909e-20	423
PUDP	non_PAR	Inh	rXCI	X	7192313	rs802911	C	T	0.567797	0.576389	0.530303	0.261927	0.0277103	3.48658e-19	420
PUDP	non_PAR	Inh	rXCI	X	7194560	rs811432	G	A	0.569817	0.578125	0.533835	0.264603	0.0278261	2.22024e-19	421
PUDP	non_PAR	Inh	rXCI	X	7194645	rs2694751	C	T	0.570423	0.579861	0.529851	0.264807	0.0277043	1.49761e-19	422
PUDP	non_PAR	Inh	rXCI	X	7195267	rs812452	A	G	0.313117	0.329861	0.240602	0.242756	0.03118	6.61759e-14	421
PUDP	non_PAR	Inh	rXCI	X	7196105	rs10524842	T	TAGA	0.5686	0.579861	0.519084	0.261324	0.0278764	6.42836e-19	419
PUDP	non_PAR	Inh	rXCI	X	7196540	rs802910	T	C	0.313117	0.329861	0.240602	0.24021	0.0313287	1.47639e-13	421
PUDP	non_PAR	Inh	rXCI	X	7196653	rs802909	G	A	0.563994	0.572917	0.525926	0.270272	0.0275161	1.85909e-20	423
PUDP	non_PAR	Inh	rXCI	X	7197052	rs707762	A	T	0.563994	0.572917	0.525926	0.270272	0.0275161	1.85909e-20	423
PUDP	non_PAR	Inh	rXCI	X	7197693	rs802908	G	A	0.564175	0.572917	0.526316	0.267369	0.0276767	6.81868e-20	421
PUDP	non_PAR	Inh	rXCI	X	7197871	rs802907	G	A	0.56338	0.572917	0.522388	0.269547	0.0275979	2.91541e-20	422
PUDP	non_PAR	Inh	rXCI	X	7198477	rs802906	G	A	0.561972	0.571181	0.522388	0.270385	0.0276152	2.40713e-20	422
PUDP	non_PAR	Inh	rXCI	X	7198962	rs802905	T	C	0.569817	0.578397	0.533333	0.265988	0.0276741	9.89464e-20	422
PUDP	non_PAR	Inh	rXCI	X	7199247	rs802904	T	C	0.569817	0.578125	0.533835	0.266132	0.0278123	1.39508e-19	421
PUDP	non_PAR	Inh	rXCI	X	7201624	rs802903	A	G	0.571831	0.579861	0.537313	0.265788	0.0277015	1.12746e-19	422
PUDP	non_PAR	Inh	rXCI	X	7202380	rs802888	A	G	0.569014	0.578125	0.529851	0.26708	0.0277073	7.95243e-20	422
PUDP	non_PAR	Inh	rXCI	X	7203347	rs11405095	T	TA	0.312676	0.328125	0.246269	0.238494	0.0311247	1.5181e-13	422
PUDP	non_PAR	Inh	rXCI	X	7203959	rs802887	C	A	0.562147	0.571181	0.522727	0.270942	0.0278418	3.9473e-20	420
PUDP	non_PAR	Inh	rXCI	X	7204181	rs802886	A	C	0.573239	0.581597	0.537313	0.264403	0.0276904	1.61622e-19	422
PUDP	non_PAR	Inh	rXCI	X	7205044	rs5934671	C	G	0.329114	0.319444	0.37037	-0.240084	0.029409	4.74679e-15	423
PUDP	non_PAR	Inh	rXCI	X	7205310	rs802884	C	T	0.540084	0.546875	0.511111	0.229981	0.0281746	4.77749e-15	423
PUDP	non_PAR	Inh	rXCI	X	7206347	rs802883	A	C	0.313117	0.329861	0.240602	0.244377	0.0312097	4.8809e-14	421
PUDP	non_PAR	Inh	rXCI	X	7206353	rs802882	G	C	0.583921	0.597222	0.526316	0.263752	0.0276766	1.89104e-19	421
PUDP	non_PAR	Inh	rXCI	X	7206394	rs802881	G	T	0.585091	0.597222	0.533333	0.263007	0.0275296	1.53709e-19	423
PUDP	non_PAR	Inh	rXCI	X	7207029	rs802880	G	A	0.58169	0.592014	0.537313	0.258868	0.027434	3.87168e-19	422
PUDP	non_PAR	Inh	rXCI	X	7209552	rs4011464	T	TAC	0.686883	0.671875	0.75188	-0.245705	0.0311557	3.31818e-14	421
PUDP	non_PAR	Inh	rXCI	X	7210310	rs5934678	C	T	0.415493	0.402778	0.470149	-0.26226	0.0276089	2.37465e-19	422
PUDP	non_PAR	Inh	rXCI	X	7211574	rs1987078	G	A	0.414909	0.402778	0.466667	-0.263007	0.0275296	1.53709e-19	423
PUDP	non_PAR	Inh	rXCI	X	7214261	rs727520	G	A	0.414085	0.402778	0.462687	-0.261663	0.0276244	2.92617e-19	422
PUDP	non_PAR	Inh	rXCI	X	7217867	rs73192680	T	C	0.369535	0.361111	0.406015	-0.261496	0.0280293	8.90225e-19	421
PUDP	non_PAR	Inh	rXCI	X	7220025	rs2072326	A	G	0.414909	0.402778	0.466667	-0.263007	0.0275296	1.53709e-19	423
PUDP	non_PAR	Inh	rXCI	X	7221456	rs5934700	T	G	0.690141	0.671875	0.768657	-0.241803	0.0315532	1.50973e-13	422
PUDP	non_PAR	Inh	rXCI	X	7225624	rs5933779	G	A	0.684507	0.670139	0.746269	-0.243497	0.030724	2.52174e-14	422
PUDP	non_PAR	Inh	rXCI	X	7226798	rs61631785	GT	G	0.558533	0.578125	0.473684	0.24818	0.0280124	3.1017e-17	421
PUDP	non_PAR	Inh	rXCI	X	7228312	rs2098072	G	A	0.558533	0.578125	0.473684	0.251442	0.027954	1.12928e-17	421
PUDP	non_PAR	Inh	rXCI	X	7228742	rs10127268	G	A	0.558533	0.578125	0.473684	0.248963	0.0279194	2.02023e-17	421
PUDP	non_PAR	Inh	rXCI	X	7232047	rs1972553	T	C	0.414909	0.402778	0.466667	-0.263007	0.0275296	1.53709e-19	423
PUDP	non_PAR	Inh	rXCI	X	7232239	rs1003537	C	G	0.684951	0.670139	0.748148	-0.240209	0.0307829	5.80096e-14	423
PUDP	non_PAR	Inh	rXCI	X	7232456	rs5933793	A	G	0.414085	0.402778	0.462687	-0.262219	0.0276185	2.46434e-19	422
PUDP	non_PAR	Inh	rXCI	X	7236657	rs141688265	CTTAT	C	0.405405	0.399306	0.433071	-0.245014	0.0284555	2.03939e-16	415
PUDP	non_PAR	Inh	rXCI	X	7236812	rs5934737	G	A	0.413502	0.401042	0.466667	-0.260215	0.0276134	4.22085e-19	423
PUDP	non_PAR	Inh	rXCI	X	7238123	chrX:7238123:T:*	T	*	0.696328	0.6875	0.734848	-0.228783	0.0308709	8.20729e-13	420
PUDP	non_PAR	Inh	rXCI	X	7239087	rs6639783	T	C	0.684062	0.670139	0.744361	-0.240239	0.0308958	7.07783e-14	421
PUDP	non_PAR	Inh	rXCI	X	7239611	rs5934740	G	A	0.416901	0.40625	0.462687	-0.258662	0.0275249	5.21915e-19	422
PUDP	non_PAR	Inh	rXCI	X	7240073	rs2017591	A	G	0.412429	0.402778	0.454545	-0.26792	0.0276239	5.1027e-20	420
PUDP	non_PAR	Inh	rXCI	X	7241078	rs5934742	A	G	0.414085	0.402778	0.462687	-0.26204	0.0276201	2.60256e-19	422
PUDP	non_PAR	Inh	rXCI	X	7241133	rs5934743	A	C	0.414909	0.402778	0.466667	-0.263007	0.0275296	1.53709e-19	423
PUDP	non_PAR	Inh	rXCI	X	7243434	rs6639786	T	C	0.414085	0.402778	0.462687	-0.263211	0.0276212	1.87759e-19	422
PUDP	non_PAR	Inh	rXCI	X	7246597	rs3788888	C	T	0.416315	0.402778	0.474074	-0.264568	0.0275178	9.55652e-20	423
PUDP	non_PAR	Inh	rXCI	X	7247150	rs3788889	T	C	0.687764	0.671875	0.755556	-0.245113	0.0310265	2.98401e-14	423
PUDP	non_PAR	Inh	rXCI	X	7248672	rs140389178	T	TCTTAA	0.680398	0.666667	0.742188	-0.243534	0.0312321	6.27047e-14	416
PUDP	non_PAR	Inh	rXCI	X	7250498	rs2890336	T	C	0.687764	0.671875	0.755556	-0.245113	0.0310265	2.98401e-14	423
PUDP	non_PAR	Inh	rXCI	X	7250600	rs11441774	T	TA	0.414085	0.402778	0.462687	-0.264856	0.0276504	1.27732e-19	422
PUDP	non_PAR	Inh	rXCI	X	7251477	rs5934769	T	C	0.414909	0.402778	0.466667	-0.263007	0.0275296	1.53709e-19	423
PUDP	non_PAR	Inh	rXCI	X	7252884	rs2270112	C	G	0.684507	0.670139	0.746269	-0.240497	0.030816	5.79562e-14	422
PUDP	non_PAR	Inh	rXCI	X	7256772	rs17335568	G	A	0.414669	0.404514	0.458647	-0.263688	0.0277578	2.39111e-19	421
PUDP	non_PAR	Inh	rXCI	X	7258346	rs199994112	GGATA	G	0.180536	0.192708	0.12782	0.187439	0.0380184	1.22829e-06	421
PUDP	non_PAR	Inh	rXCI	X	7258413	rs5933824	C	T	0.415493	0.402778	0.470149	-0.26226	0.0276089	2.37465e-19	422
PUDP	non_PAR	Inh	rXCI	X	7259986	rs2270110	C	T	0.414909	0.402778	0.466667	-0.263007	0.0275296	1.53709e-19	423
PUDP	non_PAR	Inh	rXCI	X	7260016	rs2270109	T	C	0.413258	0.402778	0.458647	-0.262145	0.0276841	3.02761e-19	421
PUDP	non_PAR	Inh	rXCI	X	7261047	rs5933826	G	A	0.413258	0.402778	0.458647	-0.263955	0.0274444	9.51919e-20	421
PUDP	non_PAR	Inh	rXCI	X	7262489	rs4595309	G	T	0.414909	0.402778	0.466667	-0.263007	0.0275296	1.53709e-19	423
PUDP	non_PAR	Inh	rXCI	X	7263038	rs5933830	A	G	0.413258	0.402778	0.458647	-0.26705	0.0275553	5.34564e-20	421
PUDP	non_PAR	Inh	rXCI	X	7263215	rs5934831	T	C	0.415254	0.40625	0.454545	-0.256251	0.0276946	1.61659e-18	420
PUDP	non_PAR	Inh	rXCI	X	7264242	rs5934842	C	A	0.415493	0.402778	0.470149	-0.26226	0.0276089	2.37465e-19	422
PUDP	non_PAR	Inh	rXCI	X	7265188	rs5934847	G	C	0.414085	0.402778	0.462687	-0.261708	0.0276066	2.75613e-19	422
PUDP	non_PAR	Inh	rXCI	X	7266574	rs5934850	G	A	0.413842	0.402778	0.462121	-0.264822	0.0278177	2.0649e-19	420
PUDP	non_PAR	Inh	rXCI	X	7267086	rs67276323	A	G	0.416079	0.40625	0.458647	-0.256011	0.0276566	1.55239e-18	421
PUDP	non_PAR	Inh	rXCI	X	7268815	rs4078146	C	G	0.315049	0.329861	0.251852	0.242062	0.0309075	4.77419e-14	423
PUDP	non_PAR	Inh	rXCI	X	7269751	rs5934855	T	C	0.414085	0.402778	0.462687	-0.264856	0.0276504	1.27732e-19	422
PUDP	non_PAR	Inh	rXCI	X	7273145	rs5934881	A	G	0.414909	0.402778	0.466667	-0.263007	0.0275296	1.53709e-19	423
PUDP	non_PAR	Inh	rXCI	X	7274121	rs375847141	CT	C	0.406562	0.402778	0.424	-0.2648	0.0283199	8.23569e-19	413
PUDP	non_PAR	Inh	rXCI	X	7274123	rs145959314	GT	G	0.406562	0.402778	0.424	-0.2648	0.0283199	8.23569e-19	413
PUDP	non_PAR	Inh	rXCI	X	7279316	chrX:7279316:T:*	T	*	0.412181	0.402439	0.454545	-0.256372	0.0273397	6.28637e-19	419
PUDP	non_PAR	Inh	rXCI	X	7279320	chrX:7279320:T:*	T	*	0.406516	0.39547	0.454545	-0.257735	0.0272228	3.1304e-19	419
PUDP	non_PAR	Inh	rXCI	X	7280028	rs4132409	C	T	0.413842	0.402778	0.462121	-0.261709	0.0278156	4.88315e-19	420
PUDP	non_PAR	Inh	rXCI	X	7280428	rs5934904	T	C	0.414085	0.402778	0.462687	-0.263622	0.027614	1.64021e-19	422
PUDP	non_PAR	Inh	rXCI	X	7280580	rs5934905	T	C	0.414085	0.402778	0.462687	-0.26204	0.0276201	2.60256e-19	422
PUDP	non_PAR	Inh	rXCI	X	7281876	rs5934907	A	G	0.412429	0.402778	0.454545	-0.260738	0.0278516	7.01455e-19	420
PUDP	non_PAR	Inh	rXCI	X	7282185	chrX:7282185:GGTTT:G	GGTTT	G	0.410184	0.401042	0.450382	-0.261823	0.027926	6.36796e-19	419
PUDP	non_PAR	Inh	rXCI	X	7283910	rs61497054	G	A	0.310296	0.328125	0.233083	0.242846	0.0314766	1.06905e-13	421
PUDP	non_PAR	Inh	rXCI	X	7284472	rs5978404	G	A	0.414085	0.401042	0.470149	-0.262597	0.0277064	2.80092e-19	422
PUDP	non_PAR	Inh	rXCI	X	7285995	rs5979315	G	A	0.311707	0.329861	0.233083	0.258059	0.0314123	3.33887e-15	421
PUDP	non_PAR	Inh	rXCI	X	7287710	rs5934911	G	A	0.414669	0.404514	0.458647	-0.259119	0.0273891	3.23445e-19	421
PUDP	non_PAR	Inh	rXCI	X	7291386	rs5978405	T	A	0.412676	0.401042	0.462687	-0.265297	0.0274771	7.02263e-20	422
PUDP	non_PAR	Inh	rXCI	X	7294236	rs5934913	G	A	0.431594	0.421875	0.473684	-0.246822	0.0275283	1.40055e-17	421
PUDP	non_PAR	Inh	rXCI	X	7296007	rs6639810	G	A	0.411848	0.401042	0.458647	-0.263324	0.0275881	1.6819e-19	421
PUDP	non_PAR	Inh	rXCI	X	7297762	rs6639811	A	G	0.410765	0.401042	0.453846	-0.259925	0.0277217	6.40472e-19	418
PUDP	non_PAR	Inh	rXCI	X	7298300	rs5979331	G	T	0.413502	0.401042	0.466667	-0.264749	0.0273984	6.53431e-20	423
PUDP	non_PAR	Inh	rXCI	X	7299928	rs5934918	A	G	0.410184	0.401042	0.450382	-0.263836	0.0278108	2.69774e-19	419
PUDP	non_PAR	Inh	rXCI	X	7300311	rs73192701	G	C	0.178873	0.173611	0.201493	-0.210586	0.0375798	4.02328e-08	422
PUDP	non_PAR	Inh	rXCI	X	7300859	rs3923341	C	T	0.416079	0.40625	0.458647	-0.256718	0.0274684	7.83791e-19	421
PUDP	non_PAR	Inh	rXCI	X	7306934	rs62584269	C	T	0.232394	0.251736	0.149254	0.235675	0.0351641	7.38924e-11	422
PUDP	non_PAR	Inh	rXCI	X	7307180	rs6639817	A	G	0.409283	0.397569	0.459259	-0.266415	0.0274623	4.84061e-20	423
PUDP	non_PAR	Inh	rXCI	X	7318929	rs17268974	T	A	0.232394	0.225694	0.261194	-0.189113	0.0336427	3.66362e-08	422
PUDP	non_PAR	Inh	rXCI	X	7321322	rs5933851	G	A	0.409859	0.397569	0.462687	-0.263131	0.0274341	1.15744e-19	422
PUDP	non_PAR	Inh	rXCI	X	7323041	rs5934937	C	G	0.411268	0.399306	0.462687	-0.261335	0.0276987	3.90481e-19	422
PUDP	non_PAR	Inh	rXCI	X	7324358	rs5933854	C	T	0.514085	0.501736	0.567164	-0.191199	0.0297937	4.10913e-10	422
PUDP	non_PAR	Inh	rXCI	X	7325263	rs4403552	G	A	0.231312	0.227431	0.24812	-0.189075	0.03442	7.23103e-08	421
PUDP	non_PAR	Inh	rXCI	X	7336440	rs17268988	C	G	0.261972	0.277778	0.19403	0.198635	0.0338068	9.17994e-09	422
PUDP	non_PAR	Inh	rXCI	X	7362957	rs4830732	C	T	0.264416	0.279514	0.2	0.190371	0.0336243	2.94381e-08	423
PUDP	non_PAR	Inh	rXCI	X	7366808	rs5979396	C	T	0.231312	0.225694	0.255639	-0.189261	0.0344915	7.46294e-08	421
PUDP	non_PAR	Inh	rXCI	X	7386246	rs5935078	G	T	0.169014	0.163194	0.19403	-0.180929	0.037477	2.00088e-06	422
PUDP	non_PAR	Inh	rXCI	X	7389399	rs5935099	A	G	0.383099	0.369792	0.440299	-0.257068	0.0282127	4.6334e-18	422
PUDP	non_PAR	Inh	rXCI	X	7399453	rs12011936	G	T	0.252113	0.25	0.261194	0.168982	0.0335214	7.16473e-07	422
PUDP	non_PAR	Inh	rXCI	X	7400121	rs10126334	A	G	0.254571	0.251736	0.266667	0.165925	0.0332376	9.08678e-07	423
PUDP	non_PAR	Inh	rXCI	X	7400252	rs7884548	A	G	0.253521	0.251736	0.261194	0.167165	0.0334302	8.73534e-07	422
PUDP	non_PAR	Inh	rXCI	X	7400940	rs7066911	T	A	0.253521	0.251736	0.261194	0.162568	0.0333492	1.60081e-06	422
PUDP	non_PAR	Inh	rXCI	X	7401894	rs148769917	T	C	0.335211	0.322917	0.38806	-0.222288	0.0288866	1.21731e-13	422
PUDP	non_PAR	Inh	rXCI	X	7403092	rs16984488	A	G	0.253521	0.251736	0.261194	0.165631	0.0334067	1.07312e-06	422
PUDP	non_PAR	Inh	rXCI	X	7405138	rs73458905	A	C	0.253521	0.251736	0.261194	0.166697	0.0335887	1.04802e-06	422
PUDP	non_PAR	Inh	rXCI	X	7407562	rs5979467	G	A	0.252113	0.25	0.261194	0.172589	0.0335194	4.20359e-07	422
PUDP	non_PAR	Inh	rXCI	X	7460305	rs7876239	G	T	0.622535	0.630208	0.589552	0.220583	0.0279235	3.01231e-14	422
PUDP	non_PAR	Inh	rXCI	X	7464587	rs5979560	A	T	0.625352	0.633681	0.589552	0.218867	0.0279029	4.41876e-14	422
PUDP	non_PAR	Inh	rXCI	X	7467632	rs5979572	A	G	0.625879	0.633681	0.592593	0.219836	0.0278222	2.95733e-14	423
PUDP	non_PAR	Inh	rXCI	X	7469478	rs4372154	T	G	0.605932	0.614583	0.568182	0.2075	0.0280274	8.62184e-13	420
PUDP	non_PAR	Inh	rXCI	X	7469984	rs5979592	G	A	0.622535	0.630208	0.589552	0.223206	0.0278442	1.34184e-14	422
PUDP	non_PAR	Inh	rXCI	X	7470588	rs5979595	G	A	0.623066	0.630208	0.592593	0.219378	0.0278775	3.68808e-14	423
PUDP	non_PAR	Inh	rXCI	X	7471872	rs5978524	A	T	0.624473	0.631944	0.592593	0.22233	0.0277829	1.46893e-14	423
PUDP	non_PAR	Inh	rXCI	X	7474954	rs4240148	T	C	0.625352	0.633681	0.589552	0.222567	0.0279081	1.78772e-14	422
PUDP	non_PAR	Inh	rXCI	X	7475974	rs4830465	G	A	0.624824	0.633681	0.586466	0.223323	0.0278677	1.37404e-14	421
PUDP	non_PAR	Inh	rXCI	X	7478536	rs4531214	T	C	0.624113	0.635417	0.573643	0.222767	0.0281193	2.65155e-14	417
PUDP	non_PAR	Inh	rXCI	X	7478551	rs4521923	C	T	0.625706	0.635417	0.583333	0.220312	0.0280481	4.14477e-14	420
PUDP	non_PAR	Inh	rXCI	X	7479734	rs4129844	A	G	0.627286	0.635417	0.592593	0.220916	0.0278777	2.52232e-14	423
PUDP	non_PAR	Inh	rXCI	X	7482453	rs4289982	C	A	0.625879	0.633681	0.592593	0.223781	0.0278202	1.10053e-14	423
PUDP	non_PAR	Inh	rXCI	X	7483859	rs7063108	G	A	0.627286	0.635417	0.592593	0.220916	0.0278777	2.52232e-14	423
PUDP	non_PAR	Inh	rXCI	X	7484565	rs7049657	G	A	0.610408	0.621528	0.562963	0.210571	0.0279334	3.47776e-13	423
RAB9B	non_PAR	Inh	rXCI	X	103823293	rs529980	G	A	0.182841	0.178819	0.2	0.383509	0.0653233	9.40091e-09	423
RAB9B	non_PAR	Inh	rXCI	X	103831528	rs3795177	C	T	0.652113	0.664931	0.597015	-0.346513	0.0523321	1.20873e-10	422
RAB9B	non_PAR	Inh	rXCI	X	103831896	rs5945831	G	A	0.637006	0.652778	0.568182	-0.325755	0.0522894	1.23948e-09	420
RAB9B	non_PAR	Inh	rXCI	X	103833504	rs12687402	G	A	0.638537	0.654514	0.57037	-0.32237	0.0519378	1.40579e-09	423
RAB9B	non_PAR	Inh	rXCI	X	103834115	rs542085	A	G	0.638418	0.654514	0.568182	-0.316192	0.052383	3.75422e-09	420
RAB9B	non_PAR	Inh	rXCI	X	103835116	rs572374	T	C	0.65493	0.666667	0.604478	-0.343594	0.0524429	1.84149e-10	422
RAB9B	non_PAR	Inh	rXCI	X	103836017	rs5945708	A	C	0.653521	0.664931	0.604478	-0.350168	0.0524314	8.53493e-11	422
RAB9B	non_PAR	Inh	rXCI	X	103836028	rs34017306	A	AT	0.655415	0.666667	0.607407	-0.343406	0.0523653	1.76995e-10	423
RAB9B	non_PAR	Inh	rXCI	X	103836458	rs10081888	T	C	0.655415	0.666667	0.607407	-0.343406	0.0523653	1.76995e-10	423
RAB9B	non_PAR	Inh	rXCI	X	103836671	rs497096	A	G	0.65493	0.666667	0.604478	-0.339717	0.0522942	2.56957e-10	422
RAB9B	non_PAR	Inh	rXCI	X	103836953	rs5945709	T	C	0.653521	0.664931	0.604478	-0.340105	0.0520968	2.12046e-10	422
RAB9B	non_PAR	Inh	rXCI	X	103837333	rs524310	T	C	0.654008	0.666667	0.6	-0.346555	0.0521077	1.00839e-10	423
RAB9B	non_PAR	Inh	rXCI	X	103837435	rs1304555	T	A	0.654008	0.666667	0.6	-0.346555	0.0521077	1.00839e-10	423
RAB9B	non_PAR	Inh	rXCI	X	103837635	rs1343156	T	C	0.654008	0.664931	0.607407	-0.345887	0.0523537	1.31744e-10	423
RAB9B	non_PAR	Inh	rXCI	X	103840524	rs549308	A	G	0.653521	0.666667	0.597015	-0.350265	0.0520405	6.2044e-11	422
RAB9B	non_PAR	Inh	rXCI	X	103842107	rs2022469	C	A	0.63662	0.652778	0.567164	-0.319536	0.0521594	2.24089e-09	422
RAB9B	non_PAR	Inh	rXCI	X	103843979	rs5945834	G	T	0.638028	0.654514	0.567164	-0.322309	0.0520686	1.55232e-09	422
RAB9B	non_PAR	Inh	rXCI	X	103844980	rs576017	G	A	0.637518	0.654514	0.56391	-0.319297	0.0520771	2.18147e-09	421
RAB9B	non_PAR	Inh	rXCI	X	103846051	rs1582240	A	T	0.638537	0.654514	0.57037	-0.32237	0.0519378	1.40579e-09	423
RAB9B	non_PAR	Inh	rXCI	X	103847055	rs5945835	C	T	0.653521	0.666667	0.597015	-0.34362	0.0521158	1.43245e-10	422
RAB9B	non_PAR	Inh	rXCI	X	103847464	rs5945836	G	C	0.638537	0.654514	0.57037	-0.32237	0.0519378	1.40579e-09	423
RAB9B	non_PAR	Inh	rXCI	X	103847807	rs61263987	CCTTTTATTA	C	0.639716	0.652778	0.581395	-0.33835	0.0529357	4.84786e-10	417
RAB9B	non_PAR	Inh	rXCI	X	103850133	rs5945837	G	A	0.638028	0.654514	0.567164	-0.322415	0.0520955	1.56261e-09	422
RAB9B	non_PAR	Inh	rXCI	X	103853802	rs4907818	T	C	0.661972	0.673611	0.61194	-0.333381	0.0529771	8.54712e-10	422
RAB9B	non_PAR	Inh	rXCI	X	103855401	rs5945839	T	C	0.65493	0.666667	0.604478	-0.345023	0.0523595	1.46676e-10	422
RAB9B	non_PAR	Inh	rXCI	X	103857263	rs5945714	G	A	0.653521	0.666667	0.597015	-0.345701	0.0523062	1.302e-10	422
RAB9B	non_PAR	Inh	rXCI	X	103858166	rs5987480	G	A	0.654008	0.666667	0.6	-0.346555	0.0521077	1.00839e-10	423
RAB9B	non_PAR	Inh	rXCI	X	103859148	rs2022466	A	C	0.653521	0.666667	0.597015	-0.346491	0.0522306	1.1208e-10	422
RAB9B	non_PAR	Inh	rXCI	X	103860620	rs5945841	C	T	0.652542	0.666667	0.590909	-0.349328	0.0519801	6.64814e-11	420
RAB9B	non_PAR	Inh	rXCI	X	103861476	rs61690992	CA	C	0.648649	0.664931	0.574803	-0.338681	0.0525585	3.57989e-10	415
RAB9B	non_PAR	Inh	rXCI	X	103861479	rs58498567	A	T	0.648649	0.664931	0.574803	-0.338681	0.0525585	3.57989e-10	415
RAB9B	non_PAR	Inh	rXCI	X	103863608	rs497895	A	G	0.345992	0.333333	0.4	0.346555	0.0521077	1.00839e-10	423
RAB9B	non_PAR	Inh	rXCI	X	103863809	rs2022468	G	C	0.653521	0.666667	0.597015	-0.348659	0.0520244	7.40287e-11	422
RAB9B	non_PAR	Inh	rXCI	X	103865317	rs7067173	G	A	0.653521	0.666667	0.597015	-0.350265	0.0520405	6.2044e-11	422
RAB9B	non_PAR	Inh	rXCI	X	103865521	rs5945715	A	G	0.654008	0.666667	0.6	-0.346555	0.0521077	1.00839e-10	423
RAB9B	non_PAR	Inh	rXCI	X	103865830	rs28836300	C	T	0.654008	0.666667	0.6	-0.346555	0.0521077	1.00839e-10	423
RAB9B	non_PAR	Inh	rXCI	X	103868138	rs537233	G	A	0.345992	0.333333	0.4	0.346555	0.0521077	1.00839e-10	423
RAB9B	non_PAR	Inh	rXCI	X	103869042	rs146524685	G	A	0.345992	0.333333	0.4	0.346555	0.0521077	1.00839e-10	423
RAB9B	non_PAR	Inh	rXCI	X	103873993	rs433383	G	C	0.345992	0.333333	0.4	0.346555	0.0521077	1.00839e-10	423
RAB9B	non_PAR	Inh	rXCI	X	103875055	rs454109	A	G	0.652051	0.666667	0.587786	-0.342099	0.0526248	2.52319e-10	419
RAB9B	non_PAR	Inh	rXCI	X	103879247	rs416741	T	C	0.346479	0.333333	0.402985	0.346491	0.0522306	1.1208e-10	422
RAB9B	non_PAR	Inh	rXCI	X	103880073	rs408278	G	A	0.347887	0.335069	0.402985	0.341597	0.0521531	1.8626e-10	422
RAB9B	non_PAR	Inh	rXCI	X	103881035	rs416649	G	A	0.347887	0.335069	0.402985	0.347297	0.0517532	7.01455e-11	422
RAB9B	non_PAR	Inh	rXCI	X	103881587	rs397763	G	T	0.655367	0.668403	0.598485	-0.342632	0.0523867	1.98294e-10	420
RAB9B	non_PAR	Inh	rXCI	X	103882197	rs178317	C	G	0.34507	0.331597	0.402985	0.346454	0.0522487	1.14146e-10	422
RAB9B	non_PAR	Inh	rXCI	X	103884893	rs178315	T	C	0.345992	0.333333	0.4	0.346555	0.0521077	1.00839e-10	423
RAB9B	non_PAR	Inh	rXCI	X	103890978	rs178309	T	C	0.653032	0.666667	0.593985	-0.346215	0.0520993	1.0487e-10	421
RAB9B	non_PAR	Inh	rXCI	X	103901821	rs2655402	C	T	0.654008	0.666667	0.6	-0.346555	0.0521077	1.00839e-10	423
RAB9B	non_PAR	Inh	rXCI	X	103901966	rs6621751	A	G	0.340426	0.333333	0.372093	0.367017	0.052832	1.64665e-11	417
RAB9B	non_PAR	Inh	rXCI	X	103903865	chrX:103903865:C:CA	C	CA	0.651195	0.666667	0.585185	-0.337463	0.0522548	3.21951e-10	423
RAB9B	non_PAR	Inh	rXCI	X	103904646	rs4907849	G	A	0.344147	0.333333	0.390977	0.342217	0.0526016	2.43349e-10	421
RAB9B	non_PAR	Inh	rXCI	X	103907091	rs61063095	G	T	0.345992	0.333333	0.4	0.346555	0.0521077	1.00839e-10	423
RAB9B	non_PAR	Inh	rXCI	X	103908032	rs1180794	T	C	0.654008	0.666667	0.6	-0.346555	0.0521077	1.00839e-10	423
RAB9B	non_PAR	Inh	rXCI	X	103909887	rs12556940	G	A	0.34507	0.333333	0.395522	0.351239	0.0521626	6.09397e-11	422
RAB9B	non_PAR	Inh	rXCI	X	103915927	rs55924023	G	A	0.345992	0.333333	0.4	0.346555	0.0521077	1.00839e-10	423
RAB9B	non_PAR	Inh	rXCI	X	103916754	rs6621752	C	A	0.345992	0.333333	0.4	0.346555	0.0521077	1.00839e-10	423
RAB9B	non_PAR	Inh	rXCI	X	103918499	rs6621753	C	T	0.34507	0.333333	0.395522	0.349167	0.0523669	9.12011e-11	422
RAB9B	non_PAR	Inh	rXCI	X	103920125	rs62594675	A	G	0.185915	0.180556	0.208955	0.364982	0.0646922	3.28133e-08	422
RAB9B	non_PAR	Inh	rXCI	X	103920203	rs6616499	G	A	0.349296	0.335069	0.410448	0.334748	0.0518521	3.271e-10	422
RAB9B	non_PAR	Inh	rXCI	X	103922121	rs59434482	A	G	0.348805	0.335069	0.407407	0.338593	0.0517574	1.94832e-10	423
RAB9B	non_PAR	Inh	rXCI	X	103924147	rs4113811	G	C	0.35493	0.342014	0.410448	0.345312	0.051459	7.02425e-11	422
RAB9B	non_PAR	Inh	rXCI	X	103924589	rs7050563	A	G	0.355837	0.342014	0.414815	0.346836	0.0512348	4.86743e-11	423
RAB9B	non_PAR	Inh	rXCI	X	103925666	rs4907850	A	G	0.35402	0.342014	0.406015	0.346332	0.0516408	7.2144e-11	421
RAB9B	non_PAR	Inh	rXCI	X	103927682	rs5945861	A	G	0.35402	0.342014	0.406015	0.358396	0.0510232	9.96323e-12	421
RAB9B	non_PAR	Inh	rXCI	X	103928180	rs6621755	C	T	0.355837	0.342014	0.414815	0.346836	0.0512348	4.86743e-11	423
RAB9B	non_PAR	Inh	rXCI	X	103928893	rs4907851	T	G	0.356338	0.342014	0.41791	0.346521	0.0513756	5.68591e-11	422
RAB9B	non_PAR	Inh	rXCI	X	103935567	rs1306713	T	C	0.356338	0.342014	0.41791	0.346894	0.0513718	5.42001e-11	422
RAB9B	non_PAR	Inh	rXCI	X	103935868	rs1306714	T	C	0.355207	0.340909	0.418605	0.345548	0.0521859	1.23427e-10	415
RAB9B	non_PAR	Inh	rXCI	X	103936882	rs1180742	T	G	0.355837	0.342014	0.414815	0.346836	0.0512348	4.86743e-11	423
RAB9B	non_PAR	Inh	rXCI	X	103939406	rs10046954	A	T	0.355837	0.342014	0.414815	0.346836	0.0512348	4.86743e-11	423
RAB9B	non_PAR	Inh	rXCI	X	103947485	rs1180745	C	T	0.35543	0.342014	0.413534	0.341505	0.0515567	1.19448e-10	421
RAB9B	non_PAR	Inh	rXCI	X	103947623	rs1180746	A	T	0.356841	0.342014	0.421053	0.343734	0.0513739	7.94328e-11	421
RAB9B	non_PAR	Inh	rXCI	X	103950150	rs1180748	A	G	0.35543	0.342014	0.413534	0.354827	0.0510418	1.57471e-11	421
RAB9B	non_PAR	Inh	rXCI	X	103951961	rs1180749	A	G	0.356841	0.342014	0.421053	0.343493	0.0514996	9.03025e-11	421
RAB9B	non_PAR	Inh	rXCI	X	103953169	rs1180750	G	C	0.355932	0.342014	0.416667	0.349446	0.0516888	5.19398e-11	420
RAB9B	non_PAR	Inh	rXCI	X	103964431	rs1180753	T	C	0.355837	0.342014	0.414815	0.346836	0.0512348	4.86743e-11	423
RAB9B	non_PAR	Inh	rXCI	X	103989086	rs565591	T	G	0.364407	0.350694	0.424242	0.344724	0.0513934	7.19283e-11	420
RAB9B	non_PAR	Inh	rXCI	X	103990473	rs564299	A	G	0.355837	0.342014	0.414815	0.346836	0.0512348	4.86743e-11	423
RAB9B	non_PAR	Inh	rXCI	X	103992067	rs510819	C	T	0.357243	0.34375	0.414815	0.34541	0.0513101	6.14045e-11	423
RAB9B	non_PAR	Inh	rXCI	X	103992308	rs512679	A	G	0.356338	0.342014	0.41791	0.345918	0.0513681	6.07295e-11	422
RAB9B	non_PAR	Inh	rXCI	X	103997232	rs476650	C	T	0.356338	0.342014	0.41791	0.344018	0.0512752	7.07457e-11	422
RAB9B	non_PAR	Inh	rXCI	X	103997413	rs479295	C	A	0.355837	0.342014	0.414815	0.346836	0.0512348	4.86743e-11	423
RAB9B	non_PAR	Inh	rXCI	X	103998319	rs508053	A	G	0.356338	0.342014	0.41791	0.346785	0.0513559	5.42001e-11	422
RAB9B	non_PAR	Inh	rXCI	X	103998833	rs533752	A	C	0.355837	0.342014	0.414815	0.346836	0.0512348	4.86743e-11	423
RAB9B	non_PAR	Inh	rXCI	X	103999466	rs539319	A	G	0.356338	0.342014	0.41791	0.346067	0.0513475	5.86813e-11	422
RAB9B	non_PAR	Inh	rXCI	X	104003003	rs72616858	C	T	0.369688	0.357639	0.423077	0.346894	0.0505436	2.76822e-11	418
RAB9B	non_PAR	Inh	rXCI	X	104003417	rs531800	G	T	0.355837	0.342014	0.414815	0.346836	0.0512348	4.86743e-11	423
RAB9B	non_PAR	Inh	rXCI	X	104003498	chrX:104003498:ACAC:*	ACAC	*	0.662841	0.679443	0.585366	-0.276835	0.0551257	7.97352e-07	410
RAB9B	non_PAR	Inh	rXCI	X	104004450	rs577967	A	G	0.355837	0.342014	0.414815	0.346836	0.0512348	4.86743e-11	423
RAB9B	non_PAR	Inh	rXCI	X	104006383	rs517625	A	G	0.356338	0.342014	0.41791	0.35394	0.051111	1.85652e-11	422
RAB9B	non_PAR	Inh	rXCI	X	104007531	rs575684	G	A	0.355837	0.342014	0.414815	0.346836	0.0512348	4.86743e-11	423
RAB9B	non_PAR	Inh	rXCI	X	104008875	rs542489	G	T	0.356338	0.342014	0.41791	0.346785	0.0513559	5.42001e-11	422
RAB9B	non_PAR	Inh	rXCI	X	104009615	rs514242	G	A	0.355837	0.342014	0.414815	0.346836	0.0512348	4.86743e-11	423
RAB9B	non_PAR	Inh	rXCI	X	104013293	rs553509	T	C	0.355837	0.342014	0.414815	0.346836	0.0512348	4.86743e-11	423
RAB9B	non_PAR	Inh	rXCI	X	104016331	rs62592070	T	C	0.19128	0.184028	0.222222	0.365127	0.0631145	1.50713e-08	423
RAB9B	non_PAR	Inh	rXCI	X	104016939	rs484581	A	T	0.355837	0.342014	0.414815	0.346836	0.0512348	4.86743e-11	423
RAB9B	non_PAR	Inh	rXCI	X	104017624	chrX:104017624:A:ATTTG	A	ATTTG	0.639205	0.65625	0.5625	-0.343934	0.0511575	6.62674e-11	416
RAB9B	non_PAR	Inh	rXCI	X	104019658	rs494006	G	A	0.355837	0.342014	0.414815	0.346836	0.0512348	4.86743e-11	423
RAB9B	non_PAR	Inh	rXCI	X	104021570	chrX:104021570:A:ATCTC	A	ATCTC	0.641243	0.65625	0.575758	-0.352148	0.0513398	2.82033e-11	420
RAB9B	non_PAR	Inh	rXCI	X	104023079	rs516045	G	A	0.355837	0.342014	0.414815	0.346836	0.0512348	4.86743e-11	423
RAB9B	non_PAR	Inh	rXCI	X	104025299	rs6523766	A	G	0.355837	0.342014	0.414815	0.346836	0.0512348	4.86743e-11	423
RAB9B	non_PAR	Inh	rXCI	X	104026086	rs4826942	G	A	0.35493	0.342014	0.410448	0.354436	0.0509936	1.58016e-11	422
RAB9B	non_PAR	Inh	rXCI	X	104026279	rs4826897	T	A	0.355837	0.342014	0.414815	0.346836	0.0512348	4.86743e-11	423
RAB9B	non_PAR	Inh	rXCI	X	104026949	rs34386933	GC	G	0.350355	0.342014	0.387597	0.362995	0.0520192	1.35301e-11	417
RAB9B	non_PAR	Inh	rXCI	X	104026952	rs35064823	A	T	0.350355	0.342014	0.387597	0.362995	0.0520192	1.35301e-11	417
RAB9B	non_PAR	Inh	rXCI	X	104032739	rs12559877	G	T	0.355837	0.342014	0.414815	0.346836	0.0512348	4.86743e-11	423
RAB9B	non_PAR	Inh	rXCI	X	104033032	rs35224327	C	CAT	0.352192	0.342014	0.396947	0.364275	0.051366	6.53131e-12	419
RAB9B	non_PAR	Inh	rXCI	X	104033426	rs1024326	C	T	0.355837	0.342014	0.414815	0.346836	0.0512348	4.86743e-11	423
RAB9B	non_PAR	Inh	rXCI	X	104034456	rs1024325	A	G	0.350427	0.342014	0.388889	0.35483	0.0519876	3.55304e-11	414
RAB9B	non_PAR	Inh	rXCI	X	104034684	rs1978038	G	A	0.355837	0.342014	0.414815	0.346836	0.0512348	4.86743e-11	423
RAB9B	non_PAR	Inh	rXCI	X	104034970	rs149061772	A	AC	0.355837	0.342014	0.414815	0.346836	0.0512348	4.86743e-11	423
RAB9B	non_PAR	Inh	rXCI	X	104035202	rs6616507	T	C	0.35402	0.342014	0.406015	0.343932	0.0513119	7.38414e-11	421
RAB9B	non_PAR	Inh	rXCI	X	104035377	rs4826918	A	G	0.35402	0.342014	0.406015	0.348699	0.0514797	4.77969e-11	421
RAB9B	non_PAR	Inh	rXCI	X	104036031	rs5916892	C	T	0.355837	0.342014	0.414815	0.346836	0.0512348	4.86743e-11	423
RAB9B	non_PAR	Inh	rXCI	X	104040695	rs2187725	G	A	0.355837	0.342014	0.414815	0.346836	0.0512348	4.86743e-11	423
RAB9B	non_PAR	Inh	rXCI	X	104040753	rs3213519	G	C	0.355837	0.342014	0.414815	0.346836	0.0512348	4.86743e-11	423
RAB9B	non_PAR	Inh	rXCI	X	104040976	rs3213517	A	C	0.35402	0.342014	0.406015	0.350579	0.0511467	2.89534e-11	421
RAB9B	non_PAR	Inh	rXCI	X	104041441	rs5916743	G	C	0.35493	0.342014	0.410448	0.347321	0.0514738	5.59242e-11	422
RAB9B	non_PAR	Inh	rXCI	X	104044429	rs2385382	G	C	0.331453	0.321181	0.37594	0.355626	0.0521998	3.74887e-11	421
RAB9B	non_PAR	Inh	rXCI	X	104045566	rs6621772	G	T	0.35493	0.342014	0.410448	0.342841	0.0513777	8.83487e-11	422
RAB9B	non_PAR	Inh	rXCI	X	104047274	rs5916993	A	G	0.355837	0.342014	0.414815	0.346836	0.0512348	4.86743e-11	423
RAB9B	non_PAR	Inh	rXCI	X	104049400	rs4826940	T	G	0.355837	0.342014	0.414815	0.346836	0.0512348	4.86743e-11	423
RAB9B	non_PAR	Inh	rXCI	X	104050595	rs7891361	T	C	0.190141	0.184028	0.216418	0.359342	0.0637203	3.32483e-08	422
RAB9B	non_PAR	Inh	rXCI	X	104050707	rs6523769	G	A	0.35493	0.342014	0.410448	0.350658	0.0512698	3.16592e-11	422
RAB9B	non_PAR	Inh	rXCI	X	104083023	rs7882472	G	T	0.35452	0.342014	0.409091	0.348928	0.0516407	5.31496e-11	420
RAB9B	non_PAR	Inh	rXCI	X	104084316	rs178100	A	G	0.355837	0.342014	0.414815	0.346836	0.0512348	4.86743e-11	423
RAB9B	non_PAR	Inh	rXCI	X	104084628	rs178101	A	C	0.35493	0.342014	0.410448	0.347321	0.0514738	5.59242e-11	422
RAB9B	non_PAR	Inh	rXCI	X	104085113	rs178103	T	G	0.355837	0.342014	0.414815	0.346836	0.0512348	4.86743e-11	423
RAB9B	non_PAR	Inh	rXCI	X	104086003	rs178105	T	G	0.352192	0.342014	0.396947	0.359278	0.0515417	1.40799e-11	419
RAB9B	non_PAR	Inh	rXCI	X	104086595	rs178107	G	A	0.35493	0.342014	0.410448	0.350387	0.0514219	3.71022e-11	422
RAB9B	non_PAR	Inh	rXCI	X	104086692	rs178108	T	C	0.355837	0.342014	0.414815	0.346836	0.0512348	4.86743e-11	423
RAB9B	non_PAR	Inh	rXCI	X	104088473	rs178110	T	C	0.35493	0.342014	0.410448	0.346493	0.0515476	6.55089e-11	422
RAB9B	non_PAR	Inh	rXCI	X	104088596	rs178111	A	T	0.355837	0.342014	0.414815	0.346836	0.0512348	4.86743e-11	423
RAB9B	non_PAR	Inh	rXCI	X	104088896	rs178112	C	T	0.355837	0.342014	0.414815	0.346836	0.0512348	4.86743e-11	423
RAB9B	non_PAR	Inh	rXCI	X	104090503	rs178113	T	C	0.356338	0.342014	0.41791	0.346785	0.0513559	5.42001e-11	422
RAB9B	non_PAR	Inh	rXCI	X	104090774	rs34689045	GT	G	0.35493	0.342014	0.410448	0.347321	0.0514738	5.59242e-11	422
RAB9B	non_PAR	Inh	rXCI	X	104091687	rs178114	T	G	0.35402	0.342014	0.406015	0.341635	0.0515944	1.21141e-10	421
RAB9B	non_PAR	Inh	rXCI	X	104093680	rs178116	T	G	0.35493	0.342014	0.410448	0.349336	0.0514519	4.31519e-11	422
RAB9B	non_PAR	Inh	rXCI	X	104095156	rs178117	T	C	0.35493	0.342014	0.410448	0.346635	0.0515071	6.23448e-11	422
RAB9B	non_PAR	Inh	rXCI	X	104096998	rs16367	A	AAAGT	0.347084	0.340278	0.377953	0.360724	0.0529932	3.96552e-11	415
RAB9B	non_PAR	Inh	rXCI	X	104097012	rs178119	A	G	0.35493	0.342014	0.410448	0.345204	0.0514724	7.19118e-11	422
RAB9B	non_PAR	Inh	rXCI	X	104101362	rs178120	T	C	0.355837	0.342014	0.414815	0.346836	0.0512348	4.86743e-11	423
RAB9B	non_PAR	Inh	rXCI	X	104101420	rs178121	T	C	0.355837	0.342014	0.414815	0.346836	0.0512348	4.86743e-11	423
RAB9B	non_PAR	Inh	rXCI	X	104101441	rs178122	T	C	0.356338	0.342014	0.41791	0.349324	0.0511516	3.3752e-11	422
RAB9B	non_PAR	Inh	rXCI	X	104101465	rs178123	A	G	0.35402	0.340278	0.413534	0.348422	0.0515624	5.28324e-11	421
RAB9B	non_PAR	Inh	rXCI	X	104104115	rs178124	A	G	0.35402	0.342014	0.406015	0.345111	0.0517315	8.95571e-11	421
RAB9B	non_PAR	Inh	rXCI	X	104125220	chrX:104125220:G:GGT	G	GGT	0.526167	0.536458	0.480916	-0.245322	0.0513799	2.57591e-06	419
RAB9B	non_PAR	Inh	rXCI	X	104128132	rs12011089	C	T	0.523207	0.53125	0.488889	-0.243431	0.0510058	2.59137e-06	423
RAB9B	non_PAR	Inh	rXCI	X	104155627	rs12392499	G	A	0.521862	0.53125	0.481203	-0.249704	0.0510431	1.47523e-06	421
RAB9B	non_PAR	Inh	rXCI	X	104156164	rs7052142	T	C	0.523944	0.53125	0.492537	-0.245356	0.0511508	2.31627e-06	422
RAB9B	non_PAR	Inh	rXCI	X	104157089	rs7882194	A	C	0.521127	0.529514	0.485075	-0.240333	0.0510429	3.49792e-06	422
RAB9B	non_PAR	Inh	rXCI	X	104162336	rs1885584	G	C	0.522535	0.53125	0.485075	-0.240085	0.0510662	3.61327e-06	422
RAB9B	non_PAR	Inh	rXCI	X	104163964	rs5916895	C	G	0.523207	0.53125	0.488889	-0.243431	0.0510058	2.59137e-06	423
RAB9B	non_PAR	Inh	rXCI	X	104171104	rs4287068	C	T	0.521862	0.53125	0.481203	-0.245308	0.0512708	2.45482e-06	421
RAB9B	non_PAR	Inh	rXCI	X	104174553	rs5962523	T	G	0.522535	0.53125	0.485075	-0.247882	0.0509699	1.69025e-06	422
RAB9B	non_PAR	Inh	rXCI	X	104189253	rs5916738	G	T	0.521862	0.53125	0.481203	-0.252685	0.0509604	1.07191e-06	421
RAB9B	non_PAR	Inh	rXCI	X	104194398	rs41305433	A	T	0.194093	0.1875	0.222222	0.358442	0.063562	3.32124e-08	423
RAB9B	non_PAR	Inh	rXCI	X	104202602	rs10855518	T	G	0.5218	0.529514	0.488889	-0.242737	0.0511364	2.92321e-06	423
RAB9B	non_PAR	Inh	rXCI	X	104202824	rs7358002	A	T	0.521127	0.529514	0.485075	-0.243204	0.0512406	2.93332e-06	422
RAB9B	non_PAR	Inh	rXCI	X	104204742	rs5916952	T	C	0.520451	0.529514	0.481203	-0.245624	0.0511238	2.23496e-06	421
RAB9B	non_PAR	Inh	rXCI	X	104227720	rs218344	G	C	0.632911	0.644097	0.585185	-0.343071	0.0510734	6.71583e-11	423
RBMX	non_PAR	Inh	rXCI	X	136805983	rs2199679	C	G	0.254571	0.253472	0.259259	-0.228459	0.0473707	2.0463e-06	423
RBMX	non_PAR	Inh	rXCI	X	136814401	rs5931006	A	G	0.229901	0.229167	0.233083	-0.249409	0.048571	4.51191e-07	421
RBMX	non_PAR	Inh	rXCI	X	136818617	rs7058647	C	T	0.228491	0.227431	0.233083	-0.236531	0.0483866	1.50127e-06	421
RBMX	non_PAR	Inh	rXCI	X	136829499	rs5975804	G	C	0.792666	0.793403	0.789474	0.247217	0.0506393	1.54825e-06	421
RBMX	non_PAR	Inh	rXCI	X	136832218	rs7880259	C	G	0.770745	0.774306	0.755556	0.250133	0.0480944	3.2372e-07	423
RBMX	non_PAR	Inh	rXCI	X	136847591	rs1382533	G	A	0.770423	0.774306	0.753731	0.247374	0.0480627	4.246e-07	422
RBMX	non_PAR	Inh	rXCI	X	136856847	rs2886082	G	T	0.770423	0.774306	0.753731	0.251379	0.0481431	2.92173e-07	422
RBMX	non_PAR	Inh	rXCI	X	136868060	rs5975811	T	C	0.773239	0.776042	0.761194	0.250758	0.0484938	3.766e-07	422
RBMX	non_PAR	Inh	rXCI	X	136888881	rs7391783	C	G	0.768688	0.770833	0.759398	0.255122	0.0478636	1.68384e-07	421
RBMX	non_PAR	Inh	rXCI	X	136904390	rs5975828	T	C	0.743662	0.744792	0.738806	0.284842	0.0465544	2.34115e-09	422
RBMX	non_PAR	Inh	rXCI	X	137033768	rs192929476	G	A	0.25879	0.258681	0.259259	-0.264381	0.0459819	1.82903e-08	423
RGN	non_PAR	Inh	rXCI	X	47083472	rs5906324	G	C	0.535211	0.53125	0.552239	-0.298455	0.0519514	1.88066e-08	422
RGN	non_PAR	Inh	rXCI	X	47084139	rs6521178	G	T	0.596045	0.59375	0.606061	-0.312624	0.0542223	1.68601e-08	420
RGN	non_PAR	Inh	rXCI	X	47084756	rs6611328	A	C	0.630465	0.628472	0.639098	-0.342405	0.0533255	4.03302e-10	421
RGN	non_PAR	Inh	rXCI	X	47085218	rs4824418	G	A	0.595205	0.590278	0.616541	-0.319634	0.0537973	6.37705e-09	421
RGN	non_PAR	Inh	rXCI	X	47085898	rs5952996	C	G	0.614085	0.609375	0.634328	-0.329713	0.0534514	1.75813e-09	422
RGN	non_PAR	Inh	rXCI	X	47087005	rs12556310	C	G	0.619718	0.618056	0.626866	-0.328833	0.0527518	1.20706e-09	422
RGN	non_PAR	Inh	rXCI	X	47087081	rs7882477	G	A	0.597458	0.59375	0.613636	-0.30916	0.0533928	1.4733e-08	420
RGN	non_PAR	Inh	rXCI	X	47087567	rs5905584	T	C	0.637006	0.633681	0.651515	-0.360516	0.0532032	4.71628e-11	420
RGN	non_PAR	Inh	rXCI	X	47088760	rs4551488	C	T	0.598592	0.59375	0.619403	-0.32021	0.0534666	4.87697e-09	422
RGN	non_PAR	Inh	rXCI	X	47090004	rs6611330	C	T	0.623944	0.619792	0.641791	-0.342055	0.0533304	4.19643e-10	422
RGN	non_PAR	Inh	rXCI	X	47091605	rs5906327	G	T	0.685472	0.680556	0.706767	-0.297823	0.0570401	2.92826e-07	421
RGN	non_PAR	Inh	rXCI	X	47092718	rs5012957	T	A	0.687324	0.682292	0.708955	-0.301787	0.0569998	2.01776e-07	422
RGN	non_PAR	Inh	rXCI	X	47092820	rs4480242	A	G	0.68917	0.684028	0.711111	-0.303635	0.0568696	1.60387e-07	423
RGN	non_PAR	Inh	rXCI	X	47093960	rs5906328	C	T	0.687412	0.684028	0.70229	-0.30757	0.0569484	1.17341e-07	419
RGN	non_PAR	Inh	rXCI	X	47093969	rs5906329	T	C	0.687853	0.684028	0.704545	-0.303239	0.0572365	1.9877e-07	420
RGN	non_PAR	Inh	rXCI	X	47095585	rs6611331	T	G	0.687324	0.682292	0.708955	-0.301051	0.0570658	2.22295e-07	422
RGN	non_PAR	Inh	rXCI	X	47098208	rs6609456	C	T	0.68917	0.684028	0.711111	-0.303635	0.0568696	1.60387e-07	423
RGN	non_PAR	Inh	rXCI	X	47100721	rs5906330	C	T	0.686357	0.680556	0.711111	-0.30431	0.0565607	1.29811e-07	423
RGN	non_PAR	Inh	rXCI	X	47100766	rs35917906	C	T	0.686357	0.680556	0.711111	-0.30431	0.0565607	1.29811e-07	423
RGN	non_PAR	Inh	rXCI	X	47101292	rs5906331	C	T	0.689266	0.684028	0.712121	-0.304707	0.057396	1.88049e-07	420
RGN	non_PAR	Inh	rXCI	X	47101527	rs5906333	G	A	0.688732	0.684028	0.708955	-0.305335	0.0570144	1.47744e-07	422
RGN	non_PAR	Inh	rXCI	X	47102366	rs5952998	A	G	0.68917	0.684028	0.711111	-0.297792	0.0568751	2.71344e-07	423
RGN	non_PAR	Inh	rXCI	X	47102782	rs5905586	T	C	0.687324	0.682292	0.708955	-0.300218	0.0570289	2.35288e-07	422
RGN	non_PAR	Inh	rXCI	X	47103572	rs67792743	G	A	0.687764	0.682292	0.711111	-0.30074	0.0569104	2.12134e-07	423
RGN	non_PAR	Inh	rXCI	X	47104824	rs62591342	C	T	0.684583	0.680556	0.70229	-0.296115	0.0571836	3.64284e-07	419
RGN	non_PAR	Inh	rXCI	X	47105534	rs6651870	C	T	0.687764	0.682292	0.711111	-0.30074	0.0569104	2.12134e-07	423
RGN	non_PAR	Inh	rXCI	X	47110252	rs67820896	G	A	0.67094	0.670139	0.674603	-0.302932	0.0564743	1.42893e-07	414
RGN	non_PAR	Inh	rXCI	X	47112223	rs13440535	T	C	0.298172	0.303819	0.274074	0.3118	0.0572311	9.1283e-08	423
RGN	non_PAR	Inh	rXCI	X	47112747	rs4367692	C	T	0.684062	0.678819	0.706767	-0.298762	0.0566455	2.24001e-07	421
RGN	non_PAR	Inh	rXCI	X	47113127	rs12834010	C	T	0.681241	0.675347	0.706767	-0.296211	0.0569314	3.21166e-07	421
RGN	non_PAR	Inh	rXCI	X	47113224	rs12837951	G	C	0.684507	0.678819	0.708955	-0.302783	0.0566705	1.5758e-07	422
RGN	non_PAR	Inh	rXCI	X	47116835	rs35801894	C	T	0.684062	0.677083	0.714286	-0.295398	0.0570262	3.60263e-07	421
RGN	non_PAR	Inh	rXCI	X	47116951	rs7882170	G	C	0.686357	0.680556	0.711111	-0.298762	0.0564762	2.06172e-07	423
RGN	non_PAR	Inh	rXCI	X	47117576	rs5952415	A	G	0.686357	0.680556	0.711111	-0.298762	0.0564762	2.06172e-07	423
RGN	non_PAR	Inh	rXCI	X	47119675	rs5906334	G	A	0.685028	0.678819	0.712121	-0.296918	0.0571429	3.32859e-07	420
RGN	non_PAR	Inh	rXCI	X	47121071	rs6609459	C	A	0.685028	0.680556	0.704545	-0.295839	0.0561633	2.32135e-07	420
RGN	non_PAR	Inh	rXCI	X	47123240	rs6611333	C	T	0.685028	0.680556	0.704545	-0.30474	0.0570656	1.60206e-07	420
RGN	non_PAR	Inh	rXCI	X	47124394	rs35459201	A	T	0.683616	0.678819	0.704545	-0.307726	0.0568774	1.1156e-07	420
RGN	non_PAR	Inh	rXCI	X	47125751	rs5906337	C	T	0.684062	0.678819	0.706767	-0.301861	0.056564	1.62926e-07	421
RGN	non_PAR	Inh	rXCI	X	47127427	rs34447446	C	T	0.684951	0.678819	0.711111	-0.30756	0.0566668	1.01599e-07	423
RGN	non_PAR	Inh	rXCI	X	47128179	rs5952417	C	T	0.687764	0.682292	0.711111	-0.306805	0.0569684	1.26314e-07	423
RGN	non_PAR	Inh	rXCI	X	47128574	rs4824419	C	T	0.207042	0.211806	0.186567	0.318095	0.0664152	2.39635e-06	422
RGN	non_PAR	Inh	rXCI	X	47132642	rs6611336	C	A	0.685472	0.680556	0.706767	-0.310189	0.0569075	9.02797e-08	421
RGN	non_PAR	Inh	rXCI	X	47133722	rs6611337	A	G	0.687764	0.682292	0.711111	-0.306805	0.0569684	1.26314e-07	423
RGN	non_PAR	Inh	rXCI	X	47137328	rs5906340	G	A	0.683099	0.678819	0.701493	-0.295904	0.0568203	3.13148e-07	422
RGN	non_PAR	Inh	rXCI	X	47138916	rs5905590	C	T	0.673699	0.671875	0.681481	-0.280294	0.0548843	5.17118e-07	423
RGN	non_PAR	Inh	rXCI	X	47140232	rs5906341	A	T	0.671831	0.670139	0.679104	-0.277648	0.0551324	7.34193e-07	422
RGN	non_PAR	Inh	rXCI	X	47143409	rs4492499	A	G	0.674648	0.671875	0.686567	-0.278281	0.0551974	7.14579e-07	422
RGN	non_PAR	Inh	rXCI	X	47150068	rs6611339	T	C	0.670423	0.671875	0.664179	-0.262736	0.0549186	2.45776e-06	422
RGN	non_PAR	Inh	rXCI	X	47177194	rs12852223	G	A	0.663854	0.664931	0.659259	-0.275718	0.0541309	5.52663e-07	423
RGN	non_PAR	Inh	rXCI	X	47184303	rs141061993	A	AT	0.666197	0.666667	0.664179	-0.268744	0.0547412	1.35644e-06	422
RGN	non_PAR	Inh	rXCI	X	47206931	rs4529579	C	T	0.661495	0.664931	0.646617	-0.271214	0.0543033	9.00326e-07	421
RGN	non_PAR	Inh	rXCI	X	47209027	rs67766486	G	A	0.603376	0.602431	0.607407	-0.251051	0.0521367	2.12051e-06	423
RGN	non_PAR	Inh	rXCI	X	47211556	rs5953012	C	T	0.316456	0.314236	0.325926	0.263199	0.0554123	2.88284e-06	423
RGN	non_PAR	Inh	rXCI	X	47222850	rs5953014	G	T	0.677465	0.680556	0.664179	-0.268813	0.0552255	1.65623e-06	422
RGN	non_PAR	Inh	rXCI	X	47226948	rs6417923	G	A	0.680731	0.684028	0.666667	-0.272163	0.0549339	1.09096e-06	423
RGN	non_PAR	Inh	rXCI	X	47252567	rs5906364	G	C	0.68169	0.684028	0.671642	-0.265589	0.0556221	2.56637e-06	422
RGN	non_PAR	Inh	rXCI	X	47256502	rs6611355	G	A	0.68169	0.684028	0.671642	-0.264053	0.055322	2.58893e-06	422
RGN	non_PAR	Inh	rXCI	X	47262002	rs17261658	A	G	0.219718	0.220486	0.216418	0.317728	0.0632501	7.81106e-07	422
RGN	non_PAR	Inh	rXCI	X	47270303	rs183974350	C	G	0.16079	0.161458	0.157895	0.334091	0.0699859	2.58315e-06	421
RHOXF1-AS1	non_PAR	Inh	rXCI	X	119910812	rs2428240	A	G	0.374648	0.376736	0.365672	0.302591	0.0561867	1.26526e-07	422
RHOXF1-AS1	non_PAR	Inh	rXCI	X	119911654	rs964680	C	T	0.405941	0.397569	0.442748	0.322791	0.0551866	1.06881e-08	419
RHOXF1-AS1	non_PAR	Inh	rXCI	X	119917553	rs194285	T	C	0.501412	0.503472	0.492424	0.278153	0.0544474	5.14636e-07	420
RHOXF1-AS1	non_PAR	Inh	rXCI	X	119918322	rs194287	C	T	0.153305	0.159722	0.125926	0.421147	0.074824	3.51803e-08	423
RHOXF1-AS1	non_PAR	Inh	rXCI	X	119919675	rs194289	G	A	0.154712	0.159722	0.133333	0.42774	0.0742412	1.71502e-08	423
RHOXF1-AS1	non_PAR	Inh	rXCI	X	119921987	rs194291	A	G	0.499295	0.501736	0.488722	0.277985	0.0543853	5.07096e-07	421
RHOXF1-AS1	non_PAR	Inh	rXCI	X	119922008	rs194292	C	A	0.495763	0.498264	0.484848	0.281809	0.0545913	3.9443e-07	420
RHOXF1-AS1	non_PAR	Inh	rXCI	X	119923328	rs194293	C	T	0.498592	0.5	0.492537	0.269071	0.0538498	8.8957e-07	422
RHOXF1-AS1	non_PAR	Inh	rXCI	X	119924811	rs194294	C	T	0.165963	0.170139	0.148148	0.479636	0.070739	4.55198e-11	423
RHOXF1-AS1	non_PAR	Inh	rXCI	X	119926251	rs194295	T	C	0.497884	0.5	0.488722	0.270735	0.0542105	9.01613e-07	421
RHOXF1-AS1	non_PAR	Inh	rXCI	X	119926659	rs194296	C	T	0.500703	0.501736	0.496296	0.271902	0.0540659	7.587e-07	423
RHOXF1-AS1	non_PAR	Inh	rXCI	X	119926937	rs7883407	C	T	0.497878	0.501736	0.480916	0.269957	0.0546265	1.16359e-06	419
RHOXF1-AS1	non_PAR	Inh	rXCI	X	119927625	rs194297	A	G	0.498588	0.501736	0.484848	0.270104	0.054302	9.94764e-07	420
RHOXF1-AS1	non_PAR	Inh	rXCI	X	119928341	rs194298	C	G	0.165963	0.170139	0.148148	0.479636	0.070739	4.55198e-11	423
RHOXF1-AS1	non_PAR	Inh	rXCI	X	119930556	rs194299	C	T	0.244726	0.251736	0.214815	0.429842	0.0616051	1.32984e-11	423
RHOXF1-AS1	non_PAR	Inh	rXCI	X	119931127	rs194301	G	A	0.164557	0.168403	0.148148	0.483815	0.0714856	4.9136e-11	423
RHOXF1-AS1	non_PAR	Inh	rXCI	X	119931930	rs194302	G	A	0.502116	0.505208	0.488722	0.276776	0.0541969	5.18633e-07	421
RHOXF1-AS1	non_PAR	Inh	rXCI	X	119932623	rs194303	G	C	0.5	0.501736	0.492537	0.271855	0.0542558	8.31247e-07	422
RHOXF1-AS1	non_PAR	Inh	rXCI	X	119933554	rs194304	A	T	0.166197	0.170139	0.149254	0.472797	0.0704568	7.02263e-11	422
RHOXF1-AS1	non_PAR	Inh	rXCI	X	119934988	rs194305	C	T	0.165963	0.170139	0.148148	0.479636	0.070739	4.55198e-11	423
RHOXF1-AS1	non_PAR	Inh	rXCI	X	119935360	rs194306	T	C	0.164789	0.170139	0.141791	0.502124	0.0707598	6.27625e-12	422
RHOXF1-AS1	non_PAR	Inh	rXCI	X	119936448	rs194307	T	A	0.498592	0.5	0.492537	0.273338	0.0540108	6.5019e-07	422
RHOXF1-AS1	non_PAR	Inh	rXCI	X	119936604	rs194308	A	T	0.500705	0.501736	0.496241	0.27477	0.0543999	6.83251e-07	421
RHOXF1-AS1	non_PAR	Inh	rXCI	X	119936911	rs194309	C	T	0.164789	0.170139	0.141791	0.464917	0.0713006	2.22208e-10	422
RHOXF1-AS1	non_PAR	Inh	rXCI	X	119936948	rs194310	C	T	0.164789	0.170139	0.141791	0.464917	0.0713006	2.22208e-10	422
RHOXF1-AS1	non_PAR	Inh	rXCI	X	119938164	rs194311	G	A	0.165963	0.170139	0.148148	0.479636	0.070739	4.55198e-11	423
RHOXF1-AS1	non_PAR	Inh	rXCI	X	119941489	rs194316	A	T	0.165963	0.170139	0.148148	0.479636	0.070739	4.55198e-11	423
RHOXF1-AS1	non_PAR	Inh	rXCI	X	119941920	rs194317	T	C	0.5	0.501736	0.492537	0.269452	0.054168	9.9138e-07	422
RHOXF1-AS1	non_PAR	Inh	rXCI	X	119942712	rs194318	T	C	0.5	0.501736	0.492537	0.274316	0.054176	6.41845e-07	422
RHOXF1-AS1	non_PAR	Inh	rXCI	X	119944160	rs194320	C	T	0.159155	0.163194	0.141791	0.513626	0.0716234	3.87972e-12	422
RHOXF1-AS1	non_PAR	Inh	rXCI	X	119946663	rs194321	T	C	0.496464	0.5	0.480916	0.277706	0.0542049	4.7927e-07	419
RHOXF1-AS1	non_PAR	Inh	rXCI	X	119948118	rs5910713	G	T	0.499295	0.5	0.496241	-0.27133	0.0539108	7.46174e-07	421
RHOXF1-AS1	non_PAR	Inh	rXCI	X	119949260	rs72062566	TTAAC	T	0.497167	0.5	0.484615	-0.278372	0.0535418	3.28572e-07	418
RHOXF1-AS1	non_PAR	Inh	rXCI	X	119949311	rs5910714	T	C	0.840845	0.838542	0.850746	-0.503013	0.0712834	8.08351e-12	422
RHOXF1-AS1	non_PAR	Inh	rXCI	X	119953682	rs5910718	G	A	0.840621	0.838542	0.849624	-0.503379	0.0713623	8.25277e-12	421
RHOXF1-AS1	non_PAR	Inh	rXCI	X	119956787	rs5909671	T	G	0.496474	0.498264	0.488722	-0.289029	0.0539383	1.45596e-07	421
RHOXF1-AS1	non_PAR	Inh	rXCI	X	119958307	rs73609104	G	A	0.496474	0.498264	0.488722	-0.277447	0.0542011	4.88731e-07	421
RHOXF1-AS1	non_PAR	Inh	rXCI	X	119962726	rs5909672	G	C	0.788434	0.78125	0.819549	-0.4552	0.0646553	8.98876e-12	421
RHOXF1-AS1	non_PAR	Inh	rXCI	X	119966144	rs78950466	A	G	0.497175	0.5	0.484848	-0.273161	0.0540532	6.75227e-07	420
RHOXF1-AS1	non_PAR	Inh	rXCI	X	119966335	rs5910727	A	C	0.839437	0.836806	0.850746	-0.502159	0.0711976	8.26418e-12	422
RHOXF1-AS1	non_PAR	Inh	rXCI	X	119966710	rs62612907	G	T	0.497183	0.498264	0.492537	-0.277485	0.0540515	4.53419e-07	422
RHOXF1-AS1	non_PAR	Inh	rXCI	X	119967432	rs5910728	A	G	0.787024	0.779514	0.819549	-0.444148	0.0648337	2.96483e-11	421
RHOXF1-AS1	non_PAR	Inh	rXCI	X	119967746	rs5910730	T	C	0.84017	0.838542	0.847328	-0.506064	0.0713022	6.29796e-12	419
RHOXF1-AS1	non_PAR	Inh	rXCI	X	119970445	rs1001429	C	T	0.502825	0.508681	0.477273	0.300196	0.0540496	5.25364e-08	420
RHOXF1-AS1	non_PAR	Inh	rXCI	X	119976043	rs5909678	A	G	0.502116	0.506944	0.481203	0.295368	0.0536584	6.81036e-08	421
RHOXF1-AS1	non_PAR	Inh	rXCI	X	119976478	rs185057633	G	A	0.0873239	0.0868056	0.0895522	0.76035	0.0942362	9.31322e-15	422
RHOXF1-AS1	non_PAR	Inh	rXCI	X	119977216	rs182842947	C	T	0.0295359	0.0329861	0.0148148	1.07322	0.173493	1.58635e-09	423
RHOXF1-AS1	non_PAR	Inh	rXCI	X	119981741	rs72607666	C	G	0.0901408	0.0868056	0.104478	0.738939	0.0916413	9.65828e-15	422
RHOXF1-AS1	non_PAR	Inh	rXCI	X	119987783	rs56248552	A	G	0.11955	0.114583	0.140741	0.56844	0.0796366	4.7863e-12	423
RHOXF1-AS1	non_PAR	Inh	rXCI	X	119988208	rs2024028	A	G	0.0886076	0.0868056	0.0962963	0.736425	0.0927916	2.32381e-14	423
RHOXF1-AS1	non_PAR	Inh	rXCI	X	119988606	rs5910737	G	C	0.503526	0.508681	0.481203	0.284506	0.0538273	2.11514e-07	421
RHOXF1-AS1	non_PAR	Inh	rXCI	X	119991284	rs17331984	T	A	0.0773558	0.0763889	0.0814815	0.630347	0.101578	1.41661e-09	423
RHOXF1-AS1	non_PAR	Inh	rXCI	X	119992365	chrX:119992365:ATT:A	ATT	A	0.0787623	0.0763889	0.0888889	0.632276	0.0998104	6.6736e-10	423
RHOXF1-AS1	non_PAR	Inh	rXCI	X	119993989	rs6655510	C	T	0.105634	0.104167	0.11194	0.524829	0.0870738	3.92762e-09	422
RHOXF1-AS1	non_PAR	Inh	rXCI	X	119994086	chrX:119994086:A:*	A	*	0.114407	0.112847	0.121212	0.455081	0.081869	5.12814e-08	420
RHOXF1-AS1	non_PAR	Inh	rXCI	X	119994119	rs2885050	A	G	0.104372	0.104167	0.105263	0.551896	0.0884346	1.16097e-09	421
RHOXF1-AS1	non_PAR	Inh	rXCI	X	119994143	rs1468422	T	C	0.104372	0.104167	0.105263	0.551896	0.0884346	1.16097e-09	421
RHOXF1-AS1	non_PAR	Inh	rXCI	X	119994412	rs1468424	T	C	0.106892	0.104167	0.118519	0.497041	0.0856616	1.37148e-08	423
RHOXF1-AS1	non_PAR	Inh	rXCI	X	119994548	rs1468425	A	T	0.105634	0.104167	0.11194	0.50962	0.0874426	1.19327e-08	422
RHOXF1-AS1	non_PAR	Inh	rXCI	X	119994586	rs1468426	C	T	0.106892	0.104167	0.118519	0.497041	0.0856616	1.37148e-08	423
RHOXF1-AS1	non_PAR	Inh	rXCI	X	119994928	rs5956175	T	C	0.105634	0.104167	0.11194	0.524829	0.0870738	3.92762e-09	422
RHOXF1-AS1	non_PAR	Inh	rXCI	X	119995078	rs4637990	A	G	0.104372	0.104167	0.105263	0.507751	0.0870497	1.16413e-08	421
RHOXF1-AS1	non_PAR	Inh	rXCI	X	119995369	rs4424396	C	T	0.105634	0.104167	0.11194	0.521082	0.0869192	4.714e-09	422
RHOXF1-AS1	non_PAR	Inh	rXCI	X	119995493	rs4990374	C	A	0.105634	0.104167	0.11194	0.499767	0.0867105	1.69824e-08	422
RHOXF1-AS1	non_PAR	Inh	rXCI	X	119995583	rs7879145	T	C	0.105634	0.104167	0.11194	0.495458	0.0867269	2.23784e-08	422
RHOXF1-AS1	non_PAR	Inh	rXCI	X	119995871	rs5956176	G	T	0.105634	0.104167	0.11194	0.521082	0.0869192	4.714e-09	422
RHOXF1-AS1	non_PAR	Inh	rXCI	X	119996007	rs5957290	G	C	0.106892	0.104167	0.118519	0.497041	0.0856616	1.37148e-08	423
RHOXF1-AS1	non_PAR	Inh	rXCI	X	119996025	rs5956177	T	C	0.105634	0.104167	0.11194	0.521082	0.0869192	4.714e-09	422
RHOXF1-AS1	non_PAR	Inh	rXCI	X	119996282	rs5956178	T	A	0.105634	0.104167	0.11194	0.521082	0.0869192	4.714e-09	422
RHOXF1-AS1	non_PAR	Inh	rXCI	X	119996543	rs7062343	C	T	0.106892	0.104167	0.118519	0.497041	0.0856616	1.37148e-08	423
RHOXF1-AS1	non_PAR	Inh	rXCI	X	119996864	rs60443179	GA	G	0.105634	0.104167	0.11194	0.521082	0.0869192	4.714e-09	422
RHOXF1-AS1	non_PAR	Inh	rXCI	X	119996910	rs5957291	A	G	0.105634	0.104167	0.11194	0.521082	0.0869192	4.714e-09	422
RHOXF1-AS1	non_PAR	Inh	rXCI	X	119997685	rs7876351	C	A	0.106892	0.104167	0.118519	0.497041	0.0856616	1.37148e-08	423
RHOXF1-AS1	non_PAR	Inh	rXCI	X	119997853	rs2301973	A	G	0.104372	0.104167	0.105263	0.528465	0.0881899	4.79535e-09	421
RHOXF1-AS1	non_PAR	Inh	rXCI	X	119998244	rs2301974	C	T	0.106892	0.104167	0.118519	0.497041	0.0856616	1.37148e-08	423
RHOXF1-AS1	non_PAR	Inh	rXCI	X	119998326	rs2301976	A	T	0.106892	0.104167	0.118519	0.497041	0.0856616	1.37148e-08	423
RHOXF1-AS1	non_PAR	Inh	rXCI	X	119998621	rs7885014	T	G	0.105634	0.104167	0.11194	0.504017	0.0865506	1.22433e-08	422
RHOXF1-AS1	non_PAR	Inh	rXCI	X	119998758	rs5956179	T	A	0.106892	0.104167	0.118519	0.497041	0.0856616	1.37148e-08	423
RHOXF1-AS1	non_PAR	Inh	rXCI	X	119999160	rs66479658	C	A	0.104372	0.104167	0.105263	0.551896	0.0884346	1.16097e-09	421
RHOXF1-AS1	non_PAR	Inh	rXCI	X	119999277	rs67588427	C	T	0.104372	0.104167	0.105263	0.557727	0.0884476	7.95078e-10	421
RHOXF1-AS1	non_PAR	Inh	rXCI	X	119999490	rs10126262	T	C	0.104372	0.104167	0.105263	0.547182	0.0881054	1.38267e-09	421
RHOXF1-AS1	non_PAR	Inh	rXCI	X	119999565	rs7063951	T	C	0.105634	0.104167	0.11194	0.521082	0.0869192	4.714e-09	422
RHOXF1-AS1	non_PAR	Inh	rXCI	X	120000209	rs11260218	G	A	0.106892	0.104167	0.118519	0.497041	0.0856616	1.37148e-08	423
RHOXF1-AS1	non_PAR	Inh	rXCI	X	120000322	rs12558123	G	A	0.102962	0.102431	0.105263	0.512954	0.0884862	1.41772e-08	421
RHOXF1-AS1	non_PAR	Inh	rXCI	X	120000323	rs12558248	C	A	0.102962	0.102431	0.105263	0.512954	0.0884862	1.41772e-08	421
RHOXF1-AS1	non_PAR	Inh	rXCI	X	120000675	rs5957293	T	G	0.106892	0.104167	0.118519	0.497041	0.0856616	1.37148e-08	423
RHOXF1-AS1	non_PAR	Inh	rXCI	X	120000862	rs5957294	C	G	0.105634	0.104167	0.11194	0.524829	0.0870738	3.92762e-09	422
RHOXF1-AS1	non_PAR	Inh	rXCI	X	120001901	rs6422476	G	T	0.106892	0.104167	0.118519	0.497041	0.0856616	1.37148e-08	423
RHOXF1-AS1	non_PAR	Inh	rXCI	X	120002255	rs5957295	C	T	0.105634	0.104167	0.11194	0.521082	0.0869192	4.714e-09	422
RHOXF1-AS1	non_PAR	Inh	rXCI	X	120002865	rs6422477	A	G	0.106892	0.104167	0.118519	0.497041	0.0856616	1.37148e-08	423
RHOXF1-AS1	non_PAR	Inh	rXCI	X	120004093	rs5956180	G	T	0.105634	0.104167	0.11194	0.520364	0.0867551	4.6334e-09	422
RHOXF1-AS1	non_PAR	Inh	rXCI	X	120004953	rs10127247	T	C	0.15493	0.157986	0.141791	0.462878	0.0746714	1.47564e-09	422
RHOXF1-AS1	non_PAR	Inh	rXCI	X	120008540	rs12558281	A	C	0.104225	0.104167	0.104478	0.536341	0.0880182	2.69935e-09	422
RHOXF1-AS1	non_PAR	Inh	rXCI	X	120008718	rs2360721	T	C	0.104225	0.104167	0.104478	0.536341	0.0880182	2.69935e-09	422
RHOXF1-AS1	non_PAR	Inh	rXCI	X	120013904	rs72607668	C	T	0.0773558	0.0763889	0.0814815	0.683516	0.100912	4.75335e-11	423
RHOXF1-AS1	non_PAR	Inh	rXCI	X	120018437	rs4825687	T	C	0.0787623	0.0763889	0.0888889	0.634063	0.0998157	6.01894e-10	423
RHOXF1-AS1	non_PAR	Inh	rXCI	X	120023355	rs72607669	A	G	0.0787623	0.0763889	0.0888889	0.634063	0.0998157	6.01894e-10	423
RHOXF1-AS1	non_PAR	Inh	rXCI	X	120025826	rs782619842	C	G	0.0295359	0.0329861	0.0148148	1.07322	0.173493	1.58635e-09	423
RHOXF1-AS1	non_PAR	Inh	rXCI	X	120026853	rs12559410	G	A	0.0787623	0.0763889	0.0888889	0.634063	0.0998157	6.01894e-10	423
RHOXF1-AS1	non_PAR	Inh	rXCI	X	120043598	rs201269255	A	AG	0.085592	0.0902778	0.064	0.812189	0.0995302	5.18561e-15	413
RHOXF1-AS1	non_PAR	Inh	rXCI	X	120086834	rs5910759	T	G	0.147679	0.142361	0.17037	0.728415	0.0676187	8.1677e-24	423
RHOXF1-AS1	non_PAR	Inh	rXCI	X	120088149	rs113355464	G	C	0.0956399	0.0885417	0.125926	0.878364	0.0786544	2.94171e-25	423
RHOXF1-AS1	non_PAR	Inh	rXCI	X	120088329	rs61631443	C	CAA	0.146479	0.142361	0.164179	0.72613	0.0683298	2.77971e-23	422
RHOXF1-AS1	non_PAR	Inh	rXCI	X	120088363	rs6646564	C	G	0.147679	0.142361	0.17037	0.728415	0.0676187	8.1677e-24	423
RHOXF1-AS1	non_PAR	Inh	rXCI	X	120088646	rs6645619	A	G	0.0956399	0.0885417	0.125926	0.878364	0.0786544	2.94171e-25	423
RHOXF1-AS1	non_PAR	Inh	rXCI	X	120089173	rs4571861	C	T	0.147679	0.142361	0.17037	0.728415	0.0676187	8.1677e-24	423
RHOXF1-AS1	non_PAR	Inh	rXCI	X	120089405	rs5910760	A	G	0.0918079	0.0885417	0.106061	0.914803	0.0820686	3.70254e-25	420
RHOXF1-AS1	non_PAR	Inh	rXCI	X	120089422	rs5910761	G	C	0.0905233	0.0885417	0.0992366	0.931513	0.0833837	3.06267e-25	419
RHOXF1-AS1	non_PAR	Inh	rXCI	X	120089429	rs5910762	G	A	0.142857	0.142361	0.145038	0.743142	0.0701061	3.62994e-23	419
RHOXF1-AS1	non_PAR	Inh	rXCI	X	120089652	rs6646567	C	G	0.146479	0.142361	0.164179	0.733399	0.0684248	1.30197e-23	422
RHOXF1-AS1	non_PAR	Inh	rXCI	X	120092385	rs886763	G	C	0.0956399	0.0885417	0.125926	0.878364	0.0786544	2.94171e-25	423
RHOXF1-AS1	non_PAR	Inh	rXCI	X	120093954	rs5957311	C	G	0.427567	0.427083	0.42963	0.278472	0.0539109	3.86705e-07	423
RHOXF1-AS1	non_PAR	Inh	rXCI	X	120095078	rs12556825	G	C	0.0943662	0.0885417	0.119403	0.883878	0.0799139	7.4131e-25	422
RHOXF1-AS1	non_PAR	Inh	rXCI	X	120096536	rs5957313	A	G	0.440225	0.439236	0.444444	0.291978	0.0536822	9.57018e-08	423
RHOXF1-AS1	non_PAR	Inh	rXCI	X	120099121	rs4338240	T	C	0.147679	0.142361	0.17037	0.736574	0.0674227	2.28297e-24	423
RHOXF1-AS1	non_PAR	Inh	rXCI	X	120107816	rs6646569	C	T	0.146273	0.142361	0.162963	0.757131	0.0676624	2.43108e-25	423
RHOXF1-AS1	non_PAR	Inh	rXCI	X	120115974	rs6646572	G	A	0.125352	0.119792	0.149254	0.794732	0.0707698	1.76279e-25	422
RHOXF1-AS1	non_PAR	Inh	rXCI	X	120115980	rs6646573	G	A	0.125352	0.119792	0.149254	0.794732	0.0707698	1.76279e-25	422
RHOXF1-AS1	non_PAR	Inh	rXCI	X	120120927	rs4825695	T	A	0.274262	0.276042	0.266667	0.67177	0.0519676	5.67937e-32	423
RHOXF1-AS1	non_PAR	Inh	rXCI	X	120126010	rs2159569	T	A	0.0956399	0.0902778	0.118519	0.939817	0.0781723	1.81677e-28	423
RHOXF1-AS1	non_PAR	Inh	rXCI	X	120128550	rs6646575	G	A	0.0943662	0.0902778	0.11194	0.954673	0.0791932	1.39637e-28	422
RHOXF1-AS1	non_PAR	Inh	rXCI	X	120129197	rs5956188	A	G	0.0956399	0.0902778	0.118519	0.939817	0.0781723	1.81677e-28	423
RHOXF1-AS1	non_PAR	Inh	rXCI	X	120131233	rs6645621	G	A	0.0970464	0.0902778	0.125926	0.943537	0.0773415	3.80803e-29	423
RHOXF1-AS1	non_PAR	Inh	rXCI	X	120132873	rs7892039	C	T	0.201693	0.203125	0.195489	0.730414	0.0590553	8.98049e-30	421
RHOXF1-AS1	non_PAR	Inh	rXCI	X	120133599	rs6646576	A	G	0.201408	0.203125	0.19403	0.728116	0.0591481	1.46825e-29	422
RHOXF1-AS1	non_PAR	Inh	rXCI	X	120135258	rs6646577	G	A	0.0956399	0.0902778	0.118519	0.939817	0.0781723	1.81677e-28	423
