## Supplementary Tables S1-S10 for "Brain Cell-Type-Specific X-Chromosome Gene Regulation Reveals Sex-Biased Candidate Genes in Neurodegeneration" (part 10 of 17)

### Sheet: Table S3 (continued)
Table S3. All cis-eQTL passing two-step FDR
RHOXF1-AS1	non_PAR	Inh	rXCI	X	120135319	rs6645622	A	G	0.0956399	0.0902778	0.118519	0.939817	0.0781723	1.81677e-28	423
RHOXF1-AS1	non_PAR	Inh	rXCI	X	120135682	rs5910768	G	A	0.201408	0.201389	0.201493	0.733262	0.0592859	8.75588e-30	422
RHOXF1-AS1	non_PAR	Inh	rXCI	X	120136225	rs1005649	C	T	0.272855	0.276042	0.259259	0.68091	0.0520951	1.54028e-32	423
RHOXF1-AS1	non_PAR	Inh	rXCI	X	120138706	rs5910769	C	T	0.201693	0.203125	0.195489	0.723284	0.05966	7.83249e-29	421
RHOXF1-AS1	non_PAR	Inh	rXCI	X	120138717	rs6645623	C	A	0.0944993	0.0902778	0.112782	0.961419	0.0802632	2.80221e-28	421
RHOXF1-AS1	non_PAR	Inh	rXCI	X	120139510	rs6646581	A	G	0.202817	0.203125	0.201493	0.712135	0.0585301	5.20595e-29	422
RHOXF1-AS1	non_PAR	Inh	rXCI	X	120139972	rs5910770	C	T	0.203938	0.203125	0.207407	0.72287	0.0583738	7.45418e-30	423
RHOXF1-AS1	non_PAR	Inh	rXCI	X	120140442	rs2361183	C	T	0.0970464	0.0902778	0.125926	0.943537	0.0773415	3.80803e-29	423
RHOXF1-AS1	non_PAR	Inh	rXCI	X	120140526	rs2361184	T	C	0.203938	0.203125	0.207407	0.72287	0.0583738	7.45418e-30	423
RHOXF1-AS1	non_PAR	Inh	rXCI	X	120140727	rs2361185	T	C	0.200282	0.203125	0.18797	0.72705	0.0594475	3.05562e-29	421
RHOXF1-AS1	non_PAR	Inh	rXCI	X	120140863	rs6646583	G	C	0.203938	0.203125	0.207407	0.72287	0.0583738	7.45418e-30	423
RHOXF1-AS1	non_PAR	Inh	rXCI	X	120140911	rs6646584	C	T	0.202532	0.203125	0.2	0.727889	0.0587441	6.97911e-30	423
RHOXF1-AS1	non_PAR	Inh	rXCI	X	120140992	rs6645624	A	G	0.0970464	0.0902778	0.125926	0.943537	0.0773415	3.80803e-29	423
RHOXF1-AS1	non_PAR	Inh	rXCI	X	120141205	rs5910771	C	T	0.0984529	0.0902778	0.133333	0.923781	0.0764136	1.00879e-28	423
RHOXF1-AS1	non_PAR	Inh	rXCI	X	120141634	rs5910772	G	A	0.202817	0.203125	0.201493	0.734777	0.0585185	1.63719e-30	422
RHOXF1-AS1	non_PAR	Inh	rXCI	X	120142594	rs77892095	C	CT	0.201693	0.203125	0.195489	0.734588	0.0590092	4.39238e-30	421
RHOXF1-AS1	non_PAR	Inh	rXCI	X	120143101	rs5909685	G	C	0.202817	0.203125	0.201493	0.730037	0.0587053	4.80839e-30	422
RHOXF1-AS1	non_PAR	Inh	rXCI	X	120143899	rs6645626	C	T	0.202817	0.203125	0.201493	0.729689	0.0587904	5.94977e-30	422
RHOXF1-AS1	non_PAR	Inh	rXCI	X	120144062	rs6645627	C	T	0.0956399	0.0902778	0.118519	0.939817	0.0781723	1.81677e-28	423
RHOXF1-AS1	non_PAR	Inh	rXCI	X	120144863	rs5909686	G	C	0.0956399	0.0902778	0.118519	0.939817	0.0781723	1.81677e-28	423
RHOXF1-AS1	non_PAR	Inh	rXCI	X	120144952	rs5910773	A	G	0.0956399	0.0902778	0.118519	0.939817	0.0781723	1.81677e-28	423
RHOXF1-AS1	non_PAR	Inh	rXCI	X	120145516	rs6646590	T	C	0.251058	0.251736	0.24812	0.690063	0.0541228	2.96551e-31	421
RHOXF1-AS1	non_PAR	Inh	rXCI	X	120147364	rs5909687	A	G	0.0956399	0.0902778	0.118519	0.939817	0.0781723	1.81677e-28	423
RHOXF1-AS1	non_PAR	Inh	rXCI	X	120179501	rs5910789	C	T	0.0716332	0.0815972	0.0245902	1.18312	0.112588	8.9002e-23	410
RHOXF1-AS1	non_PAR	Inh	rXCI	X	120192765	rs200687351	T	TC	0.0942857	0.0954861	0.0887097	0.898551	0.0876788	7.13181e-22	412
RHOXF1-AS1	non_PAR	Inh	rXCI	X	120199377	rs5956194	G	A	0.730986	0.722222	0.768657	-0.567425	0.0563481	2.60795e-21	422
RHOXF1-AS1	non_PAR	Inh	rXCI	X	120201634	rs148066548	C	T	0.0281294	0.03125	0.0148148	1.05235	0.176216	5.35575e-09	423
RHOXF1-AS1	non_PAR	Inh	rXCI	X	120204425	rs6603602	G	C	0.299578	0.302083	0.288889	0.469149	0.0552145	4.38127e-16	423
RHOXF1-AS1	non_PAR	Inh	rXCI	X	120222281	rs5910801	A	C	0.178622	0.171875	0.207407	0.352001	0.0692043	5.72519e-07	423
RHOXF1-AS1	non_PAR	Inh	rXCI	X	120223522	rs7063813	G	A	0.320169	0.319444	0.323308	0.345694	0.056191	1.93535e-09	421
RHOXF1-AS1	non_PAR	Inh	rXCI	X	120225380	rs756755	G	A	0.322535	0.321181	0.328358	0.339782	0.0556783	2.56354e-09	422
RHOXF1-AS1	non_PAR	Inh	rXCI	X	120239143	rs5910807	A	G	0.328632	0.328125	0.330827	0.34647	0.0554391	1.10291e-09	421
RHOXF1-AS1	non_PAR	Inh	rXCI	X	120241600	rs5957343	G	A	0.666667	0.664931	0.674074	-0.342594	0.0546379	9.73106e-10	423
RHOXF1-AS1	non_PAR	Inh	rXCI	X	120256610	rs11537755	A	G	0.630098	0.623264	0.659259	-0.283097	0.0547752	3.81066e-07	423
RHOXF1-AS1	non_PAR	Inh	rXCI	X	120258025	rs1044413	G	A	0.623066	0.616319	0.651852	-0.288149	0.0546912	2.29863e-07	423
RPL10	non_PAR	Inh	rXCI	X	153999894	rs141220697	C	G	0.0407876	0.0399306	0.0444444	-0.404558	0.0833365	1.76064e-06	423
RPL10	non_PAR	Inh	rXCI	X	154031559	rs3850326	T	C	0.0464135	0.046875	0.0444444	-0.385123	0.0803774	2.3723e-06	423
RPL10	non_PAR	Inh	rXCI	X	154319471	rs2283760	T	C	0.206215	0.206597	0.204545	-0.241245	0.0423409	2.43764e-08	420
RPL10	non_PAR	Inh	rXCI	X	154319571	rs2283761	C	G	0.205924	0.206597	0.203008	-0.241887	0.0423586	2.27096e-08	421
RPL10	non_PAR	Inh	rXCI	X	154321646	rs12556555	T	C	0.205924	0.204861	0.210526	-0.246204	0.0419479	9.52401e-09	421
RPL10	non_PAR	Inh	rXCI	X	154323037	rs5987245	A	G	0.206751	0.204861	0.214815	-0.248871	0.0417253	5.58303e-09	423
RPL10	non_PAR	Inh	rXCI	X	154325435	rs4898475	G	A	0.21097	0.206597	0.22963	-0.244318	0.0411032	6.26167e-09	423
RPL10	non_PAR	Inh	rXCI	X	154326058	rs766420	C	G	0.216596	0.211806	0.237037	-0.243964	0.0403197	3.43455e-09	423
RPL10	non_PAR	Inh	rXCI	X	154326315	rs766419	A	G	0.214386	0.211806	0.225564	-0.24509	0.0408524	4.60861e-09	421
RPL10	non_PAR	Inh	rXCI	X	154326537	rs2239466	A	G	0.215797	0.213542	0.225564	-0.251349	0.0406081	1.55991e-09	421
RPL10	non_PAR	Inh	rXCI	X	154326948	rs2239467	A	G	0.212976	0.210069	0.225564	-0.254761	0.0405863	9.40113e-10	421
RPL10	non_PAR	Inh	rXCI	X	154327040	rs2239468	T	A	0.215797	0.213542	0.225564	-0.251349	0.0406081	1.55991e-09	421
RPL10	non_PAR	Inh	rXCI	X	154330068	rs2872817	A	G	0.211268	0.210069	0.216418	-0.262018	0.0416843	8.91107e-10	422
RPL10	non_PAR	Inh	rXCI	X	154331093	rs5945412	G	T	0.21097	0.208333	0.222222	-0.256949	0.0413747	1.37816e-09	423
RPL10	non_PAR	Inh	rXCI	X	154335401	rs5945413	A	T	0.205924	0.204861	0.210526	-0.258912	0.0418064	1.52887e-09	421
RPL10	non_PAR	Inh	rXCI	X	154347454	rs141733571	G	A	0.121298	0.128472	0.0902256	-0.470079	0.0511708	2.65338e-18	421
RPL10	non_PAR	Inh	rXCI	X	154347950	rs7880627	G	T	0.125176	0.130208	0.103704	-0.45186	0.0496269	4.82836e-18	423
RPL10	non_PAR	Inh	rXCI	X	154348764	rs201431046	C	CCA	0.121298	0.126736	0.0977444	-0.433152	0.0508585	3.8468e-16	421
RPL10	non_PAR	Inh	rXCI	X	154348765	rs782243311	T	G	0.121298	0.126736	0.0977444	-0.433152	0.0508585	3.8468e-16	421
RPL10	non_PAR	Inh	rXCI	X	154349931	rs2070819	A	G	0.125176	0.130208	0.103704	-0.45186	0.0496269	4.82836e-18	423
RPL10	non_PAR	Inh	rXCI	X	154351080	rs2070822	A	G	0.236287	0.237847	0.22963	-0.236895	0.0399295	6.66484e-09	423
RPL10	non_PAR	Inh	rXCI	X	154353564	rs2070825	A	G	0.123769	0.128472	0.103704	-0.442451	0.0512319	1.58708e-16	423
RPL10	non_PAR	Inh	rXCI	X	154353830	rs2070826	T	C	0.123769	0.128472	0.103704	-0.442451	0.0512319	1.58708e-16	423
RPL10	non_PAR	Inh	rXCI	X	154354335	rs2070827	G	A	0.123769	0.128472	0.103704	-0.442451	0.0512319	1.58708e-16	423
RPL10	non_PAR	Inh	rXCI	X	154355526	rs2070828	T	C	0.11831	0.123264	0.0970149	-0.47539	0.0518808	3.13906e-18	422
RPL10	non_PAR	Inh	rXCI	X	154356517	rs2239469	C	A	0.11955	0.125	0.0962963	-0.427094	0.0524021	5.21315e-15	423
RPL10	non_PAR	Inh	rXCI	X	154356650	rs3216397	TA	T	0.116737	0.121528	0.0962963	-0.434803	0.0525942	2.27982e-15	423
RPL10	non_PAR	Inh	rXCI	X	154357797	rs2070829	G	C	0.116737	0.119792	0.103704	-0.460874	0.0514127	1.39637e-17	423
RPL10	non_PAR	Inh	rXCI	X	154360930	rs148410420	C	T	0.20339	0.206597	0.189394	-0.261941	0.0428813	2.48949e-09	420
RPL10	non_PAR	Inh	rXCI	X	154360960	rs144692702	T	C	0.204513	0.206597	0.195489	-0.260435	0.0426024	2.41897e-09	421
RPL10	non_PAR	Inh	rXCI	X	154363108	rs5945185	T	G	0.207334	0.208333	0.203008	-0.276599	0.0417432	1.17766e-10	421
RPL10	non_PAR	Inh	rXCI	X	154363125	rs5945186	T	G	0.209859	0.210069	0.208955	-0.261065	0.0417905	1.11681e-09	422
RPL10	non_PAR	Inh	rXCI	X	154363302	rs5945419	G	T	0.205924	0.206597	0.203008	-0.265989	0.0423682	9.34588e-10	421
RPL10	non_PAR	Inh	rXCI	X	154363336	rs5945420	T	G	0.203678	0.206597	0.19084	-0.276013	0.0429841	4.04874e-10	419
RPL10	non_PAR	Inh	rXCI	X	154363340	rs5945187	T	C	0.207921	0.211806	0.19084	-0.269038	0.0427522	8.60934e-10	419
RPL10	non_PAR	Inh	rXCI	X	154363374	rs5945188	C	T	0.207334	0.208333	0.203008	-0.284745	0.0421381	5.27837e-11	421
RPL10	non_PAR	Inh	rXCI	X	154363531	rs5945421	A	G	0.207334	0.208333	0.203008	-0.266485	0.0420898	6.84384e-10	421
RPL10	non_PAR	Inh	rXCI	X	154363833	rs12007167	A	G	0.210155	0.211806	0.203008	-0.271494	0.0418427	2.70029e-10	421
RPL10	non_PAR	Inh	rXCI	X	154363946	rs148985076	AC	A	0.207042	0.206597	0.208955	-0.278426	0.0417323	8.9002e-11	422
RPL10	non_PAR	Inh	rXCI	X	154366878	rs4898478	G	C	0.205924	0.206597	0.203008	-0.269883	0.0425237	6.25518e-10	421
RPL10	non_PAR	Inh	rXCI	X	154366891	rs4898479	G	A	0.205924	0.206597	0.203008	-0.284405	0.0423607	6.89763e-11	421
RPL10	non_PAR	Inh	rXCI	X	154367050	rs2070816	T	C	0.21097	0.210069	0.214815	-0.263186	0.0415383	6.62628e-10	423
RPL10	non_PAR	Inh	rXCI	X	154368109	rs2070817	C	T	0.0787623	0.0850694	0.0518519	-0.484369	0.0661945	1.49692e-12	423
RPL10	non_PAR	Inh	rXCI	X	154370045	rs2239470	T	C	0.240506	0.241319	0.237037	-0.235505	0.0398219	7.40491e-09	423
RPL10	non_PAR	Inh	rXCI	X	154370812	rs5987249	A	G	0.209859	0.210069	0.208955	-0.274894	0.0417688	1.54103e-10	422
RPL10	non_PAR	Inh	rXCI	X	154371409	rs141021453	A	G	0.208745	0.210069	0.203008	-0.263556	0.0424446	1.39168e-09	421
RPL10	non_PAR	Inh	rXCI	X	154373897	rs143328960	T	C	0.215493	0.215278	0.216418	-0.273393	0.0412333	1.14472e-10	422
RPL10	non_PAR	Inh	rXCI	X	154381256	rs17426	G	C	0.205924	0.206597	0.203008	-0.294253	0.0414396	6.11928e-12	421
RPL10	non_PAR	Inh	rXCI	X	154381257	rs17427	C	T	0.205924	0.206597	0.203008	-0.294253	0.0414396	6.11928e-12	421
RPL10	non_PAR	Inh	rXCI	X	154381603	rs17428	C	T	0.208158	0.206597	0.214815	-0.261503	0.0418865	1.13925e-09	423
RPL10	non_PAR	Inh	rXCI	X	154382213	rs5987253	G	A	0.209564	0.208333	0.214815	-0.266425	0.0417831	5.22396e-10	423
RPL10	non_PAR	Inh	rXCI	X	154384011	rs5945423	G	C	0.222222	0.222222	0.222222	-0.253315	0.0409043	1.52395e-09	423
RPL10	non_PAR	Inh	rXCI	X	154384715	rs56999285	T	G	0.276056	0.277778	0.268657	-0.189124	0.0385478	1.37692e-06	422
RPL10	non_PAR	Inh	rXCI	X	154394208	rs5945425	G	T	0.210452	0.213542	0.19697	-0.278372	0.042426	1.74836e-10	420
RPL10	non_PAR	Inh	rXCI	X	154394242	rs60516219	C	A	0.123944	0.130208	0.0970149	-0.475878	0.0506928	5.63248e-19	422
RPL10	non_PAR	Inh	rXCI	X	154396528	rs6655287	A	G	0.124118	0.131944	0.0902256	-0.440418	0.0517157	3.86545e-16	421
RPL10	non_PAR	Inh	rXCI	X	154398192	rs142941833	C	T	0.0338028	0.0381944	0.0149254	-0.603811	0.102863	9.46411e-09	422
RPL10	non_PAR	Inh	rXCI	X	154398308	rs915941	A	C	0.125352	0.131944	0.0970149	-0.473749	0.0506403	7.22603e-19	422
RPL10	non_PAR	Inh	rXCI	X	154398397	rs915942	G	A	0.123944	0.130208	0.0970149	-0.475878	0.0506928	5.63248e-19	422
RPL10	non_PAR	Inh	rXCI	X	154398804	rs11593	A	C	0.125352	0.131944	0.0970149	-0.469894	0.0506373	1.29092e-18	422
RPL10	non_PAR	Inh	rXCI	X	154398956	rs2070821	T	C	0.125176	0.130208	0.103704	-0.453843	0.0500934	6.7936e-18	423
RPL10	non_PAR	Inh	rXCI	X	154399155	rs915943	G	C	0.211268	0.213542	0.201493	-0.283348	0.0421508	6.53281e-11	422
RPL10	non_PAR	Inh	rXCI	X	154400814	rs4909	G	A	0.125884	0.131944	0.0992366	-0.4693	0.0508025	1.83105e-18	419
RPL10	non_PAR	Inh	rXCI	X	154403855	rs2283762	T	G	0.125176	0.130208	0.103704	-0.453843	0.0500934	6.7936e-18	423
RPL10	non_PAR	Inh	rXCI	X	154405018	rs1130929	C	G	0.127989	0.133681	0.103704	-0.443298	0.0500171	2.97646e-17	423
RPL10	non_PAR	Inh	rXCI	X	154405192	rs28602900	A	G	0.127989	0.133681	0.103704	-0.443298	0.0500171	2.97646e-17	423
RPL10	non_PAR	Inh	rXCI	X	154405612	rs1050094	C	T	0.123944	0.130208	0.0970149	-0.472195	0.0507631	1.08793e-18	422
RPL10	non_PAR	Inh	rXCI	X	154406116	rs11156612	T	C	0.127989	0.133681	0.103704	-0.443298	0.0500171	2.97646e-17	423
RPL10	non_PAR	Inh	rXCI	X	154406557	rs10126298	T	C	0.12835	0.133681	0.105263	-0.441545	0.0500261	3.97375e-17	421
RPL10	non_PAR	Inh	rXCI	X	154408018	rs7050248	C	T	0.125176	0.130208	0.103704	-0.450523	0.0501657	1.23396e-17	423
RPL10	non_PAR	Inh	rXCI	X	154408522	rs4898484	C	G	0.127989	0.133681	0.103704	-0.443298	0.0500171	2.97646e-17	423
RPL10	non_PAR	Inh	rXCI	X	154408969	rs2070807	C	T	0.127989	0.133681	0.103704	-0.443298	0.0500171	2.97646e-17	423
RPL10	non_PAR	Inh	rXCI	X	154410326	rs2051508	A	G	0.128169	0.133681	0.104478	-0.441388	0.0500676	4.25893e-17	422
RPL10	non_PAR	Inh	rXCI	X	154415346	chrX:154415346:C:CA	C	CA	0.877637	0.873264	0.896296	0.451966	0.0503583	1.28766e-17	423
RPL10	non_PAR	Inh	rXCI	X	154416963	rs4898493	G	A	0.122881	0.126736	0.106061	-0.450242	0.050413	1.83696e-17	420
RPL10	non_PAR	Inh	rXCI	X	154421474	rs743547	C	G	0.123944	0.128472	0.104478	-0.455149	0.0502035	6.54636e-18	422
RPL10	non_PAR	Inh	rXCI	X	154422081	rs743548	T	C	0.123944	0.128472	0.104478	-0.45465	0.0502597	7.61553e-18	422
RPL10	non_PAR	Inh	rXCI	X	154422168	rs150867977	G	C	0.0788732	0.0868056	0.0447761	-0.45281	0.0676196	7.65244e-11	422
RPL10	non_PAR	Inh	rXCI	X	154422300	rs743549	T	C	0.123769	0.128472	0.103704	-0.454459	0.0501833	7.00003e-18	423
RPL10	non_PAR	Inh	rXCI	X	154422664	rs5987259	G	A	0.122708	0.126736	0.105263	-0.450909	0.0504991	1.84884e-17	421
RPL10	non_PAR	Inh	rXCI	X	154423566	rs2105817	A	G	0.123769	0.128472	0.103704	-0.454459	0.0501833	7.00003e-18	423
RPL10	non_PAR	Inh	rXCI	X	154423856	rs2097214	A	G	0.123769	0.128472	0.103704	-0.454459	0.0501833	7.00003e-18	423
RPL10	non_PAR	Inh	rXCI	X	154424042	rs6655247	A	G	0.126582	0.131944	0.103704	-0.447092	0.0500322	1.72385e-17	423
RPL10	non_PAR	Inh	rXCI	X	154425057	rs7064935	C	T	0.123769	0.128472	0.103704	-0.454459	0.0501833	7.00003e-18	423
RPL10	non_PAR	Inh	rXCI	X	154425554	rs2156911	G	A	0.123944	0.128472	0.104478	-0.445979	0.0504163	3.40565e-17	422
RPL10	non_PAR	Inh	rXCI	X	154425779	rs4898494	A	T	0.123769	0.128472	0.103704	-0.454459	0.0501833	7.00003e-18	423
RPL10	non_PAR	Inh	rXCI	X	154426310	rs7064040	T	C	0.235543	0.237847	0.225564	-0.24974	0.0403678	1.5873e-09	421
RPL10	non_PAR	Inh	rXCI	X	154428737	rs28497482	G	A	0.11955	0.125	0.0962963	-0.45833	0.0512935	1.73221e-17	423
RPL10	non_PAR	Inh	rXCI	X	154431695	rs11156577	T	C	0.129395	0.131944	0.118519	-0.410484	0.0498606	2.9134e-15	423
RPL10	non_PAR	Inh	rXCI	X	154435026	rs113612593	G	A	0.123944	0.128472	0.104478	-0.47646	0.0499426	1.72584e-19	422
RPL10	non_PAR	Inh	rXCI	X	154436152	rs8689	A	G	0.125176	0.128472	0.111111	-0.455871	0.0494064	1.91161e-18	423
RPL10	non_PAR	Inh	rXCI	X	154436352	rs6727	A	C	0.126761	0.131944	0.104478	-0.469195	0.0498135	4.4157e-19	422
RPL10	non_PAR	Inh	rXCI	X	154436651	rs186922842	G	A	0.122535	0.126736	0.104478	-0.477336	0.0500316	1.7183e-19	422
RPL10	non_PAR	Inh	rXCI	X	154437448	rs189578067	A	C	0.125352	0.130208	0.104478	-0.445665	0.050154	2.52813e-17	422
RPL10	non_PAR	Inh	rXCI	X	154438187	rs73638281	C	G	0.149086	0.154514	0.125926	-0.38523	0.0467447	2.74221e-15	423
RPL10	non_PAR	Inh	rXCI	X	154438830	rs4834	T	C	0.151899	0.157986	0.125926	-0.388645	0.0465972	1.35052e-15	423
RPL10	non_PAR	Inh	rXCI	X	154443984	rs188437955	G	A	0.125176	0.128472	0.111111	-0.455871	0.0494064	1.91161e-18	423
RPL10	non_PAR	Inh	rXCI	X	154444495	rs3831486	GCA	G	0.129395	0.131944	0.118519	-0.44989	0.0485862	1.48936e-18	423
RPL10	non_PAR	Inh	rXCI	X	154444635	rs199963621	G	GGGAC	0.122881	0.130208	0.0909091	-0.454906	0.0512993	2.94646e-17	420
RPL10	non_PAR	Inh	rXCI	X	154446885	rs762514	A	G	0.126582	0.130208	0.111111	-0.45034	0.0493572	4.18119e-18	423
RPL10	non_PAR	Inh	rXCI	X	154449352	rs2070643	T	C	0.127989	0.131944	0.111111	-0.45674	0.0491522	1.15904e-18	423
RPL10	non_PAR	Inh	rXCI	X	154449548	rs45463798	A	G	0.126761	0.131944	0.104478	-0.47741	0.049684	1.00902e-19	422
RPL10	non_PAR	Inh	rXCI	X	154450358	rs2070644	C	T	0.125176	0.128472	0.111111	-0.463494	0.0490948	3.69318e-19	423
RPL10	non_PAR	Inh	rXCI	X	154451261	rs7886627	A	G	0.125352	0.130208	0.104478	-0.486722	0.0494377	1.56964e-20	422
RPL10	non_PAR	Inh	rXCI	X	154451760	rs35749572	G	A	0.143662	0.151042	0.11194	-0.429671	0.0473153	5.8479e-18	422
RPL10	non_PAR	Inh	rXCI	X	154454249	rs73571591	T	G	0.147887	0.15625	0.11194	-0.418061	0.0468126	1.81259e-17	422
RPL10	non_PAR	Inh	rXCI	X	154455032	rs113131379	C	T	0.146273	0.152778	0.118519	-0.407473	0.0465519	6.72048e-17	423
RPL10	non_PAR	Inh	rXCI	X	154456047	chrX:154456047:CTTG:C	CTTG	C	0.142655	0.152778	0.0984848	-0.425364	0.0482657	4.42283e-17	420
RPL10	non_PAR	Inh	rXCI	X	154457126	rs73571597	G	C	0.147679	0.154514	0.118519	-0.401836	0.0465454	1.62293e-16	423
RPL10	non_PAR	Inh	rXCI	X	154458314	rs183781909	T	G	0.253521	0.260417	0.223881	-0.23805	0.039176	2.97502e-09	422
RPL10	non_PAR	Inh	rXCI	X	154458753	rs59380385	T	TG	0.149086	0.15625	0.118519	-0.404361	0.0464166	9.12851e-17	423
RPL10	non_PAR	Inh	rXCI	X	154519085	rs5945198	T	C	0.0916784	0.100694	0.0526316	-0.314622	0.0647212	1.70887e-06	421
SATL1	non_PAR	Inh	rXCI	X	85140063	rs993326	T	C	0.143865	0.144097	0.142857	-0.594028	0.0673801	4.28647e-17	421
SATL1	non_PAR	Inh	rXCI	X	85145927	rs187252906	C	T	0.125176	0.125	0.125926	-0.658525	0.0702741	6.34162e-19	423
SATL1	non_PAR	Inh	rXCI	X	85146987	rs56347785	G	A	0.127989	0.126736	0.133333	-0.644592	0.0694733	1.29122e-18	423
SATL1	non_PAR	Inh	rXCI	X	85151840	rs183768048	T	C	0.130986	0.130208	0.134328	-0.655916	0.0689072	2.03704e-19	422
SATL1	non_PAR	Inh	rXCI	X	85155722	rs67169795	G	T	0.124118	0.125	0.120301	-0.626722	0.071538	6.45803e-17	421
SATL1	non_PAR	Inh	rXCI	X	85156340	rs73232594	G	A	0.130802	0.130208	0.133333	-0.656672	0.0688109	1.66763e-19	423
SATL1	non_PAR	Inh	rXCI	X	85162924	rs145232789	G	A	0.129577	0.128472	0.134328	-0.654185	0.0686151	1.80842e-19	422
SATL1	non_PAR	Inh	rXCI	X	85163645	rs4390087	T	C	0.133803	0.133681	0.134328	-0.656126	0.0681752	8.95983e-20	422
SATL1	non_PAR	Inh	rXCI	X	85164990	rs138357915	T	C	0.135211	0.133681	0.141791	-0.656885	0.0671892	2.70023e-20	422
SATL1	non_PAR	Inh	rXCI	X	85165656	rs73232602	T	G	0.133803	0.133681	0.134328	-0.663749	0.0683301	4.42996e-20	422
SATL1	non_PAR	Inh	rXCI	X	85165980	rs73234603	A	C	0.135021	0.133681	0.140741	-0.656768	0.0670812	2.38891e-20	423
SATL1	non_PAR	Inh	rXCI	X	85166267	rs67318323	G	A	0.135021	0.133681	0.140741	-0.656768	0.0670812	2.38891e-20	423
SATL1	non_PAR	Inh	rXCI	X	85166287	rs73234605	A	G	0.133615	0.131944	0.140741	-0.662007	0.067067	1.26474e-20	423
SATL1	non_PAR	Inh	rXCI	X	85166525	rs11092583	A	G	0.135021	0.133681	0.140741	-0.656768	0.0670812	2.38891e-20	423
SATL1	non_PAR	Inh	rXCI	X	85166657	rs11092584	T	A	0.132581	0.133681	0.12782	-0.667615	0.0689108	5.48656e-20	421
SATL1	non_PAR	Inh	rXCI	X	85169512	rs7050416	C	T	0.133803	0.133681	0.134328	-0.66562	0.0678997	2.1923e-20	422
SATL1	non_PAR	Inh	rXCI	X	85169949	rs73234607	G	T	0.135021	0.133681	0.140741	-0.656768	0.0670812	2.38891e-20	423
SATL1	non_PAR	Inh	rXCI	X	85170935	rs2213863	G	T	0.135021	0.133681	0.140741	-0.656768	0.0670812	2.38891e-20	423
SATL1	non_PAR	Inh	rXCI	X	85171285	rs73234608	G	A	0.131171	0.131944	0.12782	-0.668365	0.0692254	7.11869e-20	421
SATL1	non_PAR	Inh	rXCI	X	85171342	rs73234609	G	A	0.132394	0.131944	0.134328	-0.659223	0.0682183	6.58415e-20	422
SATL1	non_PAR	Inh	rXCI	X	85171560	rs16980153	T	A	0.133803	0.133681	0.134328	-0.668909	0.0679421	1.56819e-20	422
SATL1	non_PAR	Inh	rXCI	X	85171812	rs73234610	T	C	0.133803	0.131944	0.141791	-0.654427	0.0671701	3.52614e-20	422
SATL1	non_PAR	Inh	rXCI	X	85172019	rs17278352	G	T	0.133992	0.133681	0.135338	-0.665705	0.0677341	1.81719e-20	421
SATL1	non_PAR	Inh	rXCI	X	85172306	rs73234612	C	G	0.133803	0.133681	0.134328	-0.646888	0.0677028	1.53957e-19	422
SATL1	non_PAR	Inh	rXCI	X	85172435	rs55987279	A	G	0.133803	0.133681	0.134328	-0.662587	0.0679577	3.33273e-20	422
SATL1	non_PAR	Inh	rXCI	X	85172755	rs200731525	C	CATAG	0.128895	0.133681	0.107692	-0.632061	0.0718668	5.14162e-17	418
SATL1	non_PAR	Inh	rXCI	X	85173147	rs12558098	G	C	0.135021	0.133681	0.140741	-0.656768	0.0670812	2.38891e-20	423
SATL1	non_PAR	Inh	rXCI	X	85173406	rs12556715	T	A	0.135021	0.133681	0.140741	-0.656768	0.0670812	2.38891e-20	423
SATL1	non_PAR	Inh	rXCI	X	85174921	rs7066472	G	A	0.136428	0.135417	0.140741	-0.64692	0.0664352	3.63078e-20	423
SATL1	non_PAR	Inh	rXCI	X	85175533	rs73234613	A	C	0.133615	0.131944	0.140741	-0.657482	0.0673796	3.09457e-20	423
SATL1	non_PAR	Inh	rXCI	X	85176707	rs6623239	G	A	0.138028	0.138889	0.134328	-0.653687	0.0677863	7.70726e-20	422
SATL1	non_PAR	Inh	rXCI	X	85177370	rs73234616	G	A	0.132581	0.133681	0.12782	-0.658123	0.0689795	1.7354e-19	421
SATL1	non_PAR	Inh	rXCI	X	85177376	rs67341451	T	A	0.132768	0.133681	0.128788	-0.657946	0.069083	2.00032e-19	420
SATL1	non_PAR	Inh	rXCI	X	85180407	rs73234617	T	C	0.135021	0.133681	0.140741	-0.656768	0.0670812	2.38891e-20	423
SATL1	non_PAR	Inh	rXCI	X	85183011	rs73234618	A	T	0.135021	0.133681	0.140741	-0.656768	0.0670812	2.38891e-20	423
SATL1	non_PAR	Inh	rXCI	X	85183107	rs73234619	T	C	0.133803	0.133681	0.134328	-0.66562	0.0678997	2.1923e-20	422
SATL1	non_PAR	Inh	rXCI	X	85183278	rs73234621	T	C	0.134181	0.132404	0.141791	-0.654306	0.0672107	3.79053e-20	421
SATL1	non_PAR	Inh	rXCI	X	85183650	rs73234622	A	G	0.135021	0.133681	0.140741	-0.656768	0.0670812	2.38891e-20	423
SATL1	non_PAR	Inh	rXCI	X	85183828	rs73234623	T	C	0.132394	0.131944	0.134328	-0.659383	0.0681436	5.94703e-20	422
SATL1	non_PAR	Inh	rXCI	X	85184237	rs6623240	T	C	0.14346	0.142361	0.148148	-0.627937	0.0660162	2.12765e-19	423
SATL1	non_PAR	Inh	rXCI	X	85184664	rs73234624	C	T	0.135021	0.133681	0.140741	-0.656768	0.0670812	2.38891e-20	423
SATL1	non_PAR	Inh	rXCI	X	85185289	rs73234626	G	A	0.135021	0.133681	0.140741	-0.656768	0.0670812	2.38891e-20	423
SATL1	non_PAR	Inh	rXCI	X	85185523	rs73234627	C	A	0.135021	0.133681	0.140741	-0.656768	0.0670812	2.38891e-20	423
SATL1	non_PAR	Inh	rXCI	X	85185699	rs6653043	A	G	0.136428	0.135417	0.140741	-0.669067	0.0666763	3.42137e-21	423
SATL1	non_PAR	Inh	rXCI	X	85187491	rs6652434	T	C	0.135211	0.135417	0.134328	-0.668676	0.0677493	1.29033e-20	422
SATL1	non_PAR	Inh	rXCI	X	85189325	rs12013799	A	C	0.136428	0.135417	0.140741	-0.669067	0.0666763	3.42137e-21	423
SATL1	non_PAR	Inh	rXCI	X	85189444	rs17325005	A	C	0.136428	0.135417	0.140741	-0.669067	0.0666763	3.42137e-21	423
SATL1	non_PAR	Inh	rXCI	X	85189857	rs16980164	G	A	0.135211	0.135417	0.134328	-0.67517	0.0675424	4.71086e-21	422
SATL1	non_PAR	Inh	rXCI	X	85189902	rs66460110	G	A	0.136428	0.135417	0.140741	-0.669067	0.0666763	3.42137e-21	423
SATL1	non_PAR	Inh	rXCI	X	85191021	rs144891353	T	C	0.132768	0.135417	0.121212	-0.683229	0.0693419	1.51112e-20	420
SATL1	non_PAR	Inh	rXCI	X	85191113	chrX:85191113:TATA:T	TATA	T	0.133992	0.135417	0.12782	-0.670809	0.0685352	2.50207e-20	421
SATL1	non_PAR	Inh	rXCI	X	85191480	rs73234632	C	T	0.133803	0.133681	0.134328	-0.671602	0.0677083	8.72369e-21	422
SATL1	non_PAR	Inh	rXCI	X	85192611	rs67301858	C	T	0.136428	0.135417	0.140741	-0.669067	0.0666763	3.42137e-21	423
SATL1	non_PAR	Inh	rXCI	X	85193595	rs66473230	T	C	0.136428	0.135417	0.140741	-0.669067	0.0666763	3.42137e-21	423
SATL1	non_PAR	Inh	rXCI	X	85195477	rs17325012	C	T	0.136428	0.135417	0.140741	-0.669067	0.0666763	3.42137e-21	423
SATL1	non_PAR	Inh	rXCI	X	85195844	rs66544435	G	A	0.135211	0.135417	0.134328	-0.668956	0.0674659	8.97635e-21	422
SATL1	non_PAR	Inh	rXCI	X	85196098	rs66477522	C	A	0.135211	0.135417	0.134328	-0.671133	0.0674207	6.58112e-21	422
SATL1	non_PAR	Inh	rXCI	X	85196574	rs55972110	C	T	0.135211	0.135417	0.134328	-0.671133	0.0674207	6.58112e-21	422
SATL1	non_PAR	Inh	rXCI	X	85199077	rs67022697	C	G	0.136428	0.135417	0.140741	-0.669067	0.0666763	3.42137e-21	423
SATL1	non_PAR	Inh	rXCI	X	85200385	rs12016134	A	C	0.132768	0.135417	0.121212	-0.679601	0.0692605	2.08737e-20	420
SATL1	non_PAR	Inh	rXCI	X	85201966	rs6652435	T	C	0.135021	0.133681	0.140741	-0.666875	0.066903	5.83983e-21	423
SATL1	non_PAR	Inh	rXCI	X	85203276	rs73234635	C	T	0.136428	0.135417	0.140741	-0.669067	0.0666763	3.42137e-21	423
SATL1	non_PAR	Inh	rXCI	X	85203463	rs56860948	T	C	0.135211	0.135417	0.134328	-0.668676	0.0677493	1.29033e-20	422
SATL1	non_PAR	Inh	rXCI	X	85204100	rs6524429	T	C	0.136428	0.135417	0.140741	-0.669067	0.0666763	3.42137e-21	423
SATL1	non_PAR	Inh	rXCI	X	85204847	chrX:85204847:C:CA	C	CA	0.135211	0.135417	0.134328	-0.671133	0.0674207	6.58112e-21	422
SATL1	non_PAR	Inh	rXCI	X	85205168	rs17325019	T	C	0.136428	0.135417	0.140741	-0.669067	0.0666763	3.42137e-21	423
SATL1	non_PAR	Inh	rXCI	X	85207962	rs147829331	A	G	0.136428	0.135417	0.140741	-0.669067	0.0666763	3.42137e-21	423
SATL1	non_PAR	Inh	rXCI	X	85208144	rs55969703	C	T	0.133992	0.135417	0.12782	-0.676399	0.068375	1.09119e-20	421
SATL1	non_PAR	Inh	rXCI	X	85208905	rs6623244	G	C	0.135211	0.135417	0.134328	-0.671087	0.0674936	7.21107e-21	422
SATL1	non_PAR	Inh	rXCI	X	85209129	rs4316288	A	C	0.135211	0.135417	0.134328	-0.67517	0.0675424	4.71086e-21	422
SATL1	non_PAR	Inh	rXCI	X	85209872	rs138206908	C	T	0.133992	0.135417	0.12782	-0.682799	0.0688094	8.55658e-21	421
SATL1	non_PAR	Inh	rXCI	X	85209983	rs6653045	G	A	0.135211	0.135417	0.134328	-0.676284	0.0678982	6.28058e-21	422
SATL1	non_PAR	Inh	rXCI	X	85210022	rs6653046	G	C	0.136428	0.135417	0.140741	-0.669067	0.0666763	3.42137e-21	423
SATL1	non_PAR	Inh	rXCI	X	85210103	rs6653047	G	T	0.133992	0.135417	0.12782	-0.680514	0.068485	7.67538e-21	421
SATL1	non_PAR	Inh	rXCI	X	85210732	rs6623245	G	A	0.136428	0.135417	0.140741	-0.669067	0.0666763	3.42137e-21	423
SATL1	non_PAR	Inh	rXCI	X	85212039	rs2285602	C	T	0.136428	0.135417	0.140741	-0.669067	0.0666763	3.42137e-21	423
SATL1	non_PAR	Inh	rXCI	X	85214310	rs66491562	A	G	0.132768	0.135417	0.121212	-0.667915	0.0694768	9.95635e-20	420
SATL1	non_PAR	Inh	rXCI	X	85214312	rs66956505	A	G	0.132768	0.135417	0.121212	-0.667915	0.0694768	9.95635e-20	420
SATL1	non_PAR	Inh	rXCI	X	85217979	rs17325033	A	G	0.136428	0.135417	0.140741	-0.669067	0.0666763	3.42137e-21	423
SATL1	non_PAR	Inh	rXCI	X	85218169	rs202076282	ATGCT	A	0.133992	0.135417	0.12782	-0.66282	0.0684716	5.83714e-20	421
SATL1	non_PAR	Inh	rXCI	X	85219349	rs17278366	C	T	0.135211	0.135417	0.134328	-0.671133	0.0674207	6.58112e-21	422
SATL1	non_PAR	Inh	rXCI	X	85219567	rs41310643	T	C	0.136428	0.135417	0.140741	-0.669067	0.0666763	3.42137e-21	423
SATL1	non_PAR	Inh	rXCI	X	85220663	chrX:85220663:A:*	A	*	0.146515	0.146853	0.145038	-0.545635	0.0652852	1.2448e-15	417
SATL1	non_PAR	Inh	rXCI	X	85221208	rs200189541	C	CTCTT	0.133992	0.135417	0.12782	-0.675017	0.0686717	1.79721e-20	421
SATL1	non_PAR	Inh	rXCI	X	85221269	rs66531507	G	A	0.132768	0.135417	0.121212	-0.680596	0.0696812	2.97646e-20	420
SATL1	non_PAR	Inh	rXCI	X	85221276	rs73234647	T	C	0.132768	0.135417	0.121212	-0.680596	0.0696812	2.97646e-20	420
SATL1	non_PAR	Inh	rXCI	X	85222042	rs6623246	T	G	0.135021	0.133681	0.140741	-0.66958	0.0669617	4.53315e-21	423
SATL1	non_PAR	Inh	rXCI	X	85222847	rs17278373	G	C	0.133803	0.133681	0.134328	-0.675501	0.0678216	6.29506e-21	422
SATL1	non_PAR	Inh	rXCI	X	85224108	rs2880618	T	C	0.136428	0.135417	0.140741	-0.669067	0.0666763	3.42137e-21	423
SATL1	non_PAR	Inh	rXCI	X	85224293	rs60841360	CTG	C	0.135211	0.135417	0.134328	-0.653694	0.0674261	5.13925e-20	422
SATL1	non_PAR	Inh	rXCI	X	85224389	rs58851097	T	C	0.135402	0.135417	0.135338	-0.668489	0.0671946	6.98232e-21	421
SATL1	non_PAR	Inh	rXCI	X	85224756	rs6617039	A	C	0.142655	0.145833	0.128788	-0.637879	0.0674141	3.23221e-19	420
SATL1	non_PAR	Inh	rXCI	X	85225165	rs66902827	A	T	0.131728	0.134146	0.121212	-0.680484	0.0696046	2.8035e-20	419
SATL1	non_PAR	Inh	rXCI	X	85225408	rs73234650	A	T	0.130312	0.132404	0.121212	-0.697186	0.069561	3.96461e-21	419
SATL1	non_PAR	Inh	rXCI	X	85226813	rs56395463	C	A	0.137834	0.137153	0.140741	-0.659257	0.0660515	5.25533e-21	423
SATL1	non_PAR	Inh	rXCI	X	85227573	rs369237656	TCTGAATGAGGAATTACAGAGAACAGAAGAACATGTTGAAAGTCACCAAGGGGATGCAATCGCAAAATACAGACTGTGGGGGACTCTA	T	0.127479	0.131944	0.107692	-0.667369	0.0726477	2.73401e-18	418
SATL1	non_PAR	Inh	rXCI	X	85227785	rs67608468	T	C	0.135211	0.135417	0.134328	-0.67517	0.0675424	4.71086e-21	422
SATL1	non_PAR	Inh	rXCI	X	85228215	rs2188733	G	A	0.135211	0.133681	0.141791	-0.666783	0.0667412	4.92947e-21	422
SATL1	non_PAR	Inh	rXCI	X	85228329	rs2188734	T	C	0.136428	0.135417	0.140741	-0.669067	0.0666763	3.42137e-21	423
SATL1	non_PAR	Inh	rXCI	X	85231471	rs67695375	A	C	0.135211	0.135417	0.134328	-0.681378	0.0675231	2.20191e-21	422
SATL1	non_PAR	Inh	rXCI	X	85233339	rs34101124	C	G	0.136428	0.135417	0.140741	-0.669067	0.0666763	3.42137e-21	423
SATL1	non_PAR	Inh	rXCI	X	85233446	rs67837097	C	T	0.136428	0.135417	0.140741	-0.669067	0.0666763	3.42137e-21	423
SATL1	non_PAR	Inh	rXCI	X	85233790	rs67608573	C	T	0.136428	0.135417	0.140741	-0.669067	0.0666763	3.42137e-21	423
SATL1	non_PAR	Inh	rXCI	X	85234700	rs200402512	A	AT	0.136428	0.135417	0.140741	-0.669067	0.0666763	3.42137e-21	423
SATL1	non_PAR	Inh	rXCI	X	85235465	chrX:85235465:C:CA	C	CA	0.13662	0.137153	0.134328	-0.65158	0.0673282	5.88708e-20	422
SATL1	non_PAR	Inh	rXCI	X	85235608	rs68184672	A	C	0.135211	0.135417	0.134328	-0.68206	0.067549	2.09459e-21	422
SATL1	non_PAR	Inh	rXCI	X	85236224	rs67720357	T	G	0.135211	0.135417	0.134328	-0.67517	0.0675424	4.71086e-21	422
SATL1	non_PAR	Inh	rXCI	X	85236997	rs7053006	A	T	0.131542	0.135417	0.114504	-0.644384	0.0702808	3.09599e-18	419
SATL1	non_PAR	Inh	rXCI	X	85237862	rs200714688	G	GA	0.136428	0.135417	0.140741	-0.669067	0.0666763	3.42137e-21	423
SATL1	non_PAR	Inh	rXCI	X	85237994	rs66479719	C	A	0.135211	0.135417	0.134328	-0.653374	0.0675292	5.99101e-20	422
SATL1	non_PAR	Inh	rXCI	X	85238076	rs67728831	T	G	0.133992	0.135417	0.12782	-0.677557	0.0683391	9.14956e-21	421
SATL1	non_PAR	Inh	rXCI	X	85238833	rs67462127	A	G	0.136428	0.135417	0.140741	-0.669067	0.0666763	3.42137e-21	423
SATL1	non_PAR	Inh	rXCI	X	85239364	rs66590338	T	A	0.136428	0.135417	0.140741	-0.669067	0.0666763	3.42137e-21	423
SATL1	non_PAR	Inh	rXCI	X	85240091	rs67228396	T	C	0.136428	0.135417	0.140741	-0.669067	0.0666763	3.42137e-21	423
SATL1	non_PAR	Inh	rXCI	X	85240349	rs66616651	C	T	0.135211	0.135417	0.134328	-0.671133	0.0674207	6.58112e-21	422
SATL1	non_PAR	Inh	rXCI	X	85240462	rs66739203	C	T	0.136428	0.135417	0.140741	-0.669067	0.0666763	3.42137e-21	423
SATL1	non_PAR	Inh	rXCI	X	85240771	rs1985626	A	C	0.136428	0.135417	0.140741	-0.669067	0.0666763	3.42137e-21	423
SATL1	non_PAR	Inh	rXCI	X	85241078	rs1006628	G	A	0.136428	0.135417	0.140741	-0.669067	0.0666763	3.42137e-21	423
SATL1	non_PAR	Inh	rXCI	X	85242899	rs2106666	C	G	0.136428	0.135417	0.140741	-0.669067	0.0666763	3.42137e-21	423
SATL1	non_PAR	Inh	rXCI	X	85242929	rs1006629	C	T	0.136428	0.135417	0.140741	-0.669067	0.0666763	3.42137e-21	423
SATL1	non_PAR	Inh	rXCI	X	85243867	rs2106667	T	A	0.135021	0.133681	0.140741	-0.674473	0.0666635	1.75509e-21	423
SATL1	non_PAR	Inh	rXCI	X	85245635	rs57141117	T	G	0.135211	0.135417	0.134328	-0.676284	0.0678982	6.28058e-21	422
SATL1	non_PAR	Inh	rXCI	X	85246027	rs41311563	C	T	0.135211	0.135417	0.134328	-0.668676	0.0677493	1.29033e-20	422
SATL1	non_PAR	Inh	rXCI	X	85249140	rs66747655	T	C	0.136428	0.135417	0.140741	-0.669067	0.0666763	3.42137e-21	423
SATL1	non_PAR	Inh	rXCI	X	85250254	rs58821460	G	C	0.136428	0.135417	0.140741	-0.669067	0.0666763	3.42137e-21	423
SATL1	non_PAR	Inh	rXCI	X	85250811	rs12559082	G	T	0.136428	0.135417	0.140741	-0.669067	0.0666763	3.42137e-21	423
SATL1	non_PAR	Inh	rXCI	X	85251207	rs73234658	T	C	0.133992	0.135417	0.12782	-0.670809	0.0685352	2.50207e-20	421
SATL1	non_PAR	Inh	rXCI	X	85251211	rs200787275	G	GTTCT	0.133992	0.135417	0.12782	-0.670809	0.0685352	2.50207e-20	421
SATL1	non_PAR	Inh	rXCI	X	85251761	rs73234659	G	T	0.133803	0.133681	0.134328	-0.66241	0.0675273	2.08209e-20	422
SATL1	non_PAR	Inh	rXCI	X	85252606	rs17278387	A	T	0.135211	0.135417	0.134328	-0.657189	0.0673124	3.00054e-20	422
SATL1	non_PAR	Inh	rXCI	X	85252792	rs202050039	G	GA	0.135211	0.135417	0.134328	-0.671133	0.0674207	6.58112e-21	422
SATL1	non_PAR	Inh	rXCI	X	85252861	rs17325040	C	G	0.136428	0.135417	0.140741	-0.669067	0.0666763	3.42137e-21	423
SATL1	non_PAR	Inh	rXCI	X	85253180	rs16980180	C	T	0.136428	0.135417	0.140741	-0.669067	0.0666763	3.42137e-21	423
SATL1	non_PAR	Inh	rXCI	X	85253268	rs66535744	C	A	0.135211	0.135417	0.134328	-0.67517	0.0675424	4.71086e-21	422
SATL1	non_PAR	Inh	rXCI	X	85256223	rs200055487	TTTAAA	T	0.130127	0.133681	0.114504	-0.692724	0.0714301	5.19876e-20	419
SATL1	non_PAR	Inh	rXCI	X	85256627	rs16980182	A	G	0.136428	0.135417	0.140741	-0.669067	0.0666763	3.42137e-21	423
SATL1	non_PAR	Inh	rXCI	X	85256659	rs17325047	A	G	0.135021	0.133681	0.140741	-0.674473	0.0666635	1.75509e-21	423
SATL1	non_PAR	Inh	rXCI	X	85256750	rs200774549	A	ATGT	0.135211	0.135417	0.134328	-0.67517	0.0675424	4.71086e-21	422
SATL1	non_PAR	Inh	rXCI	X	85256972	rs67297125	A	C	0.135211	0.135417	0.134328	-0.672813	0.0675249	6.09958e-21	422
SATL1	non_PAR	Inh	rXCI	X	85257996	rs12556482	C	G	0.208158	0.206597	0.214815	-0.444361	0.058747	2.93022e-13	423
SATL1	non_PAR	Inh	rXCI	X	85258468	rs55849690	G	A	0.136428	0.135417	0.140741	-0.669067	0.0666763	3.42137e-21	423
SATL1	non_PAR	Inh	rXCI	X	85259190	rs6653048	T	A	0.136428	0.135417	0.140741	-0.669067	0.0666763	3.42137e-21	423
SATL1	non_PAR	Inh	rXCI	X	85259994	rs73234663	G	C	0.135402	0.135417	0.135338	-0.668489	0.0671946	6.98232e-21	421
SATL1	non_PAR	Inh	rXCI	X	85260316	rs201718097	T	TG	0.132581	0.133681	0.12782	-0.693209	0.0683585	1.49486e-21	421
SATL1	non_PAR	Inh	rXCI	X	85261085	rs73234664	T	C	0.13662	0.135417	0.141791	-0.668657	0.0672157	6.92947e-21	422
SATL1	non_PAR	Inh	rXCI	X	85261906	rs12556804	A	G	0.135211	0.135417	0.134328	-0.674046	0.0675754	5.59629e-21	422
SATL1	non_PAR	Inh	rXCI	X	85261974	rs12558751	G	A	0.135211	0.135417	0.134328	-0.67517	0.0675424	4.71086e-21	422
SATL1	non_PAR	Inh	rXCI	X	85262322	rs17325054	A	G	0.135211	0.135417	0.134328	-0.67517	0.0675424	4.71086e-21	422
SATL1	non_PAR	Inh	rXCI	X	85262647	rs201197611	ATATAAT	A	0.124286	0.131119	0.09375	-0.696161	0.0745787	9.19179e-19	414
SATL1	non_PAR	Inh	rXCI	X	85262652	chrX:85262652:A:*	A	*	0.124286	0.131119	0.09375	-0.696161	0.0745787	9.19179e-19	414
SATL1	non_PAR	Inh	rXCI	X	85265053	rs12560186	T	C	0.134181	0.135417	0.128788	-0.667221	0.0680415	2.19129e-20	420
SATL1	non_PAR	Inh	rXCI	X	85265099	rs12557399	G	A	0.133803	0.133681	0.134328	-0.683028	0.0678608	2.71206e-21	422
SATL1	non_PAR	Inh	rXCI	X	85266897	rs57666885	G	A	0.134181	0.135417	0.128788	-0.677604	0.0674484	3.23892e-21	420
SATL1	non_PAR	Inh	rXCI	X	85267998	rs12557688	T	C	0.135211	0.135417	0.134328	-0.67517	0.0675424	4.71086e-21	422
SATL1	non_PAR	Inh	rXCI	X	85268810	rs68134057	G	A	0.144866	0.144097	0.148148	-0.639502	0.0656275	3.44191e-20	423
SATL1	non_PAR	Inh	rXCI	X	85268966	rs17004159	G	A	0.135402	0.135417	0.135338	-0.669272	0.0672355	6.67882e-21	421
SATL1	non_PAR	Inh	rXCI	X	85269848	rs66527141	T	A	0.135211	0.133681	0.141791	-0.673186	0.0667811	2.39718e-21	422
SATL1	non_PAR	Inh	rXCI	X	85271981	rs2343388	A	G	0.135021	0.133681	0.140741	-0.66958	0.0669617	4.53315e-21	423
SATL1	non_PAR	Inh	rXCI	X	85272460	rs6653049	A	G	0.136428	0.135417	0.140741	-0.669067	0.0666763	3.42137e-21	423
SATL1	non_PAR	Inh	rXCI	X	85274015	rs55903139	C	T	0.133803	0.133681	0.134328	-0.675501	0.0678216	6.29506e-21	422
SATL1	non_PAR	Inh	rXCI	X	85275311	rs7892718	A	C	0.13662	0.135417	0.141791	-0.654447	0.0660419	9.40806e-21	422
SATL1	non_PAR	Inh	rXCI	X	85276188	rs66504627	C	T	0.133803	0.133681	0.134328	-0.680742	0.0675314	2.39939e-21	422
SATL1	non_PAR	Inh	rXCI	X	85276229	rs67006459	C	T	0.133992	0.133681	0.135338	-0.678139	0.0672995	2.50957e-21	421
SATL1	non_PAR	Inh	rXCI	X	85276424	rs66554326	T	G	0.136428	0.135417	0.140741	-0.669067	0.0666763	3.42137e-21	423
SATL1	non_PAR	Inh	rXCI	X	85277267	rs17278401	C	T	0.133803	0.131944	0.141791	-0.672047	0.0669843	3.51237e-21	422
SATL1	non_PAR	Inh	rXCI	X	85277795	rs16980188	C	T	0.132394	0.133681	0.126866	-0.676291	0.0686418	1.48149e-20	422
SATL1	non_PAR	Inh	rXCI	X	85277990	rs16980189	T	G	0.135402	0.135417	0.135338	-0.672423	0.0673172	5.06174e-21	421
SATL1	non_PAR	Inh	rXCI	X	85278402	rs12557804	G	T	0.132956	0.134146	0.12782	-0.678066	0.0686584	1.26009e-20	420
SATL1	non_PAR	Inh	rXCI	X	85278752	rs41300878	A	G	0.135402	0.135417	0.135338	-0.672423	0.0673172	5.06174e-21	421
SATL1	non_PAR	Inh	rXCI	X	85279109	rs12008480	T	G	0.136428	0.135417	0.140741	-0.669067	0.0666763	3.42137e-21	423
SATL1	non_PAR	Inh	rXCI	X	85280167	rs6653050	T	G	0.135785	0.140625	0.114504	-0.673634	0.0698769	8.1677e-20	419
SATL1	non_PAR	Inh	rXCI	X	85280445	rs6653051	A	G	0.135021	0.133681	0.140741	-0.666875	0.066903	5.83983e-21	423
SATL1	non_PAR	Inh	rXCI	X	85280560	rs6653052	T	C	0.137834	0.137153	0.140741	-0.66147	0.0660928	4.22669e-21	423
SATL1	non_PAR	Inh	rXCI	X	85280884	rs12014113	C	T	0.133803	0.133681	0.134328	-0.67977	0.0677795	3.61993e-21	422
SATL1	non_PAR	Inh	rXCI	X	85282065	rs3810760	G	A	0.135211	0.135417	0.134328	-0.671133	0.0674207	6.58112e-21	422
SATL1	non_PAR	Inh	rXCI	X	85282831	rs67488727	A	G	0.136428	0.135417	0.140741	-0.669067	0.0666763	3.42137e-21	423
SATL1	non_PAR	Inh	rXCI	X	85283330	rs67168378	T	C	0.133803	0.133681	0.134328	-0.674762	0.0678815	7.36716e-21	422
SATL1	non_PAR	Inh	rXCI	X	85283586	rs67405575	C	T	0.135021	0.133681	0.140741	-0.66958	0.0669617	4.53315e-21	423
SATL1	non_PAR	Inh	rXCI	X	85284644	rs34195487	CA	C	0.135402	0.135417	0.135338	-0.665924	0.0675234	1.38899e-20	421
SATL1	non_PAR	Inh	rXCI	X	85285313	rs187566283	C	T	0.135021	0.133681	0.140741	-0.674473	0.0666635	1.75509e-21	423
SATL1	non_PAR	Inh	rXCI	X	85285918	rs61577263	G	GAGA	0.136428	0.135417	0.140741	-0.669067	0.0666763	3.42137e-21	423
SATL1	non_PAR	Inh	rXCI	X	85286146	rs55851546	T	A	0.132768	0.135417	0.121212	-0.659032	0.0694958	2.74789e-19	420
SATL1	non_PAR	Inh	rXCI	X	85286447	rs59145097	A	G	0.136428	0.135417	0.140741	-0.669067	0.0666763	3.42137e-21	423
SATL1	non_PAR	Inh	rXCI	X	85287682	rs68098045	A	G	0.135021	0.133681	0.140741	-0.674473	0.0666635	1.75509e-21	423
SATL1	non_PAR	Inh	rXCI	X	85288698	rs67200417	C	G	0.135021	0.133681	0.140741	-0.674473	0.0666635	1.75509e-21	423
SATL1	non_PAR	Inh	rXCI	X	85288764	rs66597108	T	C	0.135021	0.133681	0.140741	-0.66958	0.0669617	4.53315e-21	423
SATL1	non_PAR	Inh	rXCI	X	85288827	rs73234678	A	G	0.135211	0.135417	0.134328	-0.670323	0.0668873	3.84326e-21	422
SATL1	non_PAR	Inh	rXCI	X	85289548	rs55927588	A	T	0.133803	0.133681	0.134328	-0.676496	0.0673964	3.38298e-21	422
SATL1	non_PAR	Inh	rXCI	X	85290185	rs67075411	C	T	0.135211	0.135417	0.134328	-0.674046	0.0675754	5.59629e-21	422
SATL1	non_PAR	Inh	rXCI	X	85290367	rs6653054	G	A	0.135021	0.133681	0.140741	-0.674473	0.0666635	1.75509e-21	423
SATL1	non_PAR	Inh	rXCI	X	85290410	rs6652436	A	G	0.133803	0.133681	0.134328	-0.67968	0.0675692	2.84839e-21	422
SATL1	non_PAR	Inh	rXCI	X	85293007	rs67241665	C	T	0.136428	0.135417	0.140741	-0.669067	0.0666763	3.42137e-21	423
SATL1	non_PAR	Inh	rXCI	X	85293929	rs12010754	A	G	0.136428	0.135417	0.140741	-0.669067	0.0666763	3.42137e-21	423
SATL1	non_PAR	Inh	rXCI	X	85294565	rs12015054	C	T	0.136428	0.135417	0.140741	-0.669067	0.0666763	3.42137e-21	423
SATL1	non_PAR	Inh	rXCI	X	85296101	rs56086918	A	G	0.136428	0.135417	0.140741	-0.669067	0.0666763	3.42137e-21	423
SATL1	non_PAR	Inh	rXCI	X	85296254	rs67731565	C	T	0.133803	0.133681	0.134328	-0.676496	0.0673964	3.38298e-21	422
SATL1	non_PAR	Inh	rXCI	X	85297675	rs200908977	T	TG	0.135021	0.133681	0.140741	-0.674473	0.0666635	1.75509e-21	423
SATL1	non_PAR	Inh	rXCI	X	85298419	rs6653055	A	G	0.136428	0.135417	0.140741	-0.669067	0.0666763	3.42137e-21	423
SATL1	non_PAR	Inh	rXCI	X	85298819	rs73234687	A	G	0.135021	0.133681	0.140741	-0.674473	0.0666635	1.75509e-21	423
SATL1	non_PAR	Inh	rXCI	X	85299134	rs67265551	A	G	0.135211	0.135417	0.134328	-0.656719	0.0673269	3.22404e-20	422
SATL1	non_PAR	Inh	rXCI	X	85299215	rs191338853	G	A	0.137834	0.137153	0.140741	-0.669943	0.0659293	1.23084e-21	423
SATL1	non_PAR	Inh	rXCI	X	85299617	rs6653056	A	G	0.132956	0.135417	0.122137	-0.670089	0.0692044	5.85599e-20	419
SATL1	non_PAR	Inh	rXCI	X	85299667	rs6652437	G	C	0.131542	0.133681	0.122137	-0.669792	0.0694144	7.61728e-20	419
SATL1	non_PAR	Inh	rXCI	X	85301141	rs6623261	C	T	0.135021	0.133681	0.140741	-0.674473	0.0666635	1.75509e-21	423
SATL1	non_PAR	Inh	rXCI	X	85301215	rs6623262	A	T	0.136428	0.135417	0.140741	-0.669067	0.0666763	3.42137e-21	423
SATL1	non_PAR	Inh	rXCI	X	85302723	rs73234689	G	C	0.135021	0.133681	0.140741	-0.674473	0.0666635	1.75509e-21	423
SATL1	non_PAR	Inh	rXCI	X	85304171	rs67363731	G	T	0.136428	0.135417	0.140741	-0.669067	0.0666763	3.42137e-21	423
SATL1	non_PAR	Inh	rXCI	X	85304607	rs73234691	G	T	0.135021	0.133681	0.140741	-0.674473	0.0666635	1.75509e-21	423
SATL1	non_PAR	Inh	rXCI	X	85306459	rs363780	G	C	0.136428	0.135417	0.140741	-0.669067	0.0666763	3.42137e-21	423
SATL1	non_PAR	Inh	rXCI	X	85306522	rs12012683	A	G	0.133992	0.135417	0.12782	-0.688111	0.0684006	2.86286e-21	421
SATL1	non_PAR	Inh	rXCI	X	85307112	rs363776	C	T	0.135021	0.133681	0.140741	-0.674473	0.0666635	1.75509e-21	423
SATL1	non_PAR	Inh	rXCI	X	85308822	rs60270063	T	C	0.136428	0.135417	0.140741	-0.669067	0.0666763	3.42137e-21	423
SATL1	non_PAR	Inh	rXCI	X	85313944	rs61050881	G	A	0.136428	0.135417	0.140741	-0.669067	0.0666763	3.42137e-21	423
SATL1	non_PAR	Inh	rXCI	X	85314037	rs57648807	T	A	0.136428	0.135417	0.140741	-0.669067	0.0666763	3.42137e-21	423
SATL1	non_PAR	Inh	rXCI	X	85314250	rs17004160	G	C	0.133992	0.135417	0.12782	-0.684073	0.0682798	3.98749e-21	421
SATL1	non_PAR	Inh	rXCI	X	85315315	rs57958230	C	A	0.133803	0.133681	0.134328	-0.675501	0.0678216	6.29506e-21	422
SATL1	non_PAR	Inh	rXCI	X	85316959	rs56297959	A	C	0.0857947	0.0920139	0.0592593	-0.742086	0.0898334	2.38671e-15	423
SATL1	non_PAR	Inh	rXCI	X	85318254	rs148037117	A	G	0.135021	0.133681	0.140741	-0.674473	0.0666635	1.75509e-21	423
SATL1	non_PAR	Inh	rXCI	X	85319043	rs67409560	T	C	0.135021	0.133681	0.140741	-0.66958	0.0669617	4.53315e-21	423
SATL1	non_PAR	Inh	rXCI	X	85320030	rs73234698	T	C	0.0661972	0.0746528	0.0298507	-0.746599	0.106487	1.0782e-11	422
SATL1	non_PAR	Inh	rXCI	X	85320228	rs55899313	C	T	0.135211	0.135417	0.134328	-0.671133	0.0674207	6.58112e-21	422
SATL1	non_PAR	Inh	rXCI	X	85320534	rs11092615	A	G	0.135211	0.135417	0.134328	-0.657189	0.0673124	3.00054e-20	422
SATL1	non_PAR	Inh	rXCI	X	85321010	rs145085950	G	C	0.136428	0.135417	0.140741	-0.669067	0.0666763	3.42137e-21	423
SATL1	non_PAR	Inh	rXCI	X	85321372	rs200659856	C	G	0.133992	0.135417	0.12782	-0.656266	0.0682576	9.76338e-20	421
SATL1	non_PAR	Inh	rXCI	X	85321788	rs369046109	G	A	0.133992	0.133681	0.135338	-0.615778	0.0686965	1.42594e-17	421
SATL1	non_PAR	Inh	rXCI	X	85322047	rs200808598	C	T	0.135021	0.133681	0.140741	-0.674473	0.0666635	1.75509e-21	423
SATL1	non_PAR	Inh	rXCI	X	85323046	rs776610697	C	A	0.13662	0.135417	0.141791	-0.667773	0.0666418	3.88419e-21	422
SATL1	non_PAR	Inh	rXCI	X	85323288	rs12010585	T	C	0.136428	0.135417	0.140741	-0.669067	0.0666763	3.42137e-21	423
SATL1	non_PAR	Inh	rXCI	X	85324522	rs12014790	G	T	0.136428	0.135417	0.140741	-0.669067	0.0666763	3.42137e-21	423
SATL1	non_PAR	Inh	rXCI	X	85327218	rs66922672	T	C	0.136428	0.135417	0.140741	-0.669067	0.0666763	3.42137e-21	423
SATL1	non_PAR	Inh	rXCI	X	85327785	rs12557215	T	C	0.135211	0.135417	0.134328	-0.671133	0.0674207	6.58112e-21	422
SATL1	non_PAR	Inh	rXCI	X	85329645	rs12861089	A	T	0.236953	0.239583	0.225564	-0.411276	0.0578462	5.77564e-12	421
SATL1	non_PAR	Inh	rXCI	X	85330298	rs73513673	G	A	0.135211	0.135417	0.134328	-0.681378	0.0675231	2.20191e-21	422
SATL1	non_PAR	Inh	rXCI	X	85333693	rs7886971	G	A	0.136428	0.135417	0.140741	-0.669067	0.0666763	3.42137e-21	423
SATL1	non_PAR	Inh	rXCI	X	85335537	rs60911388	G	GTC	0.152327	0.152778	0.150376	-0.591356	0.0652232	6.57809e-18	421
SATL1	non_PAR	Inh	rXCI	X	85350956	rs12689698	G	A	0.161017	0.166667	0.136364	-0.474549	0.0705827	6.53131e-11	420
SATL1	non_PAR	Inh	rXCI	X	85359385	rs363765	T	C	0.185654	0.189236	0.17037	-0.398463	0.0661152	3.93287e-09	423
SLC25A43	non_PAR	Inh	rXCI	X	119364664	rs150269594	A	G	0.0747532	0.0746528	0.075188	-0.485568	0.0947469	4.74275e-07	421
SLC25A43	non_PAR	Inh	rXCI	X	119391093	rs139378972	C	T	0.0760563	0.0746528	0.0820896	-0.479905	0.0923774	3.33749e-07	422
SLC25A43	non_PAR	Inh	rXCI	X	119394300	rs217970	G	A	0.825352	0.833333	0.791045	0.500922	0.0594683	7.50412e-16	422
SLC25A43	non_PAR	Inh	rXCI	X	119395228	chrX:119395228:G:GA	G	GA	0.770745	0.769097	0.777778	0.520556	0.055224	4.13238e-19	423
SLC25A43	non_PAR	Inh	rXCI	X	119395691	rs217972	C	T	0.643662	0.633681	0.686567	0.415392	0.0500413	1.80343e-15	422
SLC25A43	non_PAR	Inh	rXCI	X	119395733	rs217973	C	G	0.726375	0.720486	0.75188	0.551898	0.0513686	1.07004e-23	421
SLC25A43	non_PAR	Inh	rXCI	X	119395780	rs217974	G	C	0.644068	0.633681	0.689394	0.435961	0.0496575	5.67283e-17	420
SLC25A43	non_PAR	Inh	rXCI	X	119399336	rs217975	A	G	0.817159	0.815972	0.822222	0.684726	0.0565915	9.21934e-29	423
SLC25A43	non_PAR	Inh	rXCI	X	119399403	rs217976	G	A	0.724965	0.717014	0.759398	0.556519	0.0512797	4.32116e-24	421
SLC25A43	non_PAR	Inh	rXCI	X	119400156	rs217977	G	A	0.726761	0.720486	0.753731	0.454553	0.0539387	7.29794e-16	422
SLC25A43	non_PAR	Inh	rXCI	X	119467744	rs6603508	A	G	0.601408	0.597222	0.619403	0.244736	0.0507802	2.08013e-06	422
STEEP1	non_PAR	Inh	rXCI	X	119401513	rs7063288	A	G	0.135402	0.128472	0.165414	-0.329945	0.0638602	3.85159e-07	421
STEEP1	non_PAR	Inh	rXCI	X	119446362	rs62599426	G	A	0.084507	0.0833333	0.0895522	-0.519405	0.0798427	2.43355e-10	422
STEEP1	non_PAR	Inh	rXCI	X	119471473	rs35099031	G	A	0.137834	0.121528	0.207407	-0.301879	0.0612327	1.2269e-06	423
STEEP1	non_PAR	Inh	rXCI	X	119483351	rs56767867	A	G	0.631505	0.635417	0.614815	0.266561	0.0464855	1.98889e-08	423
STEEP1	non_PAR	Inh	rXCI	X	119484357	rs62601665	A	C	0.0829817	0.078125	0.103704	-0.467999	0.0791355	7.40645e-09	423
STEEP1	non_PAR	Inh	rXCI	X	119484872	rs4825642	A	G	0.0803949	0.078125	0.0902256	-0.4554	0.0821328	5.51303e-08	421
STEEP1	non_PAR	Inh	rXCI	X	119485149	rs4825643	G	A	0.0816901	0.078125	0.0970149	-0.458146	0.0808368	2.85792e-08	422
STEEP1	non_PAR	Inh	rXCI	X	119486156	rs11267828	ACAATTGGTGGC	A	0.0777935	0.078125	0.0763359	-0.458534	0.0853855	1.37502e-07	419
STEEP1	non_PAR	Inh	rXCI	X	119486243	rs443646	G	A	0.631505	0.635417	0.614815	0.268763	0.0466923	1.76669e-08	423
STEEP1	non_PAR	Inh	rXCI	X	119486844	rs62601667	G	A	0.0801688	0.078125	0.0888889	-0.523762	0.0813468	3.61335e-10	423
STEEP1	non_PAR	Inh	rXCI	X	119489417	rs427326	G	A	0.634318	0.638889	0.614815	0.260615	0.046878	5.08265e-08	423
STEEP1	non_PAR	Inh	rXCI	X	119492077	rs432584	G	C	0.642757	0.645833	0.62963	0.288411	0.0465775	1.53109e-09	423
STEEP1	non_PAR	Inh	rXCI	X	119492802	rs11798163	A	T	0.116901	0.104167	0.171642	-0.436936	0.0648272	5.85733e-11	422
STEEP1	non_PAR	Inh	rXCI	X	119493168	rs59257375	G	A	0.118143	0.104167	0.177778	-0.444654	0.064118	1.7374e-11	423
STEEP1	non_PAR	Inh	rXCI	X	119493255	rs424298	C	T	0.642254	0.645833	0.626866	0.287212	0.0466322	1.85524e-09	422
STEEP1	non_PAR	Inh	rXCI	X	119494790	rs4825645	G	A	0.116901	0.104167	0.171642	-0.436936	0.0648272	5.85733e-11	422
STEEP1	non_PAR	Inh	rXCI	X	119496162	rs4825646	A	G	0.084507	0.0798611	0.104478	-0.486108	0.0779346	1.18081e-09	422
STEEP1	non_PAR	Inh	rXCI	X	119496627	rs420882	G	A	0.634181	0.637153	0.621212	0.308844	0.0458478	6.03115e-11	420
STEEP1	non_PAR	Inh	rXCI	X	119496659	rs454741	A	G	0.671831	0.666667	0.69403	0.254759	0.0479282	1.81347e-07	422
STEEP1	non_PAR	Inh	rXCI	X	119497056	rs401833	C	T	0.634318	0.638889	0.614815	0.302737	0.0457879	1.27829e-10	423
STEEP1	non_PAR	Inh	rXCI	X	119497259	rs413822	C	A	0.634318	0.638889	0.614815	0.302737	0.0457879	1.27829e-10	423
STEEP1	non_PAR	Inh	rXCI	X	119497388	rs6603512	G	A	0.128531	0.114583	0.189394	-0.445257	0.0627338	6.27047e-12	420
STEEP1	non_PAR	Inh	rXCI	X	119498127	rs7063247	C	T	0.132208	0.114583	0.207407	-0.454257	0.0610249	6.51778e-13	423
STEEP1	non_PAR	Inh	rXCI	X	119498655	rs12011895	G	A	0.0830986	0.0798611	0.0970149	-0.508501	0.0794732	4.59939e-10	422
STEEP1	non_PAR	Inh	rXCI	X	119500013	rs62601672	A	G	0.084507	0.0798611	0.104478	-0.486108	0.0779346	1.18081e-09	422
STEEP1	non_PAR	Inh	rXCI	X	119500795	rs6655501	C	T	0.0843882	0.0798611	0.103704	-0.524617	0.0780382	6.4998e-11	423
STEEP1	non_PAR	Inh	rXCI	X	119501091	rs7883501	A	G	0.12976	0.116319	0.18797	-0.444498	0.0620092	3.96917e-12	421
STEEP1	non_PAR	Inh	rXCI	X	119501133	rs430246	T	A	0.634318	0.637153	0.622222	0.305795	0.0458209	8.76597e-11	423
STEEP1	non_PAR	Inh	rXCI	X	119501731	rs11795558	G	A	0.0830986	0.0798611	0.0970149	-0.522813	0.0791411	1.3266e-10	422
STEEP1	non_PAR	Inh	rXCI	X	119501770	rs11795561	G	C	0.0805085	0.0798611	0.0833333	-0.508967	0.0819979	1.414e-09	420
STEEP1	non_PAR	Inh	rXCI	X	119502337	rs11796141	C	A	0.0830986	0.0798611	0.0970149	-0.522813	0.0791411	1.3266e-10	422
STEEP1	non_PAR	Inh	rXCI	X	119502578	rs6655438	C	T	0.130986	0.116319	0.19403	-0.452015	0.0617316	1.45613e-12	422
STEEP1	non_PAR	Inh	rXCI	X	119502733	rs6655439	A	G	0.132208	0.118056	0.192593	-0.460536	0.0616982	5.68984e-13	423
STEEP1	non_PAR	Inh	rXCI	X	119503274	rs56673943	A	G	0.0857947	0.0798611	0.111111	-0.515181	0.0762743	5.34564e-11	423
STEEP1	non_PAR	Inh	rXCI	X	119503363	rs371298	A	G	0.629055	0.635417	0.601504	0.319928	0.0457798	1.2494e-11	421
STEEP1	non_PAR	Inh	rXCI	X	119506259	rs386642	G	A	0.628531	0.633681	0.606061	0.315374	0.0461186	3.2107e-11	420
STEEP1	non_PAR	Inh	rXCI	X	119506428	rs386025	G	A	0.631356	0.637153	0.606061	0.318769	0.0460058	1.8239e-11	420
STEEP1	non_PAR	Inh	rXCI	X	119506493	rs79102384	G	A	0.12976	0.116319	0.18797	-0.487426	0.0625636	6.38557e-14	421
STEEP1	non_PAR	Inh	rXCI	X	119507004	rs62601693	C	T	0.084507	0.0815972	0.0970149	-0.529847	0.0787853	6.41505e-11	422
STEEP1	non_PAR	Inh	rXCI	X	119509339	rs35641807	T	A	0.0830986	0.0798611	0.0970149	-0.48548	0.0789317	1.94765e-09	422
STEEP1	non_PAR	Inh	rXCI	X	119512415	rs62601697	G	C	0.0859155	0.0815972	0.104478	-0.515996	0.0777064	1.07758e-10	422
STEEP1	non_PAR	Inh	rXCI	X	119515111	rs417870	G	A	0.672779	0.670139	0.684211	0.267881	0.0479842	4.50692e-08	421
STEEP1	non_PAR	Inh	rXCI	X	119517183	rs416666	A	G	0.628692	0.635417	0.6	0.333816	0.045328	1.09951e-12	423
STEEP1	non_PAR	Inh	rXCI	X	119517669	rs5910601	T	C	0.628169	0.635417	0.597015	0.328914	0.045524	2.74031e-12	422
STEEP1	non_PAR	Inh	rXCI	X	119518082	rs5910602	C	T	0.626234	0.631944	0.601504	0.32419	0.0454985	5.22998e-12	421
STEEP1	non_PAR	Inh	rXCI	X	119520362	rs4825402	T	C	0.0886076	0.0815972	0.118519	-0.520413	0.0744292	1.21199e-11	423
STEEP1	non_PAR	Inh	rXCI	X	119521736	rs6646407	G	A	0.624473	0.631944	0.592593	0.326719	0.0451282	2.48028e-12	423
STEEP1	non_PAR	Inh	rXCI	X	119522130	rs6603518	G	A	0.623413	0.631944	0.586466	0.327127	0.0451967	2.53279e-12	421
STEEP1	non_PAR	Inh	rXCI	X	119522720	rs62601703	T	C	0.132768	0.119792	0.189394	-0.468482	0.0614287	1.95569e-13	420
STEEP1	non_PAR	Inh	rXCI	X	119524082	rs4825403	A	G	0.0846262	0.0815972	0.0977444	-0.524296	0.0788821	1.04054e-10	421
STEEP1	non_PAR	Inh	rXCI	X	119524321	rs62601704	C	A	0.0872011	0.0815972	0.111111	-0.541206	0.0756416	4.2924e-12	423
STEEP1	non_PAR	Inh	rXCI	X	119525153	rs181874328	G	A	0.0859155	0.0815972	0.104478	-0.5264	0.0769031	3.05985e-11	422
STEEP1	non_PAR	Inh	rXCI	X	119525860	rs140118600	T	C	0.0859155	0.0815972	0.104478	-0.54896	0.0769929	5.05475e-12	422
STEEP1	non_PAR	Inh	rXCI	X	119527638	rs149760612	C	A	0.0859155	0.0815972	0.104478	-0.5264	0.0769031	3.05985e-11	422
STEEP1	non_PAR	Inh	rXCI	X	119528278	rs62601705	A	G	0.0859155	0.0815972	0.104478	-0.530618	0.077354	2.79319e-11	422
STEEP1	non_PAR	Inh	rXCI	X	119529008	rs12839337	G	A	0.605375	0.611111	0.580153	0.310817	0.0455347	3.47937e-11	419
STEEP1	non_PAR	Inh	rXCI	X	119529017	rs185015387	G	A	0.0846262	0.0815972	0.0977444	-0.524428	0.0779992	6.50279e-11	421
STEEP1	non_PAR	Inh	rXCI	X	119529154	rs7887029	C	T	0.607042	0.611111	0.589552	0.309712	0.0453734	3.44588e-11	422
STEEP1	non_PAR	Inh	rXCI	X	119529515	rs187230455	C	T	0.0846262	0.0815972	0.0977444	-0.52891	0.0784438	5.78496e-11	421
STEEP1	non_PAR	Inh	rXCI	X	119530396	rs5957178	G	A	0.606188	0.609375	0.592593	0.310904	0.045286	2.68596e-11	423
STEEP1	non_PAR	Inh	rXCI	X	119530726	rs5910604	A	C	0.604225	0.609375	0.58209	0.314389	0.0452479	1.60472e-11	422
STEEP1	non_PAR	Inh	rXCI	X	119530796	rs62601707	G	A	0.0872011	0.0815972	0.111111	-0.541206	0.0756416	4.2924e-12	423
STEEP1	non_PAR	Inh	rXCI	X	119530877	rs5909633	C	A	0.603667	0.609375	0.578947	0.314733	0.0453532	1.69942e-11	421
STEEP1	non_PAR	Inh	rXCI	X	119533565	rs1468204	T	C	0.604782	0.611111	0.577778	0.314106	0.0451741	1.54846e-11	423
STEEP1	non_PAR	Inh	rXCI	X	119533604	rs1468205	G	A	0.644163	0.640625	0.659259	0.264657	0.0471097	3.72357e-08	423
STEEP1	non_PAR	Inh	rXCI	X	119533891	rs1468206	C	A	0.600846	0.607639	0.571429	0.31638	0.0452703	1.2471e-11	421
STEEP1	non_PAR	Inh	rXCI	X	119534473	rs35423119	A	G	0.0886076	0.0815972	0.118519	-0.520413	0.0744292	1.21199e-11	423
STEEP1	non_PAR	Inh	rXCI	X	119535031	rs4518774	C	T	0.601695	0.607639	0.575758	0.305982	0.045476	6.32995e-11	420
STEEP1	non_PAR	Inh	rXCI	X	119535603	rs150011615	CCTTT	C	0.413013	0.430556	0.335878	0.265624	0.0466657	2.51698e-08	419
STEEP1	non_PAR	Inh	rXCI	X	119535737	rs75913346	T	TG	0.60452	0.609375	0.583333	0.306231	0.0453729	5.57057e-11	420
STEEP1	non_PAR	Inh	rXCI	X	119536569	rs17261124	T	C	0.0873239	0.0815972	0.11194	-0.505483	0.0755862	8.08165e-11	422
STEEP1	non_PAR	Inh	rXCI	X	119536821	rs62601735	G	C	0.0873239	0.0815972	0.11194	-0.505483	0.0755862	8.08165e-11	422
STEEP1	non_PAR	Inh	rXCI	X	119536823	rs62601736	C	T	0.0887324	0.0833333	0.11194	-0.493888	0.0755114	1.97002e-10	422
STEEP1	non_PAR	Inh	rXCI	X	119536898	rs1967298	C	T	0.60452	0.611111	0.575758	0.318354	0.045363	1.0404e-11	420
STEEP1	non_PAR	Inh	rXCI	X	119536988	rs4825649	G	T	0.0860367	0.0798611	0.112782	-0.46692	0.0761755	2.20277e-09	421
STEEP1	non_PAR	Inh	rXCI	X	119537231	rs6646413	C	T	0.603667	0.609375	0.578947	0.309081	0.0453431	3.66438e-11	421
STEEP1	non_PAR	Inh	rXCI	X	119537821	rs5910606	A	G	0.604225	0.609375	0.58209	0.310329	0.0452877	2.92146e-11	422
STEEP1	non_PAR	Inh	rXCI	X	119537839	rs5910607	G	A	0.604225	0.609375	0.58209	0.310329	0.0452877	2.92146e-11	422
STEEP1	non_PAR	Inh	rXCI	X	119538163	rs5910608	C	T	0.602817	0.607639	0.58209	0.311705	0.0452912	2.42549e-11	422
STEEP1	non_PAR	Inh	rXCI	X	119538474	rs757130	G	A	0.603667	0.609375	0.578947	0.308203	0.0453881	4.30725e-11	421
STEEP1	non_PAR	Inh	rXCI	X	119538683	rs2015717	G	A	0.604782	0.609375	0.585185	0.310804	0.0451907	2.48828e-11	423
STEEP1	non_PAR	Inh	rXCI	X	119540550	rs5957181	C	T	0.604225	0.609375	0.58209	0.309593	0.045245	3.10527e-11	422
STEEP1	non_PAR	Inh	rXCI	X	119540821	rs5957182	A	G	0.604225	0.607639	0.589552	0.313981	0.0452682	1.73181e-11	422
STEEP1	non_PAR	Inh	rXCI	X	119540906	rs1814229	T	C	0.605932	0.609375	0.590909	0.3077	0.0454303	4.81061e-11	420
STEEP1	non_PAR	Inh	rXCI	X	119540977	rs1814230	C	T	0.607345	0.609375	0.598485	0.307772	0.0454467	4.83615e-11	420
STEEP1	non_PAR	Inh	rXCI	X	119542252	rs5910609	G	A	0.602817	0.605903	0.589552	0.314573	0.0454332	1.86896e-11	422
STEEP1	non_PAR	Inh	rXCI	X	119542257	rs62601738	G	A	0.0886076	0.0833333	0.111111	-0.535204	0.0752527	5.64807e-12	423
STEEP1	non_PAR	Inh	rXCI	X	119542287	rs5910610	T	A	0.605634	0.609375	0.589552	0.312731	0.045377	2.28455e-11	422
STEEP1	non_PAR	Inh	rXCI	X	119542357	rs77586550	C	CACCCA	0.0846262	0.0815972	0.0977444	-0.549857	0.0780447	8.70763e-12	421
STEEP1	non_PAR	Inh	rXCI	X	119543265	rs11798544	G	A	0.0847458	0.0815972	0.0984848	-0.505641	0.0780457	2.86834e-10	420
STEEP1	non_PAR	Inh	rXCI	X	119543654	rs201586669	C	CT	0.0860367	0.0815972	0.105263	-0.50714	0.0770228	1.51813e-10	421
STEEP1	non_PAR	Inh	rXCI	X	119544401	rs5910611	G	A	0.605078	0.609375	0.586466	0.305864	0.0453534	5.73324e-11	421
STEEP1	non_PAR	Inh	rXCI	X	119544854	rs7057606	C	T	0.59744	0.604167	0.566929	0.301064	0.0462546	2.43114e-10	415
STEEP1	non_PAR	Inh	rXCI	X	119544866	rs7056472	G	A	0.59744	0.604167	0.566929	0.301064	0.0462546	2.43114e-10	415
STEEP1	non_PAR	Inh	rXCI	X	119545191	rs58787648	T	TA	0.603667	0.607639	0.586466	0.307955	0.0456319	5.57057e-11	421
STEEP1	non_PAR	Inh	rXCI	X	119547185	chrX:119547185:A:AAT	A	AAT	0.0833333	0.0815972	0.0909091	-0.499633	0.0798791	1.07206e-09	420
STEEP1	non_PAR	Inh	rXCI	X	119547210	rs5957184	T	C	0.605932	0.609375	0.590909	0.295001	0.0455784	2.98003e-10	420
STEEP1	non_PAR	Inh	rXCI	X	119547862	rs2106908	G	C	0.603107	0.607639	0.583333	0.306138	0.0456246	7.09088e-11	420
STEEP1	non_PAR	Inh	rXCI	X	119547951	rs2106909	T	C	0.606789	0.609375	0.59542	0.30069	0.04605	2.12178e-10	419
STEEP1	non_PAR	Inh	rXCI	X	119548354	rs5910612	T	G	0.605932	0.607639	0.598485	0.300152	0.0459258	2.04146e-10	420
STEEP1	non_PAR	Inh	rXCI	X	119549122	rs6603528	G	A	0.604782	0.609375	0.585185	0.310804	0.0451907	2.48828e-11	423
STEEP1	non_PAR	Inh	rXCI	X	119549663	rs5910613	G	A	0.605078	0.609375	0.586466	0.305387	0.0453618	6.16311e-11	421
STEEP1	non_PAR	Inh	rXCI	X	119549708	rs143248031	G	A	0.0846262	0.0815972	0.0977444	-0.538408	0.0787846	3.28852e-11	421
STEEP1	non_PAR	Inh	rXCI	X	119551405	rs5956130	T	G	0.603667	0.609375	0.578947	0.312159	0.0454238	2.59179e-11	421
STEEP1	non_PAR	Inh	rXCI	X	119551707	rs67457680	CAGA	C	0.600282	0.605903	0.575758	0.30139	0.0456067	1.31541e-10	420
STEEP1	non_PAR	Inh	rXCI	X	119551999	rs141779385	C	G	0.0886076	0.0815972	0.118519	-0.520413	0.0744292	1.21199e-11	423
STEEP1	non_PAR	Inh	rXCI	X	119552339	rs12863531	G	C	0.0886076	0.0815972	0.118519	-0.520413	0.0744292	1.21199e-11	423
STEEP1	non_PAR	Inh	rXCI	X	119552594	rs199853716	GCCTCCCAAACCCTGT	G	0.0860367	0.0815972	0.105263	-0.523111	0.0770501	4.3381e-11	421
STEEP1	non_PAR	Inh	rXCI	X	119552596	rs2158953	C	T	0.601695	0.607639	0.575758	0.309108	0.0455042	4.25305e-11	420
STEEP1	non_PAR	Inh	rXCI	X	119552596	chrX:119552596:C:*	C	*	0.0423131	0.0277778	0.105263	-0.569799	0.0897777	6.25115e-10	421
STEEP1	non_PAR	Inh	rXCI	X	119553799	rs4825404	C	G	0.0859155	0.0815972	0.104478	-0.5264	0.0769031	3.05985e-11	422
STEEP1	non_PAR	Inh	rXCI	X	119554576	rs6603530	A	G	0.610408	0.611111	0.607407	0.296422	0.0457404	2.8152e-10	423
STEEP1	non_PAR	Inh	rXCI	X	119555676	rs78743171	CTAAG	C	0.0806223	0.0815972	0.0763359	-0.534638	0.0842956	6.44614e-10	419
STEEP1	non_PAR	Inh	rXCI	X	119557564	rs150025729	T	C	0.0873239	0.0815972	0.11194	-0.505483	0.0755862	8.08165e-11	422
STEEP1	non_PAR	Inh	rXCI	X	119558129	rs62601742	G	A	0.0846262	0.0815972	0.0977444	-0.526687	0.0781441	5.8776e-11	421
STEEP1	non_PAR	Inh	rXCI	X	119559592	rs6422469	T	C	0.610719	0.611111	0.609023	0.295398	0.0460884	4.32146e-10	421
STEEP1	non_PAR	Inh	rXCI	X	119561225	rs28548475	C	T	0.607042	0.611111	0.589552	0.304001	0.0454001	7.67008e-11	422
STEEP1	non_PAR	Inh	rXCI	X	119563319	rs138253384	TG	T	0.605932	0.611111	0.583333	0.302321	0.0455094	1.0664e-10	420
STEEP1	non_PAR	Inh	rXCI	X	119563666	rs149267317	C	T	0.0887324	0.0815972	0.119403	-0.490254	0.074694	1.71605e-10	422
STEEP1	non_PAR	Inh	rXCI	X	119567350	rs11798540	G	A	0.084507	0.078125	0.11194	-0.489331	0.0765	4.65147e-10	422
STEEP1	non_PAR	Inh	rXCI	X	119569731	rs62599882	G	A	0.0900141	0.0815972	0.125926	-0.487759	0.0733031	9.88553e-11	423
STEEP1	non_PAR	Inh	rXCI	X	119570829	rs11797529	C	T	0.0843882	0.078125	0.111111	-0.508162	0.0766529	1.14829e-10	423
STEEP1	non_PAR	Inh	rXCI	X	119571613	rs11797898	G	A	0.0830986	0.078125	0.104478	-0.502278	0.0776843	3.08539e-10	422
STEEP1	non_PAR	Inh	rXCI	X	119577369	rs5957190	T	C	0.595775	0.595486	0.597015	0.232282	0.0473223	1.36182e-06	422
STEEP1	non_PAR	Inh	rXCI	X	119578042	rs6603535	A	G	0.125176	0.114583	0.17037	-0.454521	0.0641311	6.61455e-12	423
STEEP1	non_PAR	Inh	rXCI	X	119579789	rs34326834	CCATGTGCTATTA	C	0.0807365	0.078125	0.0923077	-0.532451	0.0810502	1.67552e-10	418
STEEP1	non_PAR	Inh	rXCI	X	119606548	rs2527609	G	A	0.733051	0.732639	0.734848	0.258348	0.0534743	1.97156e-06	420
STEEP1	non_PAR	Inh	rXCI	X	119608641	rs62599888	T	C	0.084507	0.078125	0.11194	-0.456076	0.0769718	6.96707e-09	422
STEEP1	non_PAR	Inh	rXCI	X	119611690	rs62599889	G	A	0.0857947	0.078125	0.118519	-0.459043	0.0759115	3.50655e-09	423
STEEP1	non_PAR	Inh	rXCI	X	119629443	rs3088376	C	T	0.0618847	0.0503472	0.111111	-0.43614	0.0827815	2.29964e-07	423
STEEP1	non_PAR	Inh	rXCI	X	119632086	rs7052248	A	G	0.0619718	0.0520833	0.104478	-0.414465	0.0834615	1.03271e-06	422
STEEP1	non_PAR	Inh	rXCI	X	119632158	rs7055958	A	G	0.0619718	0.0520833	0.104478	-0.414465	0.0834615	1.03271e-06	422
STEEP1	non_PAR	Inh	rXCI	X	119632439	rs7054787	G	A	0.0619718	0.0520833	0.104478	-0.414465	0.0834615	1.03271e-06	422
STEEP1	non_PAR	Inh	rXCI	X	119633169	rs62599893	G	A	0.0606488	0.0520833	0.0977444	-0.447137	0.0856374	2.92846e-07	421
STEEP1	non_PAR	Inh	rXCI	X	119633192	rs62599894	G	A	0.0606488	0.0520833	0.0977444	-0.423733	0.0857037	1.14847e-06	421
STS	non_PAR	Inh	rXCI	X	7078545	rs4633223	A	G	0.556657	0.567708	0.507692	0.14444	0.0293445	1.28027e-06	418
STS	non_PAR	Inh	rXCI	X	7083551	rs7052687	A	G	0.556338	0.565972	0.514925	0.141738	0.0293292	1.95483e-06	422
STS	non_PAR	Inh	rXCI	X	7100169	rs58716454	A	AC	0.55587	0.567708	0.503817	0.142904	0.0294534	1.78978e-06	419
STS	non_PAR	Inh	rXCI	X	7148010	rs1473666	A	C	0.56338	0.571181	0.529851	0.144166	0.0293488	1.33829e-06	422
STS	non_PAR	Inh	rXCI	X	7148682	rs941171	T	C	0.562764	0.572917	0.518797	0.143163	0.0293651	1.59801e-06	421
STS	non_PAR	Inh	rXCI	X	7150411	rs1830190	T	C	0.563559	0.572917	0.522727	0.149734	0.0291913	4.64291e-07	420
STS	non_PAR	Inh	rXCI	X	7150956	rs6530058	C	T	0.564175	0.572917	0.526316	0.143697	0.0292871	1.37635e-06	421
STS	non_PAR	Inh	rXCI	X	7151488	rs5979051	C	T	0.564789	0.572917	0.529851	0.142049	0.0292733	1.77922e-06	422
STS	non_PAR	Inh	rXCI	X	7156321	rs4830627	T	A	0.565401	0.574653	0.525926	0.145094	0.0292666	1.07377e-06	423
STS	non_PAR	Inh	rXCI	X	7156822	rs5978311	A	G	0.565401	0.574653	0.525926	0.145094	0.0292666	1.07377e-06	423
STS	non_PAR	Inh	rXCI	X	7156833	rs5978312	A	G	0.564789	0.574653	0.522388	0.143309	0.0293183	1.50224e-06	422
STS	non_PAR	Inh	rXCI	X	7158107	rs7887769	G	A	0.565401	0.574653	0.525926	0.145094	0.0292666	1.07377e-06	423
STS	non_PAR	Inh	rXCI	X	7159219	rs7892767	G	A	0.563559	0.574653	0.515152	0.146629	0.0294934	1.00705e-06	420
STS	non_PAR	Inh	rXCI	X	7160627	rs12008511	C	G	0.566197	0.574653	0.529851	0.142702	0.0293446	1.69293e-06	422
STS	non_PAR	Inh	rXCI	X	7161326	rs5979076	C	G	0.566197	0.574653	0.529851	0.144396	0.0293919	1.33429e-06	422
STS	non_PAR	Inh	rXCI	X	7161415	rs1880879	G	C	0.565401	0.574653	0.525926	0.145094	0.0292666	1.07377e-06	423
STS	non_PAR	Inh	rXCI	X	7164451	rs4830409	T	C	0.563994	0.572917	0.525926	0.144429	0.0291965	1.13175e-06	423
STS	non_PAR	Inh	rXCI	X	7164506	rs4830410	T	C	0.563994	0.572917	0.525926	0.144429	0.0291965	1.13175e-06	423
STS	non_PAR	Inh	rXCI	X	7172302	rs802898	T	C	0.56338	0.572917	0.522388	0.143378	0.0292349	1.38941e-06	422
STS	non_PAR	Inh	rXCI	X	7173051	rs2950352	T	C	0.564789	0.572917	0.529851	0.144261	0.0292846	1.25107e-06	422
STS	non_PAR	Inh	rXCI	X	7173239	rs2907271	C	T	0.562588	0.571181	0.525926	0.14382	0.0291542	1.20915e-06	423
STS	non_PAR	Inh	rXCI	X	7175675	rs802896	A	G	0.56338	0.572917	0.522388	0.144555	0.0292901	1.19751e-06	422
STS	non_PAR	Inh	rXCI	X	7177406	rs62954562	GTCA	G	0.561354	0.571181	0.518797	0.144722	0.0294253	1.30086e-06	421
STS	non_PAR	Inh	rXCI	X	7177789	rs802895	A	G	0.563994	0.572917	0.525926	0.144429	0.0291965	1.13175e-06	423
STS	non_PAR	Inh	rXCI	X	7177984	rs802894	G	A	0.563994	0.572917	0.525926	0.144429	0.0291965	1.13175e-06	423
STS	non_PAR	Inh	rXCI	X	7181022	rs802893	A	G	0.564789	0.572917	0.529851	0.144261	0.0292846	1.25107e-06	422
STS	non_PAR	Inh	rXCI	X	7185871	rs2694752	G	A	0.562764	0.572917	0.518797	0.149014	0.0292772	5.64365e-07	421
STS	non_PAR	Inh	rXCI	X	7189541	rs802916	C	T	0.56338	0.572917	0.522388	0.144555	0.0292901	1.19751e-06	422
STS	non_PAR	Inh	rXCI	X	7189837	rs802915	A	G	0.563994	0.572917	0.525926	0.144429	0.0291965	1.13175e-06	423
STS	non_PAR	Inh	rXCI	X	7190809	rs802913	A	T	0.563994	0.572917	0.525926	0.144429	0.0291965	1.13175e-06	423
STS	non_PAR	Inh	rXCI	X	7191042	rs809104	G	A	0.563994	0.572917	0.525926	0.144429	0.0291965	1.13175e-06	423
STS	non_PAR	Inh	rXCI	X	7191342	rs802912	T	G	0.563994	0.572917	0.525926	0.144429	0.0291965	1.13175e-06	423
STS	non_PAR	Inh	rXCI	X	7196653	rs802909	G	A	0.563994	0.572917	0.525926	0.144429	0.0291965	1.13175e-06	423
STS	non_PAR	Inh	rXCI	X	7197052	rs707762	A	T	0.563994	0.572917	0.525926	0.144429	0.0291965	1.13175e-06	423
STS	non_PAR	Inh	rXCI	X	7197693	rs802908	G	A	0.564175	0.572917	0.526316	0.142709	0.0293237	1.66495e-06	421
STS	non_PAR	Inh	rXCI	X	7197871	rs802907	G	A	0.56338	0.572917	0.522388	0.144555	0.0292901	1.19751e-06	422
STS	non_PAR	Inh	rXCI	X	7198477	rs802906	G	A	0.561972	0.571181	0.522388	0.145382	0.0293143	1.06591e-06	422
STS	non_PAR	Inh	rXCI	X	7203959	rs802887	C	A	0.562147	0.571181	0.522727	0.142612	0.0294742	1.9048e-06	420
SYTL5	non_PAR	Inh	rXCI	X	37995267	rs2016751	A	G	0.704641	0.692708	0.755556	-0.247089	0.0423001	1.10701e-08	423
SYTL5	non_PAR	Inh	rXCI	X	37999136	rs2363885	G	A	0.695775	0.689236	0.723881	-0.218683	0.041842	2.8503e-07	422
SYTL5	non_PAR	Inh	rXCI	X	38002708	rs78333261	G	C	0.694796	0.6875	0.725926	-0.22008	0.0416347	2.1048e-07	423
SYTL5	non_PAR	Inh	rXCI	X	38004684	rs7885704	T	A	0.366714	0.373264	0.338346	0.187981	0.0391974	2.32895e-06	421
SYTL5	non_PAR	Inh	rXCI	X	38005496	rs1884691	T	C	0.366714	0.373264	0.338346	0.189778	0.0390359	1.70534e-06	421
SYTL5	non_PAR	Inh	rXCI	X	38008687	rs35958543	TC	T	0.303797	0.310764	0.274074	0.219913	0.0417956	2.38215e-07	423
SYTL5	non_PAR	Inh	rXCI	X	38032363	rs12387114	A	T	0.297183	0.303819	0.268657	0.219087	0.0416865	2.45946e-07	422
SYTL5	non_PAR	Inh	rXCI	X	38041124	rs5918457	A	T	0.300985	0.307292	0.274074	0.219484	0.0415447	2.13594e-07	423
SYTL5	non_PAR	Inh	rXCI	X	38043577	rs12839671	C	A	0.290141	0.295139	0.268657	0.21719	0.0417406	3.20155e-07	422
SYTL5	non_PAR	Inh	rXCI	X	38047383	rs4827326	A	G	0.708451	0.703125	0.731343	-0.221361	0.0418574	2.08128e-07	422
TCEAL2	non_PAR	Inh	rXCI	X	102182662	rs5945049	A	G	0.423944	0.423611	0.425373	-0.147159	0.0309231	2.7663e-06	422
TCEAL2	non_PAR	Inh	rXCI	X	102183284	rs6621370	A	G	0.510578	0.5	0.556391	0.158957	0.0312991	5.96156e-07	421
TCEAL7	non_PAR	Inh	rXCI	X	103330974	rs1045761	G	C	0.477465	0.477431	0.477612	0.130519	0.0279149	4.07146e-06	422
TCEAL7	non_PAR	Inh	rXCI	X	103340008	rs5945770	C	T	0.476728	0.477431	0.473684	0.132999	0.0279135	2.69433e-06	421
TCEANC	non_PAR	Inh	rXCI	X	13600390	rs12390178	A	G	0.499297	0.5	0.496296	-0.35672	0.0552318	3.20871e-10	423
TCEANC	non_PAR	Inh	rXCI	X	13603980	rs6629277	A	G	0.400844	0.402778	0.392593	-0.306181	0.0574363	1.67421e-07	423
TCEANC	non_PAR	Inh	rXCI	X	13605047	rs35064074	CT	C	0.379408	0.380208	0.37594	-0.305648	0.0584967	2.87336e-07	421
TCEANC	non_PAR	Inh	rXCI	X	13605054	rs34186328	G	T	0.379408	0.380208	0.37594	-0.305648	0.0584967	2.87336e-07	421
TCEANC	non_PAR	Inh	rXCI	X	13614947	rs6527854	G	T	0.350704	0.348958	0.358209	-0.296365	0.0590223	7.89205e-07	422
TCEANC	non_PAR	Inh	rXCI	X	13615490	rs6418721	G	A	0.352113	0.348958	0.365672	-0.30644	0.0586441	2.86451e-07	422
TCEANC	non_PAR	Inh	rXCI	X	13616514	rs2370237	G	A	0.349296	0.347222	0.358209	-0.307605	0.0590203	3.06733e-07	422
TCEANC	non_PAR	Inh	rXCI	X	13622669	rs5935635	A	G	0.54507	0.552083	0.514925	-0.39568	0.0534544	8.61787e-13	422
TCEANC	non_PAR	Inh	rXCI	X	13623657	rs6633106	C	A	0.461864	0.46875	0.431818	-0.358384	0.0541028	1.19627e-10	420
TCEANC	non_PAR	Inh	rXCI	X	13624528	rs12863128	C	T	0.471167	0.479167	0.437037	-0.348016	0.0542438	4.13857e-10	423
TCEANC	non_PAR	Inh	rXCI	X	13624653	rs5979924	T	A	0.533052	0.538194	0.511111	-0.383682	0.0533032	3.24863e-12	423
TCEANC	non_PAR	Inh	rXCI	X	13625227	rs4830872	C	A	0.471167	0.479167	0.437037	-0.377825	0.0537992	9.97241e-12	423
TCEANC	non_PAR	Inh	rXCI	X	13625352	rs4830873	C	T	0.466197	0.473958	0.432836	-0.381306	0.0539824	7.73036e-12	422
TCEANC	non_PAR	Inh	rXCI	X	13625828	rs5935637	A	G	0.53662	0.541667	0.514925	-0.396455	0.0534953	8.13018e-13	422
TCEANC	non_PAR	Inh	rXCI	X	13629387	rs12835909	T	C	0.413502	0.427083	0.355556	-0.358446	0.0558182	3.99641e-10	423
TCEANC	non_PAR	Inh	rXCI	X	13632162	rs12557034	C	G	0.438819	0.446181	0.407407	-0.400129	0.0544847	1.25864e-12	423
TCEANC	non_PAR	Inh	rXCI	X	13635234	rs6527867	G	T	0.445698	0.456597	0.398496	-0.389235	0.0547666	5.87354e-12	421
TCEANC	non_PAR	Inh	rXCI	X	13639389	rs4830874	A	G	0.521246	0.53125	0.476923	-0.420117	0.0540859	7.60501e-14	418
TCEANC	non_PAR	Inh	rXCI	X	13639440	rs4830875	A	G	0.525352	0.534722	0.485075	-0.406835	0.0537221	2.77268e-13	422
TCEANC	non_PAR	Inh	rXCI	X	13639528	rs4830876	G	A	0.521127	0.529514	0.485075	-0.399113	0.0534611	5.67283e-13	422
TCEANC	non_PAR	Inh	rXCI	X	13639676	rs4830877	C	A	0.443038	0.449653	0.414815	-0.404835	0.0546407	8.20163e-13	423
TCEANC	non_PAR	Inh	rXCI	X	13640196	rs56273498	G	GTT	0.449929	0.460069	0.406015	-0.398365	0.0548672	2.18625e-12	421
TCEANC	non_PAR	Inh	rXCI	X	13640586	rs5978655	T	C	0.452883	0.461806	0.414815	-0.400302	0.0544902	1.23851e-12	423
TCEANC	non_PAR	Inh	rXCI	X	13641136	rs4615757	T	C	0.452883	0.461806	0.414815	-0.400302	0.0544902	1.23851e-12	423
TCEANC	non_PAR	Inh	rXCI	X	13641362	rs4504808	T	G	0.45134	0.461806	0.406015	-0.399013	0.0549345	2.14536e-12	421
TCEANC	non_PAR	Inh	rXCI	X	13642198	rs5935643	T	C	0.510578	0.515625	0.488722	-0.428927	0.0530828	8.62979e-15	421
TCEANC	non_PAR	Inh	rXCI	X	13642326	rs6629300	T	G	0.441467	0.449653	0.406015	-0.402413	0.0541286	7.00164e-13	421
TCEANC	non_PAR	Inh	rXCI	X	13642424	rs6629301	G	A	0.440056	0.447917	0.406015	-0.402519	0.0549555	1.44145e-12	421
TCEANC	non_PAR	Inh	rXCI	X	13642790	rs11393633	T	TA	0.447109	0.451389	0.428571	-0.39837	0.0550743	2.60856e-12	421
TCEANC	non_PAR	Inh	rXCI	X	13642977	rs533814001	ACTCAGGAGGGTTAGGCAGGAGAATCACTTGAACC	A	0.426112	0.442708	0.347107	-0.416351	0.0577094	3.09599e-12	409
TCEANC	non_PAR	Inh	rXCI	X	13643117	rs6629302	C	T	0.449929	0.458333	0.413534	-0.395425	0.0547098	2.7052e-12	421
TCEANC	non_PAR	Inh	rXCI	X	13643205	rs4545250	G	C	0.449296	0.458333	0.410448	-0.396417	0.0547054	2.38616e-12	422
TCEANC	non_PAR	Inh	rXCI	X	13643264	rs4265348	T	C	0.45007	0.458333	0.414815	-0.398428	0.054567	1.65882e-12	423
TCEANC	non_PAR	Inh	rXCI	X	13644704	rs11095619	A	G	0.445851	0.453125	0.414815	-0.400584	0.0546243	1.34772e-12	423
TCEANC	non_PAR	Inh	rXCI	X	13645081	rs6633159	A	G	0.450704	0.458333	0.41791	-0.399576	0.0546707	1.59001e-12	422
TCEANC	non_PAR	Inh	rXCI	X	13645176	rs55773149	T	C	0.443662	0.451389	0.410448	-0.404471	0.0546511	8.6876e-13	422
TCEANC	non_PAR	Inh	rXCI	X	13645414	rs4830879	G	A	0.44507	0.454861	0.402985	-0.392369	0.0548116	4.21017e-12	422
TCEANC	non_PAR	Inh	rXCI	X	13645499	rs4601494	A	G	0.45007	0.458333	0.414815	-0.398428	0.054567	1.65882e-12	423
TCEANC	non_PAR	Inh	rXCI	X	13645981	rs2356	C	T	0.444288	0.453125	0.406015	-0.399148	0.054924	2.09218e-12	421
TCEANC	non_PAR	Inh	rXCI	X	13647845	rs4830881	T	C	0.443662	0.451389	0.410448	-0.400233	0.0547716	1.60546e-12	422
TCEANC	non_PAR	Inh	rXCI	X	13648075	rs6633164	T	C	0.447109	0.456597	0.406015	-0.397476	0.0551298	3.03669e-12	421
TCEANC	non_PAR	Inh	rXCI	X	13649763	rs5979929	A	G	0.448519	0.458333	0.406015	-0.397698	0.0550182	2.69092e-12	421
TCEANC	non_PAR	Inh	rXCI	X	13650673	rs2361158	C	T	0.511955	0.517361	0.488889	-0.428209	0.0529369	8.02047e-15	423
TCEANC	non_PAR	Inh	rXCI	X	13650888	rs4143649	G	A	0.442877	0.451389	0.406015	-0.395618	0.0547151	2.65583e-12	421
TCEANC	non_PAR	Inh	rXCI	X	13651289	rs12391470	G	A	0.443662	0.451389	0.410448	-0.41006	0.0545118	3.88597e-13	422
TCEANC	non_PAR	Inh	rXCI	X	13651925	rs6527879	C	T	0.444444	0.451389	0.414815	-0.403497	0.0545001	8.49963e-13	423
TCEANC	non_PAR	Inh	rXCI	X	13656115	rs4830882	G	A	0.502817	0.506944	0.485075	-0.455896	0.0525676	1.22546e-16	422
TCEANC	non_PAR	Inh	rXCI	X	13657789	rs4830883	C	T	0.502116	0.506944	0.481203	-0.452415	0.052863	2.84708e-16	421
TCEANC	non_PAR	Inh	rXCI	X	13657951	rs4830884	T	G	0.509142	0.513889	0.488889	-0.446013	0.0527292	5.77963e-16	423
TCEANC	non_PAR	Inh	rXCI	X	13658411	rs5934124	G	C	0.511955	0.517361	0.488889	-0.461889	0.0524697	4.64622e-17	423
TCEANC	non_PAR	Inh	rXCI	X	13658573	rs10667209	G	GATATAC	0.512784	0.522569	0.46875	-0.466646	0.0534423	8.3253e-17	416
TCEANC	non_PAR	Inh	rXCI	X	13658799	rs6527881	G	T	0.509859	0.517361	0.477612	-0.454884	0.052793	1.84969e-16	422
TCEANC	non_PAR	Inh	rXCI	X	13659743	rs5935646	G	A	0.492264	0.503472	0.444444	-0.440597	0.0535832	3.12608e-15	423
TCEANC	non_PAR	Inh	rXCI	X	13661837	rs5934125	A	G	0.516174	0.522569	0.488889	-0.461131	0.0528389	8.14142e-17	423
TCEANC	non_PAR	Inh	rXCI	X	13662996	rs2361159	C	T	0.510549	0.515625	0.488889	-0.464279	0.0526671	4.23838e-17	423
TCEANC	non_PAR	Inh	rXCI	X	13663519	rs5935649	C	T	0.510549	0.515625	0.488889	-0.464279	0.0526671	4.23838e-17	423
TCEANC	non_PAR	Inh	rXCI	X	13663560	rs5935650	G	T	0.515493	0.520833	0.492537	-0.461602	0.0528803	8.08165e-17	422
TCEANC	non_PAR	Inh	rXCI	X	13663947	rs5935651	G	A	0.510549	0.515625	0.488889	-0.464279	0.0526671	4.23838e-17	423
TCEANC	non_PAR	Inh	rXCI	X	13664458	rs3761625	G	A	0.509168	0.515625	0.481203	-0.467721	0.0528084	3.16446e-17	421
TCEANC	non_PAR	Inh	rXCI	X	13664596	rs3761626	G	A	0.509168	0.515625	0.481203	-0.46649	0.0528973	4.20146e-17	421
TCEANC	non_PAR	Inh	rXCI	X	13665051	rs4830885	G	A	0.509859	0.515625	0.485075	-0.465004	0.0527831	4.45656e-17	422
TCEANC	non_PAR	Inh	rXCI	X	13666313	rs2361162	T	A	0.516901	0.522569	0.492537	-0.469952	0.0526177	1.80011e-17	422
TCEANC	non_PAR	Inh	rXCI	X	13668126	rs10629661	T	TTTTA	0.516949	0.526042	0.477273	-0.446876	0.0533618	1.08118e-15	420
TCEANC	non_PAR	Inh	rXCI	X	13669724	rs4830886	G	A	0.477465	0.489583	0.425373	-0.422345	0.0546355	9.59843e-14	422
TCEANC	non_PAR	Inh	rXCI	X	13670785	rs5979930	C	G	0.476056	0.489583	0.41791	-0.421436	0.0547641	1.21507e-13	422
TCEANC	non_PAR	Inh	rXCI	X	13671365	rs5979931	A	G	0.471167	0.482639	0.422222	-0.445555	0.0541537	3.01926e-15	423
TCEANC	non_PAR	Inh	rXCI	X	13671432	rs5979932	T	C	0.468265	0.480903	0.413534	-0.437326	0.0547106	1.58198e-14	421
TCEANC	non_PAR	Inh	rXCI	X	13671534	rs5979933	G	A	0.474576	0.489583	0.409091	-0.416876	0.0548844	2.40713e-13	420
TCEANC	non_PAR	Inh	rXCI	X	13671626	rs5979934	C	T	0.467514	0.480903	0.409091	-0.442478	0.0549218	1.02565e-14	420
TCEANC	non_PAR	Inh	rXCI	X	13672032	rs5979935	T	A	0.469761	0.480903	0.422222	-0.432795	0.0545656	2.39994e-14	423
TCEANC	non_PAR	Inh	rXCI	X	13675889	rs5979937	A	C	0.476056	0.489583	0.41791	-0.413045	0.0545883	2.89401e-13	422
TCEANC	non_PAR	Inh	rXCI	X	13676647	rs5979938	C	T	0.471831	0.482639	0.425373	-0.429012	0.0547435	4.63981e-14	422
TCEANC	non_PAR	Inh	rXCI	X	13676688	rs5979939	A	G	0.469014	0.480903	0.41791	-0.42917	0.0546881	4.30725e-14	422
TCEANC	non_PAR	Inh	rXCI	X	13678620	rs5978657	G	A	0.469761	0.480903	0.422222	-0.432795	0.0545656	2.39994e-14	423
TCEANC	non_PAR	Inh	rXCI	X	13678886	rs5979940	G	A	0.469761	0.480903	0.422222	-0.432795	0.0545656	2.39994e-14	423
TCEANC	non_PAR	Inh	rXCI	X	13679461	rs5979941	T	C	0.476056	0.489583	0.41791	-0.427591	0.0545495	4.58142e-14	422
TCEANC	non_PAR	Inh	rXCI	X	13679847	rs5979942	C	G	0.471831	0.482639	0.425373	-0.439788	0.0547183	1.15851e-14	422
TCEANC	non_PAR	Inh	rXCI	X	13679933	rs5979943	A	G	0.476793	0.489583	0.422222	-0.421753	0.0544762	8.81861e-14	423
TCEANC	non_PAR	Inh	rXCI	X	13682262	rs2361163	G	A	0.469761	0.480903	0.422222	-0.432795	0.0545656	2.39994e-14	423
TCEANC	non_PAR	Inh	rXCI	X	13682816	rs6527908	A	G	0.468265	0.480903	0.413534	-0.436623	0.05482	1.93152e-14	421
TCEANC	non_PAR	Inh	rXCI	X	13685082	rs1987100	C	T	0.462729	0.472222	0.422222	-0.436175	0.0551242	2.73779e-14	423
TCEANC	non_PAR	Inh	rXCI	X	13685170	rs1987099	C	T	0.469761	0.480903	0.422222	-0.424481	0.0550082	1.04689e-13	423
TCEANC	non_PAR	Inh	rXCI	X	13685402	rs1579179	A	G	0.469761	0.480903	0.422222	-0.424481	0.0550082	1.04689e-13	423
TCEANC	non_PAR	Inh	rXCI	X	13685842	rs5979944	A	T	0.462729	0.472222	0.422222	-0.436175	0.0551242	2.73779e-14	423
TCEANC	non_PAR	Inh	rXCI	X	13687473	rs5979945	T	A	0.464135	0.473958	0.422222	-0.432446	0.0552168	4.77419e-14	423
TCEANC	non_PAR	Inh	rXCI	X	13690059	rs4528031	C	T	0.462623	0.473958	0.413534	-0.425578	0.0551872	1.09547e-13	421
TCEANC	non_PAR	Inh	rXCI	X	13690461	rs6633233	A	G	0.466948	0.477431	0.422222	-0.412199	0.0553163	6.18728e-13	423
TMEM35A	non_PAR	Inh	rXCI	X	101084701	rs57587585	C	G	0.409605	0.390625	0.492424	0.17294	0.034484	8.15155e-07	420
TMEM35A	non_PAR	Inh	rXCI	X	101085780	rs113236908	C	A	0.40678	0.387153	0.492424	0.179499	0.0343664	2.90556e-07	420
TMLHE-AS1	non_PAR	Inh	rXCI	X	155148755	rs147407595	A	T	0.0295359	0.0329861	0.0148148	0.59823	0.119832	9.08134e-07	423
TMLHE-AS1	non_PAR	Inh	rXCI	X	155149985	rs959525120	T	C	0.0295359	0.0329861	0.0148148	0.59823	0.119832	9.08134e-07	423
TMLHE-AS1	non_PAR	Inh	rXCI	X	155149998	rs782288399	T	C	0.0295359	0.0329861	0.0148148	0.59823	0.119832	9.08134e-07	423
TMLHE-AS1	non_PAR	Inh	rXCI	X	155155697	rs5945143	C	G	0.0295359	0.0329861	0.0148148	0.59823	0.119832	9.08134e-07	423
TMLHE-AS1	non_PAR	Inh	rXCI	X	155163602	rs141156270	T	C	0.029703	0.0329861	0.0152672	0.59635	0.119974	1.01256e-06	419
TMLHE-AS1	non_PAR	Inh	rXCI	X	155165913	rs201899980	CTGTA	C	0.0296192	0.0329861	0.0150376	0.599489	0.119839	8.65944e-07	421
TMLHE-AS1	non_PAR	Inh	rXCI	X	155170855	rs185110194	G	A	0.029703	0.0329861	0.0152672	0.598437	0.120065	9.47916e-07	419
TMLHE-AS1	non_PAR	Inh	rXCI	X	155174855	rs140886310	T	C	0.029661	0.0329861	0.0151515	0.598107	0.120121	9.70532e-07	420
TMLHE-AS1	non_PAR	Inh	rXCI	X	155175043	rs150160265	C	G	0.029661	0.0329861	0.0151515	0.597448	0.120004	9.73487e-07	420
TMLHE-AS1	non_PAR	Inh	rXCI	X	155175931	rs146706474	T	G	0.0394366	0.0434028	0.0223881	0.479015	0.0993513	2.06144e-06	422
TMLHE-AS1	non_PAR	Inh	rXCI	X	155176511	rs151216679	T	C	0.0352113	0.0399306	0.0149254	0.556999	0.108049	4.07727e-07	422
TMLHE-AS1	non_PAR	Inh	rXCI	X	155176663	rs12010928	G	A	0.0352609	0.0399306	0.0150376	0.555547	0.107963	4.27592e-07	421
TMLHE-AS1	non_PAR	Inh	rXCI	X	155180860	rs145281006	C	G	0.0352113	0.0399306	0.0149254	0.556999	0.108049	4.07727e-07	422
TMLHE-AS1	non_PAR	Inh	rXCI	X	155181387	rs7391214	T	C	0.964689	0.960069	0.984848	-0.555584	0.108104	4.41937e-07	420
TMLHE-AS1	non_PAR	Inh	rXCI	X	155181815	rs12400803	T	C	0.0352609	0.0399306	0.0150376	0.555547	0.107963	4.27592e-07	421
TMLHE-AS1	non_PAR	Inh	rXCI	X	155187347	rs6642390	C	T	0.964589	0.960069	0.984615	-0.563628	0.107837	2.86115e-07	418
TMLHE-AS1	non_PAR	Inh	rXCI	X	155188188	rs5940457	G	A	0.0354108	0.0399306	0.0153846	0.563628	0.107837	2.86115e-07	418
TMLHE-AS1	non_PAR	Inh	rXCI	X	155189093	rs547956	C	T	0.964589	0.960069	0.984615	-0.563628	0.107837	2.86115e-07	418
TMLHE-AS1	non_PAR	Inh	rXCI	X	155200240	rs782271048	A	G	0.0337553	0.0381944	0.0148148	0.604194	0.113112	1.58402e-07	423
TMLHE-AS1	non_PAR	Inh	rXCI	X	155212303	rs148887531	C	A	0.0337553	0.0381944	0.0148148	0.604194	0.113112	1.58402e-07	423
TMLHE-AS1	non_PAR	Inh	rXCI	X	155217482	rs5940453	C	T	0.0337553	0.0381944	0.0148148	0.604194	0.113112	1.58402e-07	423
TMLHE-AS1	non_PAR	Inh	rXCI	X	155217825	rs145700123	C	T	0.0337553	0.0381944	0.0148148	0.604194	0.113112	1.58402e-07	423
TMLHE-AS1	non_PAR	Inh	rXCI	X	155220806	rs113442958	C	G	0.0337553	0.0381944	0.0148148	0.604194	0.113112	1.58402e-07	423
TMLHE-AS1	non_PAR	Inh	rXCI	X	155224126	rs181875459	C	T	0.0337553	0.0381944	0.0148148	0.604194	0.113112	1.58402e-07	423
TMLHE-AS1	non_PAR	Inh	rXCI	X	155226018	rs145472850	G	A	0.0337553	0.0381944	0.0148148	0.604194	0.113112	1.58402e-07	423
TMLHE-AS1	non_PAR	Inh	rXCI	X	155232661	rs147300686	G	A	0.0337553	0.0381944	0.0148148	0.604194	0.113112	1.58402e-07	423
TMLHE-AS1	non_PAR	Inh	rXCI	X	155237561	rs5940367	A	T	0.0337553	0.0381944	0.0148148	0.604194	0.113112	1.58402e-07	423
TMLHE-AS1	non_PAR	Inh	rXCI	X	155239456	rs3599	T	C	0.0337553	0.0381944	0.0148148	0.604194	0.113112	1.58402e-07	423
TMLHE-AS1	non_PAR	Inh	rXCI	X	155245152	rs5940450	C	T	0.0337553	0.0381944	0.0148148	0.604194	0.113112	1.58402e-07	423
TMLHE-AS1	non_PAR	Inh	rXCI	X	155259456	rs17052027	G	A	0.0337553	0.0381944	0.0148148	0.604194	0.113112	1.58402e-07	423
TMLHE-AS1	non_PAR	Inh	rXCI	X	155266022	rs113498291	T	A	0.0337553	0.0381944	0.0148148	0.604194	0.113112	1.58402e-07	423
TMLHE-AS1	non_PAR	Inh	rXCI	X	155275616	rs5940448	T	C	0.0337553	0.0381944	0.0148148	0.604194	0.113112	1.58402e-07	423
TMLHE-AS1	non_PAR	Inh	rXCI	X	155283876	rs149934035	C	G	0.0337553	0.0381944	0.0148148	0.604194	0.113112	1.58402e-07	423
TMLHE-AS1	non_PAR	Inh	rXCI	X	155292725	rs5940667	G	T	0.0337553	0.0381944	0.0148148	0.604194	0.113112	1.58402e-07	423
TMLHE-AS1	non_PAR	Inh	rXCI	X	155299339	rs72015229	CATAATA	C	0.0337553	0.0381944	0.0148148	0.604194	0.113112	1.58402e-07	423
TMLHE-AS1	non_PAR	Inh	rXCI	X	155322193	rs145858078	C	T	0.0337553	0.0381944	0.0148148	0.604194	0.113112	1.58402e-07	423
TMLHE-AS1	non_PAR	Inh	rXCI	X	155322599	rs142799354	C	T	0.0337553	0.0381944	0.0148148	0.604194	0.113112	1.58402e-07	423
TMLHE-AS1	non_PAR	Inh	rXCI	X	155421956	rs150374347	T	C	0.0337553	0.0381944	0.0148148	0.604194	0.113112	1.58402e-07	423
TMLHE-AS1	non_PAR	Inh	rXCI	X	155423078	rs782194046	G	A	0.0337553	0.0381944	0.0148148	0.604194	0.113112	1.58402e-07	423
TMLHE-AS1	non_PAR	Inh	rXCI	X	155423583	rs28788615	G	A	0.0337553	0.0381944	0.0148148	0.604194	0.113112	1.58402e-07	423
TMLHE-AS1	non_PAR	Inh	rXCI	X	155430943	rs28850649	A	G	0.0337553	0.0381944	0.0148148	0.604194	0.113112	1.58402e-07	423
TMLHE-AS1	non_PAR	Inh	rXCI	X	155443094	rs28868612	G	A	0.0351617	0.0399306	0.0148148	0.584822	0.111368	2.51038e-07	423
TMLHE-AS1	non_PAR	Inh	rXCI	X	155444713	rs28868939	G	A	0.0337553	0.0381944	0.0148148	0.604194	0.113112	1.58402e-07	423
TMLHE-AS1	non_PAR	Inh	rXCI	X	155542067	rs5940475	T	C	0.0352113	0.0399306	0.0149254	0.612422	0.110301	5.28689e-08	422
TMLHE-AS1	non_PAR	Inh	rXCI	X	155545617	rs5940476	G	A	0.0351617	0.0399306	0.0148148	0.615026	0.110478	4.88439e-08	423
TMLHE-AS1	non_PAR	Inh	rXCI	X	155547184	rs5940481	G	T	0.0323944	0.0364583	0.0149254	0.606011	0.114829	2.20019e-07	422
TMLHE-AS1	non_PAR	Inh	rXCI	X	155547205	rs5940482	C	T	0.0338028	0.0381944	0.0149254	0.600473	0.113543	2.08056e-07	422
TMLHE-AS1	non_PAR	Inh	rXCI	X	155548157	rs5940380	G	A	0.0351617	0.0399306	0.0148148	0.615026	0.110478	4.88439e-08	423
TMLHE-AS1	non_PAR	Inh	rXCI	X	155548473	rs6642284	T	C	0.0379747	0.0434028	0.0148148	0.56432	0.107819	2.74019e-07	423
TMLHE-AS1	non_PAR	Inh	rXCI	X	155555983	rs5940518	C	T	0.0352113	0.0399306	0.0149254	0.555207	0.108392	4.80076e-07	422
TMLHE-AS1	non_PAR	Inh	rXCI	X	155583093	rs183018361	G	T	0.0337553	0.0381944	0.0148148	0.604194	0.113112	1.58402e-07	423
TMLHE-AS1	non_PAR	Inh	rXCI	X	155592295	rs5940536	G	A	0.0337553	0.0381944	0.0148148	0.604194	0.113112	1.58402e-07	423
TMLHE-AS1	non_PAR	Inh	rXCI	X	155603521	rs5940540	T	C	0.0337553	0.0381944	0.0148148	0.604194	0.113112	1.58402e-07	423
TMLHE-AS1	non_PAR	Inh	rXCI	X	155605681	rs5940403	C	T	0.0337553	0.0381944	0.0148148	0.604194	0.113112	1.58402e-07	423
TMLHE-AS1	non_PAR	Inh	rXCI	X	155618388	rs200116321	G	GGTAT	0.0337553	0.0381944	0.0148148	0.604194	0.113112	1.58402e-07	423
TMLHE-AS1	non_PAR	Inh	rXCI	X	155619573	rs5940542	G	A	0.0337553	0.0381944	0.0148148	0.604194	0.113112	1.58402e-07	423
TMLHE-AS1	non_PAR	Inh	rXCI	X	155620551	rs150201397	T	C	0.0337553	0.0381944	0.0148148	0.604194	0.113112	1.58402e-07	423
TMLHE-AS1	non_PAR	Inh	rXCI	X	155622014	rs200100067	GGAGTATAGGGCCA	G	0.0337553	0.0381944	0.0148148	0.604194	0.113112	1.58402e-07	423
TMLHE-AS1	non_PAR	Inh	rXCI	X	155635237	rs5940550	T	C	0.0337553	0.0381944	0.0148148	0.604194	0.113112	1.58402e-07	423
TMLHE-AS1	non_PAR	Inh	rXCI	X	155637090	rs191379385	C	T	0.0337553	0.0381944	0.0148148	0.604194	0.113112	1.58402e-07	423
TMLHE-AS1	non_PAR	Inh	rXCI	X	155642073	rs144081020	G	A	0.0337553	0.0381944	0.0148148	0.604194	0.113112	1.58402e-07	423
TMLHE-AS1	non_PAR	Inh	rXCI	X	155693650	rs141127553	C	T	0.0464135	0.0503472	0.0296296	0.441942	0.0909668	1.72938e-06	423
TMLHE-AS1	non_PAR	Inh	rXCI	X	155696214	chrX:155696214:C:*	C	*	0.0464789	0.0503472	0.0298507	0.441215	0.0910593	1.84056e-06	422
TMSB15B-AS1	non_PAR	Inh	rXCI	X	103772034	rs5987478	T	C	0.147887	0.138889	0.186567	-0.30466	0.0632332	2.09464e-06	422
TMSB15B-AS1	non_PAR	Inh	rXCI	X	103773764	rs7066017	T	C	0.14548	0.138889	0.174242	-0.317751	0.0645255	1.26427e-06	420
TMSB15B-AS1	non_PAR	Inh	rXCI	X	103781538	rs17003884	C	T	0.149086	0.138889	0.192593	-0.301661	0.0626891	2.15313e-06	423
TMSB15B-AS1	non_PAR	Inh	rXCI	X	103800076	rs34927649	GCT	G	0.142857	0.137153	0.167939	-0.315847	0.0651201	1.80372e-06	419
TMSB15B-AS1	non_PAR	Inh	rXCI	X	103816819	rs5987586	A	G	0.144866	0.135417	0.185185	-0.308314	0.0640442	2.13216e-06	423
TMSB15B-AS1	non_PAR	Inh	rXCI	X	103817657	rs10521503	C	T	0.143662	0.135417	0.179104	-0.311803	0.0646504	2.04701e-06	422
TMSB15B-AS1	non_PAR	Inh	rXCI	X	103830460	rs12845548	G	A	0.313643	0.3125	0.318519	-0.481752	0.0472324	9.0469e-22	423
TMSB15B-AS1	non_PAR	Inh	rXCI	X	103834973	rs1343157	T	C	0.340366	0.350694	0.296296	0.290839	0.0504649	1.6991e-08	423
TMSB15B-AS1	non_PAR	Inh	rXCI	X	103837388	rs5987588	A	T	0.313643	0.315972	0.303704	-0.500155	0.0473289	4.46375e-23	423
TMSB15B-AS1	non_PAR	Inh	rXCI	X	103839633	rs12392904	G	A	0.171831	0.170139	0.179104	-0.412271	0.061558	7.61377e-11	422
TMSB15B-AS1	non_PAR	Inh	rXCI	X	103846699	rs5945711	T	C	0.313117	0.315972	0.300752	-0.498723	0.0475026	8.10961e-23	421
TMSB15B-AS1	non_PAR	Inh	rXCI	X	103847343	rs11798809	G	A	0.338959	0.348958	0.296296	0.285215	0.0505485	3.26573e-08	423
TMSB15B-AS1	non_PAR	Inh	rXCI	X	103848847	rs5987589	C	T	0.312676	0.315972	0.298507	-0.502702	0.0475266	4.18697e-23	422
TMSB15B-AS1	non_PAR	Inh	rXCI	X	103850254	rs5945838	G	A	0.324895	0.338542	0.266667	0.265803	0.0519562	4.94743e-07	423
TMSB15B-AS1	non_PAR	Inh	rXCI	X	103852021	rs202134935	A	G	0.340366	0.350694	0.296296	0.290839	0.0504649	1.6991e-08	423
TMSB15B-AS1	non_PAR	Inh	rXCI	X	103852850	rs12393856	A	G	0.313643	0.315972	0.303704	-0.500155	0.0473289	4.46375e-23	423
TMSB15B-AS1	non_PAR	Inh	rXCI	X	103855718	rs5945840	G	C	0.340366	0.350694	0.296296	0.290839	0.0504649	1.6991e-08	423
TMSB15B-AS1	non_PAR	Inh	rXCI	X	103856528	rs5945713	G	A	0.313643	0.315972	0.303704	-0.500155	0.0473289	4.46375e-23	423
TMSB15B-AS1	non_PAR	Inh	rXCI	X	103865909	rs571591	A	G	0.687324	0.684028	0.701493	0.498114	0.0474814	8.54083e-23	422
TMSB15B-AS1	non_PAR	Inh	rXCI	X	103866523	rs141643403	TGTTTG	T	0.30922	0.315331	0.282443	-0.511502	0.0475174	9.47109e-24	418
TMSB15B-AS1	non_PAR	Inh	rXCI	X	103868467	rs112422401	A	G	0.0379747	0.0399306	0.0296296	-0.654524	0.132843	1.24463e-06	423
TMSB15B-AS1	non_PAR	Inh	rXCI	X	103876584	rs429781	G	C	0.311707	0.315972	0.293233	-0.500039	0.0477595	1.02802e-22	421
TMSB15B-AS1	non_PAR	Inh	rXCI	X	103879728	rs389687	G	A	0.314085	0.315972	0.30597	-0.499786	0.0474543	6.08415e-23	422
TMSB15B-AS1	non_PAR	Inh	rXCI	X	103882694	rs5945717	A	C	0.33662	0.347222	0.291045	0.284246	0.0505712	3.67418e-08	422
TMSB15B-AS1	non_PAR	Inh	rXCI	X	103884406	rs4503275	G	T	0.338505	0.350694	0.285714	0.283396	0.0510154	5.21723e-08	421
TMSB15B-AS1	non_PAR	Inh	rXCI	X	103884466	rs5945719	G	A	0.339437	0.350694	0.291045	0.287716	0.0507019	2.75036e-08	422
TMSB15B-AS1	non_PAR	Inh	rXCI	X	103885004	rs7883037	C	T	0.339915	0.350694	0.293233	0.293687	0.0508782	1.62215e-08	421
TMSB15B-AS1	non_PAR	Inh	rXCI	X	103887364	rs178312	G	C	0.0366197	0.0399306	0.0223881	-0.669379	0.141771	3.29177e-06	422
TMSB15B-AS1	non_PAR	Inh	rXCI	X	103887915	rs178311	A	G	0.315049	0.317708	0.303704	-0.491348	0.0473886	2.29087e-22	423
TMSB15B-AS1	non_PAR	Inh	rXCI	X	103889515	rs178310	C	T	0.311268	0.314236	0.298507	-0.494494	0.0473312	1.21731e-22	422
TMSB15B-AS1	non_PAR	Inh	rXCI	X	103901979	rs2655403	A	T	0.313559	0.315972	0.30303	-0.490847	0.0474628	2.97577e-22	420
TMSB15B-AS1	non_PAR	Inh	rXCI	X	103906858	rs2385015	G	T	0.340366	0.350694	0.296296	0.290839	0.0504649	1.6991e-08	423
TMSB15B-AS1	non_PAR	Inh	rXCI	X	103919050	rs151143781	A	C	0.337553	0.350694	0.281481	0.301764	0.0508379	6.55481e-09	423
TMSB15B-AS1	non_PAR	Inh	rXCI	X	103919525	rs1180803	C	T	0.222222	0.225694	0.207407	-0.458284	0.0570042	1.13449e-14	423
TMSB15B-AS1	non_PAR	Inh	rXCI	X	103929276	rs1180804	G	A	0.21519	0.21875	0.2	-0.478457	0.05671	6.75772e-16	423
TMSB15B-AS1	non_PAR	Inh	rXCI	X	103935148	rs6616501	A	G	0.21519	0.21875	0.2	-0.478457	0.05671	6.75772e-16	423
TMSB15B-AS1	non_PAR	Inh	rXCI	X	103940697	rs6621757	A	G	0.21519	0.21875	0.2	-0.478457	0.05671	6.75772e-16	423
TMSB15B-AS1	non_PAR	Inh	rXCI	X	103941951	rs148519427	AT	A	0.146685	0.154514	0.112782	-0.399469	0.0695861	1.92801e-08	421
TMSB15B-AS1	non_PAR	Inh	rXCI	X	103944008	rs11092466	C	T	0.21519	0.21875	0.2	-0.478457	0.05671	6.75772e-16	423
TMSB15B-AS1	non_PAR	Inh	rXCI	X	103956037	rs12687857	G	T	0.21075	0.21875	0.175573	-0.450607	0.0586628	1.35831e-13	419
TMSB15B-AS1	non_PAR	Inh	rXCI	X	103956038	rs12687822	C	G	0.21075	0.21875	0.175573	-0.450607	0.0586628	1.35831e-13	419
TMSB15B-AS1	non_PAR	Inh	rXCI	X	103956354	rs55920723	C	T	0.21519	0.21875	0.2	-0.478457	0.05671	6.75772e-16	423
TMSB15B-AS1	non_PAR	Inh	rXCI	X	103958247	rs142497250	CA	C	0.212976	0.21875	0.18797	-0.476903	0.0573437	1.62443e-15	421
TMSB15B-AS1	non_PAR	Inh	rXCI	X	103958764	rs67332578	G	A	0.214085	0.21875	0.19403	-0.474861	0.0571148	1.64172e-15	422
TMSB15B-AS1	non_PAR	Inh	rXCI	X	103963298	rs56362431	G	C	0.21519	0.21875	0.2	-0.478457	0.05671	6.75772e-16	423
TMSB15B-AS1	non_PAR	Inh	rXCI	X	103988717	rs527454	C	G	0.212976	0.21875	0.18797	-0.472169	0.0574535	3.26738e-15	421
TMSB15B-AS1	non_PAR	Inh	rXCI	X	104001793	rs55845610	C	A	0.149086	0.154514	0.125926	-0.409216	0.0683296	4.87024e-09	423
TMSB15B-AS1	non_PAR	Inh	rXCI	X	104005000	rs73260013	G	C	0.149086	0.154514	0.125926	-0.409216	0.0683296	4.87024e-09	423
TMSB15B-AS1	non_PAR	Inh	rXCI	X	104007669	rs507089	G	T	0.21519	0.21875	0.2	-0.478457	0.05671	6.75772e-16	423
TMSB15B-AS1	non_PAR	Inh	rXCI	X	104009585	rs514342	C	G	0.21519	0.21875	0.2	-0.478457	0.05671	6.75772e-16	423
TMSB15B-AS1	non_PAR	Inh	rXCI	X	104013761	rs578953	G	A	0.21519	0.21875	0.2	-0.478457	0.05671	6.75772e-16	423
TMSB15B-AS1	non_PAR	Inh	rXCI	X	104015855	rs563897	G	A	0.21519	0.21875	0.2	-0.478457	0.05671	6.75772e-16	423
TMSB15B-AS1	non_PAR	Inh	rXCI	X	104016753	rs482760	C	T	0.21519	0.21875	0.2	-0.478457	0.05671	6.75772e-16	423
TMSB15B-AS1	non_PAR	Inh	rXCI	X	104021932	rs525496	C	T	0.21519	0.21875	0.2	-0.478457	0.05671	6.75772e-16	423
TMSB15B-AS1	non_PAR	Inh	rXCI	X	104034462	rs1024324	G	A	0.216714	0.21875	0.207692	-0.479571	0.0572221	1.04737e-15	418
TMSB15B-AS1	non_PAR	Inh	rXCI	X	104043214	rs4826933	C	T	0.21519	0.21875	0.2	-0.478457	0.05671	6.75772e-16	423
TMSB15B-AS1	non_PAR	Inh	rXCI	X	104084950	rs178102	G	A	0.214386	0.21875	0.195489	-0.488653	0.0571486	3.01093e-16	421
TMSB15B-AS1	non_PAR	Inh	rXCI	X	104088068	rs178109	T	C	0.21519	0.21875	0.2	-0.478457	0.05671	6.75772e-16	423
TMSB15B-AS1	non_PAR	Inh	rXCI	X	104092550	rs178115	C	G	0.215493	0.21875	0.201493	-0.478763	0.0568252	7.40457e-16	422
TMSB15B-AS1	non_PAR	Inh	rXCI	X	104096648	rs178118	G	C	0.21519	0.21875	0.2	-0.478457	0.05671	6.75772e-16	423
TMSB15B-AS1	non_PAR	Inh	rXCI	X	104125220	chrX:104125220:G:GGT	G	GGT	0.526167	0.536458	0.480916	-0.252114	0.0474875	1.88122e-07	419
TMSB15B-AS1	non_PAR	Inh	rXCI	X	104126870	rs11092476	T	C	0.212377	0.217014	0.192593	-0.454554	0.057636	3.27491e-14	423
TMSB15B-AS1	non_PAR	Inh	rXCI	X	104128132	rs12011089	C	T	0.523207	0.53125	0.488889	-0.252934	0.0471534	1.41094e-07	423
TMSB15B-AS1	non_PAR	Inh	rXCI	X	104132347	rs66524341	G	A	0.21097	0.215278	0.192593	-0.455002	0.0575602	2.88935e-14	423
TMSB15B-AS1	non_PAR	Inh	rXCI	X	104136529	rs17285291	G	A	0.212377	0.217014	0.192593	-0.454554	0.057636	3.27491e-14	423
TMSB15B-AS1	non_PAR	Inh	rXCI	X	104138656	rs67542132	G	T	0.212377	0.217014	0.192593	-0.454554	0.057636	3.27491e-14	423
TMSB15B-AS1	non_PAR	Inh	rXCI	X	104147929	rs113619477	G	A	0.20904	0.217014	0.174242	-0.446176	0.0590986	3.27039e-13	420
TMSB15B-AS1	non_PAR	Inh	rXCI	X	104155627	rs12392499	G	A	0.521862	0.53125	0.481203	-0.251609	0.0473197	1.79962e-07	421
TMSB15B-AS1	non_PAR	Inh	rXCI	X	104156164	rs7052142	T	C	0.523944	0.53125	0.492537	-0.251047	0.0472847	1.87159e-07	422
TMSB15B-AS1	non_PAR	Inh	rXCI	X	104157089	rs7882194	A	C	0.521127	0.529514	0.485075	-0.255552	0.0469788	9.54773e-08	422
TMSB15B-AS1	non_PAR	Inh	rXCI	X	104158208	rs12857110	A	G	0.521127	0.529514	0.485075	-0.254118	0.0470912	1.19635e-07	422
TMSB15B-AS1	non_PAR	Inh	rXCI	X	104158390	rs10521504	T	G	0.211268	0.217014	0.186567	-0.442858	0.0578394	1.57943e-13	422
TMSB15B-AS1	non_PAR	Inh	rXCI	X	104162018	rs67191943	T	C	0.211268	0.217014	0.186567	-0.46599	0.0579935	1.17571e-14	422
TMSB15B-AS1	non_PAR	Inh	rXCI	X	104162231	rs66899168	A	C	0.21097	0.217014	0.185185	-0.45205	0.0582649	7.87771e-14	423
TMSB15B-AS1	non_PAR	Inh	rXCI	X	104162336	rs1885584	G	C	0.522535	0.53125	0.485075	-0.25203	0.0472844	1.68244e-07	422
TMSB15B-AS1	non_PAR	Inh	rXCI	X	104163964	rs5916895	C	G	0.523207	0.53125	0.488889	-0.252934	0.0471534	1.41094e-07	423
TMSB15B-AS1	non_PAR	Inh	rXCI	X	104171104	rs4287068	C	T	0.521862	0.53125	0.481203	-0.252711	0.0469945	1.32057e-07	421
TMSB15B-AS1	non_PAR	Inh	rXCI	X	104174553	rs5962523	T	G	0.522535	0.53125	0.485075	-0.250535	0.0472278	1.91461e-07	422
TMSB15B-AS1	non_PAR	Inh	rXCI	X	104175905	rs12009967	T	C	0.211268	0.217014	0.186567	-0.450642	0.058063	7.7732e-14	422
TMSB15B-AS1	non_PAR	Inh	rXCI	X	104177984	rs68150336	A	T	0.212377	0.217014	0.192593	-0.454554	0.057636	3.27491e-14	423
TMSB15B-AS1	non_PAR	Inh	rXCI	X	104178010	rs67879246	A	T	0.211566	0.217014	0.18797	-0.450949	0.0580548	7.4817e-14	421
TMSB15B-AS1	non_PAR	Inh	rXCI	X	104181781	rs67444858	T	C	0.211268	0.217014	0.186567	-0.46599	0.0579935	1.17571e-14	422
TMSB15B-AS1	non_PAR	Inh	rXCI	X	104183449	rs12010889	T	C	0.211268	0.217014	0.186567	-0.46599	0.0579935	1.17571e-14	422
TMSB15B-AS1	non_PAR	Inh	rXCI	X	104185011	rs67280433	A	G	0.210155	0.217014	0.180451	-0.453497	0.0585855	8.98256e-14	421
TMSB15B-AS1	non_PAR	Inh	rXCI	X	104189253	rs5916738	G	T	0.521862	0.53125	0.481203	-0.24609	0.0472194	3.07433e-07	421
TMSB15B-AS1	non_PAR	Inh	rXCI	X	104193582	rs113076514	T	TTGG	0.519149	0.529514	0.472868	-0.256073	0.0477316	1.41713e-07	417
TMSB15B-AS1	non_PAR	Inh	rXCI	X	104193585	rs72616862	A	G	0.519149	0.529514	0.472868	-0.256073	0.0477316	1.41713e-07	417
TMSB15B-AS1	non_PAR	Inh	rXCI	X	104197239	rs111326664	C	T	0.212377	0.217014	0.192593	-0.454554	0.057636	3.27491e-14	423
TMSB15B-AS1	non_PAR	Inh	rXCI	X	104202602	rs10855518	T	G	0.5218	0.529514	0.488889	-0.25392	0.047254	1.34394e-07	423
TMSB15B-AS1	non_PAR	Inh	rXCI	X	104202824	rs7358002	A	T	0.521127	0.529514	0.485075	-0.255131	0.0473281	1.23154e-07	422
TMSB15B-AS1	non_PAR	Inh	rXCI	X	104204742	rs5916952	T	C	0.520451	0.529514	0.481203	-0.258758	0.0473197	8.23797e-08	421
TMSB15B-AS1	non_PAR	Inh	rXCI	X	104205725	rs66955940	A	G	0.212377	0.217014	0.192593	-0.454554	0.057636	3.27491e-14	423
TMSB15B-AS1	non_PAR	Inh	rXCI	X	104207902	rs200423739	GGATT	G	0.0988701	0.105903	0.0681818	-0.412664	0.0858883	2.23527e-06	420
TMSB15B-AS1	non_PAR	Inh	rXCI	X	104230241	chrX:104230241:A:*	A	*	0.539886	0.555556	0.468254	-0.246248	0.0478088	4.20736e-07	414
TMSB15B-AS1	non_PAR	Inh	rXCI	X	104230289	rs5916961	T	C	0.513475	0.524306	0.465116	-0.269776	0.0475347	2.76382e-08	417
TMSB15B-AS1	non_PAR	Inh	rXCI	X	104231563	rs67946127	T	A	0.209859	0.217014	0.179104	-0.42577	0.0588799	2.6339e-12	422
TMSB15B-AS1	non_PAR	Inh	rXCI	X	104240788	rs218346	T	C	0.540845	0.553819	0.485075	-0.274178	0.0476943	1.84251e-08	422
TMSB15B-AS1	non_PAR	Inh	rXCI	X	104241306	rs11092480	A	T	0.21097	0.217014	0.185185	-0.42901	0.05858	1.43814e-12	423
TMSB15B-AS1	non_PAR	Inh	rXCI	X	104243406	rs5962647	A	G	0.543018	0.557292	0.481203	-0.283714	0.0476591	5.97943e-09	421
TMSB15B-AS1	non_PAR	Inh	rXCI	X	104244688	rs170130	T	C	0.543662	0.557292	0.485075	-0.275921	0.0477263	1.54181e-08	422
TMSB15B-AS1	non_PAR	Inh	rXCI	X	104248488	rs5962655	G	A	0.146479	0.154514	0.11194	-0.382209	0.0700552	8.7793e-08	422
TMSB15B-AS1	non_PAR	Inh	rXCI	X	104251128	rs146804977	C	T	0.147679	0.154514	0.118519	-0.396711	0.0690948	1.91166e-08	423
TMSB15B-AS1	non_PAR	Inh	rXCI	X	104260129	rs6621799	C	G	0.149086	0.154514	0.125926	-0.386007	0.0683796	3.21951e-08	423
TRMT2B	non_PAR	Inh	rXCI	X	100997043	rs11796708	T	C	0.450704	0.440972	0.492537	0.268528	0.0473456	2.79512e-08	422
TRMT2B	non_PAR	Inh	rXCI	X	100997119	rs11798428	C	T	0.449929	0.440972	0.488722	0.267274	0.0474601	3.47264e-08	421
TRMT2B	non_PAR	Inh	rXCI	X	100997923	rs5967221	T	C	0.450704	0.440972	0.492537	0.269609	0.0473538	2.48473e-08	422
TRMT2B	non_PAR	Inh	rXCI	X	100999521	rs7054307	C	T	0.2391	0.241319	0.22963	0.312122	0.0556898	3.99613e-08	423
TRMT2B	non_PAR	Inh	rXCI	X	101000753	rs12557159	C	A	0.449929	0.440972	0.488722	0.266471	0.0474096	3.68188e-08	421
TRMT2B	non_PAR	Inh	rXCI	X	101001105	rs12559904	T	C	0.449296	0.439236	0.492537	0.266245	0.0471944	3.28761e-08	422
TRMT2B	non_PAR	Inh	rXCI	X	101001847	rs5967222	A	G	0.447592	0.439236	0.484615	0.271879	0.0479454	2.83054e-08	418
TRMT2B	non_PAR	Inh	rXCI	X	101002029	rs67436705	G	A	0.235543	0.239583	0.218045	0.303675	0.0566956	1.47309e-07	421
TRMT2B	non_PAR	Inh	rXCI	X	101002274	rs1857687	C	T	0.449296	0.439236	0.492537	0.269613	0.0474923	2.71613e-08	422
TRMT2B	non_PAR	Inh	rXCI	X	101002462	rs5967223	A	T	0.445698	0.435764	0.488722	0.260042	0.0479907	1.06733e-07	421
TRMT2B	non_PAR	Inh	rXCI	X	101003343	rs1813073	G	A	0.451841	0.440972	0.5	0.265329	0.0479778	5.97764e-08	418
TRMT2B	non_PAR	Inh	rXCI	X	101003395	rs1813072	C	A	0.448519	0.439236	0.488722	0.265269	0.0475973	4.73991e-08	421
TRMT2B	non_PAR	Inh	rXCI	X	101005991	rs2097517	T	C	0.446959	0.439236	0.480916	0.267253	0.0478129	4.35893e-08	419
TRMT2B	non_PAR	Inh	rXCI	X	101006186	rs11796700	C	T	0.448519	0.439236	0.488722	0.272217	0.0475306	2.07401e-08	421
TRMT2B	non_PAR	Inh	rXCI	X	101006728	rs2884863	C	T	0.450704	0.440972	0.492537	0.26916	0.0473974	2.68968e-08	422
TRMT2B	non_PAR	Inh	rXCI	X	101007183	rs5921704	T	G	0.449296	0.439236	0.492537	0.272859	0.0472379	1.58497e-08	422
TRMT2B	non_PAR	Inh	rXCI	X	101007641	rs41300145	A	G	0.449929	0.440972	0.488722	0.268372	0.0474818	3.11036e-08	421
TRMT2B	non_PAR	Inh	rXCI	X	101007754	rs67273804	G	A	0.236953	0.241319	0.218045	0.311148	0.056188	5.72229e-08	421
TRMT2B	non_PAR	Inh	rXCI	X	101010563	rs5921705	T	A	0.442254	0.435764	0.470149	0.306972	0.0471835	2.42538e-10	422
TRMT2B	non_PAR	Inh	rXCI	X	101010724	rs7885599	T	C	0.22567	0.232639	0.195489	0.376193	0.0568674	1.25846e-10	421
TRMT2B	non_PAR	Inh	rXCI	X	101013180	rs57034839	GTTA	G	0.224576	0.232639	0.189394	0.369257	0.0573157	3.56016e-10	420
TRMT2B	non_PAR	Inh	rXCI	X	101013852	rs5967226	C	T	0.443038	0.435764	0.474074	0.308922	0.0470194	1.64433e-10	423
TRMT2B	non_PAR	Inh	rXCI	X	101014680	rs66523422	T	C	0.226761	0.232639	0.201493	0.372341	0.0564078	1.36918e-10	422
TRMT2B	non_PAR	Inh	rXCI	X	101014777	rs112134203	A	T	0.22567	0.232639	0.195489	0.362908	0.057256	6.56871e-10	421
TRMT2B	non_PAR	Inh	rXCI	X	101014868	rs10126747	C	T	0.442254	0.435764	0.470149	0.310899	0.046842	1.0984e-10	422
TRMT2B	non_PAR	Inh	rXCI	X	101016924	rs57023344	C	A	0.228169	0.234375	0.201493	0.367392	0.0563453	2.22413e-10	422
TRMT2B	non_PAR	Inh	rXCI	X	101018542	rs7880433	C	T	0.443038	0.435764	0.474074	0.308922	0.0470194	1.64433e-10	423
TRMT2B	non_PAR	Inh	rXCI	X	101019996	rs5921708	C	G	0.442254	0.435764	0.470149	0.309743	0.0471963	1.72262e-10	422
TRMT2B	non_PAR	Inh	rXCI	X	101022651	rs56170695	G	C	0.226308	0.234375	0.19084	0.374717	0.057225	1.89876e-10	419
TRMT2B	non_PAR	Inh	rXCI	X	101027295	rs113222775	G	A	0.232394	0.237847	0.208955	0.369077	0.0552829	8.66363e-11	422
TRMT2B	non_PAR	Inh	rXCI	X	101042657	rs12011123	C	A	0.225989	0.232639	0.19697	0.368262	0.0573742	4.10242e-10	420
TRMT2B	non_PAR	Inh	rXCI	X	101044782	rs113526236	G	A	0.225989	0.232639	0.19697	0.377531	0.0570118	1.21194e-10	420
TRMT2B	non_PAR	Inh	rXCI	X	101052666	rs7882982	G	T	0.240845	0.244792	0.223881	0.325876	0.0557731	1.09964e-08	422
TRMT2B	non_PAR	Inh	rXCI	X	101053356	rs141667057	G	A	0.238364	0.244792	0.210526	0.325018	0.05664	1.95254e-08	421
TRMT2B	non_PAR	Inh	rXCI	X	101054478	rs34497010	G	A	0.220798	0.232639	0.166667	0.356027	0.0624012	2.36227e-08	414
TRMT2B	non_PAR	Inh	rXCI	X	101054488	rs35181535	G	A	0.224751	0.236111	0.173228	0.340077	0.061102	4.97943e-08	415
TRMT2B	non_PAR	Inh	rXCI	X	101058301	rs17257536	T	C	0.247887	0.253472	0.223881	0.311704	0.0557648	4.33661e-08	422
UPF3B	non_PAR	Inh	rXCI	X	119751843	rs368402587	C	T	0.0604782	0.0625	0.0518519	0.520597	0.0845524	1.87249e-09	423
UPF3B	non_PAR	Inh	rXCI	X	119804035	rs151189025	A	G	0.0887324	0.09375	0.0671642	0.571015	0.0669717	3.56697e-16	422
UPF3B	non_PAR	Inh	rXCI	X	119859066	rs2496221	A	G	0.909986	0.90625	0.925926	-0.578562	0.0654644	3.58757e-17	423
UPF3B	non_PAR	Inh	rXCI	X	119995245	rs201981062	G	GA	0.0759494	0.0711806	0.0962963	0.360455	0.0718774	8.13355e-07	423
VEGFD	non_PAR	Inh	rXCI	X	15457098	rs5935980	G	A	0.261603	0.255208	0.288889	0.270801	0.0563468	2.21549e-06	423
VEGFD	non_PAR	Inh	rXCI	X	15457776	rs1028075	C	G	0.260563	0.255208	0.283582	0.275244	0.0567614	1.80788e-06	422
VEGFD	non_PAR	Inh	rXCI	X	15469136	rs1567893	G	T	0.714487	0.706597	0.748148	0.290035	0.0572395	6.29854e-07	423
VEGFD	non_PAR	Inh	rXCI	X	15470346	rs4830954	T	C	0.715493	0.708333	0.746269	0.293757	0.0572346	4.56142e-07	422
VEGFD	non_PAR	Inh	rXCI	X	15471259	rs5980158	A	G	0.715893	0.708333	0.748148	0.290324	0.0571975	6.03226e-07	423
VEGFD	non_PAR	Inh	rXCI	X	15471730	rs5935984	T	C	0.278481	0.277778	0.281481	0.278637	0.0563028	1.12021e-06	423
VEGFD	non_PAR	Inh	rXCI	X	15471883	rs1533322	T	C	0.715893	0.708333	0.748148	0.290324	0.0571975	6.03226e-07	423
VEGFD	non_PAR	Inh	rXCI	X	15476672	rs5978728	T	G	0.720113	0.711806	0.755556	0.327956	0.0566106	1.44221e-08	423
VEGFD	non_PAR	Inh	rXCI	X	15477636	rs62578874	T	C	0.282087	0.279514	0.293233	0.274364	0.0551932	1.0089e-06	421
VEGFD	non_PAR	Inh	rXCI	X	15477683	rs34781767	G	GT	0.716524	0.711806	0.738095	0.32616	0.0566326	1.76498e-08	414
VEGFD	non_PAR	Inh	rXCI	X	15477945	rs1983287	T	C	0.719718	0.711806	0.753731	0.327172	0.0567659	1.69907e-08	422
VEGFD	non_PAR	Inh	rXCI	X	15478149	rs1983286	C	T	0.719718	0.711806	0.753731	0.329307	0.0566817	1.31944e-08	422
VEGFD	non_PAR	Inh	rXCI	X	15478610	rs6632666	T	C	0.283099	0.279514	0.298507	0.277534	0.0548106	6.41579e-07	422
VEGFD	non_PAR	Inh	rXCI	X	15480924	rs6629103	A	C	0.284507	0.28125	0.298507	0.277228	0.0544428	5.5725e-07	422
VEGFD	non_PAR	Inh	rXCI	X	15481623	rs5934245	A	G	0.284507	0.28125	0.298507	0.260845	0.0539469	1.93117e-06	422
VEGFD	non_PAR	Inh	rXCI	X	15482480	rs10642150	T	TTC	0.721127	0.713542	0.753731	0.324936	0.0569942	2.3832e-08	422
VEGFD	non_PAR	Inh	rXCI	X	15484239	rs4830956	T	C	0.719718	0.711806	0.753731	0.327467	0.0566915	1.58467e-08	422
VEGFD	non_PAR	Inh	rXCI	X	15484882	rs2316994	T	C	0.686883	0.678819	0.721805	0.331164	0.0546714	3.32239e-09	421
VEGFD	non_PAR	Inh	rXCI	X	15486076	rs6527613	A	G	0.720113	0.711806	0.755556	0.327956	0.0566106	1.44221e-08	423
VEGFD	non_PAR	Inh	rXCI	X	15486413	rs4830957	G	C	0.719718	0.711806	0.753731	0.328962	0.0566377	1.33085e-08	422
VEGFD	non_PAR	Inh	rXCI	X	15486649	rs4830959	C	G	0.716102	0.708333	0.75	0.322518	0.056806	2.71738e-08	420
VEGFD	non_PAR	Inh	rXCI	X	15486650	rs4830960	A	C	0.716102	0.708333	0.75	0.322518	0.056806	2.71738e-08	420
VEGFD	non_PAR	Inh	rXCI	X	15486947	rs4830961	T	C	0.719718	0.711806	0.753731	0.327906	0.056706	1.53133e-08	422
VEGFD	non_PAR	Inh	rXCI	X	15487141	rs5934246	T	C	0.284107	0.279514	0.303704	0.270857	0.0545184	1.02054e-06	423
VEGFD	non_PAR	Inh	rXCI	X	15488226	rs4830540	T	C	0.719323	0.711806	0.75188	0.322527	0.0563654	2.1325e-08	421
VEGFD	non_PAR	Inh	rXCI	X	15488610	rs6632668	A	G	0.285513	0.28125	0.303704	0.273033	0.0542403	7.41549e-07	423
VEGFD	non_PAR	Inh	rXCI	X	15490126	rs5935988	A	G	0.281294	0.276042	0.303704	0.275857	0.054692	7.05927e-07	423
VEGFD	non_PAR	Inh	rXCI	X	15490906	rs925653	A	G	0.673699	0.670139	0.688889	0.418296	0.0519426	1.03181e-14	423
VEGFD	non_PAR	Inh	rXCI	X	15491577	rs908005	T	C	0.673699	0.670139	0.688889	0.418296	0.0519426	1.03181e-14	423
VEGFD	non_PAR	Inh	rXCI	X	15491712	rs6629104	T	C	0.248237	0.25	0.240602	0.315275	0.0573425	7.04677e-08	421
VEGFD	non_PAR	Inh	rXCI	X	15492553	rs6629105	G	T	0.240845	0.243056	0.231343	0.295139	0.0588187	8.02749e-07	422
VEGFD	non_PAR	Inh	rXCI	X	15493289	rs2271550	A	C	0.672316	0.668403	0.689394	0.415381	0.0521202	1.87672e-14	420
VEGFD	non_PAR	Inh	rXCI	X	15494611	rs3827466	A	G	0.676512	0.673611	0.688889	0.417582	0.0518335	1.00925e-14	423
VEGFD	non_PAR	Inh	rXCI	X	15498851	rs6527616	A	G	0.661041	0.657986	0.674074	0.409381	0.0515898	2.33991e-14	423
VEGFD	non_PAR	Inh	rXCI	X	15510246	rs979848	T	A	0.633803	0.631944	0.641791	0.369957	0.0519085	5.14991e-12	422
VEGFD	non_PAR	Inh	rXCI	X	15515233	rs1849701	G	A	0.631876	0.630208	0.639098	0.372762	0.0517482	3.16519e-12	421
VEGFD	non_PAR	Inh	rXCI	X	15524413	rs1399202	A	G	0.214085	0.215278	0.208955	0.320732	0.0622403	4.11633e-07	422
VEGFD	non_PAR	Inh	rXCI	X	15525037	rs4830965	A	G	0.629055	0.626736	0.639098	0.366477	0.0519568	8.2718e-12	421
VEGFD	non_PAR	Inh	rXCI	X	15525038	rs4830966	A	G	0.629055	0.626736	0.639098	0.366477	0.0519568	8.2718e-12	421
VEGFD	non_PAR	Inh	rXCI	X	15531829	rs35139170	T	TA	0.638537	0.638889	0.637037	0.35445	0.0522042	4.29734e-11	423
VEGFD	non_PAR	Inh	rXCI	X	15533163	rs5935990	G	A	0.642757	0.642361	0.644444	0.354558	0.0521913	4.19856e-11	423
VEGFD	non_PAR	Inh	rXCI	X	15533442	rs4830541	G	A	0.642254	0.642361	0.641791	0.355321	0.0523428	4.3471e-11	422
VEGFD	non_PAR	Inh	rXCI	X	15534056	rs1399200	T	G	0.640339	0.640625	0.639098	0.354825	0.0520279	3.58757e-11	421
VEGFD	non_PAR	Inh	rXCI	X	15534441	rs1877752	T	C	0.639437	0.640625	0.634328	0.34899	0.0520781	7.42848e-11	422
VEGFD	non_PAR	Inh	rXCI	X	15534450	rs34879154	G	GA	0.640339	0.640625	0.639098	0.351275	0.0522496	6.52229e-11	421
VEGFD	non_PAR	Inh	rXCI	X	15534579	rs1877753	C	T	0.640339	0.640625	0.639098	0.346726	0.0519457	8.76193e-11	421
VEGFD	non_PAR	Inh	rXCI	X	15534633	rs1399201	A	G	0.640845	0.640625	0.641791	0.345123	0.0518696	9.93574e-11	422
VEGFD	non_PAR	Inh	rXCI	X	15535259	rs2214266	C	G	0.64135	0.640625	0.644444	0.353817	0.0522534	4.81837e-11	423
VEGFD	non_PAR	Inh	rXCI	X	15535373	rs963447	A	G	0.642254	0.642361	0.641791	0.346032	0.0518394	8.71967e-11	422
VEGFD	non_PAR	Inh	rXCI	X	15535765	rs35673793	TGATA	T	0.637784	0.640625	0.625	0.356998	0.0528984	5.65979e-11	416
VEGFD	non_PAR	Inh	rXCI	X	15536479	rs28505625	T	G	0.639831	0.640625	0.636364	0.358726	0.0523246	2.88005e-11	420
VEGFD	non_PAR	Inh	rXCI	X	15537764	rs5935991	C	T	0.639437	0.638889	0.641791	0.354314	0.0520795	3.96278e-11	422
VEGFD	non_PAR	Inh	rXCI	X	15543378	rs233576	C	T	0.650704	0.652778	0.641791	0.334913	0.0527663	6.223e-10	422
VEGFD	non_PAR	Inh	rXCI	X	15544039	rs233567	C	T	0.652113	0.654514	0.641791	0.340032	0.0526164	3.14413e-10	422
VEGFD	non_PAR	Inh	rXCI	X	15546343	rs233568	C	T	0.651195	0.654514	0.637037	0.33357	0.0527818	7.28618e-10	423
VEGFD	non_PAR	Inh	rXCI	X	15546631	rs233569	C	T	0.651195	0.654514	0.637037	0.33357	0.0527818	7.28618e-10	423
VEGFD	non_PAR	Inh	rXCI	X	15555645	rs2873356	A	C	0.659634	0.659722	0.659259	0.343577	0.0526746	2.18796e-10	423
VEGFD	non_PAR	Inh	rXCI	X	15557256	rs1132186	A	C	0.65493	0.654514	0.656716	0.320541	0.053069	3.65612e-09	422
VEGFD	non_PAR	Inh	rXCI	X	15558293	chrX:15558293:T:*	T	*	0.656821	0.657986	0.651852	0.331684	0.0528471	9.3942e-10	423
VEGFD	non_PAR	Inh	rXCI	X	15558483	rs4830542	C	T	0.657746	0.659722	0.649254	0.33752	0.053059	5.72704e-10	422
VEGFD	non_PAR	Inh	rXCI	X	15564486	rs233574	T	C	0.66526	0.666667	0.659259	0.325045	0.0532131	2.47491e-09	423
VEGFD	non_PAR	Inh	rXCI	X	15564843	rs233575	G	A	0.664789	0.668403	0.649254	0.325099	0.0533246	2.65247e-09	422
VEGFD	non_PAR	Inh	rXCI	X	15568325	rs1514280	A	G	0.659155	0.659722	0.656716	0.341297	0.0526313	2.75404e-10	422
VEGFD	non_PAR	Inh	rXCI	X	15568841	rs4240157	C	T	0.655415	0.65625	0.651852	0.334097	0.0524943	5.6048e-10	423
VEGFD	non_PAR	Inh	rXCI	X	15570148	rs4646174	C	G	0.654008	0.65625	0.644444	0.33772	0.0523287	3.30141e-10	423
VEGFD	non_PAR	Inh	rXCI	X	15572684	rs879922	C	G	0.653032	0.65625	0.639098	0.33495	0.0528797	6.73008e-10	421
VEGFD	non_PAR	Inh	rXCI	X	15578020	rs4646158	C	CATAAG	0.632102	0.633681	0.625	0.265	0.0535011	1.10535e-06	416
VEGFD	non_PAR	Inh	rXCI	X	15578920	rs4646156	A	T	0.637131	0.635417	0.644444	0.272547	0.0527714	3.88132e-07	423
VEGFD	non_PAR	Inh	rXCI	X	15579712	rs4646153	C	T	0.635724	0.635417	0.637037	0.266011	0.0528146	7.31021e-07	423
VEGFD	non_PAR	Inh	rXCI	X	15579901	rs4646152	A	G	0.63662	0.635417	0.641791	0.26547	0.0530077	8.41318e-07	422
VEGFD	non_PAR	Inh	rXCI	X	15581769	rs4646148	T	TTTAA	0.633663	0.633681	0.633588	0.266163	0.0532831	8.98649e-07	419
VEGFD	non_PAR	Inh	rXCI	X	15582092	rs2048684	A	C	0.63662	0.635417	0.641791	0.261646	0.0527644	1.06918e-06	422
VEGFD	non_PAR	Inh	rXCI	X	15582568	rs2316904	C	T	0.635724	0.635417	0.637037	0.266011	0.0528146	7.31021e-07	423
VEGFD	non_PAR	Inh	rXCI	X	15582621	rs4646147	T	A	0.635211	0.635417	0.634328	0.265261	0.0528865	8.11054e-07	422
VEGFD	non_PAR	Inh	rXCI	X	15582756	rs11394305	C	CA	0.638537	0.638889	0.637037	0.274795	0.0529141	3.36411e-07	423
VEGFD	non_PAR	Inh	rXCI	X	15583151	rs2316903	G	T	0.635724	0.635417	0.637037	0.266011	0.0528146	7.31021e-07	423
VEGFD	non_PAR	Inh	rXCI	X	15586742	rs1514279	G	A	0.635724	0.635417	0.637037	0.266011	0.0528146	7.31021e-07	423
VEGFD	non_PAR	Inh	rXCI	X	15589527	rs971249	T	C	0.633803	0.633681	0.634328	0.266005	0.0530112	8.02177e-07	422
VEGFD	non_PAR	Inh	rXCI	X	15590263	rs2158083	C	T	0.634697	0.635417	0.631579	0.265674	0.0529536	8.06213e-07	421
VEGFD	non_PAR	Inh	rXCI	X	15590376	rs2048683	T	G	0.634181	0.635417	0.628788	0.265397	0.0530883	8.80846e-07	420
VEGFD	non_PAR	Inh	rXCI	X	15590829	rs757066	C	T	0.634318	0.633681	0.637037	0.265296	0.0528861	8.07384e-07	423
VEGFD	non_PAR	Inh	rXCI	X	15594320	rs4646131	GA	G	0.637131	0.635417	0.644444	0.272547	0.0527714	3.88132e-07	423
VEGFD	non_PAR	Inh	rXCI	X	15596022	rs2023802	G	A	0.637131	0.635417	0.644444	0.272547	0.0527714	3.88132e-07	423
VEGFD	non_PAR	Inh	rXCI	X	15596540	rs397822493	G	GT	0.637131	0.635417	0.644444	0.272547	0.0527714	3.88132e-07	423
VEGFD	non_PAR	Inh	rXCI	X	15597330	rs4646127	A	G	0.636107	0.635417	0.639098	0.275239	0.0528097	3.07008e-07	421
VEGFD	non_PAR	Inh	rXCI	X	15597980	rs34481900	C	CA	0.637131	0.635417	0.644444	0.272547	0.0527714	3.88132e-07	423
VEGFD	non_PAR	Inh	rXCI	X	15598673	rs4646124	T	C	0.63662	0.635417	0.641791	0.273567	0.0528154	3.60462e-07	422
WDR44	non_PAR	Inh	rXCI	X	118288256	rs1218137	G	T	0.762307	0.755208	0.792593	0.253137	0.047475	1.66368e-07	423
WDR44	non_PAR	Inh	rXCI	X	118290171	rs1218140	C	T	0.765867	0.758681	0.796992	0.26312	0.048338	9.38383e-08	421
WDR44	non_PAR	Inh	rXCI	X	118293225	rs1218141	G	A	0.766526	0.758681	0.8	0.26431	0.0481958	7.56188e-08	423
WDR44	non_PAR	Inh	rXCI	X	118293592	rs1218142	A	G	0.773558	0.767361	0.8	0.27378	0.0485301	3.28231e-08	423
WDR44	non_PAR	Inh	rXCI	X	118294112	rs1218144	G	A	0.774648	0.765625	0.813433	0.262643	0.0493997	1.80186e-07	422
WDR44	non_PAR	Inh	rXCI	X	118295499	rs1218146	A	C	0.772152	0.765625	0.8	0.269079	0.0486141	5.78389e-08	423
WDR44	non_PAR	Inh	rXCI	X	118296172	rs1218147	A	G	0.773239	0.767361	0.798507	0.273621	0.0486614	3.63011e-08	422
WDR44	non_PAR	Inh	rXCI	X	118298063	rs1781956	A	T	0.232857	0.237847	0.209677	-0.28875	0.0491994	9.71069e-09	412
WDR44	non_PAR	Inh	rXCI	X	118298580	rs1781957	C	T	0.22567	0.234375	0.18797	-0.262582	0.0492923	1.71124e-07	421
WDR44	non_PAR	Inh	rXCI	X	118298753	rs1781958	G	T	0.225352	0.232639	0.19403	-0.272758	0.0491699	5.43e-08	422
WDR44	non_PAR	Inh	rXCI	X	118299092	rs1781959	C	T	0.227848	0.234375	0.2	-0.269079	0.0486141	5.78389e-08	423
WDR44	non_PAR	Inh	rXCI	X	118299135	rs1781960	A	G	0.227848	0.234375	0.2	-0.269079	0.0486141	5.78389e-08	423
WDR44	non_PAR	Inh	rXCI	X	118299177	rs1781961	A	G	0.226442	0.232639	0.2	-0.269805	0.0488967	6.33213e-08	423
WDR44	non_PAR	Inh	rXCI	X	118299184	rs5956934	G	A	0.226442	0.232639	0.2	-0.269805	0.0488967	6.33213e-08	423
WDR44	non_PAR	Inh	rXCI	X	118299849	rs34445844	A	AC	0.227848	0.234375	0.2	-0.269079	0.0486141	5.78389e-08	423
WDR44	non_PAR	Inh	rXCI	X	118300519	rs1716777	C	G	0.219061	0.234375	0.149606	-0.282171	0.0519526	1.00786e-07	415
WDR44	non_PAR	Inh	rXCI	X	118300546	rs1716776	A	G	0.228491	0.234375	0.203008	-0.26987	0.0487417	5.74884e-08	421
WDR44	non_PAR	Inh	rXCI	X	118300753	rs1716775	T	C	0.227848	0.234375	0.2	-0.269079	0.0486141	5.78389e-08	423
WDR44	non_PAR	Inh	rXCI	X	118300844	rs1317062	C	T	0.227848	0.234375	0.2	-0.269079	0.0486141	5.78389e-08	423
WDR44	non_PAR	Inh	rXCI	X	118302046	rs1781963	A	G	0.227848	0.234375	0.2	-0.269079	0.0486141	5.78389e-08	423
WDR44	non_PAR	Inh	rXCI	X	118302187	rs1781964	C	T	0.225035	0.230903	0.2	-0.277066	0.0487629	2.64071e-08	423
WDR44	non_PAR	Inh	rXCI	X	118302490	rs1716774	G	A	0.226761	0.234375	0.19403	-0.277029	0.0488647	2.83074e-08	422
WDR44	non_PAR	Inh	rXCI	X	118303331	rs1781965	C	A	0.216596	0.225694	0.177778	-0.270728	0.0499147	1.03579e-07	423
WDR44	non_PAR	Inh	rXCI	X	118303958	rs1781966	A	G	0.213277	0.225694	0.159091	-0.251089	0.0512925	1.45422e-06	420
WDR44	non_PAR	Inh	rXCI	X	118304461	rs112197405	CT	C	0.215493	0.225694	0.171642	-0.273015	0.0505228	1.15077e-07	422
WDR44	non_PAR	Inh	rXCI	X	118305229	rs1716773	G	T	0.214085	0.223958	0.171642	-0.285188	0.0500567	2.43416e-08	422
WDR44	non_PAR	Inh	rXCI	X	118305347	rs1716772	C	T	0.214085	0.223958	0.171642	-0.269036	0.050197	1.44584e-07	422
WDR44	non_PAR	Inh	rXCI	X	118305456	rs1716771	C	T	0.216596	0.225694	0.177778	-0.270728	0.0499147	1.03579e-07	423
WDR44	non_PAR	Inh	rXCI	X	118305914	rs1781967	T	C	0.216596	0.225694	0.177778	-0.270728	0.0499147	1.03579e-07	423
WDR44	non_PAR	Inh	rXCI	X	118307451	rs1781968	T	C	0.22567	0.234375	0.18797	-0.286641	0.0490793	1.11717e-08	421
WDR44	non_PAR	Inh	rXCI	X	118307606	rs1716770	C	T	0.226761	0.234375	0.19403	-0.269393	0.0491885	7.86991e-08	422
WDR44	non_PAR	Inh	rXCI	X	118307877	rs1716769	C	T	0.221439	0.229167	0.18797	-0.280698	0.0492871	2.46666e-08	421
WDR44	non_PAR	Inh	rXCI	X	118308477	rs1716767	C	T	0.227848	0.234375	0.2	-0.269079	0.0486141	5.78389e-08	423
WDR44	non_PAR	Inh	rXCI	X	118309325	rs1615328	C	T	0.225352	0.232639	0.19403	-0.274168	0.048839	3.81408e-08	422
WDR44	non_PAR	Inh	rXCI	X	118309837	rs1781970	A	G	0.221751	0.230903	0.181818	-0.26682	0.0498491	1.50328e-07	420
WDR44	non_PAR	Inh	rXCI	X	118311064	rs1781971	G	C	0.228169	0.236111	0.19403	-0.262842	0.0489903	1.40488e-07	422
WDR44	non_PAR	Inh	rXCI	X	118311479	rs1716766	T	C	0.228169	0.236111	0.19403	-0.27898	0.0487543	2.1278e-08	422
WDR44	non_PAR	Inh	rXCI	X	118311593	rs1716765	C	T	0.223944	0.230903	0.19403	-0.281103	0.048744	1.66798e-08	422
WDR44	non_PAR	Inh	rXCI	X	118312267	rs1716764	T	C	0.229255	0.236111	0.2	-0.270049	0.0485526	5.0143e-08	423
WDR44	non_PAR	Inh	rXCI	X	118312445	rs1781973	A	G	0.229255	0.236111	0.2	-0.270049	0.0485526	5.0143e-08	423
WDR44	non_PAR	Inh	rXCI	X	118312838	rs2801930	T	A	0.222065	0.232639	0.175573	-0.256837	0.0498093	4.06406e-07	419
WDR44	non_PAR	Inh	rXCI	X	118312839	rs2682986	A	C	0.222065	0.232639	0.175573	-0.256837	0.0498093	4.06406e-07	419
WDR44	non_PAR	Inh	rXCI	X	118313122	rs1781974	G	A	0.22567	0.234375	0.18797	-0.255643	0.0487149	2.56218e-07	421
WDR44	non_PAR	Inh	rXCI	X	118313275	rs1781975	G	T	0.22708	0.236111	0.18797	-0.259077	0.0493253	2.50248e-07	421
WDR44	non_PAR	Inh	rXCI	X	118313640	rs1781976	A	G	0.228169	0.236111	0.19403	-0.270319	0.0488488	5.83015e-08	422
WDR44	non_PAR	Inh	rXCI	X	118314003	rs1781977	C	T	0.228169	0.236111	0.19403	-0.270319	0.0488488	5.83015e-08	422
WDR44	non_PAR	Inh	rXCI	X	118314608	rs1781978	T	C	0.228169	0.236111	0.19403	-0.26543	0.0489389	1.03784e-07	422
WDR44	non_PAR	Inh	rXCI	X	118315853	rs5903519	G	GA	0.229255	0.236111	0.2	-0.270049	0.0485526	5.0143e-08	423
WDR44	non_PAR	Inh	rXCI	X	118315917	rs5903520	C	CT	0.229255	0.236111	0.2	-0.270049	0.0485526	5.0143e-08	423
WDR44	non_PAR	Inh	rXCI	X	118316172	rs1781979	G	A	0.228169	0.236111	0.19403	-0.278167	0.0488094	2.41152e-08	422
WDR44	non_PAR	Inh	rXCI	X	118316556	rs1613059	C	T	0.228169	0.236111	0.19403	-0.278742	0.0488219	2.2805e-08	422
WDR44	non_PAR	Inh	rXCI	X	118317079	rs1781980	G	A	0.229255	0.236111	0.2	-0.270049	0.0485526	5.0143e-08	423
WDR44	non_PAR	Inh	rXCI	X	118317382	rs1781981	A	G	0.229255	0.236111	0.2	-0.270049	0.0485526	5.0143e-08	423
WDR44	non_PAR	Inh	rXCI	X	118320001	rs1716763	A	C	0.226761	0.234375	0.19403	-0.269097	0.0490116	7.32318e-08	422
WDR44	non_PAR	Inh	rXCI	X	118321165	rs10531538	AACAG	A	0.219236	0.229167	0.175573	-0.263423	0.0505279	3.05443e-07	419
WDR44	non_PAR	Inh	rXCI	X	118321169	chrX:118321169:G:*	G	*	0.219236	0.229167	0.175573	-0.263423	0.0505279	3.05443e-07	419
WDR44	non_PAR	Inh	rXCI	X	118321377	rs1716762	A	C	0.229255	0.236111	0.2	-0.270049	0.0485526	5.0143e-08	423
WDR44	non_PAR	Inh	rXCI	X	118321483	rs1716761	T	C	0.228169	0.236111	0.19403	-0.278742	0.0488219	2.2805e-08	422
WDR44	non_PAR	Inh	rXCI	X	118321748	rs1781982	A	G	0.225352	0.232639	0.19403	-0.270697	0.0488738	5.6812e-08	422
WDR44	non_PAR	Inh	rXCI	X	118321857	rs1781983	G	A	0.226442	0.232639	0.2	-0.272052	0.0485517	4.0243e-08	423
WDR44	non_PAR	Inh	rXCI	X	118322205	rs2802913	G	A	0.222065	0.232639	0.175573	-0.247334	0.0495871	9.31515e-07	419
WDR44	non_PAR	Inh	rXCI	X	118322211	rs2802914	T	C	0.222065	0.232639	0.175573	-0.247334	0.0495871	9.31515e-07	419
WDR44	non_PAR	Inh	rXCI	X	118322358	rs2802915	A	G	0.226442	0.232639	0.2	-0.272052	0.0485517	4.0243e-08	423
WDR44	non_PAR	Inh	rXCI	X	118322461	rs2801931	C	G	0.225352	0.232639	0.19403	-0.267686	0.0489747	8.33412e-08	422
WDR44	non_PAR	Inh	rXCI	X	118324211	rs1781987	T	C	0.212676	0.222222	0.171642	-0.260882	0.0502225	3.34611e-07	422
WDR44	non_PAR	Inh	rXCI	X	118324352	rs1781988	T	G	0.211566	0.222222	0.165414	-0.260854	0.0505519	3.97997e-07	421
WDR44	non_PAR	Inh	rXCI	X	118324592	rs1781989	G	A	0.211566	0.222222	0.165414	-0.263268	0.0506459	3.28897e-07	421
WDR44	non_PAR	Inh	rXCI	X	118324614	rs1781990	A	G	0.212676	0.222222	0.171642	-0.263106	0.0503345	2.83955e-07	422
WDR44	non_PAR	Inh	rXCI	X	118325175	rs1716759	G	A	0.213783	0.222222	0.177778	-0.267763	0.0498711	1.37483e-07	423
WDR44	non_PAR	Inh	rXCI	X	118325945	rs1716758	C	T	0.214085	0.223958	0.171642	-0.26609	0.0503456	2.11514e-07	422
WDR44	non_PAR	Inh	rXCI	X	118335436	rs2682985	C	T	0.212676	0.222222	0.171642	-0.262077	0.0508193	4.03683e-07	422
WDR44	non_PAR	Inh	rXCI	X	118336576	rs6646164	T	C	0.214085	0.223958	0.171642	-0.273907	0.0502349	8.93223e-08	422
WDR44	non_PAR	Inh	rXCI	X	118343928	rs6422454	T	C	0.214085	0.223958	0.171642	-0.25745	0.050369	5.06827e-07	422
WDR44	non_PAR	Inh	rXCI	X	118345852	rs1781946	C	G	0.21519	0.223958	0.177778	-0.264458	0.0500017	2.07296e-07	423
WDR44	non_PAR	Inh	rXCI	X	118346061	rs1716784	A	G	0.21519	0.223958	0.177778	-0.264458	0.0500017	2.07296e-07	423
WDR44	non_PAR	Inh	rXCI	X	118346197	rs1716785	T	C	0.21519	0.223958	0.177778	-0.264458	0.0500017	2.07296e-07	423
WDR44	non_PAR	Inh	rXCI	X	118347856	rs2802607	A	G	0.207042	0.215278	0.171642	-0.265864	0.0508781	2.86312e-07	422
WDR44	non_PAR	Inh	rXCI	X	118348018	rs2682992	T	A	0.21097	0.21875	0.177778	-0.2719	0.0499501	9.35212e-08	423
WDR44	non_PAR	Inh	rXCI	X	118349809	rs2802615	C	T	0.205924	0.215278	0.165414	-0.273233	0.051023	1.48184e-07	421
WDR44	non_PAR	Inh	rXCI	X	118350356	rs2802923	T	C	0.209564	0.217014	0.177778	-0.275316	0.0502024	7.56014e-08	423
WDR44	non_PAR	Inh	rXCI	X	118350405	rs2802616	A	G	0.208158	0.215278	0.177778	-0.269605	0.0504055	1.52697e-07	423
WDR44	non_PAR	Inh	rXCI	X	118351955	rs10666241	T	TAAAC	0.202263	0.211806	0.160305	-0.265924	0.0516226	4.1685e-07	419
WDR44	non_PAR	Inh	rXCI	X	118352266	rs2802618	C	T	0.205345	0.211806	0.177778	-0.271138	0.0503796	1.28697e-07	423
WDR44	non_PAR	Inh	rXCI	X	118354284	rs2802620	G	C	0.208158	0.215278	0.177778	-0.269605	0.0504055	1.52697e-07	423
WDR44	non_PAR	Inh	rXCI	X	118355816	rs2683004	T	C	0.207042	0.215278	0.171642	-0.254786	0.0503423	6.49277e-07	422
WDR44	non_PAR	Inh	rXCI	X	118356300	rs2683003	G	T	0.211268	0.220486	0.171642	-0.26221	0.0507679	3.88204e-07	422
WDR44	non_PAR	Inh	rXCI	X	118356363	rs2802621	G	A	0.207042	0.215278	0.171642	-0.269682	0.0506941	1.77354e-07	422
WDR44	non_PAR	Inh	rXCI	X	118356734	rs4002926	AAT	A	0.205924	0.215278	0.165414	-0.279369	0.0509343	7.55231e-08	421
WDR44	non_PAR	Inh	rXCI	X	118357225	rs2683002	G	A	0.212377	0.220486	0.177778	-0.262094	0.0504596	3.34873e-07	423
WDR44	non_PAR	Inh	rXCI	X	118358097	rs1986985	A	G	0.208451	0.217014	0.171642	-0.274536	0.0505174	9.81273e-08	422
WDR44	non_PAR	Inh	rXCI	X	118358940	rs2802603	A	G	0.211268	0.220486	0.171642	-0.247272	0.050387	1.36877e-06	422
WDR44	non_PAR	Inh	rXCI	X	118360489	rs2802608	G	C	0.212377	0.220486	0.177778	-0.262094	0.0504596	3.34873e-07	423
WDR44	non_PAR	Inh	rXCI	X	118365796	rs2802610	A	G	0.208745	0.21875	0.165414	-0.270706	0.0508359	1.72834e-07	421
WDR44	non_PAR	Inh	rXCI	X	118366597	rs2682998	G	T	0.206506	0.21875	0.152672	-0.267312	0.0513736	3.21396e-07	419
WDR44	non_PAR	Inh	rXCI	X	118366609	rs2682997	T	C	0.206506	0.21875	0.152672	-0.267312	0.0513736	3.21396e-07	419
WDR44	non_PAR	Inh	rXCI	X	118367010	rs5956955	T	G	0.209859	0.21875	0.171642	-0.26506	0.0503011	2.29213e-07	422
WDR44	non_PAR	Inh	rXCI	X	118367454	rs2802612	G	T	0.208158	0.215278	0.177778	-0.269605	0.0504055	1.52697e-07	423
WDR44	non_PAR	Inh	rXCI	X	118368231	rs2682993	A	T	0.243662	0.251736	0.208955	-0.255282	0.0479602	1.74651e-07	422
WDR44	non_PAR	Inh	rXCI	X	118368483	rs6646175	T	C	0.197443	0.211806	0.132812	-0.266366	0.0535186	9.84714e-07	416
WDR44	non_PAR	Inh	rXCI	X	118369629	rs62611073	T	C	0.207092	0.222222	0.139535	-0.267157	0.0518644	4.18369e-07	417
WDR44	non_PAR	Inh	rXCI	X	118369631	rs62611076	A	G	0.207092	0.222222	0.139535	-0.267157	0.0518644	4.18369e-07	417
WDR44	non_PAR	Inh	rXCI	X	118370100	rs2802613	A	T	0.212676	0.222222	0.171642	-0.26982	0.049472	8.86441e-08	422
WDR44	non_PAR	Inh	rXCI	X	118370408	rs2802614	A	G	0.212676	0.222222	0.171642	-0.277487	0.0498929	5.03107e-08	422
WDR44	non_PAR	Inh	rXCI	X	118370639	rs9988333	A	G	0.212676	0.222222	0.171642	-0.278779	0.0498367	4.24004e-08	422
WDR44	non_PAR	Inh	rXCI	X	118370774	rs7884245	A	G	0.211566	0.222222	0.165414	-0.2788	0.0501492	5.09929e-08	421
WDR44	non_PAR	Inh	rXCI	X	118372455	rs4442306	T	G	0.207627	0.21875	0.159091	-0.268432	0.0510773	2.46786e-07	420
WDR44	non_PAR	Inh	rXCI	X	118373286	rs6603395	C	A	0.208745	0.21875	0.165414	-0.287813	0.0508061	2.90322e-08	421
WDR44	non_PAR	Inh	rXCI	X	118374355	rs4405084	A	G	0.208451	0.217014	0.171642	-0.28857	0.0504124	2.10441e-08	422
WDR44	non_PAR	Inh	rXCI	X	118375349	rs1986585	C	T	0.209859	0.21875	0.171642	-0.276622	0.0502922	6.95521e-08	422
WDR44	non_PAR	Inh	rXCI	X	118376021	rs35257452	C	T	0.21097	0.21875	0.177778	-0.282063	0.0499854	3.25664e-08	423
WDR44	non_PAR	Inh	rXCI	X	118376062	rs35764782	T	C	0.21097	0.21875	0.177778	-0.282063	0.0499854	3.25664e-08	423
WDR44	non_PAR	Inh	rXCI	X	118376287	rs34940836	A	AT	0.209859	0.21875	0.171642	-0.278585	0.050466	6.26196e-08	422
WDR44	non_PAR	Inh	rXCI	X	118379686	rs5956959	G	A	0.21097	0.21875	0.177778	-0.282063	0.0499854	3.25664e-08	423
WDR44	non_PAR	Inh	rXCI	X	118380276	rs7063343	A	G	0.209859	0.21875	0.171642	-0.273953	0.0504419	9.98895e-08	422
WDR44	non_PAR	Inh	rXCI	X	118380542	rs5956045	T	G	0.211566	0.222222	0.165414	-0.277533	0.0502019	6.00938e-08	421
WDR44	non_PAR	Inh	rXCI	X	118381124	rs4825573	A	G	0.208745	0.21875	0.165414	-0.268588	0.0507423	2.03423e-07	421
WDR44	non_PAR	Inh	rXCI	X	118382081	rs12862730	C	G	0.209859	0.21875	0.171642	-0.287477	0.0503339	2.25554e-08	422
WDR44	non_PAR	Inh	rXCI	X	118382156	rs12838601	T	A	0.208745	0.21875	0.165414	-0.286272	0.0507092	3.22478e-08	421
WDR44	non_PAR	Inh	rXCI	X	118384005	rs12847875	A	G	0.213783	0.222222	0.177778	-0.284121	0.0495332	1.97061e-08	423
WDR44	non_PAR	Inh	rXCI	X	118384756	rs5956962	C	A	0.21519	0.223958	0.177778	-0.274628	0.0500477	7.43413e-08	423
WDR44	non_PAR	Inh	rXCI	X	118385393	rs4507946	C	T	0.214085	0.223958	0.171642	-0.284072	0.0502691	3.1232e-08	422
WDR44	non_PAR	Inh	rXCI	X	118385619	rs12864003	G	A	0.21097	0.21875	0.177778	-0.282063	0.0499854	3.25664e-08	423
WDR44	non_PAR	Inh	rXCI	X	118386903	rs5956046	T	C	0.215797	0.227431	0.165414	-0.264014	0.0502947	2.54162e-07	421
WDR44	non_PAR	Inh	rXCI	X	118388595	rs4825574	G	A	0.24507	0.251736	0.216418	-0.241156	0.0479132	7.44475e-07	422
WDR44	non_PAR	Inh	rXCI	X	118390049	rs5956965	A	T	0.210155	0.220486	0.165414	-0.284418	0.0505053	3.47448e-08	421
WDR44	non_PAR	Inh	rXCI	X	118391869	rs5956049	T	C	0.218003	0.227431	0.177778	-0.276752	0.049593	4.54559e-08	423
WDR44	non_PAR	Inh	rXCI	X	118393401	rs4825575	A	G	0.218003	0.227431	0.177778	-0.276752	0.049593	4.54559e-08	423
WDR44	non_PAR	Inh	rXCI	X	118393415	rs5956967	G	A	0.218003	0.227431	0.177778	-0.276752	0.049593	4.54559e-08	423
WDR44	non_PAR	Inh	rXCI	X	118393442	rs5956968	G	A	0.218003	0.227431	0.177778	-0.276752	0.049593	4.54559e-08	423
WDR44	non_PAR	Inh	rXCI	X	118393982	rs10127330	C	G	0.205966	0.222222	0.132812	-0.30026	0.0524154	2.07826e-08	416
WDR44	non_PAR	Inh	rXCI	X	118394002	rs10127331	C	T	0.204545	0.220486	0.132812	-0.307495	0.0525822	1.08216e-08	416
WDR44	non_PAR	Inh	rXCI	X	118394007	rs34108225	AT	A	0.204545	0.220486	0.132812	-0.307495	0.0525822	1.08216e-08	416
WDR44	non_PAR	Inh	rXCI	X	118394179	rs6603401	C	T	0.218003	0.227431	0.177778	-0.276752	0.049593	4.54559e-08	423
WDR44	non_PAR	Inh	rXCI	X	118394649	rs6603402	C	T	0.218003	0.227431	0.177778	-0.276752	0.049593	4.54559e-08	423
WDR44	non_PAR	Inh	rXCI	X	118396043	rs34451959	T	TAATA	0.209929	0.225694	0.139535	-0.263107	0.0525268	8.42345e-07	417
WDR44	non_PAR	Inh	rXCI	X	118396238	rs6646188	A	G	0.212676	0.222222	0.171642	-0.280731	0.0500017	3.79953e-08	422
WDR44	non_PAR	Inh	rXCI	X	118397136	rs5956969	C	A	0.219409	0.229167	0.177778	-0.269787	0.0497254	1.02653e-07	423
WDR44	non_PAR	Inh	rXCI	X	118398553	rs6646189	C	T	0.213783	0.222222	0.177778	-0.284121	0.0495332	1.97061e-08	423
WDR44	non_PAR	Inh	rXCI	X	118400435	rs2380316	C	T	0.218003	0.227431	0.177778	-0.276752	0.049593	4.54559e-08	423
WDR44	non_PAR	Inh	rXCI	X	118401852	rs12839281	A	G	0.251058	0.260417	0.210526	-0.225747	0.046668	1.91408e-06	421
WDR44	non_PAR	Inh	rXCI	X	118401953	rs5956051	G	A	0.215797	0.227431	0.165414	-0.266553	0.0508643	2.65803e-07	421
WDR44	non_PAR	Inh	rXCI	X	118402643	rs12846581	A	G	0.209335	0.222222	0.152672	-0.276492	0.0510147	1.06341e-07	419
WDR44	non_PAR	Inh	rXCI	X	118402903	rs12844639	G	A	0.210452	0.222222	0.159091	-0.273143	0.0506521	1.22332e-07	420
WDR44	non_PAR	Inh	rXCI	X	118404763	rs5956970	C	T	0.212976	0.222222	0.172932	-0.269695	0.0495914	9.63141e-08	421
WDR44	non_PAR	Inh	rXCI	X	118405299	rs12719940	A	G	0.214085	0.222222	0.179104	-0.283985	0.0495928	2.08013e-08	422
WDR44	non_PAR	Inh	rXCI	X	118405992	rs5956971	T	G	0.212676	0.222222	0.171642	-0.279759	0.0499812	4.16323e-08	422
WDR44	non_PAR	Inh	rXCI	X	118406042	rs5956972	A	G	0.216901	0.227431	0.171642	-0.27228	0.0500668	9.61856e-08	422
WDR44	non_PAR	Inh	rXCI	X	118407147	rs5956052	A	G	0.211566	0.222222	0.165414	-0.274468	0.0502795	8.65526e-08	421
WDR44	non_PAR	Inh	rXCI	X	118407983	rs200345413	T	TTACAATC	0.210452	0.222222	0.159091	-0.281075	0.0505767	5.16226e-08	420
WDR44	non_PAR	Inh	rXCI	X	118408619	rs6603408	A	G	0.213783	0.222222	0.177778	-0.284121	0.0495332	1.97061e-08	423
WDR44	non_PAR	Inh	rXCI	X	118409993	rs5956974	A	G	0.212676	0.222222	0.171642	-0.26982	0.049472	8.86441e-08	422
WDR44	non_PAR	Inh	rXCI	X	118410267	rs5956975	A	G	0.213783	0.222222	0.177778	-0.284121	0.0495332	1.97061e-08	423
WDR44	non_PAR	Inh	rXCI	X	118410783	rs5956977	C	T	0.213783	0.222222	0.177778	-0.284121	0.0495332	1.97061e-08	423
WDR44	non_PAR	Inh	rXCI	X	118414067	rs5956980	A	G	0.213783	0.222222	0.177778	-0.284121	0.0495332	1.97061e-08	423
WDR44	non_PAR	Inh	rXCI	X	118414121	rs4825577	G	A	0.213783	0.222222	0.177778	-0.284121	0.0495332	1.97061e-08	423
WDR44	non_PAR	Inh	rXCI	X	118414815	rs5956982	G	T	0.213783	0.222222	0.177778	-0.284121	0.0495332	1.97061e-08	423
WDR44	non_PAR	Inh	rXCI	X	118415106	rs5956055	A	G	0.209335	0.222222	0.152672	-0.269132	0.0511268	2.36565e-07	419
WDR44	non_PAR	Inh	rXCI	X	118415648	rs2380315	C	T	0.212676	0.222222	0.171642	-0.280731	0.0500017	3.79953e-08	422
WDR44	non_PAR	Inh	rXCI	X	118416178	rs34331069	A	C	0.211566	0.222222	0.165414	-0.281687	0.0503346	4.19228e-08	421
WDR44	non_PAR	Inh	rXCI	X	118416428	rs36012598	A	G	0.213783	0.222222	0.177778	-0.284121	0.0495332	1.97061e-08	423
WDR44	non_PAR	Inh	rXCI	X	118417147	rs4825578	C	G	0.218003	0.227431	0.177778	-0.276752	0.049593	4.54559e-08	423
WDR44	non_PAR	Inh	rXCI	X	118417301	rs4825579	A	G	0.213783	0.222222	0.177778	-0.284121	0.0495332	1.97061e-08	423
WDR44	non_PAR	Inh	rXCI	X	118417998	rs4825379	T	G	0.213783	0.222222	0.177778	-0.284121	0.0495332	1.97061e-08	423
WDR44	non_PAR	Inh	rXCI	X	118419671	rs9698253	T	C	0.212676	0.222222	0.171642	-0.279759	0.0499812	4.16323e-08	422
WDR44	non_PAR	Inh	rXCI	X	118421137	rs2380314	A	T	0.215797	0.227431	0.165414	-0.257464	0.0500022	4.20562e-07	421
WDR44	non_PAR	Inh	rXCI	X	118425783	rs5956987	T	C	0.211566	0.222222	0.165414	-0.280978	0.0502593	4.32185e-08	421
WDR44	non_PAR	Inh	rXCI	X	118426035	rs5956056	G	A	0.214085	0.223958	0.171642	-0.290166	0.0503695	1.725e-08	422
WDR44	non_PAR	Inh	rXCI	X	118426356	rs4825380	G	A	0.212676	0.222222	0.171642	-0.278779	0.0498367	4.24004e-08	422
WDR44	non_PAR	Inh	rXCI	X	118426374	rs4825381	T	C	0.210452	0.222222	0.159091	-0.292696	0.0504692	1.40101e-08	420
WDR44	non_PAR	Inh	rXCI	X	118426752	rs60020014	T	C	0.208215	0.222222	0.146154	-0.285019	0.0512623	5.10764e-08	418
WDR44	non_PAR	Inh	rXCI	X	118427180	rs62608407	T	C	0.213783	0.222222	0.177778	-0.284121	0.0495332	1.97061e-08	423
WDR44	non_PAR	Inh	rXCI	X	118427432	rs78383547	G	A	0.212676	0.222222	0.171642	-0.287685	0.0498748	1.65676e-08	422
WDR44	non_PAR	Inh	rXCI	X	118428003	rs62608408	G	A	0.212676	0.222222	0.171642	-0.26982	0.049472	8.86441e-08	422
WDR44	non_PAR	Inh	rXCI	X	118428966	rs6646201	A	G	0.216901	0.227431	0.171642	-0.286144	0.0498084	1.88057e-08	422
WDR44	non_PAR	Inh	rXCI	X	118430315	rs5956988	T	G	0.228169	0.239583	0.179104	-0.279298	0.0497632	3.8376e-08	422
WDR44	non_PAR	Inh	rXCI	X	118431364	rs5956989	T	C	0.215493	0.225694	0.171642	-0.27672	0.0503075	6.94528e-08	422
WDR44	non_PAR	Inh	rXCI	X	118431593	rs12392843	G	A	0.20904	0.220486	0.159091	-0.287148	0.0508894	3.27854e-08	420
WDR44	non_PAR	Inh	rXCI	X	118433943	rs59901409	T	TAA	0.216901	0.227431	0.171642	-0.262447	0.0495229	1.96712e-07	422
WDR44	non_PAR	Inh	rXCI	X	118434314	rs7879035	A	G	0.214689	0.227431	0.159091	-0.257223	0.0503326	5.10023e-07	420
WDR44	non_PAR	Inh	rXCI	X	118436079	rs5956058	T	G	0.215797	0.227431	0.165414	-0.264014	0.0502947	2.54162e-07	421
WDR44	non_PAR	Inh	rXCI	X	118436991	rs10590176	TCTG	T	0.212676	0.222222	0.171642	-0.28437	0.0498192	2.29668e-08	422
WDR44	non_PAR	Inh	rXCI	X	118438273	rs6603412	A	G	0.211566	0.222222	0.165414	-0.291833	0.050445	1.51238e-08	421
WDR44	non_PAR	Inh	rXCI	X	118438568	rs5956991	G	A	0.212377	0.220486	0.177778	-0.287603	0.0497754	1.56711e-08	423
WDR44	non_PAR	Inh	rXCI	X	118439675	rs5956992	C	G	0.212676	0.222222	0.171642	-0.278779	0.0498367	4.24004e-08	422
WDR44	non_PAR	Inh	rXCI	X	118439977	rs7051287	C	A	0.216901	0.227431	0.171642	-0.280146	0.0499299	3.87409e-08	422
WDR44	non_PAR	Inh	rXCI	X	118440299	rs5956995	T	C	0.214689	0.227431	0.159091	-0.278288	0.0506912	7.36869e-08	420
WDR44	non_PAR	Inh	rXCI	X	118440389	rs5956996	A	G	0.215797	0.227431	0.165414	-0.282009	0.0503215	4.02004e-08	421
WDR44	non_PAR	Inh	rXCI	X	118440608	rs5956997	G	C	0.215797	0.227431	0.165414	-0.283877	0.0503357	3.32483e-08	421
WDR44	non_PAR	Inh	rXCI	X	118440922	rs5956998	T	G	0.213783	0.222222	0.177778	-0.284121	0.0495332	1.97061e-08	423
WDR44	non_PAR	Inh	rXCI	X	118441942	rs5957000	G	A	0.215797	0.227431	0.165414	-0.268433	0.0505568	1.8715e-07	421
WDR44	non_PAR	Inh	rXCI	X	118443106	rs1986444	G	T	0.21831	0.227431	0.179104	-0.275146	0.0497507	5.93226e-08	422
WDR44	non_PAR	Inh	rXCI	X	118443811	rs5957001	C	G	0.208215	0.222222	0.146154	-0.276552	0.0512738	1.21989e-07	418
WDR44	non_PAR	Inh	rXCI	X	118443819	rs5957002	T	C	0.213579	0.227431	0.152672	-0.269844	0.0510181	2.0818e-07	419
WDR44	non_PAR	Inh	rXCI	X	118443977	rs4825382	T	C	0.218003	0.227431	0.177778	-0.276752	0.049593	4.54559e-08	423
WDR44	non_PAR	Inh	rXCI	X	118444209	rs4825383	A	G	0.212976	0.222222	0.172932	-0.284173	0.0499409	2.53379e-08	421
WDR44	non_PAR	Inh	rXCI	X	118444725	rs12389161	A	G	0.208215	0.222222	0.146154	-0.273622	0.0513002	1.66027e-07	418
WDR44	non_PAR	Inh	rXCI	X	118445236	rs6603416	A	G	0.216596	0.225694	0.177778	-0.276314	0.049624	4.85311e-08	423
WDR44	non_PAR	Inh	rXCI	X	118446315	rs5957003	A	G	0.216901	0.227431	0.171642	-0.26996	0.0499692	1.15835e-07	422
WDR44	non_PAR	Inh	rXCI	X	118446776	rs5957004	G	T	0.210155	0.220486	0.165414	-0.275389	0.0506022	9.43822e-08	421
WDR44	non_PAR	Inh	rXCI	X	118446869	rs5957005	T	C	0.20904	0.220486	0.159091	-0.283369	0.0512087	5.85383e-08	420
WDR44	non_PAR	Inh	rXCI	X	118450624	rs4825582	G	A	0.212676	0.222222	0.171642	-0.279759	0.0499812	4.16323e-08	422
WDR44	non_PAR	Inh	rXCI	X	118451348	rs4132117	G	C	0.216901	0.227431	0.171642	-0.271319	0.0498982	9.66207e-08	422
WDR44	non_PAR	Inh	rXCI	X	118451398	rs7891242	G	A	0.212676	0.222222	0.171642	-0.279759	0.0499812	4.16323e-08	422
WDR44	non_PAR	Inh	rXCI	X	118452595	rs4825583	G	A	0.212676	0.222222	0.171642	-0.28437	0.0498192	2.29668e-08	422
WDR44	non_PAR	Inh	rXCI	X	118455444	rs7051541	A	G	0.213783	0.222222	0.177778	-0.284121	0.0495332	1.97061e-08	423
WDR44	non_PAR	Inh	rXCI	X	118455993	rs7878980	A	G	0.212377	0.220486	0.177778	-0.275701	0.0500355	6.59553e-08	423
WDR44	non_PAR	Inh	rXCI	X	118457867	chrX:118457867:T:TTCTCTC	T	TTCTCTC	0.206799	0.220486	0.146154	-0.286732	0.0517961	5.80524e-08	418
WDR44	non_PAR	Inh	rXCI	X	118458250	rs7883237	C	T	0.20904	0.220486	0.159091	-0.274058	0.0505165	1.03319e-07	420
WDR44	non_PAR	Inh	rXCI	X	118458257	rs7883738	A	G	0.206506	0.21875	0.152672	-0.270263	0.051256	2.26235e-07	419
WDR44	non_PAR	Inh	rXCI	X	118459272	rs4825385	A	C	0.212676	0.222222	0.171642	-0.28437	0.0498192	2.29668e-08	422
WDR44	non_PAR	Inh	rXCI	X	118459872	rs5957010	C	T	0.212676	0.222222	0.171642	-0.279759	0.0499812	4.16323e-08	422
WDR44	non_PAR	Inh	rXCI	X	118460105	rs34588930	G	T	0.213783	0.222222	0.177778	-0.284121	0.0495332	1.97061e-08	423
WDR44	non_PAR	Inh	rXCI	X	118460786	rs6603421	C	T	0.218003	0.227431	0.177778	-0.276752	0.049593	4.54559e-08	423
WDR44	non_PAR	Inh	rXCI	X	118463016	rs4825584	T	C	0.216901	0.227431	0.171642	-0.277054	0.0498983	5.28482e-08	422
WDR44	non_PAR	Inh	rXCI	X	118468990	rs9943022	G	A	0.228491	0.241319	0.172932	-0.248897	0.0497179	8.50296e-07	421
WWC3	non_PAR	Inh	rXCI	X	9936698	rs17321197	G	A	0.16338	0.166667	0.149254	-0.306566	0.0557218	6.90351e-08	422
WWC3	non_PAR	Inh	rXCI	X	9938002	rs5933790	G	A	0.161744	0.163194	0.155556	-0.318126	0.054691	1.2671e-08	423
WWC3	non_PAR	Inh	rXCI	X	9938111	rs34928627	GC	G	0.213783	0.211806	0.222222	-0.281539	0.0487223	1.56347e-08	423
WWC3	non_PAR	Inh	rXCI	X	9938840	rs45554842	G	T	0.161744	0.163194	0.155556	-0.295789	0.0551818	1.4389e-07	423
WWC3	non_PAR	Inh	rXCI	X	9939632	rs4830677	T	C	0.231312	0.234375	0.218045	-0.272547	0.0481876	3.04649e-08	421
WWC3	non_PAR	Inh	rXCI	X	9940301	rs3788949	T	C	0.230986	0.229167	0.238806	-0.278178	0.0470607	7.53946e-09	422
WWC3	non_PAR	Inh	rXCI	X	9943356	rs4830425	G	A	0.215797	0.217014	0.210526	-0.258759	0.0487254	1.8617e-07	421
WWC3	non_PAR	Inh	rXCI	X	9943601	rs5933791	C	A	0.219409	0.21875	0.222222	-0.265484	0.048036	6.04074e-08	423
WWC3	non_PAR	Inh	rXCI	X	9945099	chrX:9945099:G:GTTGT	G	GTTGT	0.232295	0.234375	0.223077	-0.260487	0.048362	1.26771e-07	418
WWC3	non_PAR	Inh	rXCI	X	9945482	rs2238887	T	C	0.235876	0.237847	0.227273	-0.266926	0.0473103	3.28874e-08	420
WWC3	non_PAR	Inh	rXCI	X	9945713	rs2238888	G	A	0.235543	0.236111	0.233083	-0.272906	0.0472164	1.55675e-08	421
WWC3	non_PAR	Inh	rXCI	X	9946250	rs2238889	A	T	0.237693	0.236111	0.244444	-0.272753	0.0465472	1.00028e-08	423
WWC3	non_PAR	Inh	rXCI	X	9946907	rs2073942	G	C	0.221127	0.220486	0.223881	-0.259332	0.0483756	1.43691e-07	422
WWC3	non_PAR	Inh	rXCI	X	9947125	rs886128	C	T	0.225035	0.223958	0.22963	-0.269815	0.0479366	3.51698e-08	423
WWC3	non_PAR	Inh	rXCI	X	9947809	rs1858884	G	A	0.168776	0.171875	0.155556	-0.3147	0.0539539	1.16067e-08	423
WWC3	non_PAR	Inh	rXCI	X	9947880	rs886129	G	T	0.225352	0.227431	0.216418	-0.269836	0.0478545	3.33718e-08	422
WWC3	non_PAR	Inh	rXCI	X	9949647	rs4830681	G	A	0.220816	0.215278	0.244444	-0.26615	0.0475121	4.0591e-08	423
WWC3	non_PAR	Inh	rXCI	X	10086721	rs113092612	A	ACT	0.670423	0.661458	0.708955	-0.222999	0.0443773	7.74622e-07	422
WWC3	non_PAR	Inh	rXCI	X	10086902	rs6638991	T	C	0.672293	0.663194	0.711111	-0.223808	0.0441928	6.3819e-07	423
WWC3	non_PAR	Inh	rXCI	X	10108745	rs113467505	C	T	0.02391	0.0243056	0.0222222	0.94272	0.132325	5.22276e-12	423
XACT	non_PAR	Inh	rXCI	X	114076520	rs7055199	G	C	0.54314	0.550347	0.51145	0.292214	0.0467413	1.09446e-09	419
XACT	non_PAR	Inh	rXCI	X	114076720	rs12012656	A	G	0.543018	0.552083	0.503759	0.283855	0.0464423	2.43506e-09	421
XACT	non_PAR	Inh	rXCI	X	114076943	chrX:114076943:T:TG	T	TG	0.459916	0.449653	0.503704	-0.286091	0.0462333	1.56744e-09	423
XACT	non_PAR	Inh	rXCI	X	114077830	rs2887636	T	A	0.542373	0.550347	0.507576	0.285879	0.046508	1.99917e-09	420
XACT	non_PAR	Inh	rXCI	X	114077913	rs2887637	C	T	0.543018	0.552083	0.503759	0.29683	0.0464595	4.87427e-10	421
XACT	non_PAR	Inh	rXCI	X	114078019	rs12688619	G	T	0.539437	0.548611	0.5	0.280644	0.0462833	3.19971e-09	422
XACT	non_PAR	Inh	rXCI	X	114079084	rs5974231	C	T	0.540084	0.550347	0.496296	0.286091	0.0462333	1.56744e-09	423
XACT	non_PAR	Inh	rXCI	X	114079164	rs5974232	G	C	0.530986	0.541667	0.485075	0.270889	0.0465024	1.21166e-08	422
XACT	non_PAR	Inh	rXCI	X	114079223	rs5974233	A	G	0.543018	0.552083	0.503759	0.299632	0.046413	3.28088e-10	421
XACT	non_PAR	Inh	rXCI	X	114079408	rs5974234	A	G	0.542254	0.552083	0.5	0.299117	0.0462734	3.11344e-10	422
XACT	non_PAR	Inh	rXCI	X	114079459	rs5974235	G	T	0.543018	0.552083	0.503759	0.299645	0.0464295	3.32055e-10	421
XACT	non_PAR	Inh	rXCI	X	114079678	rs12689585	C	T	0.530239	0.543403	0.474074	0.269787	0.0463933	1.2782e-08	423
XACT	non_PAR	Inh	rXCI	X	114080951	rs5974237	A	G	0.350704	0.331597	0.432836	-0.237073	0.0487098	1.66024e-06	422
XACT	non_PAR	Inh	rXCI	X	114081008	rs5973951	C	A	0.540197	0.550347	0.496241	0.283669	0.0466642	2.93927e-09	421
XACT	non_PAR	Inh	rXCI	X	114081098	rs5974238	C	A	0.539437	0.550347	0.492537	0.283319	0.0465721	2.85864e-09	422
XACT	non_PAR	Inh	rXCI	X	114081350	rs5974239	C	T	0.528169	0.538194	0.485075	0.298967	0.045827	2.17856e-10	422
XACT	non_PAR	Inh	rXCI	X	114081931	rs12861218	G	A	0.633803	0.640625	0.604478	0.235073	0.0481519	1.54668e-06	422
XACT	non_PAR	Inh	rXCI	X	114082044	rs12690323	G	A	0.538028	0.550347	0.485075	0.287827	0.0462321	1.2636e-09	422
XACT	non_PAR	Inh	rXCI	X	114082516	rs5974240	C	T	0.54314	0.550347	0.51145	0.286615	0.0460219	1.25733e-09	419
XACT	non_PAR	Inh	rXCI	X	114082907	rs12835837	A	G	0.542373	0.550347	0.507576	0.291241	0.0461872	7.97444e-10	420
XACT	non_PAR	Inh	rXCI	X	114083462	rs5974242	G	A	0.542254	0.552083	0.5	0.295165	0.0462272	4.97531e-10	422
XACT	non_PAR	Inh	rXCI	X	114083864	rs12688080	G	T	0.539437	0.548611	0.5	0.296431	0.0462792	4.41591e-10	422
XACT	non_PAR	Inh	rXCI	X	114086436	rs12854582	C	T	0.34507	0.326389	0.425373	-0.237385	0.0491029	1.93838e-06	422
XACT	non_PAR	Inh	rXCI	X	114086840	rs6568233	C	G	0.530986	0.545139	0.470149	0.24333	0.046851	3.36001e-07	422
XACT	non_PAR	Inh	rXCI	X	114087240	rs5974243	T	C	0.35443	0.335069	0.437037	-0.241461	0.0485059	9.73173e-07	423
XACT	non_PAR	Inh	rXCI	X	114087741	rs6568234	C	T	0.531735	0.545139	0.473684	0.249557	0.0469247	1.79011e-07	421
XACT	non_PAR	Inh	rXCI	X	114097948	rs879004	T	C	0.500703	0.505208	0.481481	0.250057	0.0471022	1.8734e-07	423
XACT	non_PAR	Inh	rXCI	X	114098062	rs1108444	C	A	0.499297	0.505208	0.474074	0.24133	0.0472238	5.08593e-07	423
XACT	non_PAR	Inh	rXCI	X	114102638	rs5929434	C	T	0.49789	0.501736	0.481481	0.235787	0.0470426	8.23986e-07	423
ZNF41	non_PAR	Inh	rXCI	X	47355945	rs2356585	T	C	0.605932	0.600694	0.628788	-0.244995	0.0495171	1.13032e-06	420
ZNF41	non_PAR	Inh	rXCI	X	47359664	rs2498189	C	T	0.323488	0.326389	0.311111	0.313656	0.0504669	1.34036e-09	423
ZNF41	non_PAR	Inh	rXCI	X	47364472	rs2474322	G	A	0.336146	0.338542	0.325926	0.308742	0.0497414	1.40501e-09	423
ZNF41	non_PAR	Inh	rXCI	X	47367930	rs2498191	C	T	0.335211	0.338542	0.320896	0.307135	0.0498831	1.87668e-09	422
ZNF41	non_PAR	Inh	rXCI	X	47371208	rs4824611	C	T	0.335211	0.338542	0.320896	0.30053	0.0500405	4.43782e-09	422
ZNF41	non_PAR	Inh	rXCI	X	47371638	rs5906386	T	C	0.661495	0.659722	0.669173	-0.292453	0.049561	7.99411e-09	421
ZNF41	non_PAR	Inh	rXCI	X	47375057	rs12832674	C	T	0.333333	0.337979	0.312977	0.311596	0.0503931	1.62937e-09	418
ZNF41	non_PAR	Inh	rXCI	X	47383635	rs12688525	G	C	0.331921	0.336806	0.310606	0.300615	0.0503272	5.35032e-09	420
ZNF41	non_PAR	Inh	rXCI	X	47384781	rs4239965	C	T	0.336146	0.338542	0.325926	0.307066	0.0497364	1.70024e-09	423
ZNF41	non_PAR	Inh	rXCI	X	47385722	rs5953037	T	C	0.334274	0.338542	0.315789	0.30481	0.0497522	2.24053e-09	421
ZNF41	non_PAR	Inh	rXCI	X	47386006	rs5952432	C	A	0.333803	0.336806	0.320896	0.316801	0.0502081	7.7464e-10	422
ZNF41	non_PAR	Inh	rXCI	X	47386235	rs5953038	T	C	0.336146	0.338542	0.325926	0.307066	0.0497364	1.70024e-09	423
ZNF41	non_PAR	Inh	rXCI	X	47387185	rs7882724	C	T	0.334274	0.336806	0.323308	0.306593	0.0503166	2.70907e-09	421
ZNF41	non_PAR	Inh	rXCI	X	47392628	rs7055658	C	A	0.334274	0.338542	0.315789	0.307099	0.0502965	2.52296e-09	421
ZNF41	non_PAR	Inh	rXCI	X	47398022	rs4824614	C	T	0.337553	0.340278	0.325926	0.306854	0.0498423	1.87875e-09	423
ZNF41	non_PAR	Inh	rXCI	X	47404623	rs13440834	A	G	0.34322	0.345486	0.333333	0.308948	0.049708	1.34871e-09	420
ZNF41	non_PAR	Inh	rXCI	X	47418059	rs4358919	A	G	0.656821	0.657986	0.651852	-0.312655	0.049212	5.98798e-10	423
ZNF41	non_PAR	Inh	rXCI	X	47418990	rs4397545	T	C	0.667137	0.671875	0.646617	-0.320203	0.0494348	2.88616e-10	421
ZNF41	non_PAR	Inh	rXCI	X	47425444	rs5906395	G	A	0.661972	0.664931	0.649254	-0.327028	0.0492136	1.04691e-10	422
ZNF41	non_PAR	Inh	rXCI	X	47429833	rs5906396	T	C	0.689704	0.692708	0.676692	-0.259871	0.0512187	6.10731e-07	421
ZNF41	non_PAR	Inh	rXCI	X	47431543	rs4824616	A	G	0.678112	0.682927	0.656	-0.260727	0.0524173	1.00353e-06	412
ZNF41	non_PAR	Inh	rXCI	X	47434921	rs5905605	A	G	0.686357	0.6875	0.681481	-0.270398	0.0510939	2.03948e-07	423
ZNF41	non_PAR	Inh	rXCI	X	47436651	rs57955384	C	CT	0.683616	0.685764	0.674242	-0.270009	0.0513611	2.4472e-07	420
ZNF41	non_PAR	Inh	rXCI	X	47454510	rs6520267	G	A	0.683168	0.682292	0.687023	-0.285566	0.0515938	5.82345e-08	419
ZNF41	non_PAR	Inh	rXCI	X	47463926	rs7888941	A	G	0.679325	0.678819	0.681481	-0.266173	0.0510181	2.9816e-07	423
ZNF41	non_PAR	Inh	rXCI	X	47467712	rs5905607	T	C	0.681241	0.682292	0.676692	-0.268418	0.0513743	2.87786e-07	421
ZNF41	non_PAR	Inh	rXCI	X	47468252	rs4332261	T	C	0.681241	0.682292	0.676692	-0.271574	0.0513082	2.03629e-07	421
ZNF41	non_PAR	Inh	rXCI	X	47482486	rs2071779	C	T	0.342254	0.340278	0.350746	0.323431	0.049737	2.47059e-10	422
ZNF41	non_PAR	Inh	rXCI	X	47482600	rs372112867	T	TGCGTGCGCGC	0.332386	0.335069	0.320312	0.328326	0.0514486	5.15905e-10	416
ZNF41	non_PAR	Inh	rXCI	X	47483855	rs2071778	C	T	0.31831	0.317708	0.320896	0.271242	0.0512455	2.03357e-07	422
ZNF41	non_PAR	Inh	rXCI	X	47491707	rs12861997	T	A	0.31831	0.317708	0.320896	0.267498	0.0513722	3.14203e-07	422
ZNF41	non_PAR	Inh	rXCI	X	47493595	rs12840611	A	G	0.342254	0.340278	0.350746	0.322822	0.0498144	2.82377e-10	422
ZNF41	non_PAR	Inh	rXCI	X	47498624	rs36114918	C	A	0.316901	0.315972	0.320896	0.266699	0.0512191	3.14261e-07	422
ZNF41	non_PAR	Inh	rXCI	X	47500758	rs34955237	A	G	0.315049	0.3125	0.325926	0.267456	0.0511976	2.88151e-07	423
ZNF41	non_PAR	Inh	rXCI	X	47506665	rs12851738	T	A	0.320675	0.319444	0.325926	0.262504	0.0504784	3.24616e-07	423
ZNF41	non_PAR	Inh	rXCI	X	47507218	rs5906412	G	A	0.320675	0.319444	0.325926	0.262504	0.0504784	3.24616e-07	423
ZRSR2	non_PAR	Inh	rXCI	X	15752851	rs62578954	A	G	0.46338	0.473958	0.41791	0.25674	0.0496503	3.76556e-07	422
ZRSR2	non_PAR	Inh	rXCI	X	15796127	rs5936056	G	C	0.723944	0.717014	0.753731	-0.478158	0.0506068	3.51641e-19	422
ZRSR2	non_PAR	Inh	rXCI	X	15796459	rs6632737	G	A	0.493653	0.475694	0.571429	-0.306301	0.0467817	1.89566e-10	421
ZRSR2	non_PAR	Inh	rXCI	X	15796519	rs57596658	GT	G	0.49789	0.479167	0.577778	-0.309499	0.0465545	1.02473e-10	423
ZRSR2	non_PAR	Inh	rXCI	X	15797016	rs7884480	T	A	0.49435	0.477431	0.568182	-0.310411	0.0470026	1.35036e-10	420
ZRSR2	non_PAR	Inh	rXCI	X	15797232	rs58393311	C	T	0.49435	0.475694	0.575758	-0.306503	0.0469409	2.117e-10	420
ZRSR2	non_PAR	Inh	rXCI	X	15797674	rs6632738	A	C	0.496474	0.479167	0.571429	-0.302859	0.0468034	2.99875e-10	421
ZRSR2	non_PAR	Inh	rXCI	X	15799840	rs5980192	A	G	0.729577	0.71875	0.776119	-0.457923	0.0516765	3.03669e-17	422
ZRSR2	non_PAR	Inh	rXCI	X	15799991	chrX:15799991:AT:A	AT	A	0.49789	0.479167	0.577778	-0.309499	0.0465545	1.02473e-10	423
ZRSR2	non_PAR	Inh	rXCI	X	15801011	rs5936057	T	C	0.49789	0.479167	0.577778	-0.309499	0.0465545	1.02473e-10	423
ZRSR2	non_PAR	Inh	rXCI	X	15802333	rs5934279	C	A	0.725352	0.717014	0.761194	-0.466389	0.0510729	3.98016e-18	422
ZRSR2	non_PAR	Inh	rXCI	X	15803131	rs9698629	T	C	0.496484	0.477431	0.577778	-0.305704	0.0466802	1.86831e-10	423
ZRSR2	non_PAR	Inh	rXCI	X	15803249	rs9698635	T	C	0.495763	0.479167	0.568182	-0.309048	0.0467153	1.26014e-10	420
ZRSR2	non_PAR	Inh	rXCI	X	15803377	rs5936059	A	G	0.498592	0.480903	0.574627	-0.305863	0.0468618	2.13845e-10	422
ZRSR2	non_PAR	Inh	rXCI	X	15803899	rs5934280	C	T	0.494334	0.479167	0.561538	-0.296777	0.0469734	7.4583e-10	418
ZRSR2	non_PAR	Inh	rXCI	X	15804848	rs2238917	T	C	0.496474	0.479167	0.571429	-0.310146	0.0466826	1.05886e-10	421
ZRSR2	non_PAR	Inh	rXCI	X	15805249	rs2238918	T	A	0.495763	0.479167	0.568182	-0.307058	0.0468851	1.88157e-10	420
ZRSR2	non_PAR	Inh	rXCI	X	15805852	rs62940162	A	AC	0.494318	0.479167	0.5625	-0.307124	0.0473033	2.67055e-10	416
ZRSR2	non_PAR	Inh	rXCI	X	15807351	rs6632741	G	A	0.49789	0.479167	0.577778	-0.309499	0.0465545	1.02473e-10	423
ZRSR2	non_PAR	Inh	rXCI	X	15808433	rs5936061	T	C	0.49789	0.479167	0.577778	-0.309499	0.0465545	1.02473e-10	423
ZRSR2	non_PAR	Inh	rXCI	X	15808678	rs5934281	G	A	0.728169	0.71875	0.768657	-0.48337	0.0512619	4.07568e-19	422
ZRSR2	non_PAR	Inh	rXCI	X	15809401	rs5980193	T	G	0.742938	0.734375	0.780303	-0.469733	0.0530418	3.21662e-17	420
ZRSR2	non_PAR	Inh	rXCI	X	15809440	rs6629131	C	T	0.497183	0.479167	0.574627	-0.308816	0.0466647	1.23589e-10	422
ZRSR2	non_PAR	Inh	rXCI	X	15810547	rs5980194	C	T	0.496474	0.479167	0.571429	-0.31336	0.0467715	7.51969e-11	421
ZRSR2	non_PAR	Inh	rXCI	X	15811312	rs1557808	C	G	0.497183	0.479167	0.574627	-0.307854	0.0466978	1.44046e-10	422
ZRSR2	non_PAR	Inh	rXCI	X	15812287	rs5978741	G	A	0.49789	0.479167	0.577778	-0.309499	0.0465545	1.02473e-10	423
ZRSR2	non_PAR	Inh	rXCI	X	15818525	rs5936062	T	G	0.497183	0.479167	0.574627	-0.311878	0.0466275	8.02232e-11	422
ZRSR2	non_PAR	Inh	rXCI	X	15820243	rs2301724	C	T	0.505634	0.489583	0.574627	-0.294156	0.046775	8.7583e-10	422
ZRSR2	non_PAR	Inh	rXCI	X	15820952	rs5980195	A	G	0.497183	0.479167	0.574627	-0.308751	0.046682	1.26497e-10	422
ZRSR2	non_PAR	Inh	rXCI	X	15821539	rs5980196	G	A	0.497183	0.479167	0.574627	-0.307935	0.0466449	1.36239e-10	422
ZRSR2	non_PAR	Inh	rXCI	X	15822563	rs12393363	G	A	0.364789	0.350694	0.425373	-0.232398	0.0485174	2.39073e-06	422
ZRSR2	non_PAR	Inh	rXCI	X	15823712	rs5936063	T	C	0.49789	0.479167	0.577778	-0.309499	0.0465545	1.02473e-10	423
ZRSR2	non_PAR	Inh	rXCI	X	15825240	rs5936064	G	A	0.725852	0.717014	0.765625	-0.47183	0.052105	7.50067e-18	416
ZRSR2	non_PAR	Inh	rXCI	X	15825246	rs5936065	C	T	0.495035	0.479167	0.565891	-0.303221	0.0470774	3.6236e-10	417
ZRSR2	non_PAR	Inh	rXCI	X	15828488	rs5936066	A	G	0.497884	0.479167	0.578947	-0.306658	0.0466079	1.56225e-10	421
ZRSR2	non_PAR	Inh	rXCI	X	15828929	rs2189277	T	C	0.743662	0.734375	0.783582	-0.480248	0.052592	3.98749e-18	422
ZRSR2	non_PAR	Inh	rXCI	X	15829764	rs764990	A	G	0.498592	0.479167	0.58209	-0.310129	0.0465784	9.66496e-11	422
ZRSR2	non_PAR	Inh	rXCI	X	15832242	rs2523002	A	G	0.498592	0.479167	0.58209	-0.309698	0.0465942	1.03664e-10	422
ZRSR2	non_PAR	Inh	rXCI	X	15836396	rs798177	A	G	0.738028	0.730903	0.768657	-0.479211	0.0516775	1.35675e-18	422
ZRSR2	non_PAR	Inh	rXCI	X	15836411	rs798178	G	A	0.367606	0.352431	0.432836	-0.234452	0.0484234	1.87275e-06	422
ZRSR2	non_PAR	Inh	rXCI	X	15836777	rs798179	G	C	0.499295	0.479167	0.586466	-0.306252	0.0466801	1.75081e-10	421
ZRSR2	non_PAR	Inh	rXCI	X	15838464	rs798180	C	T	0.499297	0.479167	0.585185	-0.310448	0.0464737	8.43141e-11	423
ZRSR2	non_PAR	Inh	rXCI	X	15842711	rs798166	T	C	0.738028	0.730903	0.768657	-0.475977	0.0517049	2.27143e-18	422
ZRSR2	non_PAR	Inh	rXCI	X	15842794	rs798167	C	T	0.496474	0.479167	0.571429	-0.30362	0.0466796	2.45522e-10	421
ZRSR2	non_PAR	Inh	rXCI	X	15844330	rs3048672	GACTAAAAAA	G	0.492199	0.477431	0.55814	-0.296348	0.0475635	1.24325e-09	417
ZRSR2	non_PAR	Inh	rXCI	X	15844333	chrX:15844333:T:*	T	*	0.397163	0.361111	0.55814	-0.215298	0.0448155	2.2475e-06	417
ZRSR2	non_PAR	Inh	rXCI	X	15845173	rs798168	T	C	0.49789	0.479167	0.577778	-0.308619	0.0465843	1.17961e-10	423
ZRSR2	non_PAR	Inh	rXCI	X	15849327	rs5936067	C	T	0.739069	0.730903	0.774436	-0.47322	0.0519394	4.70435e-18	421
ZRSR2	non_PAR	Inh	rXCI	X	15850182	rs5980197	T	C	0.49789	0.479167	0.577778	-0.308619	0.0465843	1.17961e-10	423
ZRSR2	non_PAR	Inh	rXCI	X	15851190	rs2040722	C	T	0.738397	0.730903	0.77037	-0.476697	0.0516874	1.97469e-18	423
ZRSR2	non_PAR	Inh	rXCI	X	15852002	rs2795104	C	A	0.49789	0.479167	0.577778	-0.308619	0.0465843	1.17961e-10	423
ZRSR2	non_PAR	Inh	rXCI	X	15860198	rs6632752	C	T	0.487288	0.465278	0.583333	-0.298275	0.0464722	4.10866e-10	420
ZRSR2	non_PAR	Inh	rXCI	X	15862525	rs798146	T	C	0.734177	0.723958	0.777778	-0.451604	0.0521348	1.3116e-16	423
ZRSR2	non_PAR	Inh	rXCI	X	15862869	rs12847846	C	A	0.182841	0.190972	0.148148	0.345485	0.0620948	4.96569e-08	423
ZRSR2	non_PAR	Inh	rXCI	X	15865992	rs798147	A	G	0.733803	0.723958	0.776119	-0.452026	0.0521666	1.29509e-16	422
ZRSR2	non_PAR	Inh	rXCI	X	15866669	rs798148	C	T	0.487288	0.465278	0.583333	-0.290794	0.0465035	1.08265e-09	420
ZRSR2	non_PAR	Inh	rXCI	X	15867308	rs798149	A	G	0.489451	0.465278	0.592593	-0.292114	0.0463208	7.8837e-10	423
ZRSR2	non_PAR	Inh	rXCI	X	15867347	rs798150	T	C	0.488732	0.465278	0.589552	-0.294315	0.0463925	6.33665e-10	422
ZRSR2	non_PAR	Inh	rXCI	X	15868762	rs798151	A	G	0.487324	0.463542	0.589552	-0.287432	0.0467743	2.01053e-09	422
ZRSR2	non_PAR	Inh	rXCI	X	15869135	rs798152	G	A	0.488045	0.463542	0.592593	-0.291967	0.0464354	8.79569e-10	423
ZRSR2	non_PAR	Inh	rXCI	X	15871508	rs798153	G	A	0.486601	0.463542	0.586466	-0.296802	0.0464905	5.01626e-10	421
ZRSR2	non_PAR	Inh	rXCI	X	15871657	rs34050782	C	T	0.452347	0.428819	0.559055	-0.302836	0.0479264	7.48101e-10	415
ZRSR2	non_PAR	Inh	rXCI	X	15871658	rs759980408	GCGCA	G	0.43101	0.407986	0.535433	-0.299292	0.0482212	1.43456e-09	415
ZRSR2	non_PAR	Inh	rXCI	X	15871659	chrX:15871659:C:*	C	*	0.428977	0.404514	0.539062	-0.309599	0.0478113	2.95931e-10	416
ZRSR2	non_PAR	Inh	rXCI	X	15871660	chrX:15871660:GCACA:*	GCACA	*	0.428977	0.404514	0.539062	-0.309599	0.0478113	2.95931e-10	416
ZRSR2	non_PAR	Inh	rXCI	X	15871908	rs798155	G	C	0.488732	0.463542	0.597015	-0.287564	0.0462627	1.33733e-09	422
ZRSR2	non_PAR	Inh	rXCI	X	15875875	rs798156	C	G	0.733803	0.723958	0.776119	-0.452551	0.0521647	1.20033e-16	422
ZRSR2	non_PAR	Inh	rXCI	X	15882096	rs798157	C	T	0.483003	0.461806	0.576923	-0.304326	0.0469574	2.84839e-10	418
ZRSR2	non_PAR	Inh	rXCI	X	15882103	rs798158	T	C	0.483003	0.461806	0.576923	-0.304326	0.0469574	2.84839e-10	418
ZRSR2	non_PAR	Inh	rXCI	X	15882205	rs798159	A	G	0.734177	0.723958	0.777778	-0.451604	0.0521348	1.3116e-16	423
ZRSR2	non_PAR	Inh	rXCI	X	15882995	rs798160	C	A	0.484463	0.463542	0.575758	-0.280141	0.0468745	5.25509e-09	420
ZRSR2	non_PAR	Inh	rXCI	X	15883139	rs35557440	A	AC	0.488045	0.463542	0.592593	-0.291967	0.0464354	8.79569e-10	423
ZRSR2	non_PAR	Inh	rXCI	X	15885119	rs798162	T	A	0.486601	0.463542	0.586466	-0.288563	0.0465253	1.45014e-09	421
ZRSR2	non_PAR	Inh	rXCI	X	15885596	rs798163	G	A	0.487324	0.463542	0.589552	-0.290365	0.0465052	1.13826e-09	422
ZRSR2	non_PAR	Inh	rXCI	X	15885710	rs798164	T	C	0.486601	0.463542	0.586466	-0.29219	0.0466066	9.834e-10	421
ZRSR2	non_PAR	Inh	rXCI	X	15886541	rs798165	C	T	0.488011	0.463542	0.593985	-0.288014	0.046667	1.72986e-09	421
ZRSR2	non_PAR	Inh	rXCI	X	15887102	rs111812872	T	TCAG	0.727273	0.717014	0.773438	-0.436951	0.0528499	2.37848e-15	416
ZRSR2	non_PAR	Inh	rXCI	X	15887104	rs3051773	T	A	0.727273	0.717014	0.773438	-0.436951	0.0528499	2.37848e-15	416
ZRSR2	non_PAR	Inh	rXCI	X	15893906	rs6527649	A	G	0.735584	0.725694	0.777778	-0.457288	0.0523052	7.25772e-17	423
ZRSR2	non_PAR	Inh	rXCI	X	15896587	rs6632756	G	A	0.483099	0.460069	0.58209	-0.286087	0.0466241	2.11753e-09	422
ZRSR2	non_PAR	Inh	rXCI	X	15896967	rs2522998	G	C	0.48237	0.460069	0.578947	-0.287983	0.0470273	2.27698e-09	421
ZRSR2	non_PAR	Inh	rXCI	X	15906825	rs798191	A	T	0.728551	0.717014	0.777778	-0.428906	0.0523329	3.78443e-15	423
ZRSR2	non_PAR	Inh	rXCI	X	15907509	rs798193	A	C	0.729577	0.717014	0.783582	-0.426456	0.0526052	7.12853e-15	422
ZRSR2	non_PAR	Inh	rXCI	X	15911520	rs798181	C	G	0.730606	0.717014	0.789474	-0.419341	0.0529626	2.67362e-14	421
ZRSR2	non_PAR	Inh	rXCI	X	15911546	rs798182	C	G	0.729577	0.717014	0.783582	-0.419886	0.0524973	1.52125e-14	422
ZRSR2	non_PAR	Inh	rXCI	X	15912382	rs798183	T	G	0.728551	0.717014	0.777778	-0.428906	0.0523329	3.78443e-15	423
ZRSR2	non_PAR	Inh	rXCI	X	15912675	rs798184	C	T	0.45493	0.428819	0.567164	-0.260197	0.0470759	6.03726e-08	422
ZRSR2	non_PAR	Inh	rXCI	X	15912943	rs72412092	G	GA	0.724432	0.715278	0.765625	-0.430015	0.0526079	4.61636e-15	416
ZRSR2	non_PAR	Inh	rXCI	X	15912948	rs66572438	AGAT	A	0.724432	0.715278	0.765625	-0.430015	0.0526079	4.61636e-15	416
ZRSR2	non_PAR	Inh	rXCI	X	15914360	rs798172	G	C	0.729577	0.717014	0.783582	-0.428582	0.0527877	6.54034e-15	422
ZRSR2	non_PAR	Inh	rXCI	X	15915040	rs798173	A	G	0.45493	0.428819	0.567164	-0.264632	0.0470225	3.53777e-08	422
ZRSR2	non_PAR	Inh	rXCI	X	15916020	rs798174	G	A	0.45493	0.428819	0.567164	-0.258117	0.0469105	6.88113e-08	422
ZRSR2	non_PAR	Inh	rXCI	X	15916488	rs798175	T	C	0.726761	0.715278	0.776119	-0.426813	0.0524284	5.60661e-15	422
ZRSR2	non_PAR	Inh	rXCI	X	15916822	rs798176	A	C	0.454161	0.428819	0.56391	-0.264734	0.047128	3.74688e-08	421
ZRSR2	non_PAR	Inh	rXCI	X	15917632	rs2057705	T	C	0.455696	0.428819	0.57037	-0.264353	0.0468405	3.24325e-08	423
ZRSR2	non_PAR	Inh	rXCI	X	15917946	rs2523001	T	G	0.456338	0.428819	0.574627	-0.261778	0.0469585	4.69526e-08	422
ZRSR2	non_PAR	Inh	rXCI	X	15921131	rs5978743	G	T	0.45493	0.428819	0.567164	-0.264298	0.0469403	3.48626e-08	422
ZRSR2	non_PAR	Inh	rXCI	X	15921871	rs5936077	T	A	0.728551	0.717014	0.777778	-0.428906	0.0523329	3.78443e-15	423
ZRSR2	non_PAR	Inh	rXCI	X	15922510	rs11797379	C	G	0.727016	0.717014	0.770992	-0.433739	0.0524665	2.34423e-15	419
ZRSR2	non_PAR	Inh	rXCI	X	15922513	rs11797414	G	C	0.727016	0.717014	0.770992	-0.433739	0.0524665	2.34423e-15	419
ZRSR2	non_PAR	Inh	rXCI	X	15923137	rs2316423	G	C	0.45493	0.428819	0.567164	-0.261022	0.0469032	4.93981e-08	422
ZRSR2	non_PAR	Inh	rXCI	X	15925763	rs798142	C	T	0.455696	0.428819	0.57037	-0.264353	0.0468405	3.24325e-08	423
ZRSR2	non_PAR	Inh	rXCI	X	15926104	rs798143	A	G	0.727786	0.717014	0.774436	-0.428941	0.0525313	4.74679e-15	421
ZRSR2	non_PAR	Inh	rXCI	X	15928877	rs798144	G	A	0.450704	0.425347	0.559701	-0.25007	0.0472369	2.02367e-07	422
ZRSR2	non_PAR	Inh	rXCI	X	15946722	rs7050036	T	A	0.628692	0.609375	0.711111	-0.364945	0.0481866	2.74789e-13	423
ZRSR2	non_PAR	Inh	rXCI	X	15972211	rs705859	T	C	0.643159	0.625	0.721805	-0.344302	0.0491608	1.13527e-11	421
CLIC2	non_PAR	Inh	female_only	X	155179766	rs6567793	A	G	0.704802	0.697917	0.734848	0.363214	0.07142	7.21224e-07	288
CLIC2	non_PAR	Inh	female_only	X	155188662	rs3105274	A	G	0.719149	0.711806	0.751938	0.366638	0.0712287	5.36476e-07	288
CLIC2	non_PAR	Inh	female_only	X	155190621	rs5983712	T	A	0.726241	0.713542	0.782946	0.363576	0.0715952	7.47085e-07	288
CLIC2	non_PAR	Inh	female_only	X	155190847	rs581225	T	A	0.671388	0.65625	0.738462	0.375995	0.0673061	6.06471e-08	288
CLIC2	non_PAR	Inh	female_only	X	155192846	rs531579	G	T	0.470339	0.458333	0.522727	0.325162	0.0631449	5.31019e-07	288
CLIC2	non_PAR	Inh	female_only	X	155195622	rs488312	G	C	0.713277	0.703125	0.757576	0.369921	0.0725573	6.78719e-07	288
CLIC2	non_PAR	Inh	female_only	X	155199744	rs5940454	A	T	0.713277	0.703125	0.757576	0.369921	0.0725573	6.78719e-07	288
CLIC2	non_PAR	Inh	female_only	X	155203335	rs5983645	C	T	0.656338	0.644097	0.708955	0.395362	0.06775	1.66127e-08	288
CLIC2	non_PAR	Inh	female_only	X	155203526	rs11156599	C	T	0.287324	0.295139	0.253731	-0.376084	0.0730037	5.2563e-07	288
CLIC2	non_PAR	Inh	female_only	X	155211883	rs11156600	T	C	0.258475	0.269097	0.212121	-0.439654	0.0740766	9.79625e-09	288
CLIC2	non_PAR	Inh	female_only	X	155214165	rs499669	C	G	0.711268	0.703125	0.746269	0.369921	0.0725573	6.78719e-07	288
CLIC2	non_PAR	Inh	female_only	X	155217737	rs480210	C	T	0.659634	0.647569	0.711111	0.357393	0.0701077	6.80503e-07	288
CLIC2	non_PAR	Inh	female_only	X	155223101	rs4893072	C	G	0.278409	0.293403	0.210938	-0.364967	0.0726036	9.53564e-07	288
CLIC2	non_PAR	Inh	female_only	X	155223504	rs3105280	C	T	0.714487	0.706597	0.748148	0.370836	0.0727651	6.85173e-07	288
CLIC2	non_PAR	Inh	female_only	X	155223845	rs150847435	C	T	0.283498	0.293403	0.240602	-0.370836	0.0727651	6.85173e-07	288
CLIC2	non_PAR	Inh	female_only	X	155239176	rs11887	T	C	0.715493	0.706597	0.753731	0.370836	0.0727651	6.85173e-07	288
CLIC2	non_PAR	Inh	female_only	X	155249165	chrX:155249165:T:TCATTCTGCTCTAGCA	T	TCATTCTGCTCTAGCA	0.34136	0.354167	0.284615	-0.39227	0.0683609	2.76847e-08	288
CLIC2	non_PAR	Inh	female_only	X	155679394	rs473529	C	G	0.303244	0.314236	0.255639	-0.366478	0.0721397	7.40372e-07	288
CLIC2	non_PAR	Inh	female_only	X	155688605	rs642043	C	T	0.300985	0.309028	0.266667	-0.368584	0.0715277	5.21963e-07	288
CLIC2	non_PAR	Inh	female_only	X	155697920	rs644138	G	A	0.298023	0.309028	0.25	-0.368584	0.0715277	5.21963e-07	288
DANT2	non_PAR	Inh	female_only	X	115892771	rs9803321	T	C	0.687764	0.703125	0.622222	0.246829	0.0470572	3.33611e-07	288
DANT2	non_PAR	Inh	female_only	X	115905612	rs11091032	C	A	0.543662	0.550347	0.514925	0.25153	0.0417081	5.86314e-09	288
DANT2	non_PAR	Inh	female_only	X	115912137	rs12382723	C	G	0.265823	0.265625	0.266667	-0.257023	0.0485781	2.66784e-07	288
DANT2	non_PAR	Inh	female_only	X	115913575	rs9284527	A	G	0.423944	0.413194	0.470149	-0.282848	0.042228	1.39579e-10	288
DANT2	non_PAR	Inh	female_only	X	115914701	rs5950446	T	C	0.423944	0.413194	0.470149	-0.282848	0.042228	1.39579e-10	288
DANT2	non_PAR	Inh	female_only	X	115914723	rs5950448	C	T	0.264789	0.265625	0.261194	-0.257023	0.0485781	2.66784e-07	288
DANT2	non_PAR	Inh	female_only	X	115915002	rs5950455	C	T	0.265823	0.265625	0.266667	-0.257023	0.0485781	2.66784e-07	288
DANT2	non_PAR	Inh	female_only	X	115916104	rs5950480	C	T	0.262341	0.263889	0.255639	-0.262283	0.0490239	1.99209e-07	288
DANT2	non_PAR	Inh	female_only	X	115916730	rs5950599	C	T	0.26338	0.263889	0.261194	-0.262283	0.0490239	1.99209e-07	288
DANT2	non_PAR	Inh	female_only	X	115919069	rs6608668	C	T	0.429577	0.420139	0.470149	-0.278251	0.0426732	3.87267e-10	288
DANT2	non_PAR	Inh	female_only	X	115920747	rs76601970	AAGC	A	0.422914	0.414931	0.458015	-0.286068	0.0426969	1.38105e-10	288
DANT2	non_PAR	Inh	female_only	X	115923717	rs57932139	T	C	0.429577	0.421875	0.462687	-0.276024	0.0424412	4.26206e-10	288
DANT2	non_PAR	Inh	female_only	X	115924124	rs6608471	C	T	0.428773	0.420139	0.466165	-0.278251	0.0426732	3.87267e-10	288
DANT2	non_PAR	Inh	female_only	X	115925075	rs4408098	G	A	0.423944	0.414931	0.462687	-0.286068	0.0426969	1.38105e-10	288
DANT2	non_PAR	Inh	female_only	X	115926007	rs5950502	C	T	0.423944	0.414931	0.462687	-0.286068	0.0426969	1.38105e-10	288
DANT2	non_PAR	Inh	female_only	X	115926075	rs34414574	CAT	C	0.422316	0.414931	0.454545	-0.286068	0.0426969	1.38105e-10	288
DANT2	non_PAR	Inh	female_only	X	115926363	rs6608548	A	T	0.424754	0.414931	0.466667	-0.286068	0.0426969	1.38105e-10	288
DANT2	non_PAR	Inh	female_only	X	115926992	chrX:115926992:A:AT	A	AT	0.42616	0.416667	0.466667	-0.283654	0.0424597	1.54543e-10	288
DANT2	non_PAR	Inh	female_only	X	115927615	rs200392748	C	CTTTA	0.419858	0.414931	0.44186	-0.28318	0.0427189	2.08185e-10	288
DANT2	non_PAR	Inh	female_only	X	115927733	rs5950515	A	G	0.425352	0.416667	0.462687	-0.283654	0.0424597	1.54543e-10	288
DANT2	non_PAR	Inh	female_only	X	115927778	rs5950442	C	G	0.42616	0.416667	0.466667	-0.283654	0.0424597	1.54543e-10	288
DANT2	non_PAR	Inh	female_only	X	115929111	rs5950523	G	A	0.421721	0.413194	0.458647	-0.2821	0.0428215	2.63627e-10	288
DANT2	non_PAR	Inh	female_only	X	115930000	rs56705026	TTTTG	T	0.263456	0.267361	0.246154	-0.25739	0.0490139	3.23862e-07	288
DANT2	non_PAR	Inh	female_only	X	115930368	rs6608564	A	G	0.267229	0.267361	0.266667	-0.25739	0.0490139	3.23862e-07	288
DANT2	non_PAR	Inh	female_only	X	115930633	rs6608481	A	G	0.421721	0.413194	0.458647	-0.290351	0.0429626	9.84238e-11	288
DANT2	non_PAR	Inh	female_only	X	115931314	rs4969776	C	T	0.42068	0.414931	0.446154	-0.286068	0.0426969	1.38105e-10	288
DANT2	non_PAR	Inh	female_only	X	115931475	rs36020831	A	G	0.262712	0.265625	0.25	-0.263142	0.0495051	2.36445e-07	288
DANT2	non_PAR	Inh	female_only	X	115931494	rs36108964	A	G	0.423944	0.414931	0.462687	-0.286068	0.0426969	1.38105e-10	288
DANT2	non_PAR	Inh	female_only	X	115931540	rs6608568	G	A	0.421499	0.414931	0.450382	-0.286068	0.0426969	1.38105e-10	288
DANT2	non_PAR	Inh	female_only	X	115932114	rs6608484	T	A	0.430986	0.423611	0.462687	-0.280956	0.0429555	3.45335e-10	288
DANT2	non_PAR	Inh	female_only	X	115932994	rs7474305	C	T	0.265823	0.265625	0.266667	-0.257123	0.0490717	3.42784e-07	288
EIF1AX	non_PAR	Inh	female_only	X	19913815	rs11336313	TA	T	0.173239	0.168403	0.19403	-0.238691	0.0446721	2.06182e-07	288
EIF1AX	non_PAR	Inh	female_only	X	19914497	rs7054185	G	A	0.175809	0.170139	0.2	-0.242909	0.0443776	1.07431e-07	288
EIF1AX	non_PAR	Inh	female_only	X	19917727	rs7062073	C	T	0.175809	0.170139	0.2	-0.242909	0.0443776	1.07431e-07	288
EIF1AX	non_PAR	Inh	female_only	X	19917789	rs10574256	GTTA	G	0.172316	0.170139	0.181818	-0.242909	0.0443776	1.07431e-07	288
EIF1AX	non_PAR	Inh	female_only	X	19920132	rs5955864	T	C	0.177465	0.173611	0.19403	-0.242596	0.0443997	1.12855e-07	288
EIF1AX	non_PAR	Inh	female_only	X	19923718	rs7055469	G	A	0.177215	0.170139	0.207407	-0.232668	0.044729	4.12439e-07	288
EIF1AX	non_PAR	Inh	female_only	X	19924848	rs7060796	G	A	0.174402	0.168403	0.2	-0.238691	0.0446721	2.06182e-07	288
EIF1AX	non_PAR	Inh	female_only	X	19928411	rs112422837	C	T	0.171831	0.166667	0.19403	-0.238651	0.0448197	2.25912e-07	288
EIF1AX	non_PAR	Inh	female_only	X	19929080	rs7059955	T	C	0.173484	0.170139	0.18797	-0.236816	0.0447954	2.72496e-07	288
EIF1AX	non_PAR	Inh	female_only	X	19946813	rs4825326	G	A	0.170663	0.166667	0.18797	-0.236356	0.0447322	2.7628e-07	288
EIF1AX	non_PAR	Inh	female_only	X	19948924	rs5955868	C	T	0.173239	0.168403	0.19403	-0.238691	0.0446721	2.06182e-07	288
EIF1AX	non_PAR	Inh	female_only	X	19962623	rs7883287	C	T	0.174402	0.168403	0.2	-0.238691	0.0446721	2.06182e-07	288
EIF1AX	non_PAR	Inh	female_only	X	19984185	rs4255322	C	T	0.174402	0.168403	0.2	-0.238691	0.0446721	2.06182e-07	288
EIF1AX	non_PAR	Inh	female_only	X	20000656	rs7063638	C	T	0.188732	0.185764	0.201493	-0.248092	0.0437333	3.8875e-08	288
EIF1AX	non_PAR	Inh	female_only	X	20005368	rs5955873	G	C	0.188467	0.184028	0.207407	-0.248097	0.0432961	2.88602e-08	288
EIF1AX	non_PAR	Inh	female_only	X	20005982	rs7879057	G	A	0.185915	0.184028	0.19403	-0.248097	0.0432961	2.88602e-08	288
EIF1AX	non_PAR	Inh	female_only	X	20010475	rs11314975	GC	G	0.188732	0.184028	0.208955	-0.248097	0.0432961	2.88602e-08	288
EIF1AX	non_PAR	Inh	female_only	X	20015013	rs7054427	C	G	0.189873	0.185764	0.207407	-0.240602	0.0427251	4.81327e-08	288
EIF1AX	non_PAR	Inh	female_only	X	20017843	rs73445234	G	A	0.189873	0.185764	0.207407	-0.240602	0.0427251	4.81327e-08	288
EIF1AX	non_PAR	Inh	female_only	X	20020808	rs4077051	C	G	0.188732	0.185764	0.201493	-0.240602	0.0427251	4.81327e-08	288
EIF1AX	non_PAR	Inh	female_only	X	20023578	rs7885068	T	A	0.189873	0.185764	0.207407	-0.240602	0.0427251	4.81327e-08	288
EIF1AX	non_PAR	Inh	female_only	X	20036178	rs7880151	C	T	0.192958	0.190972	0.201493	-0.240188	0.0426269	4.73347e-08	288
EIF1AX	non_PAR	Inh	female_only	X	20037295	rs4825331	G	A	0.194093	0.190972	0.207407	-0.240188	0.0426269	4.73347e-08	288
EIF1AX	non_PAR	Inh	female_only	X	20037807	rs59377023	C	T	0.192958	0.190972	0.201493	-0.240188	0.0426269	4.73347e-08	288
EIF1AX	non_PAR	Inh	female_only	X	20038559	rs12009153	C	T	0.194093	0.190972	0.207407	-0.240188	0.0426269	4.73347e-08	288
EIF1AX	non_PAR	Inh	female_only	X	20039204	rs7886004	C	A	0.223944	0.220486	0.238806	-0.235817	0.0402528	1.47269e-08	288
EIF1AX	non_PAR	Inh	female_only	X	20040108	rs58542923	C	T	0.197183	0.196181	0.201493	-0.226795	0.0422972	1.87862e-07	288
EIF1AX	non_PAR	Inh	female_only	X	20040641	rs7051930	A	G	0.201125	0.199653	0.207407	-0.228127	0.0413597	8.6896e-08	288
EIF1AX	non_PAR	Inh	female_only	X	20048138	rs7885754	G	T	0.223629	0.21875	0.244444	-0.240259	0.0406283	1.09875e-08	288
EIF1AX	non_PAR	Inh	female_only	X	20049761	rs60349697	T	C	0.222849	0.21875	0.240602	-0.232318	0.0405699	2.94483e-08	288
EIF1AX	non_PAR	Inh	female_only	X	20052928	rs34519770	T	C	0.227848	0.222222	0.251852	-0.231683	0.0404128	2.84616e-08	288
EIF1AX	non_PAR	Inh	female_only	X	20054281	rs7060017	T	A	0.189533	0.190972	0.183206	-0.240188	0.0426269	4.73347e-08	288
EIF1AX	non_PAR	Inh	female_only	X	20054286	rs7055595	C	T	0.189533	0.190972	0.183206	-0.240188	0.0426269	4.73347e-08	288
EIF1AX	non_PAR	Inh	female_only	X	20056167	rs12008557	C	T	0.194093	0.190972	0.207407	-0.240188	0.0426269	4.73347e-08	288
EIF1AX	non_PAR	Inh	female_only	X	20057612	rs112786451	C	T	0.208158	0.203125	0.22963	-0.219834	0.0418411	3.19676e-07	288
EIF1AX	non_PAR	Inh	female_only	X	20063010	rs5955878	C	T	0.192958	0.190972	0.201493	-0.249782	0.0430268	1.94913e-08	288
EIF1AX	non_PAR	Inh	female_only	X	20068264	rs7063485	G	A	0.195499	0.192708	0.207407	-0.234037	0.0429213	1.19399e-07	288
EIF1AX	non_PAR	Inh	female_only	X	20075701	rs4825332	C	T	0.192958	0.190972	0.201493	-0.240188	0.0426269	4.73347e-08	288
EIF1AX	non_PAR	Inh	female_only	X	20078187	rs57246719	G	A	0.194093	0.190972	0.207407	-0.240188	0.0426269	4.73347e-08	288
EIF1AX	non_PAR	Inh	female_only	X	20082501	rs4604640	C	T	0.206215	0.203125	0.219697	-0.215918	0.0412589	3.53834e-07	288
EIF1AX	non_PAR	Inh	female_only	X	20089296	rs5955584	G	T	0.19209	0.190972	0.19697	-0.240188	0.0426269	4.73347e-08	288
EIF1AX	non_PAR	Inh	female_only	X	20102821	rs12391275	T	C	0.236287	0.232639	0.251852	-0.226315	0.0397435	3.4772e-08	288
EIF1AX	non_PAR	Inh	female_only	X	20103051	rs73445286	C	T	0.23488	0.232639	0.244444	-0.226315	0.0397435	3.4772e-08	288
EIF1AX	non_PAR	Inh	female_only	X	20103701	rs4825250	C	T	0.19323	0.192708	0.195489	-0.226886	0.0430524	2.95651e-07	288
EIF1AX	non_PAR	Inh	female_only	X	20109248	rs7884058	A	G	0.203938	0.203125	0.207407	-0.217148	0.0418664	4.43598e-07	288
EIF1AX	non_PAR	Inh	female_only	X	20121543	rs7059528	C	T	0.221439	0.217014	0.240602	-0.227865	0.0409673	6.86262e-08	288
EIF1AX	non_PAR	Inh	female_only	X	20125916	rs14141	C	T	0.19464	0.192708	0.203008	-0.239962	0.042552	4.62221e-08	288
EIF1AX	non_PAR	Inh	female_only	X	20126287	rs1043014	G	A	0.19323	0.192708	0.195489	-0.239962	0.042552	4.62221e-08	288
EIF1AX	non_PAR	Inh	female_only	X	20136228	rs73447108	C	G	0.194366	0.192708	0.201493	-0.233181	0.0433012	1.67436e-07	288
EIF1AX	non_PAR	Inh	female_only	X	20136926	rs73447111	G	A	0.191549	0.189236	0.201493	-0.247535	0.0437111	4.09044e-08	288
EIF1AX	non_PAR	Inh	female_only	X	20142128	rs7879807	G	T	0.198312	0.196181	0.207407	-0.234593	0.0437392	1.86449e-07	288
EIF1AX	non_PAR	Inh	female_only	X	20143672	rs6418736	G	A	0.180028	0.177083	0.192593	-0.23342	0.0451811	4.8952e-07	288
EIF1AX	non_PAR	Inh	female_only	X	20145329	rs7878540	C	T	0.192362	0.192708	0.19084	-0.229851	0.0432152	2.32622e-07	288
EIF1AX	non_PAR	Inh	female_only	X	20147902	rs35570042	AT	A	0.149718	0.152778	0.136364	-0.246867	0.0477679	4.85478e-07	288
EIF1AX	non_PAR	Inh	female_only	X	20168391	rs7049476	T	G	0.198592	0.197917	0.201493	-0.227075	0.0424538	2.00558e-07	288
EIF1AX	non_PAR	Inh	female_only	X	20203691	rs6418737	G	T	0.195499	0.192708	0.207407	-0.223838	0.0431079	4.31291e-07	288
EIF1AX	non_PAR	Inh	female_only	X	20204367	rs7472505	C	A	0.191819	0.190972	0.195489	-0.230532	0.0436494	2.79486e-07	288
EIF1AX	non_PAR	Inh	female_only	X	20230922	rs5955593	T	C	0.174402	0.175347	0.17037	-0.239664	0.0438787	1.13972e-07	288
EIF1AX	non_PAR	Inh	female_only	X	20234374	rs7057375	C	T	0.149296	0.149306	0.149254	-0.255424	0.0481003	2.42594e-07	288
FAAH2	non_PAR	Inh	female_only	X	56789034	rs5960804	G	C	0.803094	0.795139	0.837037	0.280819	0.0542647	4.69472e-07	288
FAAH2	non_PAR	Inh	female_only	X	56789308	rs5913997	G	C	0.803094	0.795139	0.837037	0.280819	0.0542647	4.69472e-07	288
FAAH2	non_PAR	Inh	female_only	X	56789928	rs17277503	G	A	0.803094	0.795139	0.837037	0.280819	0.0542647	4.69472e-07	288
FAAH2	non_PAR	Inh	female_only	X	56794258	rs5960209	G	A	0.803094	0.795139	0.837037	0.280819	0.0542647	4.69472e-07	288
FAAH2	non_PAR	Inh	female_only	X	56794449	rs12848222	T	C	0.803094	0.795139	0.837037	0.280819	0.0542647	4.69472e-07	288
FAAH2	non_PAR	Inh	female_only	X	56794558	rs4604597	G	T	0.804501	0.796875	0.837037	0.287147	0.0549974	3.75379e-07	288
FAAH2	non_PAR	Inh	female_only	X	56795407	rs4607760	G	A	0.803094	0.795139	0.837037	0.280819	0.0542647	4.69472e-07	288
FAAH2	non_PAR	Inh	female_only	X	56796215	rs1109525	G	A	0.804225	0.796875	0.835821	0.287147	0.0549974	3.75379e-07	288
FAAH2	non_PAR	Inh	female_only	X	56796306	rs723089	C	A	0.803094	0.795139	0.837037	0.280819	0.0542647	4.69472e-07	288
FAAH2	non_PAR	Inh	female_only	X	56797721	rs5914799	C	T	0.803094	0.795139	0.837037	0.280819	0.0542647	4.69472e-07	288
FAAH2	non_PAR	Inh	female_only	X	56798715	rs5914800	G	A	0.802817	0.795139	0.835821	0.280819	0.0542647	4.69472e-07	288
FAAH2	non_PAR	Inh	female_only	X	56800460	rs12556927	G	T	0.802817	0.795139	0.835821	0.280819	0.0542647	4.69472e-07	288
FAAH2	non_PAR	Inh	female_only	X	56802296	rs1317882	T	C	0.803094	0.795139	0.837037	0.280819	0.0542647	4.69472e-07	288
FAAH2	non_PAR	Inh	female_only	X	56804959	rs5914803	G	A	0.803949	0.796875	0.834586	0.287147	0.0549974	3.75379e-07	288
FAAH2	non_PAR	Inh	female_only	X	56806332	rs5960806	C	G	0.804225	0.796875	0.835821	0.287147	0.0549974	3.75379e-07	288
FAAH2	non_PAR	Inh	female_only	X	56808208	rs5960211	A	T	0.803094	0.795139	0.837037	0.280819	0.0542647	4.69472e-07	288
FAAH2	non_PAR	Inh	female_only	X	56810074	rs35158165	ATT	A	0.803949	0.796875	0.834586	0.287147	0.0549974	3.75379e-07	288
FAAH2	non_PAR	Inh	female_only	X	56816418	rs4427308	T	C	0.803949	0.796875	0.834586	0.287147	0.0549974	3.75379e-07	288
FAAH2	non_PAR	Inh	female_only	X	56817338	rs7044	G	A	0.802817	0.795139	0.835821	0.280819	0.0542647	4.69472e-07	288
FAAH2	non_PAR	Inh	female_only	X	56818207	rs5913999	A	G	0.803949	0.796875	0.834586	0.287147	0.0549974	3.75379e-07	288
FAAH2	non_PAR	Inh	female_only	X	56823253	rs12850503	A	G	0.801408	0.793403	0.835821	0.283285	0.0536693	2.83779e-07	288
FAAH2	non_PAR	Inh	female_only	X	56824122	rs5914000	C	T	0.803094	0.795139	0.837037	0.280819	0.0542647	4.69472e-07	288
FAAH2	non_PAR	Inh	female_only	X	56824786	rs5914807	G	T	0.803094	0.795139	0.837037	0.280819	0.0542647	4.69472e-07	288
FAAH2	non_PAR	Inh	female_only	X	56826921	rs5960811	G	A	0.802817	0.795139	0.835821	0.280819	0.0542647	4.69472e-07	288
FAAH2	non_PAR	Inh	female_only	X	56828593	rs4826512	G	T	0.803094	0.795139	0.837037	0.280819	0.0542647	4.69472e-07	288
FAAH2	non_PAR	Inh	female_only	X	56829595	rs5914809	A	G	0.802817	0.795139	0.835821	0.280819	0.0542647	4.69472e-07	288
FAAH2	non_PAR	Inh	female_only	X	56831488	rs5960214	G	C	0.790141	0.776042	0.850746	0.27583	0.0531434	4.35953e-07	288
FAAH2	non_PAR	Inh	female_only	X	56831784	rs1930991	G	C	0.772152	0.758681	0.82963	0.27564	0.0507419	1.32343e-07	288
FAAH2	non_PAR	Inh	female_only	X	56832385	rs1806356	G	A	0.790436	0.776042	0.851852	0.27583	0.0531434	4.35953e-07	288
FAAH2	non_PAR	Inh	female_only	X	56833071	rs5960816	A	C	0.790141	0.776042	0.850746	0.27583	0.0531434	4.35953e-07	288
FAAH2	non_PAR	Inh	female_only	X	56833147	rs5960817	T	C	0.790141	0.776042	0.850746	0.27583	0.0531434	4.35953e-07	288
FAAH2	non_PAR	Inh	female_only	X	56833737	rs4826514	T	G	0.790141	0.776042	0.850746	0.27583	0.0531434	4.35953e-07	288
FAAH2	non_PAR	Inh	female_only	X	56837610	rs4615736	G	A	0.803094	0.795139	0.837037	0.280819	0.0542647	4.69472e-07	288
FAAH2	non_PAR	Inh	female_only	X	56839440	rs143774131	CT	C	0.803395	0.795139	0.839695	0.280819	0.0542647	4.69472e-07	288
FAAH2	non_PAR	Inh	female_only	X	56841847	rs2873173	G	A	0.804225	0.796875	0.835821	0.287147	0.0549974	3.75379e-07	288
FAAH2	non_PAR	Inh	female_only	X	56846127	rs5914005	T	A	0.802817	0.795139	0.835821	0.280819	0.0542647	4.69472e-07	288
FAAH2	non_PAR	Inh	female_only	X	56846318	rs5914006	C	T	0.801688	0.793403	0.837037	0.282433	0.0542857	4.1045e-07	288
FAAH2	non_PAR	Inh	female_only	X	56847220	rs1927225	G	T	0.803949	0.796875	0.834586	0.287147	0.0549974	3.75379e-07	288
FAAH2	non_PAR	Inh	female_only	X	56850577	rs5914818	C	T	0.803949	0.795139	0.842105	0.280819	0.0542647	4.69472e-07	288
FAAH2	non_PAR	Inh	female_only	X	56854219	rs6611574	T	C	0.803094	0.795139	0.837037	0.280819	0.0542647	4.69472e-07	288
FAAH2	non_PAR	Inh	female_only	X	56855153	rs4826517	C	G	0.804501	0.796875	0.837037	0.287147	0.0549974	3.75379e-07	288
FAAH2	non_PAR	Inh	female_only	X	56856199	chrX:56856199:G:GT	G	GT	0.803094	0.795139	0.837037	0.292122	0.0551577	2.60052e-07	288
FAAH2	non_PAR	Inh	female_only	X	56857116	rs12852747	C	G	0.804501	0.796875	0.837037	0.287147	0.0549974	3.75379e-07	288
FAAH2	non_PAR	Inh	female_only	X	56857483	rs5960825	C	T	0.802817	0.795139	0.835821	0.280819	0.0542647	4.69472e-07	288
FAAH2	non_PAR	Inh	female_only	X	56862956	rs1930983	C	T	0.802817	0.795139	0.835821	0.280819	0.0542647	4.69472e-07	288
FAAH2	non_PAR	Inh	female_only	X	56867329	rs6612683	G	A	0.802817	0.795139	0.835821	0.280819	0.0542647	4.69472e-07	288
FAAH2	non_PAR	Inh	female_only	X	56868085	rs1930985	G	A	0.803094	0.795139	0.837037	0.280819	0.0542647	4.69472e-07	288
FAAH2	non_PAR	Inh	female_only	X	56875778	rs10436736	T	A	0.804225	0.795139	0.843284	0.280819	0.0542647	4.69472e-07	288
FAAH2	non_PAR	Inh	female_only	X	56880145	rs5914835	C	A	0.80536	0.796875	0.842105	0.287147	0.0549974	3.75379e-07	288
FAAH2	non_PAR	Inh	female_only	X	56881433	rs5960838	A	T	0.804501	0.796875	0.837037	0.287147	0.0549974	3.75379e-07	288
FAAH2	non_PAR	Inh	female_only	X	56882410	rs144243082	ACTC	A	0.80226	0.795139	0.833333	0.280819	0.0542647	4.69472e-07	288
FAAH2	non_PAR	Inh	female_only	X	56883974	rs1930978	T	C	0.803094	0.795139	0.837037	0.280819	0.0542647	4.69472e-07	288
FAAH2	non_PAR	Inh	female_only	X	56884538	rs11091598	G	T	0.802539	0.795139	0.834586	0.280819	0.0542647	4.69472e-07	288
FAAH2	non_PAR	Inh	female_only	X	56888924	rs6612694	G	A	0.802539	0.793403	0.842105	0.283307	0.0533755	2.45499e-07	288
FAAH2	non_PAR	Inh	female_only	X	56890538	rs4826333	C	A	0.804501	0.796875	0.837037	0.287147	0.0549974	3.75379e-07	288
FAAH2	non_PAR	Inh	female_only	X	56897109	rs5960844	A	C	0.803094	0.795139	0.837037	0.280819	0.0542647	4.69472e-07	288
FAAH2	non_PAR	Inh	female_only	X	56899289	rs148744983	G	A	0.803094	0.795139	0.837037	0.280819	0.0542647	4.69472e-07	288
FAAH2	non_PAR	Inh	female_only	X	56899508	rs78472503	G	A	0.804501	0.796875	0.837037	0.287147	0.0549974	3.75379e-07	288
FAAH2	non_PAR	Inh	female_only	X	56901896	rs5914850	T	C	0.802539	0.795139	0.834586	0.280819	0.0542647	4.69472e-07	288
FAAH2	non_PAR	Inh	female_only	X	56905329	rs5914851	T	C	0.821378	0.8125	0.859259	0.300725	0.0571862	3.12464e-07	288
FAAH2	non_PAR	Inh	female_only	X	56906145	rs5960848	C	T	0.802817	0.795139	0.835821	0.280819	0.0542647	4.69472e-07	288
FAAH2	non_PAR	Inh	female_only	X	56906901	rs34623967	C	CTTTA	0.81831	0.809028	0.858209	0.296735	0.057044	4.12154e-07	288
FAAH2	non_PAR	Inh	female_only	X	56907036	rs5914853	G	T	0.803094	0.795139	0.837037	0.280819	0.0542647	4.69472e-07	288
FAAH2	non_PAR	Inh	female_only	X	56910821	rs6612714	T	C	0.802539	0.795139	0.834586	0.280819	0.0542647	4.69472e-07	288
FAAH2	non_PAR	Inh	female_only	X	56914144	rs11796955	C	G	0.804501	0.796875	0.837037	0.287147	0.0549974	3.75379e-07	288
FAAH2	non_PAR	Inh	female_only	X	56914711	rs5960852	C	T	0.802539	0.795139	0.834586	0.280819	0.0542647	4.69472e-07	288
FAAH2	non_PAR	Inh	female_only	X	56918233	rs6521564	G	A	0.804501	0.796875	0.837037	0.287147	0.0549974	3.75379e-07	288
FAAH2	non_PAR	Inh	female_only	X	56923370	rs1930989	T	C	0.804501	0.796875	0.837037	0.283575	0.0549668	5.07096e-07	288
FAAH2	non_PAR	Inh	female_only	X	56924783	rs5914025	A	T	0.804225	0.796875	0.835821	0.287147	0.0549974	3.75379e-07	288
FAAH2	non_PAR	Inh	female_only	X	56925030	rs5914860	C	A	0.803949	0.796875	0.834586	0.287147	0.0549974	3.75379e-07	288
FAAH2	non_PAR	Inh	female_only	X	56925686	rs4379572	G	A	0.804501	0.796875	0.837037	0.287147	0.0549974	3.75379e-07	288
FAAH2	non_PAR	Inh	female_only	X	56929603	rs6612721	A	G	0.786217	0.78125	0.807407	0.28085	0.0522933	1.79891e-07	288
FAAH2	non_PAR	Inh	female_only	X	56932501	rs6612722	C	T	0.782486	0.777778	0.80303	0.272566	0.0521196	3.60122e-07	288
FAAH2	non_PAR	Inh	female_only	X	56936252	rs79027370	G	C	0.785915	0.78125	0.80597	0.28085	0.0522933	1.79891e-07	288
FAAH2	non_PAR	Inh	female_only	X	56936795	rs139773323	CT	C	0.804501	0.798611	0.82963	0.284942	0.0552056	5.01118e-07	288
FAAH2	non_PAR	Inh	female_only	X	56937546	rs2316884	C	A	0.785915	0.78125	0.80597	0.28085	0.0522933	1.79891e-07	288
FAAH2	non_PAR	Inh	female_only	X	56939337	rs5914028	C	G	0.786723	0.78125	0.810606	0.28085	0.0522933	1.79891e-07	288
FAAH2	non_PAR	Inh	female_only	X	56940464	rs6612725	C	T	0.804225	0.798611	0.828358	0.284942	0.0552056	5.01118e-07	288
FAAH2	non_PAR	Inh	female_only	X	56940476	rs6612726	C	A	0.804225	0.798611	0.828358	0.284942	0.0552056	5.01118e-07	288
FAAH2	non_PAR	Inh	female_only	X	56941032	rs5914030	T	A	0.803949	0.798611	0.827068	0.284942	0.0552056	5.01118e-07	288
FAAH2	non_PAR	Inh	female_only	X	56941641	rs5960860	C	A	0.787024	0.78125	0.81203	0.28085	0.0522933	1.79891e-07	288
FAAH2	non_PAR	Inh	female_only	X	56941975	rs4273966	C	T	0.804225	0.798611	0.828358	0.284942	0.0552056	5.01118e-07	288
FAAH2	non_PAR	Inh	female_only	X	56943213	rs6612728	T	C	0.784507	0.779514	0.80597	0.268708	0.0518861	4.60882e-07	288
FAAH2	non_PAR	Inh	female_only	X	56944378	rs12844200	G	A	0.786217	0.78125	0.807407	0.292521	0.0527685	7.54623e-08	288
FAAH2	non_PAR	Inh	female_only	X	56948270	rs5914865	G	A	0.787324	0.782986	0.80597	0.28713	0.0529799	1.40948e-07	288
FAAH2	non_PAR	Inh	female_only	X	56949728	rs77095179	G	A	0.785915	0.779514	0.813433	0.277565	0.0521208	2.25092e-07	288
FAAH2	non_PAR	Inh	female_only	X	56949797	rs6612732	C	T	0.785614	0.78125	0.804511	0.28085	0.0522933	1.79891e-07	288
FAAH2	non_PAR	Inh	female_only	X	56950138	rs5914032	G	T	0.788732	0.782986	0.813433	0.28713	0.0529799	1.40948e-07	288
FAAH2	non_PAR	Inh	female_only	X	56950214	rs5914866	G	T	0.804501	0.798611	0.82963	0.284942	0.0552056	5.01118e-07	288
FAAH2	non_PAR	Inh	female_only	X	56950514	rs5914867	C	T	0.804225	0.798611	0.828358	0.284942	0.0552056	5.01118e-07	288
FAAH2	non_PAR	Inh	female_only	X	56950759	rs5960861	A	T	0.803949	0.798611	0.827068	0.284942	0.0552056	5.01118e-07	288
FAAH2	non_PAR	Inh	female_only	X	56951681	rs5914868	A	G	0.785614	0.78125	0.804511	0.28085	0.0522933	1.79891e-07	288
FAAH2	non_PAR	Inh	female_only	X	56952353	rs5960229	T	G	0.803949	0.798611	0.827068	0.284942	0.0552056	5.01118e-07	288
FAAH2	non_PAR	Inh	female_only	X	56952396	rs5960863	G	A	0.786217	0.78125	0.807407	0.28085	0.0522933	1.79891e-07	288
FAAH2	non_PAR	Inh	female_only	X	56952431	rs5960864	G	T	0.804225	0.798611	0.828358	0.284942	0.0552056	5.01118e-07	288
FAAH2	non_PAR	Inh	female_only	X	56955204	rs2316891	C	T	0.785915	0.78125	0.80597	0.28085	0.0522933	1.79891e-07	288
FAAH2	non_PAR	Inh	female_only	X	56956727	rs5914869	T	C	0.785915	0.78125	0.80597	0.28085	0.0522933	1.79891e-07	288
FAAH2	non_PAR	Inh	female_only	X	56956854	rs5914870	A	G	0.804501	0.798611	0.82963	0.284942	0.0552056	5.01118e-07	288
FAAH2	non_PAR	Inh	female_only	X	56958128	rs12860860	C	A	0.785614	0.78125	0.804511	0.28085	0.0522933	1.79891e-07	288
FAAH2	non_PAR	Inh	female_only	X	56960448	rs4826339	C	T	0.804501	0.798611	0.82963	0.284942	0.0552056	5.01118e-07	288
FAAH2	non_PAR	Inh	female_only	X	56967144	rs5960232	G	C	0.784397	0.78125	0.79845	0.28085	0.0522933	1.79891e-07	288
FAAH2	non_PAR	Inh	female_only	X	56967145	rs5960871	C	A	0.784397	0.78125	0.79845	0.28085	0.0522933	1.79891e-07	288
FAAH2	non_PAR	Inh	female_only	X	56968181	rs34336835	G	GA	0.785915	0.78125	0.80597	0.28085	0.0522933	1.79891e-07	288
FAAH2	non_PAR	Inh	female_only	X	56968506	rs34637414	CG	C	0.804225	0.798611	0.828358	0.284942	0.0552056	5.01118e-07	288
FAAH2	non_PAR	Inh	female_only	X	56968602	rs5960872	A	G	0.783898	0.779514	0.80303	0.281387	0.0521473	1.58581e-07	288
FAAH2	non_PAR	Inh	female_only	X	56969932	rs5914874	T	C	0.787324	0.78125	0.813433	0.28085	0.0522933	1.79891e-07	288
FAAH2	non_PAR	Inh	female_only	X	56970790	rs6612741	C	T	0.785614	0.78125	0.804511	0.28085	0.0522933	1.79891e-07	288
FAAH2	non_PAR	Inh	female_only	X	56971329	rs6521578	T	G	0.801418	0.796875	0.821705	0.289087	0.0550632	3.25882e-07	288
FAAH2	non_PAR	Inh	female_only	X	56971330	rs5960873	G	C	0.801418	0.796875	0.821705	0.289087	0.0550632	3.25882e-07	288
FAAH2	non_PAR	Inh	female_only	X	56971883	rs6611599	G	A	0.785915	0.78125	0.80597	0.289563	0.052997	1.12943e-07	288
FAAH2	non_PAR	Inh	female_only	X	56972038	rs6611600	T	G	0.804225	0.798611	0.828358	0.284942	0.0552056	5.01118e-07	288
FAAH2	non_PAR	Inh	female_only	X	56972184	rs5960875	A	C	0.805907	0.798611	0.837037	0.284942	0.0552056	5.01118e-07	288
FAAH2	non_PAR	Inh	female_only	X	56975875	rs34554026	TA	T	0.786217	0.78125	0.807407	0.28085	0.0522933	1.79891e-07	288
FAAH2	non_PAR	Inh	female_only	X	56981783	rs5914035	C	T	0.786217	0.78125	0.807407	0.28085	0.0522933	1.79891e-07	288
FAAH2	non_PAR	Inh	female_only	X	56983273	rs5960235	G	A	0.78169	0.776042	0.80597	0.267956	0.0515367	4.17273e-07	288
FAAH2	non_PAR	Inh	female_only	X	56983705	rs912956	C	T	0.804225	0.798611	0.828358	0.284942	0.0552056	5.01118e-07	288
FAAH2	non_PAR	Inh	female_only	X	56990286	rs5914036	A	G	0.784507	0.779514	0.80597	0.280412	0.052131	1.726e-07	288
FAAH2	non_PAR	Inh	female_only	X	56993429	rs10521485	G	A	0.194093	0.199653	0.17037	-0.291953	0.0557003	3.39868e-07	288
FAAH2	non_PAR	Inh	female_only	X	56993458	rs6612746	T	G	0.786217	0.78125	0.807407	0.28085	0.0522933	1.79891e-07	288
FAAH2	non_PAR	Inh	female_only	X	56997439	rs5914875	A	G	0.804501	0.798611	0.82963	0.284942	0.0552056	5.01118e-07	288
FAAH2	non_PAR	Inh	female_only	X	56999343	rs5960236	T	G	0.784507	0.779514	0.80597	0.279218	0.0523056	2.11315e-07	288
FAAH2	non_PAR	Inh	female_only	X	56999901	rs5914037	T	C	0.804501	0.798611	0.82963	0.284942	0.0552056	5.01118e-07	288
FAAH2	non_PAR	Inh	female_only	X	57000872	rs5960237	G	T	0.803094	0.798611	0.822222	0.284942	0.0552056	5.01118e-07	288
FAAH2	non_PAR	Inh	female_only	X	57001042	rs4546793	C	T	0.787623	0.782986	0.807407	0.28713	0.0529799	1.40948e-07	288
FAAH2	non_PAR	Inh	female_only	X	57001515	rs1575817	G	A	0.78481	0.782986	0.792593	0.28713	0.0529799	1.40948e-07	288
FAAH2	non_PAR	Inh	female_only	X	57001789	rs1116391	G	A	0.783099	0.78125	0.791045	0.28085	0.0522933	1.79891e-07	288
FAAH2	non_PAR	Inh	female_only	X	57004213	rs5960239	G	T	0.78481	0.78125	0.8	0.28085	0.0522933	1.79891e-07	288
FAAH2	non_PAR	Inh	female_only	X	57008156	rs422475	C	T	0.802817	0.798611	0.820896	0.284942	0.0552056	5.01118e-07	288
FAAH2	non_PAR	Inh	female_only	X	57008686	rs374888	G	A	0.785915	0.78125	0.80597	0.28085	0.0522933	1.79891e-07	288
FAAH2	non_PAR	Inh	female_only	X	57008864	rs408402	A	G	0.802817	0.798611	0.820896	0.284942	0.0552056	5.01118e-07	288
FAAH2	non_PAR	Inh	female_only	X	57012561	rs2516008	G	A	0.784507	0.78125	0.798507	0.28085	0.0522933	1.79891e-07	288
FAAH2	non_PAR	Inh	female_only	X	57013548	rs369267	G	C	0.802817	0.798611	0.820896	0.284942	0.0552056	5.01118e-07	288
FAAH2	non_PAR	Inh	female_only	X	57018898	rs204133	G	A	0.801128	0.796875	0.819549	0.286946	0.0551056	4.01615e-07	288
FAAH2	non_PAR	Inh	female_only	X	57023258	rs204135	C	T	0.803094	0.798611	0.822222	0.284942	0.0552056	5.01118e-07	288
FAAH2	non_PAR	Inh	female_only	X	57031320	rs204136	T	C	0.803094	0.798611	0.822222	0.284942	0.0552056	5.01118e-07	288
FAAH2	non_PAR	Inh	female_only	X	57031996	rs11091623	C	A	0.196906	0.201389	0.177778	-0.284942	0.0552056	5.01118e-07	288
FAAH2	non_PAR	Inh	female_only	X	57034763	rs204137	A	T	0.802817	0.798611	0.820896	0.284942	0.0552056	5.01118e-07	288
FAAH2	non_PAR	Inh	female_only	X	57038379	rs204138	G	A	0.784507	0.78125	0.798507	0.28085	0.0522933	1.79891e-07	288
FAAH2	non_PAR	Inh	female_only	X	57038746	rs150096638	T	TA	0.196906	0.201389	0.177778	-0.284942	0.0552056	5.01118e-07	288
FAAH2	non_PAR	Inh	female_only	X	57039306	rs204139	A	T	0.78481	0.78125	0.8	0.28085	0.0522933	1.79891e-07	288
FAAH2	non_PAR	Inh	female_only	X	57040207	rs204140	A	G	0.803094	0.798611	0.822222	0.284942	0.0552056	5.01118e-07	288
FAAH2	non_PAR	Inh	female_only	X	57041275	rs204141	G	A	0.78481	0.78125	0.8	0.28085	0.0522933	1.79891e-07	288
FAAH2	non_PAR	Inh	female_only	X	57042188	rs204144	A	C	0.786217	0.782986	0.8	0.28713	0.0529799	1.40948e-07	288
FAAH2	non_PAR	Inh	female_only	X	57044373	rs4029980	T	C	0.794655	0.789931	0.814815	0.286135	0.0544156	3.13033e-07	288
FAAH2	non_PAR	Inh	female_only	X	57045735	rs204146	T	C	0.803094	0.798611	0.822222	0.284942	0.0552056	5.01118e-07	288
FAAH2	non_PAR	Inh	female_only	X	57046317	rs204147	G	A	0.784507	0.78125	0.798507	0.28085	0.0522933	1.79891e-07	288
FAAH2	non_PAR	Inh	female_only	X	57049373	rs150241951	C	T	0.196906	0.201389	0.177778	-0.284942	0.0552056	5.01118e-07	288
FAAH2	non_PAR	Inh	female_only	X	57051328	rs204149	T	G	0.803094	0.798611	0.822222	0.284942	0.0552056	5.01118e-07	288
FAAH2	non_PAR	Inh	female_only	X	57054439	rs204150	T	C	0.803094	0.798611	0.822222	0.284942	0.0552056	5.01118e-07	288
FAAH2	non_PAR	Inh	female_only	X	57054557	rs204151	A	G	0.802817	0.798611	0.820896	0.284942	0.0552056	5.01118e-07	288
FAAH2	non_PAR	Inh	female_only	X	57054846	rs204152	T	C	0.803094	0.798611	0.822222	0.284942	0.0552056	5.01118e-07	288
FAAH2	non_PAR	Inh	female_only	X	57055110	rs204153	C	T	0.785614	0.78125	0.804511	0.28085	0.0522933	1.79891e-07	288
FAAH2	non_PAR	Inh	female_only	X	57058196	rs204155	C	T	0.784507	0.78125	0.798507	0.28085	0.0522933	1.79891e-07	288
FAAH2	non_PAR	Inh	female_only	X	57060385	rs204157	C	T	0.803094	0.798611	0.822222	0.284942	0.0552056	5.01118e-07	288
FAAH2	non_PAR	Inh	female_only	X	57062716	rs204158	G	T	0.803094	0.798611	0.822222	0.284942	0.0552056	5.01118e-07	288
FAAH2	non_PAR	Inh	female_only	X	57064246	rs204159	T	C	0.802539	0.798611	0.819549	0.284942	0.0552056	5.01118e-07	288
FAAH2	non_PAR	Inh	female_only	X	57064938	rs204160	T	C	0.803094	0.798611	0.822222	0.284942	0.0552056	5.01118e-07	288
FAAH2	non_PAR	Inh	female_only	X	57065755	rs204162	G	T	0.804501	0.800347	0.822222	0.285676	0.0553676	5.05638e-07	288
FAAH2	non_PAR	Inh	female_only	X	57069297	rs204164	A	G	0.78481	0.78125	0.8	0.28085	0.0522933	1.79891e-07	288
FAAH2	non_PAR	Inh	female_only	X	57069482	rs204165	C	T	0.78481	0.78125	0.8	0.28085	0.0522933	1.79891e-07	288
FAAH2	non_PAR	Inh	female_only	X	57070892	rs204166	T	C	0.21519	0.21875	0.2	-0.28085	0.0522933	1.79891e-07	288
FAAH2	non_PAR	Inh	female_only	X	57076014	rs150094	G	A	0.196906	0.201389	0.177778	-0.284942	0.0552056	5.01118e-07	288
FAAH2	non_PAR	Inh	female_only	X	57076270	rs150095	G	A	0.196906	0.201389	0.177778	-0.284942	0.0552056	5.01118e-07	288
FAAH2	non_PAR	Inh	female_only	X	57081595	rs150098	T	C	0.21519	0.21875	0.2	-0.28085	0.0522933	1.79891e-07	288
FAAH2	non_PAR	Inh	female_only	X	57083053	rs150099	G	C	0.195775	0.201389	0.171642	-0.284942	0.0552056	5.01118e-07	288
FAAH2	non_PAR	Inh	female_only	X	57083394	rs150100	C	T	0.196906	0.201389	0.177778	-0.284942	0.0552056	5.01118e-07	288
FAAH2	non_PAR	Inh	female_only	X	57083597	rs150101	T	C	0.214085	0.21875	0.19403	-0.28085	0.0522933	1.79891e-07	288
FAAH2	non_PAR	Inh	female_only	X	57084335	rs150102	T	C	0.214085	0.21875	0.19403	-0.28085	0.0522933	1.79891e-07	288
FAAH2	non_PAR	Inh	female_only	X	57084384	rs150103	C	T	0.196906	0.201389	0.177778	-0.284942	0.0552056	5.01118e-07	288
FAAH2	non_PAR	Inh	female_only	X	57086278	rs4826528	C	A	0.794655	0.789931	0.814815	0.286135	0.0544156	3.13033e-07	288
FAAH2	non_PAR	Inh	female_only	X	57087821	rs150104	T	C	0.196906	0.201389	0.177778	-0.284942	0.0552056	5.01118e-07	288
FAAH2	non_PAR	Inh	female_only	X	57090087	rs4029977	A	AAT	0.211864	0.21875	0.181818	-0.28085	0.0522933	1.79891e-07	288
FAAH2	non_PAR	Inh	female_only	X	57091389	rs5914892	A	C	0.199153	0.203125	0.181818	-0.287722	0.0550854	3.71552e-07	288
FAAH2	non_PAR	Inh	female_only	X	57091819	rs5914893	A	G	0.201408	0.203125	0.19403	-0.287722	0.0550854	3.71552e-07	288
FAAH2	non_PAR	Inh	female_only	X	57093682	rs5914048	A	G	0.213783	0.217014	0.2	-0.28713	0.0529799	1.40948e-07	288
FAAH2	non_PAR	Inh	female_only	X	57094071	rs111959831	T	C	0.213783	0.217014	0.2	-0.28713	0.0529799	1.40948e-07	288
FAAH2	non_PAR	Inh	female_only	X	57094256	rs7056265	C	T	0.21519	0.21875	0.2	-0.28085	0.0522933	1.79891e-07	288
FAAH2	non_PAR	Inh	female_only	X	57099795	rs111602456	G	C	0.214085	0.217014	0.201493	-0.288472	0.0528657	1.17025e-07	288
FAAH2	non_PAR	Inh	female_only	X	57100194	rs5914050	A	G	0.195775	0.201389	0.171642	-0.284942	0.0552056	5.01118e-07	288
FAAH2	non_PAR	Inh	female_only	X	57100211	rs5914051	G	C	0.19464	0.201389	0.165414	-0.284942	0.0552056	5.01118e-07	288
FAAH2	non_PAR	Inh	female_only	X	57100474	rs10126187	G	C	0.214085	0.21875	0.19403	-0.28085	0.0522933	1.79891e-07	288
FAAH2	non_PAR	Inh	female_only	X	57100600	rs138431348	A	AG	0.194326	0.200348	0.167939	-0.28607	0.0553234	4.80209e-07	287
FAAH2	non_PAR	Inh	female_only	X	57101027	rs7052422	A	G	0.214386	0.220486	0.18797	-0.288071	0.052041	7.85995e-08	288
FAAH2	non_PAR	Inh	female_only	X	57101227	rs5914896	T	C	0.215493	0.220486	0.19403	-0.288071	0.052041	7.85995e-08	288
FAAH2	non_PAR	Inh	female_only	X	57103188	rs5914897	G	A	0.196906	0.201389	0.177778	-0.284942	0.0552056	5.01118e-07	288
FAAH2	non_PAR	Inh	female_only	X	57103526	rs5914052	A	G	0.216901	0.220486	0.201493	-0.288071	0.052041	7.85995e-08	288
FAAH2	non_PAR	Inh	female_only	X	57104167	rs113399120	T	C	0.198312	0.203125	0.177778	-0.292287	0.054877	2.24197e-07	288
FAAH2	non_PAR	Inh	female_only	X	57107420	rs5960899	A	C	0.214085	0.21875	0.19403	-0.294538	0.0527182	6.04338e-08	288
FAAH2	non_PAR	Inh	female_only	X	57107863	rs2883326	G	A	0.196906	0.201389	0.177778	-0.284942	0.0552056	5.01118e-07	288
FAAH2	non_PAR	Inh	female_only	X	57112156	rs5960246	T	C	0.216596	0.220486	0.2	-0.288071	0.052041	7.85995e-08	288
FAAH2	non_PAR	Inh	female_only	X	57113430	rs56010512	T	C	0.198312	0.203125	0.177778	-0.292287	0.054877	2.24197e-07	288
FAAH2	non_PAR	Inh	female_only	X	57116441	rs697664	T	C	0.21519	0.21875	0.2	-0.280712	0.0521668	1.70848e-07	288
FAAH2	non_PAR	Inh	female_only	X	57118216	rs707344	A	C	0.198312	0.203125	0.177778	-0.292287	0.054877	2.24197e-07	288
FAAH2	non_PAR	Inh	female_only	X	57121511	rs2071722	G	T	0.196906	0.201389	0.177778	-0.284942	0.0552056	5.01118e-07	288
FAAH2	non_PAR	Inh	female_only	X	57122461	rs707346	G	A	0.196906	0.201389	0.177778	-0.284942	0.0552056	5.01118e-07	288
FAAH2	non_PAR	Inh	female_only	X	57123558	rs4826529	G	A	0.193503	0.201389	0.159091	-0.284942	0.0552056	5.01118e-07	288
FAAH2	non_PAR	Inh	female_only	X	57123560	rs4826530	A	T	0.210452	0.217014	0.181818	-0.28713	0.0529799	1.40948e-07	288
FAAH2	non_PAR	Inh	female_only	X	57123577	rs707347	C	T	0.19464	0.201389	0.165414	-0.284942	0.0552056	5.01118e-07	288
FAAH2	non_PAR	Inh	female_only	X	57124957	rs707349	T	C	0.216596	0.220486	0.2	-0.288071	0.052041	7.85995e-08	288
FAAH2	non_PAR	Inh	female_only	X	57129456	rs697665	G	T	0.209859	0.213542	0.19403	-0.277366	0.0534311	4.3424e-07	288
FAAH2	non_PAR	Inh	female_only	X	57129883	rs707350	G	T	0.195775	0.201389	0.171642	-0.284942	0.0552056	5.01118e-07	288
FAAH2	non_PAR	Inh	female_only	X	57139764	rs12688862	A	G	0.210155	0.215278	0.18797	-0.296582	0.0525965	4.63319e-08	288
FAAH2	non_PAR	Inh	female_only	X	57139932	rs67696518	A	G	0.212377	0.215278	0.2	-0.296582	0.0525965	4.63319e-08	288
FAAH2	non_PAR	Inh	female_only	X	57143118	rs5914902	C	T	0.215493	0.220486	0.19403	-0.288071	0.052041	7.85995e-08	288
FAAH2	non_PAR	Inh	female_only	X	57144348	chrX:57144348:A:AT	A	AT	0.209859	0.213542	0.19403	-0.29519	0.0529326	6.37074e-08	288
FAAH2	non_PAR	Inh	female_only	X	57145070	rs5914903	G	C	0.215493	0.220486	0.19403	-0.288071	0.052041	7.85995e-08	288
FAAH2	non_PAR	Inh	female_only	X	57145196	rs2142772	T	C	0.20904	0.215278	0.181818	-0.296582	0.0525965	4.63319e-08	288
FAAH2	non_PAR	Inh	female_only	X	57145506	rs2179198	T	A	0.211268	0.215278	0.19403	-0.296582	0.0525965	4.63319e-08	288
FAAH2	non_PAR	Inh	female_only	X	57146776	rs1831728	T	C	0.216901	0.222222	0.19403	-0.295195	0.0518873	3.57256e-08	288
FAAH2	non_PAR	Inh	female_only	X	57147991	rs2883203	A	G	0.214085	0.21875	0.19403	-0.294538	0.0527182	6.04338e-08	288
FAAH2	non_PAR	Inh	female_only	X	57148139	rs111701081	G	C	0.210155	0.215278	0.18797	-0.296582	0.0525965	4.63319e-08	288
FAAH2	non_PAR	Inh	female_only	X	57148886	rs60400176	G	A	0.212377	0.215278	0.2	-0.296582	0.0525965	4.63319e-08	288
FAAH2	non_PAR	Inh	female_only	X	57149065	rs59087152	T	G	0.210155	0.215278	0.18797	-0.296582	0.0525965	4.63319e-08	288
FAAH2	non_PAR	Inh	female_only	X	57149073	rs60741522	G	A	0.210155	0.215278	0.18797	-0.296582	0.0525965	4.63319e-08	288
FAAH2	non_PAR	Inh	female_only	X	57149216	rs145387536	C	T	0.212377	0.215278	0.2	-0.296582	0.0525965	4.63319e-08	288
FAAH2	non_PAR	Inh	female_only	X	57149964	rs12688093	T	C	0.212377	0.215278	0.2	-0.296582	0.0525965	4.63319e-08	288
FAAH2	non_PAR	Inh	female_only	X	57150019	rs7051928	A	C	0.215493	0.220486	0.19403	-0.288071	0.052041	7.85995e-08	288
FAAH2	non_PAR	Inh	female_only	X	57150800	rs5914907	T	A	0.216596	0.220486	0.2	-0.288071	0.052041	7.85995e-08	288
FAAH2	non_PAR	Inh	female_only	X	57152424	rs6612762	C	T	0.781997	0.777778	0.8	0.292303	0.0518896	4.76969e-08	288
FAAH2	non_PAR	Inh	female_only	X	57152788	rs5914908	G	A	0.779972	0.777778	0.789474	0.292303	0.0518896	4.76969e-08	288
FAAH2	non_PAR	Inh	female_only	X	57154148	rs6521591	G	A	0.783404	0.78125	0.792593	0.294538	0.0527182	6.04338e-08	288
FAAH2	non_PAR	Inh	female_only	X	57156283	rs2095139	A	C	0.785915	0.782986	0.798507	0.289862	0.0519071	6.12999e-08	288
FAAH2	non_PAR	Inh	female_only	X	57156555	rs1591132	G	A	0.781997	0.777778	0.8	0.292303	0.0518896	4.76969e-08	288
FAAH2	non_PAR	Inh	female_only	X	57158848	rs140742994	A	G	0.783404	0.779514	0.8	0.288071	0.052041	7.85995e-08	288
FAAH2	non_PAR	Inh	female_only	X	57159951	rs4030466	G	T	0.788732	0.784722	0.80597	0.296582	0.0525965	4.63319e-08	288
FAAH2	non_PAR	Inh	female_only	X	57160306	rs2210534	G	T	0.785915	0.78125	0.80597	0.278359	0.0525139	2.54302e-07	288
FAAH2	non_PAR	Inh	female_only	X	57160629	rs141287421	G	C	0.783404	0.779514	0.8	0.288071	0.052041	7.85995e-08	288
FAAH2	non_PAR	Inh	female_only	X	57162111	rs1100706	T	C	0.21519	0.21875	0.2	-0.294538	0.0527182	6.04338e-08	288
FAAH2	non_PAR	Inh	female_only	X	57162160	rs540445	C	A	0.21097	0.215278	0.192593	-0.296582	0.0525965	4.63319e-08	288
FAAH2	non_PAR	Inh	female_only	X	57162649	rs150243704	G	A	0.211268	0.215278	0.19403	-0.296582	0.0525965	4.63319e-08	288
FAAH2	non_PAR	Inh	female_only	X	57163724	rs504856	A	G	0.214386	0.220486	0.18797	-0.288071	0.052041	7.85995e-08	288
FAAH2	non_PAR	Inh	female_only	X	57166002	rs531517	A	G	0.216596	0.220486	0.2	-0.288071	0.052041	7.85995e-08	288
FAAH2	non_PAR	Inh	female_only	X	57167804	rs512119	T	C	0.212676	0.217014	0.19403	-0.302757	0.0526058	2.53361e-08	288
FAAH2	non_PAR	Inh	female_only	X	57168800	rs574046	A	G	0.209859	0.213542	0.19403	-0.303682	0.0525379	2.22264e-08	288
FAAH2	non_PAR	Inh	female_only	X	57169411	rs547294	T	C	0.211566	0.217014	0.18797	-0.290712	0.0530047	1.01665e-07	288
FAAH2	non_PAR	Inh	female_only	X	57170459	rs516333	G	A	0.214386	0.220486	0.18797	-0.288071	0.052041	7.85995e-08	288
FAAH2	non_PAR	Inh	female_only	X	57174056	rs496779	G	A	0.210155	0.215278	0.18797	-0.296582	0.0525965	4.63319e-08	288
FAAH2	non_PAR	Inh	female_only	X	57176509	rs35225722	G	GT	0.216901	0.220486	0.201493	-0.288071	0.052041	7.85995e-08	288
FAAH2	non_PAR	Inh	female_only	X	57179032	rs545775	G	A	0.212377	0.215278	0.2	-0.296582	0.0525965	4.63319e-08	288
FAAH2	non_PAR	Inh	female_only	X	57181420	rs490736	G	A	0.211566	0.217014	0.18797	-0.278554	0.0528963	3.01419e-07	288
FAAH2	non_PAR	Inh	female_only	X	57181641	rs556348	A	G	0.21519	0.21875	0.2	-0.294538	0.0527182	6.04338e-08	288
FAAH2	non_PAR	Inh	female_only	X	57181690	rs548158	A	T	0.21519	0.21875	0.2	-0.294538	0.0527182	6.04338e-08	288
FAAH2	non_PAR	Inh	female_only	X	57182122	rs2516026	G	A	0.213783	0.217014	0.2	-0.292486	0.0534639	1.09051e-07	288
FAAH2	non_PAR	Inh	female_only	X	57182905	rs12687267	G	A	0.212676	0.217014	0.19403	-0.286846	0.0528393	1.34704e-07	288
FAAH2	non_PAR	Inh	female_only	X	57183141	rs472401	G	T	0.216596	0.220486	0.2	-0.288071	0.052041	7.85995e-08	288
FAAH2	non_PAR	Inh	female_only	X	57183373	rs72118465	AAATC	A	0.209335	0.217014	0.175573	-0.29478	0.052823	6.24755e-08	288
FAAH2	non_PAR	Inh	female_only	X	57183893	rs5914061	G	A	0.21519	0.21875	0.2	-0.294538	0.0527182	6.04338e-08	288
FAAH2	non_PAR	Inh	female_only	X	57184764	rs5960917	C	T	0.215493	0.21875	0.201493	-0.294538	0.0527182	6.04338e-08	288
FAAH2	non_PAR	Inh	female_only	X	57187130	rs12689403	C	A	0.214085	0.21875	0.19403	-0.294538	0.0527182	6.04338e-08	288
FAAH2	non_PAR	Inh	female_only	X	57187396	rs564550	A	G	0.215493	0.220486	0.19403	-0.288071	0.052041	7.85995e-08	288
FAAH2	non_PAR	Inh	female_only	X	57187615	rs1100704	A	G	0.215493	0.220486	0.19403	-0.288071	0.052041	7.85995e-08	288
FAAH2	non_PAR	Inh	female_only	X	57187820	rs5914921	T	C	0.21519	0.21875	0.2	-0.294538	0.0527182	6.04338e-08	288
FAAH2	non_PAR	Inh	female_only	X	57187875	rs5914922	C	T	0.214085	0.21875	0.19403	-0.294538	0.0527182	6.04338e-08	288
FAAH2	non_PAR	Inh	female_only	X	57189995	rs112128753	G	A	0.212377	0.215278	0.2	-0.296582	0.0525965	4.63319e-08	288
FAAH2	non_PAR	Inh	female_only	X	57192659	rs473114	A	G	0.21519	0.21875	0.2	-0.295064	0.0519937	3.84424e-08	288
FAAH2	non_PAR	Inh	female_only	X	57194459	rs538910	C	T	0.21519	0.21875	0.2	-0.280712	0.0521668	1.70848e-07	288
FAAH2	non_PAR	Inh	female_only	X	57195281	rs539429	T	A	0.216596	0.220486	0.2	-0.288071	0.052041	7.85995e-08	288
FAAH2	non_PAR	Inh	female_only	X	57197675	rs555580	C	T	0.214085	0.21875	0.19403	-0.294538	0.0527182	6.04338e-08	288
FAAH2	non_PAR	Inh	female_only	X	57198267	rs529013	A	G	0.216901	0.222222	0.19403	-0.27584	0.0516486	2.08708e-07	288
FAAH2	non_PAR	Inh	female_only	X	57198897	rs522751	A	G	0.21519	0.21875	0.2	-0.294538	0.0527182	6.04338e-08	288
FAAH2	non_PAR	Inh	female_only	X	57199943	rs5914925	G	A	0.212377	0.215278	0.2	-0.294147	0.052805	6.57794e-08	288
FAAH2	non_PAR	Inh	female_only	X	57200594	rs12841245	G	A	0.21519	0.21875	0.2	-0.294538	0.0527182	6.04338e-08	288
FAAH2	non_PAR	Inh	female_only	X	57202083	rs61645409	TA	T	0.215493	0.220486	0.19403	-0.288071	0.052041	7.85995e-08	288
FAAH2	non_PAR	Inh	female_only	X	57202138	rs5960924	C	T	0.21519	0.21875	0.2	-0.294538	0.0527182	6.04338e-08	288
FAAH2	non_PAR	Inh	female_only	X	57203526	rs486075	T	C	0.216596	0.220486	0.2	-0.288071	0.052041	7.85995e-08	288
FAAH2	non_PAR	Inh	female_only	X	57205938	rs498950	G	A	0.218003	0.222222	0.2	-0.284289	0.0520966	1.16875e-07	288
FAAH2	non_PAR	Inh	female_only	X	57208872	rs519224	T	C	0.214386	0.220486	0.18797	-0.288071	0.052041	7.85995e-08	288
FAAH2	non_PAR	Inh	female_only	X	57210110	rs487016	G	A	0.215493	0.220486	0.19403	-0.288071	0.052041	7.85995e-08	288
FAAH2	non_PAR	Inh	female_only	X	57210580	rs477834	T	A	0.216596	0.220486	0.2	-0.288071	0.052041	7.85995e-08	288
FAAH2	non_PAR	Inh	female_only	X	57211104	rs7886724	T	A	0.211268	0.215278	0.19403	-0.296753	0.0518519	2.9953e-08	288
FAAH2	non_PAR	Inh	female_only	X	57211207	rs28725367	G	A	0.214085	0.21875	0.19403	-0.294538	0.0527182	6.04338e-08	288
FAAH2	non_PAR	Inh	female_only	X	57215133	rs55696136	C	T	0.20904	0.215278	0.181818	-0.300393	0.0529405	3.861e-08	288
FAAH2	non_PAR	Inh	female_only	X	57216936	rs12558972	C	A	0.210155	0.215278	0.18797	-0.296582	0.0525965	4.63319e-08	288
FAAH2	non_PAR	Inh	female_only	X	57218966	rs557781	A	G	0.216596	0.220486	0.2	-0.288071	0.052041	7.85995e-08	288
FAAH2	non_PAR	Inh	female_only	X	57219289	rs482001	T	C	0.21519	0.21875	0.2	-0.294538	0.0527182	6.04338e-08	288
FAAH2	non_PAR	Inh	female_only	X	57220305	rs562123	A	G	0.21831	0.222222	0.201493	-0.290746	0.0519858	5.86786e-08	288
FAAH2	non_PAR	Inh	female_only	X	57220337	rs56968572	T	TC	0.216901	0.222222	0.19403	-0.290746	0.0519858	5.86786e-08	288
FAAH2	non_PAR	Inh	female_only	X	57224145	rs523901	T	C	0.235543	0.237847	0.225564	-0.289743	0.0501094	2.19989e-08	288
FAAH2	non_PAR	Inh	female_only	X	57226650	rs536283	G	A	0.212676	0.217014	0.19403	-0.289861	0.052054	6.64462e-08	288
FAAH2	non_PAR	Inh	female_only	X	57226984	rs12558841	C	A	0.213783	0.217014	0.2	-0.294954	0.0525742	5.36624e-08	288
FAAH2	non_PAR	Inh	female_only	X	57227736	rs5914066	G	C	0.216596	0.220486	0.2	-0.288071	0.052041	7.85995e-08	288
FAAH2	non_PAR	Inh	female_only	X	57230819	rs5914067	C	A	0.211268	0.215278	0.19403	-0.296582	0.0525965	4.63319e-08	288
FAAH2	non_PAR	Inh	female_only	X	57231341	rs516822	G	C	0.21075	0.21875	0.175573	-0.282326	0.0521679	1.46508e-07	288
FAAH2	non_PAR	Inh	female_only	X	57231955	rs492592	T	C	0.213277	0.220486	0.181818	-0.288071	0.052041	7.85995e-08	288
FAAH2	non_PAR	Inh	female_only	X	57233103	rs549872	T	C	0.215493	0.220486	0.19403	-0.288071	0.052041	7.85995e-08	288
FAAH2	non_PAR	Inh	female_only	X	57233802	rs55698527	C	T	0.216596	0.220486	0.2	-0.288071	0.052041	7.85995e-08	288
FAAH2	non_PAR	Inh	female_only	X	57235887	rs60488640	C	CA	0.216596	0.220486	0.2	-0.288071	0.052041	7.85995e-08	288
FAAH2	non_PAR	Inh	female_only	X	57236913	chrX:57236913:CA:C	CA	C	0.204225	0.208333	0.186567	-0.288853	0.0536873	1.71494e-07	288
FAAH2	non_PAR	Inh	female_only	X	57238564	rs543604	A	C	0.214386	0.220486	0.18797	-0.288071	0.052041	7.85995e-08	288
FAAH2	non_PAR	Inh	female_only	X	57239241	rs2883195	G	A	0.215493	0.220486	0.19403	-0.288071	0.052041	7.85995e-08	288
FAAH2	non_PAR	Inh	female_only	X	57239609	rs574093	A	G	0.216596	0.220486	0.2	-0.288071	0.052041	7.85995e-08	288
FAAH2	non_PAR	Inh	female_only	X	57239757	rs486391	A	G	0.216596	0.220486	0.2	-0.288071	0.052041	7.85995e-08	288
FAAH2	non_PAR	Inh	female_only	X	57239816	rs486549	G	A	0.216901	0.220486	0.201493	-0.288071	0.052041	7.85995e-08	288
FAAH2	non_PAR	Inh	female_only	X	57240571	rs5914069	G	T	0.213277	0.220486	0.181818	-0.288071	0.052041	7.85995e-08	288
FAAH2	non_PAR	Inh	female_only	X	57241460	rs523084	A	C	0.214386	0.220486	0.18797	-0.288071	0.052041	7.85995e-08	288
FAAH2	non_PAR	Inh	female_only	X	57242008	rs5914934	C	T	0.21097	0.213542	0.2	-0.30384	0.0524852	2.12212e-08	288
FAAH2	non_PAR	Inh	female_only	X	57243154	rs504382	A	G	0.216596	0.220486	0.2	-0.288071	0.052041	7.85995e-08	288
FAAH2	non_PAR	Inh	female_only	X	57244122	rs5960934	C	T	0.211864	0.21875	0.181818	-0.286051	0.0527686	1.40072e-07	288
FAAH2	non_PAR	Inh	female_only	X	57244152	rs5960935	G	A	0.212976	0.21875	0.18797	-0.294538	0.0527182	6.04338e-08	288
FAAH2	non_PAR	Inh	female_only	X	57244860	rs539768	T	A	0.216596	0.220486	0.2	-0.288071	0.052041	7.85995e-08	288
FAAH2	non_PAR	Inh	female_only	X	57246518	rs7050625	G	A	0.216596	0.220486	0.2	-0.288071	0.052041	7.85995e-08	288
FAAH2	non_PAR	Inh	female_only	X	57246733	rs12690332	G	T	0.211268	0.215278	0.19403	-0.296582	0.0525965	4.63319e-08	288
FAAH2	non_PAR	Inh	female_only	X	57248044	rs544238	A	G	0.215493	0.220486	0.19403	-0.288071	0.052041	7.85995e-08	288
FAAH2	non_PAR	Inh	female_only	X	57249169	rs575574	A	G	0.215493	0.220486	0.19403	-0.288071	0.052041	7.85995e-08	288
FAAH2	non_PAR	Inh	female_only	X	57249255	rs5960937	C	T	0.216596	0.220486	0.2	-0.288071	0.052041	7.85995e-08	288
FAAH2	non_PAR	Inh	female_only	X	57249564	rs5914936	G	A	0.216596	0.220486	0.2	-0.288071	0.052041	7.85995e-08	288
FAAH2	non_PAR	Inh	female_only	X	57250378	rs5914937	G	A	0.215493	0.220486	0.19403	-0.288071	0.052041	7.85995e-08	288
FAAH2	non_PAR	Inh	female_only	X	57251063	rs5914938	G	A	0.216596	0.220486	0.2	-0.288071	0.052041	7.85995e-08	288
FAAH2	non_PAR	Inh	female_only	X	57253102	rs473601	T	G	0.216596	0.220486	0.2	-0.288071	0.052041	7.85995e-08	288
FAAH2	non_PAR	Inh	female_only	X	57253563	rs513256	T	C	0.216596	0.220486	0.2	-0.288071	0.052041	7.85995e-08	288
FAAH2	non_PAR	Inh	female_only	X	57253789	rs9792733	G	A	0.216596	0.220486	0.2	-0.288071	0.052041	7.85995e-08	288
FAAH2	non_PAR	Inh	female_only	X	57255092	rs7892128	C	G	0.215493	0.220486	0.19403	-0.288071	0.052041	7.85995e-08	288
FAAH2	non_PAR	Inh	female_only	X	57255453	rs5914940	C	T	0.216596	0.220486	0.2	-0.288071	0.052041	7.85995e-08	288
FAAH2	non_PAR	Inh	female_only	X	57256591	rs479484	T	C	0.214386	0.220486	0.18797	-0.288071	0.052041	7.85995e-08	288
FAAH2	non_PAR	Inh	female_only	X	57257220	rs473869	T	C	0.214085	0.21875	0.19403	-0.295648	0.0525878	5.05196e-08	288
FAAH2	non_PAR	Inh	female_only	X	57260869	rs5914943	G	A	0.215493	0.220486	0.19403	-0.288071	0.052041	7.85995e-08	288
FAAH2	non_PAR	Inh	female_only	X	57261122	rs5960256	G	T	0.216596	0.220486	0.2	-0.288071	0.052041	7.85995e-08	288
FAAH2	non_PAR	Inh	female_only	X	57261526	rs5914944	C	A	0.218003	0.222222	0.2	-0.290829	0.0519821	5.80778e-08	288
FAAH2	non_PAR	Inh	female_only	X	57261686	rs5960939	G	A	0.216596	0.220486	0.2	-0.288071	0.052041	7.85995e-08	288
FAAH2	non_PAR	Inh	female_only	X	57261979	rs5914945	G	C	0.21519	0.21875	0.2	-0.294538	0.0527182	6.04338e-08	288
FAAH2	non_PAR	Inh	female_only	X	57262006	rs34958750	T	TTGG	0.216596	0.220486	0.2	-0.288071	0.052041	7.85995e-08	288
FAAH2	non_PAR	Inh	female_only	X	57262097	rs5960940	G	C	0.212976	0.21875	0.18797	-0.294538	0.0527182	6.04338e-08	288
FAAH2	non_PAR	Inh	female_only	X	57263043	rs4826345	G	A	0.211048	0.220486	0.169231	-0.288071	0.052041	7.85995e-08	288
FAAH2	non_PAR	Inh	female_only	X	57263051	rs4826536	G	A	0.211048	0.220486	0.169231	-0.288071	0.052041	7.85995e-08	288
FAAH2	non_PAR	Inh	female_only	X	57263444	rs553641	C	G	0.214085	0.21875	0.19403	-0.283177	0.0524437	1.55722e-07	288
FAAH2	non_PAR	Inh	female_only	X	57264421	rs496608	A	G	0.215493	0.220486	0.19403	-0.288071	0.052041	7.85995e-08	288
FAAH2	non_PAR	Inh	female_only	X	57264450	rs2883190	A	T	0.214386	0.220486	0.18797	-0.288071	0.052041	7.85995e-08	288
FAAH2	non_PAR	Inh	female_only	X	57264905	rs492003	C	T	0.216596	0.220486	0.2	-0.288071	0.052041	7.85995e-08	288
FAAH2	non_PAR	Inh	female_only	X	57266266	rs532266	T	C	0.216596	0.220486	0.2	-0.288071	0.052041	7.85995e-08	288
FAAH2	non_PAR	Inh	female_only	X	57266594	rs560095	A	C	0.216596	0.220486	0.2	-0.288071	0.052041	7.85995e-08	288
FAAH2	non_PAR	Inh	female_only	X	57267023	rs34935594	G	T	0.211268	0.215278	0.19403	-0.296582	0.0525965	4.63319e-08	288
FAAH2	non_PAR	Inh	female_only	X	57267056	rs1576952	C	G	0.216596	0.220486	0.2	-0.288071	0.052041	7.85995e-08	288
FAAH2	non_PAR	Inh	female_only	X	57267101	rs555550	T	C	0.216596	0.220486	0.2	-0.288071	0.052041	7.85995e-08	288
FAAH2	non_PAR	Inh	female_only	X	57268334	rs2213509	A	C	0.226761	0.229167	0.216418	-0.267897	0.0515565	4.23692e-07	288
FAAH2	non_PAR	Inh	female_only	X	57270372	rs2353503	T	C	0.216596	0.220486	0.2	-0.288071	0.052041	7.85995e-08	288
FAAH2	non_PAR	Inh	female_only	X	57270732	rs2012578	C	T	0.216596	0.220486	0.2	-0.288071	0.052041	7.85995e-08	288
FAAH2	non_PAR	Inh	female_only	X	57271122	rs965100	A	T	0.212377	0.215278	0.2	-0.296582	0.0525965	4.63319e-08	288
FAAH2	non_PAR	Inh	female_only	X	57271427	rs2213510	A	G	0.216596	0.220486	0.2	-0.288071	0.052041	7.85995e-08	288
FAAH2	non_PAR	Inh	female_only	X	57271777	rs5914950	C	T	0.21519	0.21875	0.2	-0.288671	0.0520399	7.40832e-08	288
FAAH2	non_PAR	Inh	female_only	X	57271850	rs2499561	T	C	0.214085	0.21875	0.19403	-0.286051	0.0527686	1.40072e-07	288
FAAH2	non_PAR	Inh	female_only	X	57272581	rs2213511	A	G	0.216596	0.220486	0.2	-0.288071	0.052041	7.85995e-08	288
FAAH2	non_PAR	Inh	female_only	X	57273024	rs4826539	T	A	0.216596	0.220486	0.2	-0.288071	0.052041	7.85995e-08	288
FAAH2	non_PAR	Inh	female_only	X	57275750	rs35972950	C	CA	0.215493	0.220486	0.19403	-0.288071	0.052041	7.85995e-08	288
FAAH2	non_PAR	Inh	female_only	X	57276551	rs4598395	G	A	0.215493	0.220486	0.19403	-0.288071	0.052041	7.85995e-08	288
FAAH2	non_PAR	Inh	female_only	X	57277064	rs2499546	G	A	0.216596	0.220486	0.2	-0.288071	0.052041	7.85995e-08	288
FAAH2	non_PAR	Inh	female_only	X	57277255	rs5914952	G	A	0.215493	0.220486	0.19403	-0.288071	0.052041	7.85995e-08	288
FAAH2	non_PAR	Inh	female_only	X	57277996	rs77246750	G	A	0.212377	0.215278	0.2	-0.296582	0.0525965	4.63319e-08	288
FAAH2	non_PAR	Inh	female_only	X	57279747	rs2499548	T	A	0.215493	0.220486	0.19403	-0.288071	0.052041	7.85995e-08	288
FAAH2	non_PAR	Inh	female_only	X	57281847	rs2499549	T	A	0.214386	0.220486	0.18797	-0.288071	0.052041	7.85995e-08	288
FAAH2	non_PAR	Inh	female_only	X	57282057	rs5914074	C	A	0.218003	0.222222	0.2	-0.287832	0.0520912	8.26609e-08	288
FAAH2	non_PAR	Inh	female_only	X	57282849	rs2499550	A	T	0.216596	0.220486	0.2	-0.288071	0.052041	7.85995e-08	288
FAAH2	non_PAR	Inh	female_only	X	57283386	rs2516019	C	G	0.216596	0.220486	0.2	-0.288071	0.052041	7.85995e-08	288
FAAH2	non_PAR	Inh	female_only	X	57283607	rs2516020	T	A	0.215493	0.220486	0.19403	-0.288071	0.052041	7.85995e-08	288
FAAH2	non_PAR	Inh	female_only	X	57284314	rs5914076	C	T	0.215493	0.220486	0.19403	-0.288071	0.052041	7.85995e-08	288
FAAH2	non_PAR	Inh	female_only	X	57284316	rs2499553	A	G	0.215493	0.220486	0.19403	-0.288071	0.052041	7.85995e-08	288
FAAH2	non_PAR	Inh	female_only	X	57286924	rs2516023	T	C	0.216596	0.220486	0.2	-0.288071	0.052041	7.85995e-08	288
FAAH2	non_PAR	Inh	female_only	X	57288403	rs112941462	G	A	0.207092	0.215278	0.170543	-0.296582	0.0525965	4.63319e-08	288
FAAH2	non_PAR	Inh	female_only	X	57288522	rs5960258	C	T	0.215493	0.220486	0.19403	-0.288071	0.052041	7.85995e-08	288
FAAH2	non_PAR	Inh	female_only	X	57288978	rs957721	A	T	0.216596	0.220486	0.2	-0.288071	0.052041	7.85995e-08	288
FAAH2	non_PAR	Inh	female_only	X	57292058	rs2499555	A	C	0.215493	0.220486	0.19403	-0.288071	0.052041	7.85995e-08	288
FAAH2	non_PAR	Inh	female_only	X	57292474	rs4030473	T	A	0.216596	0.220486	0.2	-0.288071	0.052041	7.85995e-08	288
FAAH2	non_PAR	Inh	female_only	X	57293066	rs5960951	T	C	0.214085	0.21875	0.19403	-0.286051	0.0527686	1.40072e-07	288
FAAH2	non_PAR	Inh	female_only	X	57295605	rs4323611	G	T	0.782793	0.779514	0.796992	0.288071	0.052041	7.85995e-08	288
FAAH2	non_PAR	Inh	female_only	X	57296271	rs4304461	A	G	0.782793	0.779514	0.796992	0.288071	0.052041	7.85995e-08	288
FAAH2	non_PAR	Inh	female_only	X	57299481	rs7473237	A	G	0.215493	0.220486	0.19403	-0.288071	0.052041	7.85995e-08	288
FAAH2	non_PAR	Inh	female_only	X	57300148	rs79154063	A	T	0.215493	0.220486	0.19403	-0.288071	0.052041	7.85995e-08	288
FAAH2	non_PAR	Inh	female_only	X	57301231	rs5914966	G	A	0.781997	0.777778	0.8	0.282973	0.0518348	1.15603e-07	288
FAAH2	non_PAR	Inh	female_only	X	57301310	rs5914964	T	A	0.783404	0.779514	0.8	0.288071	0.052041	7.85995e-08	288
FAAH2	non_PAR	Inh	female_only	X	57302656	rs6611612	G	A	0.783099	0.779514	0.798507	0.288071	0.052041	7.85995e-08	288
FAAH2	non_PAR	Inh	female_only	X	57303065	rs4826346	G	C	0.215493	0.220486	0.19403	-0.288071	0.052041	7.85995e-08	288
FAAH2	non_PAR	Inh	female_only	X	57303320	rs5914081	G	A	0.211268	0.215278	0.19403	-0.296582	0.0525965	4.63319e-08	288
FAAH2	non_PAR	Inh	female_only	X	57303979	rs6612773	G	T	0.783404	0.779514	0.8	0.288071	0.052041	7.85995e-08	288
FAAH2	non_PAR	Inh	female_only	X	57305556	rs6612774	C	G	0.782793	0.779514	0.796992	0.288071	0.052041	7.85995e-08	288
FAAH2	non_PAR	Inh	female_only	X	57306541	rs4607761	G	C	0.215493	0.220486	0.19403	-0.288071	0.052041	7.85995e-08	288
FAAH2	non_PAR	Inh	female_only	X	57310391	rs5914962	T	C	0.783404	0.779514	0.8	0.288071	0.052041	7.85995e-08	288
FAAH2	non_PAR	Inh	female_only	X	57311597	rs4129399	G	A	0.216596	0.220486	0.2	-0.288071	0.052041	7.85995e-08	288
FAAH2	non_PAR	Inh	female_only	X	57311988	rs4587468	G	A	0.783099	0.779514	0.798507	0.288071	0.052041	7.85995e-08	288
FAAH2	non_PAR	Inh	female_only	X	57314299	rs59338719	A	G	0.215493	0.220486	0.19403	-0.288071	0.052041	7.85995e-08	288
FAAH2	non_PAR	Inh	female_only	X	57318204	chrX:57318204:CA:C	CA	C	0.783099	0.779514	0.798507	0.288071	0.052041	7.85995e-08	288
FAAH2	non_PAR	Inh	female_only	X	57319276	rs5914080	C	G	0.216901	0.222222	0.19403	-0.287194	0.0517287	7.2287e-08	288
FAAH2	non_PAR	Inh	female_only	X	57319421	rs5914079	A	G	0.216596	0.220486	0.2	-0.288071	0.052041	7.85995e-08	288
FAAH2	non_PAR	Inh	female_only	X	57320251	rs4500204	C	T	0.216596	0.220486	0.2	-0.288071	0.052041	7.85995e-08	288
FAAH2	non_PAR	Inh	female_only	X	57322090	rs7058676	C	T	0.216596	0.220486	0.2	-0.288071	0.052041	7.85995e-08	288
FAAH2	non_PAR	Inh	female_only	X	57324447	rs11091642	T	C	0.208745	0.213542	0.18797	-0.30454	0.0531578	2.90503e-08	288
FAAH2	non_PAR	Inh	female_only	X	57327734	rs112977126	A	G	0.214085	0.21875	0.19403	-0.294538	0.0527182	6.04338e-08	288
FAAH2	non_PAR	Inh	female_only	X	57329767	rs6611613	G	A	0.781997	0.777778	0.8	0.27584	0.0516486	2.08708e-07	288
FAAH2	non_PAR	Inh	female_only	X	57330347	rs5914969	C	T	0.783404	0.779514	0.8	0.288071	0.052041	7.85995e-08	288
FAAH2	non_PAR	Inh	female_only	X	57330794	rs4275352	C	T	0.216596	0.220486	0.2	-0.288071	0.052041	7.85995e-08	288
FAAH2	non_PAR	Inh	female_only	X	57332491	rs4326513	A	G	0.773558	0.769097	0.792593	0.274709	0.0523958	3.37435e-07	288
FAAH2	non_PAR	Inh	female_only	X	57333558	rs12689809	G	A	0.216596	0.220486	0.2	-0.288071	0.052041	7.85995e-08	288
FAAH2	non_PAR	Inh	female_only	X	57336535	rs6612778	C	T	0.783404	0.779514	0.8	0.288071	0.052041	7.85995e-08	288
FAAH2	non_PAR	Inh	female_only	X	57337308	rs6612779	G	T	0.784203	0.779514	0.804511	0.288071	0.052041	7.85995e-08	288
FAAH2	non_PAR	Inh	female_only	X	57338024	rs5914973	G	C	0.205924	0.210069	0.18797	-0.312302	0.0540777	2.28376e-08	288
FAAH2	non_PAR	Inh	female_only	X	57339187	rs6521609	G	A	0.216901	0.220486	0.201493	-0.288071	0.052041	7.85995e-08	288
FAAH2	non_PAR	Inh	female_only	X	57339565	chrX:57339565:G:GA	G	GA	0.216901	0.222222	0.19403	-0.290746	0.0519858	5.86786e-08	288
FAAH2	non_PAR	Inh	female_only	X	57340749	rs4557841	G	T	0.781997	0.777778	0.8	0.290746	0.0519858	5.86786e-08	288
FAAH2	non_PAR	Inh	female_only	X	57342266	rs4826541	G	A	0.216596	0.220486	0.2	-0.297157	0.0526507	4.51274e-08	288
FAAH2	non_PAR	Inh	female_only	X	57344818	rs1583200	C	A	0.781997	0.777778	0.8	0.290746	0.0519858	5.86786e-08	288
FAAH2	non_PAR	Inh	female_only	X	57346486	rs5960956	G	A	0.213783	0.217014	0.2	-0.288154	0.0527235	1.12024e-07	288
FAAH2	non_PAR	Inh	female_only	X	57346714	rs67617015	G	A	0.216596	0.220486	0.2	-0.283184	0.0520973	1.3005e-07	288
FAAH2	non_PAR	Inh	female_only	X	57347552	rs2116365	C	T	0.780282	0.776042	0.798507	0.278599	0.0516086	1.56765e-07	288
FAAH2	non_PAR	Inh	female_only	X	57350393	rs5914978	C	T	0.781997	0.777778	0.8	0.290746	0.0519858	5.86786e-08	288
FAAH2	non_PAR	Inh	female_only	X	57350439	rs5914979	C	T	0.783404	0.779514	0.8	0.283184	0.0520973	1.3005e-07	288
FAAH2	non_PAR	Inh	female_only	X	57350633	rs5914980	C	G	0.780282	0.776042	0.798507	0.285132	0.0514618	7.65508e-08	288
FAAH2	non_PAR	Inh	female_only	X	57353800	rs113298416	CA	C	0.214085	0.21875	0.19403	-0.294538	0.0527182	6.04338e-08	288
FAAH2	non_PAR	Inh	female_only	X	57354481	rs5914084	C	A	0.781073	0.777778	0.795455	0.290746	0.0519858	5.86786e-08	288
FAAH2	non_PAR	Inh	female_only	X	57354756	rs5914085	G	A	0.781073	0.776042	0.80303	0.283349	0.0520016	1.21731e-07	288
FAAH2	non_PAR	Inh	female_only	X	57357178	rs5914991	T	G	0.211566	0.217014	0.18797	-0.299152	0.0525254	3.45915e-08	288
FAAH2	non_PAR	Inh	female_only	X	57357204	rs34325943	AAT	A	0.78187	0.776042	0.807692	0.290919	0.0525387	7.78933e-08	288
FAAH2	non_PAR	Inh	female_only	X	57357297	rs6611615	C	T	0.78169	0.777778	0.798507	0.290746	0.0519858	5.86786e-08	288
FAAH2	non_PAR	Inh	female_only	X	57357742	rs12854464	T	A	0.784507	0.779514	0.80597	0.288071	0.052041	7.85995e-08	288
FAAH2	non_PAR	Inh	female_only	X	57357841	rs2352876	A	C	0.215493	0.220486	0.19403	-0.288071	0.052041	7.85995e-08	288
FAAH2	non_PAR	Inh	female_only	X	57358349	rs1071964	C	T	0.781997	0.777778	0.8	0.27584	0.0516486	2.08708e-07	288
FAAH2	non_PAR	Inh	female_only	X	57358393	rs1073968	C	G	0.21519	0.21875	0.2	-0.288165	0.0521325	8.18201e-08	288
FAAH2	non_PAR	Inh	female_only	X	57358580	rs1073967	T	G	0.779184	0.774306	0.8	0.287022	0.0517386	7.3918e-08	288
FAAH2	non_PAR	Inh	female_only	X	57359767	rs1469592	A	G	0.782486	0.779514	0.795455	0.275775	0.0517276	2.1866e-07	288
FAAH2	non_PAR	Inh	female_only	X	57360083	rs12689811	A	T	0.21097	0.213542	0.2	-0.289047	0.0527302	1.03226e-07	288
FAAH2	non_PAR	Inh	female_only	X	57360215	rs1560514	A	G	0.705219	0.701389	0.721805	0.261784	0.0499861	3.47168e-07	288
FAAH2	non_PAR	Inh	female_only	X	57362852	rs5914993	T	C	0.78481	0.78125	0.8	0.282746	0.0519598	1.26221e-07	288
FAAH2	non_PAR	Inh	female_only	X	57364207	rs5914994	T	C	0.783099	0.779514	0.798507	0.288071	0.052041	7.85995e-08	288
FAAH2	non_PAR	Inh	female_only	X	57364422	rs5960960	T	G	0.215493	0.220486	0.19403	-0.288071	0.052041	7.85995e-08	288
FAAH2	non_PAR	Inh	female_only	X	57364694	rs56094858	C	T	0.216596	0.220486	0.2	-0.288071	0.052041	7.85995e-08	288
FAAH2	non_PAR	Inh	female_only	X	57366132	rs34040073	AT	A	0.212377	0.215278	0.2	-0.296582	0.0525965	4.63319e-08	288
FAAH2	non_PAR	Inh	female_only	X	57368691	rs2116364	A	G	0.216901	0.222222	0.19403	-0.281347	0.0524896	1.89627e-07	288
FAAH2	non_PAR	Inh	female_only	X	57372095	rs34174955	CT	C	0.779972	0.776042	0.796992	0.288623	0.0522479	8.32664e-08	288
FAAH2	non_PAR	Inh	female_only	X	57372758	rs1835697	A	C	0.779184	0.774306	0.8	0.294153	0.0520611	4.37049e-08	288
FAAH2	non_PAR	Inh	female_only	X	57372891	rs1835696	C	T	0.782486	0.776042	0.810606	0.288623	0.0522479	8.32664e-08	288
FAAH2	non_PAR	Inh	female_only	X	57373951	rs1594504	C	A	0.780282	0.776042	0.798507	0.288623	0.0522479	8.32664e-08	288
FAAH2	non_PAR	Inh	female_only	X	57376633	rs5914996	A	G	0.21831	0.223958	0.19403	-0.288623	0.0522479	8.32664e-08	288
FAAH2	non_PAR	Inh	female_only	X	57377841	rs5914997	C	T	0.212377	0.215278	0.2	-0.296582	0.0525965	4.63319e-08	288
FAAH2	non_PAR	Inh	female_only	X	57380381	rs5960961	C	G	0.216596	0.220486	0.2	-0.288071	0.052041	7.85995e-08	288
FAAH2	non_PAR	Inh	female_only	X	57382961	rs7392208	C	A	0.214085	0.21875	0.19403	-0.294538	0.0527182	6.04338e-08	288
FAAH2	non_PAR	Inh	female_only	X	57384892	rs5960965	A	G	0.782486	0.779514	0.795455	0.288071	0.052041	7.85995e-08	288
FAAH2	non_PAR	Inh	female_only	X	57385065	rs5915004	G	A	0.212377	0.215278	0.2	-0.296582	0.0525965	4.63319e-08	288
FAAH2	non_PAR	Inh	female_only	X	57385253	rs55818325	C	T	0.215493	0.220486	0.19403	-0.288071	0.052041	7.85995e-08	288
FAAH2	non_PAR	Inh	female_only	X	57385923	rs72621730	G	A	0.781997	0.777778	0.8	0.290746	0.0519858	5.86786e-08	288
FAAH2	non_PAR	Inh	female_only	X	57390032	rs10855185	A	G	0.219718	0.223958	0.201493	-0.288623	0.0522479	8.32664e-08	288
FAAH2	non_PAR	Inh	female_only	X	57390446	rs5915005	C	A	0.214386	0.220486	0.18797	-0.288071	0.052041	7.85995e-08	288
FAAH2	non_PAR	Inh	female_only	X	57392335	rs715099	G	C	0.781073	0.777778	0.795455	0.285702	0.0522846	1.12595e-07	288
FAAH2	non_PAR	Inh	female_only	X	57392766	rs2015312	C	T	0.215493	0.220486	0.19403	-0.288071	0.052041	7.85995e-08	288
FAAH2	non_PAR	Inh	female_only	X	57393245	rs5915006	C	A	0.211268	0.215278	0.19403	-0.296582	0.0525965	4.63319e-08	288
FAAH2	non_PAR	Inh	female_only	X	57393339	rs5914095	C	T	0.78169	0.777778	0.798507	0.290746	0.0519858	5.86786e-08	288
FAAH2	non_PAR	Inh	female_only	X	57394129	rs5914097	A	G	0.219409	0.223958	0.2	-0.288623	0.0522479	8.32664e-08	288
FAAH2	non_PAR	Inh	female_only	X	57394767	rs2195766	G	A	0.21831	0.223958	0.19403	-0.288623	0.0522479	8.32664e-08	288
FAAH2	non_PAR	Inh	female_only	X	57394875	rs980735	G	A	0.216901	0.222222	0.19403	-0.290746	0.0519858	5.86786e-08	288
FAAH2	non_PAR	Inh	female_only	X	57395750	rs5914098	G	T	0.777778	0.774306	0.792593	0.285455	0.0522045	1.1055e-07	288
FAAH2	non_PAR	Inh	female_only	X	57399155	rs11091649	A	G	0.243319	0.25	0.214815	-0.276355	0.0499033	7.7673e-08	288
FAAH2	non_PAR	Inh	female_only	X	57399938	rs5960969	G	A	0.756681	0.75	0.785185	0.276355	0.0499033	7.7673e-08	288
FAAH2	non_PAR	Inh	female_only	X	57400260	rs5960970	C	T	0.757746	0.751736	0.783582	0.273996	0.0499616	1.01925e-07	288
FAAH2	non_PAR	Inh	female_only	X	57400621	rs5960266	G	A	0.238028	0.244792	0.208955	-0.281402	0.0503039	5.83042e-08	288
FAAH2	non_PAR	Inh	female_only	X	57401155	rs56006478	C	G	0.216596	0.220486	0.2	-0.288071	0.052041	7.85995e-08	288
FAAH2	non_PAR	Inh	female_only	X	57401566	rs6612798	C	T	0.757746	0.751736	0.783582	0.278773	0.0497017	5.40219e-08	288
FAAH2	non_PAR	Inh	female_only	X	57402023	rs5915010	G	A	0.758087	0.751736	0.785185	0.278773	0.0497017	5.40219e-08	288
FAAH2	non_PAR	Inh	female_only	X	57403470	rs6612800	G	A	0.780591	0.777778	0.792593	0.285008	0.0520047	1.03851e-07	288
FAAH2	non_PAR	Inh	female_only	X	57403746	rs12556574	T	C	0.780591	0.777778	0.792593	0.285008	0.0520047	1.03851e-07	288
FAAH2	non_PAR	Inh	female_only	X	57405983	rs5915013	G	T	0.777465	0.774306	0.791045	0.285455	0.0522045	1.1055e-07	288
FAAH2	non_PAR	Inh	female_only	X	57406256	rs12559310	G	A	0.220816	0.223958	0.207407	-0.287633	0.0519471	7.79776e-08	288
FAAH2	non_PAR	Inh	female_only	X	57406870	rs717848	A	G	0.241913	0.248264	0.214815	-0.278773	0.0497017	5.40219e-08	288
FAAH2	non_PAR	Inh	female_only	X	57407435	rs7880147	G	C	0.2391	0.246528	0.207407	-0.282454	0.0497986	3.90589e-08	288
FAAH2	non_PAR	Inh	female_only	X	57408953	rs7885658	G	A	0.215797	0.222222	0.18797	-0.290746	0.0519858	5.86786e-08	288
FAAH2	non_PAR	Inh	female_only	X	57409738	rs5914100	C	T	0.760226	0.753472	0.789474	0.282454	0.0497986	3.90589e-08	288
FAAH2	non_PAR	Inh	female_only	X	57410840	rs12687837	A	T	0.211566	0.217014	0.18797	-0.299152	0.0525254	3.45915e-08	288
FAAH2	non_PAR	Inh	female_only	X	57411926	rs1160711	T	C	0.240506	0.248264	0.207407	-0.284898	0.0495372	2.5872e-08	288
FAAH2	non_PAR	Inh	female_only	X	57413170	rs111681465	G	T	0.21831	0.223958	0.19403	-0.293563	0.0517127	3.80838e-08	288
FAAH2	non_PAR	Inh	female_only	X	57413512	rs5914101	G	A	0.216901	0.222222	0.19403	-0.300017	0.0523682	2.90489e-08	288
FAAH2	non_PAR	Inh	female_only	X	57414302	rs4495574	A	G	0.758815	0.751736	0.789474	0.284898	0.0495372	2.5872e-08	288
FAAH2	non_PAR	Inh	female_only	X	57415206	rs2116366	G	A	0.756681	0.748264	0.792593	0.285277	0.0494746	2.39315e-08	288
FAAH2	non_PAR	Inh	female_only	X	57415711	rs58455533	G	A	0.216901	0.222222	0.19403	-0.300017	0.0523682	2.90489e-08	288
FAAH2	non_PAR	Inh	female_only	X	57417474	rs4826349	A	G	0.240506	0.248264	0.207407	-0.284898	0.0495372	2.5872e-08	288
FAAH2	non_PAR	Inh	female_only	X	57417951	rs1115336	G	A	0.759494	0.751736	0.792593	0.284898	0.0495372	2.5872e-08	288
FAAH2	non_PAR	Inh	female_only	X	57418340	rs6612805	G	A	0.758087	0.75	0.792593	0.286709	0.0496304	2.26209e-08	288
FAAH2	non_PAR	Inh	female_only	X	57419993	rs5914102	G	T	0.759155	0.751736	0.791045	0.284898	0.0495372	2.5872e-08	288
FAAH2	non_PAR	Inh	female_only	X	57420235	chrX:57420235:G:GT	G	GT	0.240506	0.248264	0.207407	-0.284898	0.0495372	2.5872e-08	288
FAAH2	non_PAR	Inh	female_only	X	57421135	rs4826550	T	C	0.781382	0.776042	0.804511	0.293563	0.0517127	3.80838e-08	288
FAAH2	non_PAR	Inh	female_only	X	57421359	rs4826551	G	A	0.759155	0.751736	0.791045	0.284898	0.0495372	2.5872e-08	288
FAAH2	non_PAR	Inh	female_only	X	57422405	rs2163537	C	T	0.759494	0.751736	0.792593	0.284898	0.0495372	2.5872e-08	288
FAAH2	non_PAR	Inh	female_only	X	57422469	rs12688558	T	G	0.233051	0.243056	0.189394	-0.291194	0.0499093	1.67132e-08	288
FAAH2	non_PAR	Inh	female_only	X	57422550	rs1835698	A	T	0.759494	0.751736	0.792593	0.284898	0.0495372	2.5872e-08	288
FAAH2	non_PAR	Inh	female_only	X	57425167	rs1113635	C	G	0.219409	0.223958	0.2	-0.293563	0.0517127	3.80838e-08	288
FAAH2	non_PAR	Inh	female_only	X	57427843	rs35690310	CAA	C	0.758475	0.751736	0.787879	0.284898	0.0495372	2.5872e-08	288
FAAH2	non_PAR	Inh	female_only	X	57428383	chrX:57428383:GA:G	GA	G	0.757746	0.75	0.791045	0.276153	0.0497687	7.34717e-08	288
FAAH2	non_PAR	Inh	female_only	X	57428435	rs5960977	A	G	0.240506	0.248264	0.207407	-0.284898	0.0495372	2.5872e-08	288
FAAH2	non_PAR	Inh	female_only	X	57428943	rs5915016	C	A	0.781382	0.776042	0.804511	0.293563	0.0517127	3.80838e-08	288
FAAH2	non_PAR	Inh	female_only	X	57429110	rs4477155	C	T	0.759494	0.751736	0.792593	0.284898	0.0495372	2.5872e-08	288
FAAH2	non_PAR	Inh	female_only	X	57429790	rs1601318	A	G	0.779184	0.774306	0.8	0.293105	0.0518159	4.226e-08	288
FAAH2	non_PAR	Inh	female_only	X	57433367	rs5960270	T	A	0.243319	0.251736	0.207407	-0.282096	0.0484923	1.82924e-08	288
FAAH2	non_PAR	Inh	female_only	X	57433849	rs4319228	C	T	0.760563	0.751736	0.798507	0.284898	0.0495372	2.5872e-08	288
FAAH2	non_PAR	Inh	female_only	X	57434914	rs5915019	C	G	0.219718	0.223958	0.201493	-0.293563	0.0517127	3.80838e-08	288
FAAH2	non_PAR	Inh	female_only	X	57435604	rs5914105	C	T	0.214386	0.21875	0.195489	-0.301982	0.0522429	2.22147e-08	288
FAAH2	non_PAR	Inh	female_only	X	57435762	rs5914106	C	T	0.214689	0.219512	0.19403	-0.305405	0.0524066	1.74004e-08	287
FAAH2	non_PAR	Inh	female_only	X	57436148	rs7057129	A	G	0.240506	0.248264	0.207407	-0.284898	0.0495372	2.5872e-08	288
FAAH2	non_PAR	Inh	female_only	X	57436598	rs5914107	C	T	0.758087	0.75	0.792593	0.273369	0.0491794	6.98731e-08	288
FAAH2	non_PAR	Inh	female_only	X	57439807	rs150430522	G	A	0.216901	0.222222	0.19403	-0.300017	0.0523682	2.90489e-08	288
FAAH2	non_PAR	Inh	female_only	X	57440784	rs4826554	C	G	0.218618	0.223958	0.195489	-0.293563	0.0517127	3.80838e-08	288
FAAH2	non_PAR	Inh	female_only	X	57441025	rs4826556	T	G	0.235211	0.243056	0.201493	-0.291194	0.0499093	1.67132e-08	288
FAAH2	non_PAR	Inh	female_only	X	57442201	rs147146874	G	C	0.239437	0.248264	0.201493	-0.284898	0.0495372	2.5872e-08	288
FAAH2	non_PAR	Inh	female_only	X	57442241	rs12013599	T	A	0.239437	0.248264	0.201493	-0.284898	0.0495372	2.5872e-08	288
FAAH2	non_PAR	Inh	female_only	X	57442818	rs5914109	C	A	0.218003	0.222222	0.2	-0.288492	0.0520927	7.75711e-08	288
FAAH2	non_PAR	Inh	female_only	X	57444105	rs4826558	G	C	0.780591	0.776042	0.8	0.293563	0.0517127	3.80838e-08	288
FAAH2	non_PAR	Inh	female_only	X	57444880	rs12393264	C	A	0.216596	0.220486	0.2	-0.292132	0.05252	6.85693e-08	288
FAAH2	non_PAR	Inh	female_only	X	57445915	rs1601317	T	C	0.780591	0.776042	0.8	0.293563	0.0517127	3.80838e-08	288
FAAH2	non_PAR	Inh	female_only	X	57446480	rs5960980	T	C	0.236953	0.246528	0.195489	-0.289574	0.050037	2.14304e-08	288
FAAH2	non_PAR	Inh	female_only	X	57447503	rs35553892	T	TG	0.239774	0.25	0.195489	-0.279988	0.0496722	4.68382e-08	288
FAAH2	non_PAR	Inh	female_only	X	57448699	rs1367830	T	C	0.779972	0.776042	0.796992	0.293563	0.0517127	3.80838e-08	288
FAAH2	non_PAR	Inh	female_only	X	57448820	rs7059676	A	C	0.240506	0.248264	0.207407	-0.284898	0.0495372	2.5872e-08	288
FAAH2	non_PAR	Inh	female_only	X	57450797	rs5915027	G	A	0.758087	0.75	0.792593	0.280662	0.0494912	3.92536e-08	288
FAAH2	non_PAR	Inh	female_only	X	57452149	rs2060113	C	T	0.21519	0.21875	0.2	-0.301982	0.0522429	2.22147e-08	288
FAAH2	non_PAR	Inh	female_only	X	57453513	rs1431674	C	G	0.780591	0.776042	0.8	0.293563	0.0517127	3.80838e-08	288
FAAH2	non_PAR	Inh	female_only	X	57454124	rs66481848	AAG	A	0.757746	0.75	0.791045	0.279133	0.0497342	5.30408e-08	288
FAAH2	non_PAR	Inh	female_only	X	57454497	rs1594503	C	T	0.240506	0.248264	0.207407	-0.284898	0.0495372	2.5872e-08	288
FAAH2	non_PAR	Inh	female_only	X	57455044	rs1116848	C	T	0.214085	0.21875	0.19403	-0.301982	0.0522429	2.22147e-08	288
FAAH2	non_PAR	Inh	female_only	X	57455204	rs5915028	A	G	0.780591	0.776042	0.8	0.293563	0.0517127	3.80838e-08	288
FAAH2	non_PAR	Inh	female_only	X	57457414	rs12556313	A	G	0.240506	0.248264	0.207407	-0.284898	0.0495372	2.5872e-08	288
FAAH2	non_PAR	Inh	female_only	X	57457497	rs57364080	G	GA	0.238364	0.248264	0.195489	-0.284898	0.0495372	2.5872e-08	288
FAAH2	non_PAR	Inh	female_only	X	57458221	rs1905671	T	C	0.780591	0.776042	0.8	0.293563	0.0517127	3.80838e-08	288
FAAH2	non_PAR	Inh	female_only	X	57458225	rs1905670	A	G	0.780591	0.776042	0.8	0.293563	0.0517127	3.80838e-08	288
FAAH2	non_PAR	Inh	female_only	X	57458684	rs5960982	C	T	0.759494	0.751736	0.792593	0.284898	0.0495372	2.5872e-08	288
FAAH2	non_PAR	Inh	female_only	X	57458975	rs2082283	G	A	0.216901	0.222222	0.19403	-0.300017	0.0523682	2.90489e-08	288
FAAH2	non_PAR	Inh	female_only	X	57459570	rs67402340	T	A	0.2391	0.246528	0.207407	-0.289574	0.050037	2.14304e-08	288
FAAH2	non_PAR	Inh	female_only	X	57459821	rs5960983	T	C	0.780591	0.776042	0.8	0.293563	0.0517127	3.80838e-08	288
FAAH2	non_PAR	Inh	female_only	X	57461120	rs4475645	A	G	0.781073	0.776042	0.80303	0.293563	0.0517127	3.80838e-08	288
FAAH2	non_PAR	Inh	female_only	X	57462338	rs12011145	C	G	0.21831	0.223958	0.19403	-0.293563	0.0517127	3.80838e-08	288
FAAH2	non_PAR	Inh	female_only	X	57463983	rs5915033	G	A	0.219409	0.223958	0.2	-0.293563	0.0517127	3.80838e-08	288
FAAH2	non_PAR	Inh	female_only	X	57464699	rs4826562	G	A	0.218003	0.222222	0.2	-0.300423	0.0516534	1.84094e-08	288
FAAH2	non_PAR	Inh	female_only	X	57464786	rs4826563	G	A	0.216596	0.220486	0.2	-0.299181	0.0519822	2.53035e-08	288
FAAH2	non_PAR	Inh	female_only	X	57467021	rs1431677	T	G	0.777465	0.772569	0.798507	0.289941	0.0517111	5.45733e-08	288
FAAH2	non_PAR	Inh	female_only	X	57468874	rs5915036	A	T	0.780591	0.776042	0.8	0.293563	0.0517127	3.80838e-08	288
FAAH2	non_PAR	Inh	female_only	X	57468996	rs5960985	C	T	0.219409	0.223958	0.2	-0.293563	0.0517127	3.80838e-08	288
FAAH2	non_PAR	Inh	female_only	X	57469302	rs7057967	A	G	0.239437	0.248264	0.201493	-0.284898	0.0495372	2.5872e-08	288
FAAH2	non_PAR	Inh	female_only	X	57470155	rs61212074	C	T	0.219409	0.223958	0.2	-0.293563	0.0517127	3.80838e-08	288
FAAH2	non_PAR	Inh	female_only	X	57471714	rs4826566	A	G	0.240506	0.248264	0.207407	-0.284898	0.0495372	2.5872e-08	288
FAAH2	non_PAR	Inh	female_only	X	57473688	rs1594508	G	A	0.216901	0.220486	0.201493	-0.307073	0.0523056	1.37959e-08	288
FAAH2	non_PAR	Inh	female_only	X	57473764	rs6612813	G	T	0.759155	0.751736	0.791045	0.284898	0.0495372	2.5872e-08	288
FAAH2	non_PAR	Inh	female_only	X	57474932	rs5915041	G	A	0.220816	0.225694	0.2	-0.281519	0.051985	1.43956e-07	288
FAAH2	non_PAR	Inh	female_only	X	57475956	rs5915042	T	C	0.779972	0.776042	0.796992	0.293563	0.0517127	3.80838e-08	288
FAAH2	non_PAR	Inh	female_only	X	57476346	rs7891852	C	T	0.219409	0.223958	0.2	-0.293563	0.0517127	3.80838e-08	288
FAAH2	non_PAR	Inh	female_only	X	57476570	rs7066464	C	T	0.219409	0.223958	0.2	-0.293563	0.0517127	3.80838e-08	288
FAAH2	non_PAR	Inh	female_only	X	57477847	rs5960988	C	T	0.21831	0.223958	0.19403	-0.293563	0.0517127	3.80838e-08	288
FAAH2	non_PAR	Inh	female_only	X	57478112	rs5960989	G	A	0.21831	0.223958	0.19403	-0.293563	0.0517127	3.80838e-08	288
FAAH2	non_PAR	Inh	female_only	X	57478241	rs7884776	A	G	0.239437	0.248264	0.201493	-0.284898	0.0495372	2.5872e-08	288
FAAH2	non_PAR	Inh	female_only	X	57479489	rs5960991	C	T	0.219409	0.223958	0.2	-0.293563	0.0517127	3.80838e-08	288
FAAH2	non_PAR	Inh	female_only	X	57480800	rs5960992	G	A	0.216102	0.223958	0.181818	-0.293563	0.0517127	3.80838e-08	288
FAAH2	non_PAR	Inh	female_only	X	57480962	rs5914115	T	A	0.219409	0.223958	0.2	-0.293563	0.0517127	3.80838e-08	288
FAAH2	non_PAR	Inh	female_only	X	57481282	rs5914116	T	C	0.238028	0.246528	0.201493	-0.284192	0.0500911	3.87391e-08	288
FAAH2	non_PAR	Inh	female_only	X	57481679	rs1835692	C	T	0.758815	0.751736	0.789474	0.284898	0.0495372	2.5872e-08	288
FAAH2	non_PAR	Inh	female_only	X	57483560	rs28384111	C	A	0.214689	0.222222	0.181818	-0.293249	0.0522219	5.22444e-08	288
FAAH2	non_PAR	Inh	female_only	X	57483561	rs61536019	T	G	0.214689	0.222222	0.181818	-0.293249	0.0522219	5.22444e-08	288
FAAH2	non_PAR	Inh	female_only	X	57483902	rs5960277	C	T	0.219409	0.223958	0.2	-0.293563	0.0517127	3.80838e-08	288
FAAH2	non_PAR	Inh	female_only	X	57484573	rs1864695	T	C	0.219409	0.223958	0.2	-0.293563	0.0517127	3.80838e-08	288
FAAH2	non_PAR	Inh	female_only	X	57484909	rs1864697	G	A	0.217207	0.223958	0.18797	-0.293563	0.0517127	3.80838e-08	288
FAAH2	non_PAR	Inh	female_only	X	57485408	rs12848390	C	T	0.759494	0.751736	0.792593	0.284898	0.0495372	2.5872e-08	288
FAAH2	non_PAR	Inh	female_only	X	57485451	rs12848430	C	A	0.759155	0.751736	0.791045	0.284898	0.0495372	2.5872e-08	288
FAAH2	non_PAR	Inh	female_only	X	57486234	rs6611626	C	T	0.759155	0.751736	0.791045	0.284898	0.0495372	2.5872e-08	288
FAAH2	non_PAR	Inh	female_only	X	57486356	rs4826568	G	A	0.21831	0.223958	0.19403	-0.293563	0.0517127	3.80838e-08	288
FAAH2	non_PAR	Inh	female_only	X	57487340	rs6612821	G	A	0.759155	0.751736	0.791045	0.284898	0.0495372	2.5872e-08	288
FAAH2	non_PAR	Inh	female_only	X	57488203	rs5914118	G	A	0.215493	0.220486	0.19403	-0.29927	0.0521305	2.73168e-08	288
FAAH2	non_PAR	Inh	female_only	X	57488707	rs5915052	T	G	0.215797	0.222222	0.18797	-0.291498	0.0524181	6.90192e-08	288
FAAH2	non_PAR	Inh	female_only	X	57489006	rs1048358	T	C	0.780591	0.776042	0.8	0.293563	0.0517127	3.80838e-08	288
FAAH2	non_PAR	Inh	female_only	X	57490731	rs5915053	T	C	0.780282	0.776042	0.798507	0.293563	0.0517127	3.80838e-08	288
FAAH2	non_PAR	Inh	female_only	X	57492546	rs5915054	C	A	0.21831	0.223958	0.19403	-0.293563	0.0517127	3.80838e-08	288
FAAH2	non_PAR	Inh	female_only	X	57492881	rs5914119	A	G	0.219409	0.223958	0.2	-0.293563	0.0517127	3.80838e-08	288
FAAH2	non_PAR	Inh	female_only	X	57493535	rs57287987	C	G	0.219409	0.223958	0.2	-0.293563	0.0517127	3.80838e-08	288
FAAH2	non_PAR	Inh	female_only	X	57493726	rs6611627	A	G	0.78169	0.776042	0.80597	0.293563	0.0517127	3.80838e-08	288
FAAH2	non_PAR	Inh	female_only	X	57493958	rs6612824	G	A	0.780591	0.776042	0.8	0.293563	0.0517127	3.80838e-08	288
FAAH2	non_PAR	Inh	female_only	X	57494212	chrX:57494212:G:GAATAA	G	GAATAA	0.19774	0.206597	0.159091	-0.316589	0.0535422	1.10301e-08	288
FAAH2	non_PAR	Inh	female_only	X	57497537	rs4826351	C	T	0.780591	0.776042	0.8	0.293563	0.0517127	3.80838e-08	288
FAAH2	non_PAR	Inh	female_only	X	57498052	rs2883043	A	G	0.216901	0.222222	0.19403	-0.300423	0.0516534	1.84094e-08	288
FAAH2	non_PAR	Inh	female_only	X	57498339	rs1594502	G	A	0.780282	0.776042	0.798507	0.293563	0.0517127	3.80838e-08	288
FAAH2	non_PAR	Inh	female_only	X	57499956	rs2043183	C	T	0.21831	0.223958	0.19403	-0.293563	0.0517127	3.80838e-08	288
FAAH2	non_PAR	Inh	female_only	X	57500042	rs5914122	T	C	0.779184	0.774306	0.8	0.295157	0.051151	2.34132e-08	288
FAAH2	non_PAR	Inh	female_only	X	57502144	rs5960997	A	G	0.219409	0.223958	0.2	-0.293563	0.0517127	3.80838e-08	288
FAAH2	non_PAR	Inh	female_only	X	57502219	rs34525763	TA	T	0.779972	0.776042	0.796992	0.293563	0.0517127	3.80838e-08	288
FAAH2	non_PAR	Inh	female_only	X	57502705	rs35897382	AG	A	0.780282	0.776042	0.798507	0.293563	0.0517127	3.80838e-08	288
FAAH2	non_PAR	Inh	female_only	X	57502822	rs5915056	G	A	0.219409	0.223958	0.2	-0.293563	0.0517127	3.80838e-08	288
FAAH2	non_PAR	Inh	female_only	X	57502997	rs5915057	C	T	0.219409	0.223958	0.2	-0.293563	0.0517127	3.80838e-08	288
FAAH2	non_PAR	Inh	female_only	X	57503967	rs56369275	G	T	0.215797	0.222222	0.18797	-0.300017	0.0523682	2.90489e-08	288
FAAH2	non_PAR	Inh	female_only	X	57504036	rs4826570	G	A	0.780591	0.776042	0.8	0.293563	0.0517127	3.80838e-08	288
FAAH2	non_PAR	Inh	female_only	X	57504080	rs4826571	C	T	0.780282	0.774306	0.80597	0.286966	0.0512494	5.67257e-08	288
FAAH2	non_PAR	Inh	female_only	X	57506504	rs111660181	A	T	0.218003	0.222222	0.2	-0.291498	0.0524181	6.90192e-08	288
FAAH2	non_PAR	Inh	female_only	X	57506541	rs113921611	T	C	0.218003	0.222222	0.2	-0.291498	0.0524181	6.90192e-08	288
FAAH2	non_PAR	Inh	female_only	X	57507775	rs4826573	G	A	0.21831	0.223958	0.19403	-0.293563	0.0517127	3.80838e-08	288
FAAH2	non_PAR	Inh	female_only	X	57510237	rs4826574	C	T	0.21519	0.21875	0.2	-0.301982	0.0522429	2.22147e-08	288
FAAH2	non_PAR	Inh	female_only	X	57511208	rs1601314	G	A	0.778873	0.774306	0.798507	0.290273	0.0511039	3.74473e-08	288
FAAH2	non_PAR	Inh	female_only	X	57511540	rs4357433	T	C	0.217207	0.223958	0.18797	-0.289896	0.0511548	4.00553e-08	288
FAAH2	non_PAR	Inh	female_only	X	57513054	rs1601315	T	G	0.779972	0.776042	0.796992	0.293563	0.0517127	3.80838e-08	288
FAAH2	non_PAR	Inh	female_only	X	57513400	rs1601316	T	C	0.216901	0.222222	0.19403	-0.300017	0.0523682	2.90489e-08	288
FAAH2	non_PAR	Inh	female_only	X	57514047	rs1118420	G	A	0.21831	0.223958	0.19403	-0.293563	0.0517127	3.80838e-08	288
FAAH2	non_PAR	Inh	female_only	X	57514328	rs5915062	G	A	0.779972	0.776042	0.796992	0.293563	0.0517127	3.80838e-08	288
FAAH2	non_PAR	Inh	female_only	X	57515822	rs4826575	C	T	0.218003	0.222222	0.2	-0.300017	0.0523682	2.90489e-08	288
FAAH2	non_PAR	Inh	female_only	X	57516487	rs1385334	C	T	0.779972	0.776042	0.796992	0.293563	0.0517127	3.80838e-08	288
FAAH2	non_PAR	Inh	female_only	X	57516709	rs5915064	C	T	0.214085	0.21875	0.19403	-0.301982	0.0522429	2.22147e-08	288
FAAH2	non_PAR	Inh	female_only	X	57517040	rs6611628	A	T	0.780591	0.776042	0.8	0.293563	0.0517127	3.80838e-08	288
FAAH2	non_PAR	Inh	female_only	X	57517304	rs5915065	C	T	0.214085	0.21875	0.19403	-0.301982	0.0522429	2.22147e-08	288
FAAH2	non_PAR	Inh	female_only	X	57519529	rs28602360	A	G	0.217514	0.223958	0.189394	-0.30393	0.052178	1.75809e-08	288
FAAH2	non_PAR	Inh	female_only	X	57520962	rs4529592	G	C	0.780591	0.776042	0.8	0.293563	0.0517127	3.80838e-08	288
FAAH2	non_PAR	Inh	female_only	X	57522167	rs80203791	C	T	0.779972	0.776042	0.796992	0.293563	0.0517127	3.80838e-08	288
FAAH2	non_PAR	Inh	female_only	X	57522559	rs5961003	G	A	0.219409	0.223958	0.2	-0.293563	0.0517127	3.80838e-08	288
FAAH2	non_PAR	Inh	female_only	X	57522687	rs4826577	G	C	0.78169	0.776042	0.80597	0.293563	0.0517127	3.80838e-08	288
FAAH2	non_PAR	Inh	female_only	X	57524058	rs5961004	T	C	0.222222	0.225694	0.207407	-0.295983	0.0516284	2.84571e-08	288
FAAH2	non_PAR	Inh	female_only	X	57528814	rs964445	C	T	0.222222	0.225694	0.207407	-0.295983	0.0516284	2.84571e-08	288
FAAH2	non_PAR	Inh	female_only	X	57530298	rs73226004	T	C	0.218003	0.220486	0.207407	-0.304157	0.0521334	1.67352e-08	288
FAAH2	non_PAR	Inh	female_only	X	57532608	rs996607	C	T	0.776371	0.772569	0.792593	0.283885	0.0512697	7.79489e-08	288
FAAH2	non_PAR	Inh	female_only	X	57533148	rs4826580	G	T	0.21519	0.21875	0.2	-0.301982	0.0522429	2.22147e-08	288
FAAH2	non_PAR	Inh	female_only	X	57537606	rs67460556	C	T	0.213277	0.21875	0.189394	-0.301982	0.0522429	2.22147e-08	288
FAAH2	non_PAR	Inh	female_only	X	57539476	rs34357631	A	G	0.779037	0.776042	0.792308	0.293563	0.0517127	3.80838e-08	288
FAAH2	non_PAR	Inh	female_only	X	57539477	rs34619164	AAT	A	0.779037	0.776042	0.792308	0.293563	0.0517127	3.80838e-08	288
FAAH2	non_PAR	Inh	female_only	X	57539900	rs11091669	T	C	0.780591	0.776042	0.8	0.293563	0.0517127	3.80838e-08	288
FAAH2	non_PAR	Inh	female_only	X	57540914	rs4268250	G	A	0.214085	0.21875	0.19403	-0.301982	0.0522429	2.22147e-08	288
FAAH2	non_PAR	Inh	female_only	X	57550370	rs3021362	A	G	0.222535	0.227431	0.201493	-0.302561	0.0523208	2.19306e-08	288
FAAH2	non_PAR	Inh	female_only	X	57556202	rs2982261	C	T	0.211268	0.217014	0.186567	-0.289994	0.0521231	6.8102e-08	288
FAAH2	non_PAR	Inh	female_only	X	57562132	rs113119962	A	G	0.218618	0.225694	0.18797	-0.286403	0.051874	8.45318e-08	288
FAAH2	non_PAR	Inh	female_only	X	57563449	rs12689039	C	A	0.211268	0.217014	0.186567	-0.298781	0.0524119	3.36605e-08	288
FAAH2	non_PAR	Inh	female_only	X	57569837	rs2213837	G	A	0.212377	0.217014	0.192593	-0.298781	0.0524119	3.36605e-08	288
FAAH2	non_PAR	Inh	female_only	X	57596174	rs1997715	G	A	0.215797	0.223958	0.180451	-0.284095	0.0519663	1.11171e-07	288
FAAH2	non_PAR	Inh	female_only	X	57602015	rs2982249	C	T	0.219409	0.223958	0.2	-0.292335	0.0517524	4.40281e-08	288
FAAH2	non_PAR	Inh	female_only	X	57610183	rs149688011	G	C	0.206506	0.215278	0.167939	-0.293356	0.053005	7.89896e-08	288
FAAH2	non_PAR	Inh	female_only	X	57650232	rs5915078	C	G	0.21519	0.21875	0.2	-0.300801	0.0522898	2.56874e-08	288
FAAH2	non_PAR	Inh	female_only	X	57650751	rs12687637	T	C	0.216901	0.223958	0.186567	-0.274658	0.0521625	3.02329e-07	288
FAAH2	non_PAR	Inh	female_only	X	57651031	rs143397017	AG	A	0.215797	0.223958	0.180451	-0.274658	0.0521625	3.02329e-07	288
FAAH2	non_PAR	Inh	female_only	X	57656191	rs7474118	A	G	0.216596	0.222222	0.192593	-0.276167	0.052118	2.56543e-07	288
FAAH2	non_PAR	Inh	female_only	X	57664090	rs113118420	C	T	0.212377	0.217014	0.192593	-0.298781	0.0524119	3.36605e-08	288
FAAH2	non_PAR	Inh	female_only	X	57664875	rs5960292	T	C	0.220816	0.227431	0.192593	-0.267936	0.0515332	4.17359e-07	288
FAAH2	non_PAR	Inh	female_only	X	57665480	rs5915081	A	G	0.214085	0.220486	0.186567	-0.275953	0.0521864	2.70869e-07	288
FAAH2	non_PAR	Inh	female_only	X	57665778	rs58418277	T	C	0.215797	0.223958	0.180451	-0.272415	0.0517528	3.04804e-07	288
FAAH2	non_PAR	Inh	female_only	X	57683006	rs7888674	T	A	0.220816	0.227431	0.192593	-0.267936	0.0515332	4.17359e-07	288
FAAH2	non_PAR	Inh	female_only	X	57684095	rs5915082	C	T	0.215797	0.223958	0.180451	-0.266753	0.0516543	4.94595e-07	288
FAAH2	non_PAR	Inh	female_only	X	57685657	rs5914130	T	C	0.222222	0.229167	0.192593	-0.290427	0.051941	5.90718e-08	288
FAAH2	non_PAR	Inh	female_only	X	57699883	rs5915085	G	T	0.212377	0.217014	0.192593	-0.283716	0.0520879	1.22953e-07	288
FAAH2	non_PAR	Inh	female_only	X	57717139	rs5947430	T	A	0.21519	0.220486	0.192593	-0.276249	0.0519903	2.38765e-07	288
FAAH2	non_PAR	Inh	female_only	X	57722835	chrX:57722835:A:AT	A	AT	0.21831	0.225694	0.186567	-0.277865	0.0520267	2.08603e-07	288
FAAH2	non_PAR	Inh	female_only	X	57734261	rs12558695	G	A	0.215493	0.220486	0.19403	-0.283785	0.0518398	1.07117e-07	288
FAAH2	non_PAR	Inh	female_only	X	57737589	rs55913889	T	C	0.218003	0.223958	0.192593	-0.274502	0.0526509	3.8926e-07	288
FAAH2	non_PAR	Inh	female_only	X	57747863	rs4914294	C	T	0.215493	0.222222	0.186567	-0.273188	0.0521499	3.44842e-07	288
FAAH2	non_PAR	Inh	female_only	X	57752322	rs73226029	G	A	0.214386	0.220486	0.18797	-0.282023	0.0519955	1.37883e-07	288
FAAH2	non_PAR	Inh	female_only	X	57752501	rs2105910	T	G	0.220816	0.227431	0.192593	-0.267936	0.0515332	4.17359e-07	288
FAAH2	non_PAR	Inh	female_only	X	57758231	rs12011256	G	A	0.218003	0.223958	0.192593	-0.267154	0.051583	4.60225e-07	288
FAAH2	non_PAR	Inh	female_only	X	57764483	rs58758928	TA	T	0.197183	0.206597	0.156716	-0.283124	0.0530353	2.11086e-07	288
FAAH2	non_PAR	Inh	female_only	X	57775489	rs1412930	T	C	0.215797	0.222222	0.18797	-0.284475	0.0520464	1.11789e-07	288
FAAH2	non_PAR	Inh	female_only	X	57782532	rs2890089	A	C	0.222849	0.230903	0.18797	-0.269581	0.0514435	3.41791e-07	288
FAAH2	non_PAR	Inh	female_only	X	57784478	rs12560136	G	A	0.208158	0.217014	0.17037	-0.285958	0.0525368	1.25355e-07	288
FAAH2	non_PAR	Inh	female_only	X	57786195	rs5946818	C	T	0.219409	0.225694	0.192593	-0.273825	0.0514317	2.26621e-07	288
FAAH2	non_PAR	Inh	female_only	X	57792170	rs73226037	C	A	0.209564	0.21875	0.17037	-0.27223	0.0521957	3.85629e-07	288
FAAH2	non_PAR	Inh	female_only	X	57796395	rs5948716	C	T	0.209859	0.220486	0.164179	-0.28632	0.0520488	9.36074e-08	288
FAAH2	non_PAR	Inh	female_only	X	57803096	rs5988911	G	T	0.285915	0.296875	0.238806	-0.252382	0.0487214	4.57984e-07	288
FAAH2	non_PAR	Inh	female_only	X	57805103	rs7879222	A	G	0.222065	0.230903	0.183206	-0.269581	0.0514435	3.41791e-07	288
FAAH2	non_PAR	Inh	female_only	X	57808244	rs12559626	G	A	0.209564	0.21875	0.17037	-0.280196	0.0521587	1.78723e-07	288
FAAH2	non_PAR	Inh	female_only	X	57808327	rs12557705	A	T	0.209564	0.21875	0.17037	-0.280196	0.0521587	1.78723e-07	288
FAAH2	non_PAR	Inh	female_only	X	57824130	rs56070457	G	A	0.208451	0.21875	0.164179	-0.280196	0.0521587	1.78723e-07	288
FAAH2	non_PAR	Inh	female_only	X	57824917	rs4571900	C	G	0.21097	0.220486	0.17037	-0.28632	0.0520488	9.36074e-08	288
FAAH2	non_PAR	Inh	female_only	X	57841220	rs60489946	CT	C	0.285915	0.296875	0.238806	-0.252382	0.0487214	4.57984e-07	288
FAAH2	non_PAR	Inh	female_only	X	57855141	rs5947373	G	A	0.213783	0.225694	0.162963	-0.273825	0.0514317	2.26621e-07	288
FAAH2	non_PAR	Inh	female_only	X	57858449	rs34519518	G	GTTC	0.208745	0.225694	0.135338	-0.278423	0.0525842	2.61758e-07	288
FAAH2	non_PAR	Inh	female_only	X	57874379	rs5988683	C	T	0.216901	0.229167	0.164179	-0.27566	0.0513576	1.82785e-07	288
FAAH2	non_PAR	Inh	female_only	X	57874856	rs4460568	C	T	0.209564	0.223958	0.148148	-0.273227	0.052244	3.59758e-07	288
FAAH2	non_PAR	Inh	female_only	X	57880203	rs34803417	T	TTAGA	0.232394	0.243056	0.186567	-0.271621	0.0511752	2.4568e-07	288
FAAH2	non_PAR	Inh	female_only	X	57887251	rs5988685	G	A	0.205924	0.223958	0.12782	-0.271712	0.0523475	4.35412e-07	288
FAAH2	non_PAR	Inh	female_only	X	57896647	rs5947377	A	G	0.209859	0.227431	0.134328	-0.271561	0.0523282	4.37482e-07	288
FAAH2	non_PAR	Inh	female_only	X	57902300	rs5947379	G	T	0.216102	0.229965	0.156716	-0.272797	0.0518281	3.06105e-07	287
FAAH2	non_PAR	Inh	female_only	X	57915981	rs12559521	T	C	0.213783	0.229167	0.148148	-0.27759	0.0522159	2.3557e-07	288
FAAH2	non_PAR	Inh	female_only	X	57931666	rs2890374	A	G	0.218618	0.232639	0.157895	-0.281117	0.0519947	1.50373e-07	288
FAAH2	non_PAR	Inh	female_only	X	57940104	rs143462253	T	A	0.209564	0.223958	0.148148	-0.273227	0.052244	3.59758e-07	288
FAAH2	non_PAR	Inh	female_only	X	57948407	rs144832795	C	T	0.208158	0.223958	0.140741	-0.284168	0.0521547	1.21907e-07	288
FAAH2	non_PAR	Inh	female_only	X	57965238	rs2179580	C	T	0.781997	0.767361	0.844444	0.272446	0.0521376	3.67375e-07	288
FTX	non_PAR	Inh	female_only	X	73441831	rs145375366	A	G	0.0787623	0.0850694	0.0518519	-0.313967	0.0604825	4.3436e-07	288
FTX	non_PAR	Inh	female_only	X	74290662	rs201911656	T	TA	0.130802	0.126736	0.148148	-0.280445	0.0502648	6.28536e-08	288
FTX	non_PAR	Inh	female_only	X	74358634	rs113945975	A	G	0.139241	0.133681	0.162963	-0.287458	0.0493107	1.71538e-08	288
FTX	non_PAR	Inh	female_only	X	74394386	rs112510481	C	T	0.138028	0.133681	0.156716	-0.287458	0.0493107	1.71538e-08	288
GK-AS1	non_PAR	Inh	female_only	X	30638060	rs113075281	C	T	0.0773558	0.0798611	0.0666667	-0.349143	0.060572	2.41863e-08	288
GK-AS1	non_PAR	Inh	female_only	X	30639980	rs112587753	G	A	0.0760563	0.0798611	0.0597015	-0.349143	0.060572	2.41863e-08	288
GK-AS1	non_PAR	Inh	female_only	X	30640093	rs111458988	C	T	0.0690141	0.0711806	0.0597015	-0.3766	0.0632393	8.80157e-09	288
GK-AS1	non_PAR	Inh	female_only	X	30640448	rs112784265	C	T	0.0703235	0.0711806	0.0666667	-0.3766	0.0632393	8.80157e-09	288
GK-AS1	non_PAR	Inh	female_only	X	30641682	rs200773427	AT	A	0.068917	0.0694444	0.0666667	-0.375262	0.0660071	3.64695e-08	288
GK-AS1	non_PAR	Inh	female_only	X	30642073	rs72301138	CATGCAGGAACTA	C	0.0663842	0.0711806	0.0454545	-0.3766	0.0632393	8.80157e-09	288
GK-AS1	non_PAR	Inh	female_only	X	30642143	rs111985936	G	A	0.0690141	0.0711806	0.0597015	-0.3766	0.0632393	8.80157e-09	288
GK-AS1	non_PAR	Inh	female_only	X	30648181	rs149688981	G	T	0.0690141	0.0746528	0.0447761	-0.412695	0.0598067	4.27071e-11	288
GK-AS1	non_PAR	Inh	female_only	X	30648374	rs113651865	G	A	0.0703235	0.0746528	0.0518519	-0.412695	0.0598067	4.27071e-11	288
GK-AS1	non_PAR	Inh	female_only	X	30648621	rs113950763	G	A	0.0703235	0.0746528	0.0518519	-0.412695	0.0598067	4.27071e-11	288
GK-AS1	non_PAR	Inh	female_only	X	30649203	rs113563251	A	G	0.0690141	0.0746528	0.0447761	-0.412695	0.0598067	4.27071e-11	288
GK-AS1	non_PAR	Inh	female_only	X	30649809	rs113538559	A	G	0.0690141	0.0746528	0.0447761	-0.412695	0.0598067	4.27071e-11	288
GK-AS1	non_PAR	Inh	female_only	X	30651275	rs111975758	G	A	0.0703235	0.0746528	0.0518519	-0.412695	0.0598067	4.27071e-11	288
GK-AS1	non_PAR	Inh	female_only	X	30655752	rs728149	A	G	0.0703235	0.0746528	0.0518519	-0.412695	0.0598067	4.27071e-11	288
GK-AS1	non_PAR	Inh	female_only	X	30656606	rs111321353	C	T	0.0690141	0.0746528	0.0447761	-0.412695	0.0598067	4.27071e-11	288
GK-AS1	non_PAR	Inh	female_only	X	30658396	rs112873015	C	A	0.067701	0.0746528	0.037594	-0.412695	0.0598067	4.27071e-11	288
GK-AS1	non_PAR	Inh	female_only	X	30660461	rs111337963	A	C	0.0690141	0.0746528	0.0447761	-0.412695	0.0598067	4.27071e-11	288
GK-AS1	non_PAR	Inh	female_only	X	30661971	rs112552292	T	C	0.0703235	0.0746528	0.0518519	-0.412695	0.0598067	4.27071e-11	288
GK-AS1	non_PAR	Inh	female_only	X	30662944	rs113645121	G	A	0.0703235	0.0746528	0.0518519	-0.412695	0.0598067	4.27071e-11	288
GK-AS1	non_PAR	Inh	female_only	X	30667029	rs113215358	C	T	0.0704225	0.0763889	0.0447761	-0.400945	0.0593181	9.78363e-11	288
GK-AS1	non_PAR	Inh	female_only	X	30667402	rs112547298	C	T	0.0703235	0.0746528	0.0518519	-0.412695	0.0598067	4.27071e-11	288
GK-AS1	non_PAR	Inh	female_only	X	30667709	rs55897372	G	A	0.0703235	0.0746528	0.0518519	-0.412695	0.0598067	4.27071e-11	288
GK-AS1	non_PAR	Inh	female_only	X	30668024	rs34795481	G	A	0.0703235	0.0746528	0.0518519	-0.412695	0.0598067	4.27071e-11	288
GK-AS1	non_PAR	Inh	female_only	X	30672094	rs111344456	G	A	0.0690141	0.0746528	0.0447761	-0.412695	0.0598067	4.27071e-11	288
GK-AS1	non_PAR	Inh	female_only	X	30672310	rs112324337	A	G	0.0690141	0.0746528	0.0447761	-0.412695	0.0598067	4.27071e-11	288
GK-AS1	non_PAR	Inh	female_only	X	30675341	rs113477699	G	A	0.0703235	0.0746528	0.0518519	-0.412695	0.0598067	4.27071e-11	288
GK-AS1	non_PAR	Inh	female_only	X	30675399	rs112067950	G	A	0.0703235	0.0746528	0.0518519	-0.412695	0.0598067	4.27071e-11	288
GK-AS1	non_PAR	Inh	female_only	X	30686388	rs111714567	A	G	0.0704225	0.0763889	0.0447761	-0.4083	0.0593718	4.90569e-11	288
GK-AS1	non_PAR	Inh	female_only	X	30686969	rs111762766	C	T	0.07173	0.0763889	0.0518519	-0.4083	0.0593718	4.90569e-11	288
GK-AS1	non_PAR	Inh	female_only	X	30687696	rs41309689	T	A	0.07173	0.0763889	0.0518519	-0.4083	0.0593718	4.90569e-11	288
GK-AS1	non_PAR	Inh	female_only	X	30688926	rs111699075	A	G	0.07173	0.0763889	0.0518519	-0.4083	0.0593718	4.90569e-11	288
GK-AS1	non_PAR	Inh	female_only	X	30692966	rs200190869	A	AATC	0.0703235	0.0746528	0.0518519	-0.412695	0.0598067	4.27071e-11	288
GK-AS1	non_PAR	Inh	female_only	X	30695940	rs620	C	T	0.067701	0.0746528	0.037594	-0.412695	0.0598067	4.27071e-11	288
GK-AS1	non_PAR	Inh	female_only	X	30696443	rs41302637	A	T	0.0690141	0.0746528	0.0447761	-0.412695	0.0598067	4.27071e-11	288
GK-AS1	non_PAR	Inh	female_only	X	30697480	rs111334266	T	C	0.0703235	0.0746528	0.0518519	-0.412695	0.0598067	4.27071e-11	288
GK-AS1	non_PAR	Inh	female_only	X	30699555	rs112388360	G	T	0.0703235	0.0746528	0.0518519	-0.412695	0.0598067	4.27071e-11	288
GK-AS1	non_PAR	Inh	female_only	X	30702433	rs111708523	A	G	0.0703235	0.0746528	0.0518519	-0.412695	0.0598067	4.27071e-11	288
GK-AS1	non_PAR	Inh	female_only	X	30702641	rs111741495	T	C	0.0690141	0.0746528	0.0447761	-0.412695	0.0598067	4.27071e-11	288
GK-AS1	non_PAR	Inh	female_only	X	30704495	rs112052131	C	T	0.0703235	0.0746528	0.0518519	-0.412695	0.0598067	4.27071e-11	288
GK-AS1	non_PAR	Inh	female_only	X	30705374	rs141303676	C	T	0.0690141	0.0746528	0.0447761	-0.412695	0.0598067	4.27071e-11	288
GK-AS1	non_PAR	Inh	female_only	X	30713063	rs113873608	C	T	0.0703235	0.0746528	0.0518519	-0.412695	0.0598067	4.27071e-11	288
GK-AS1	non_PAR	Inh	female_only	X	30714832	rs113242547	G	A	0.068917	0.0729167	0.0518519	-0.414649	0.0623138	1.79945e-10	288
GK-AS1	non_PAR	Inh	female_only	X	30718638	rs2035431	G	T	0.0703235	0.0746528	0.0518519	-0.412695	0.0598067	4.27071e-11	288
GK-AS1	non_PAR	Inh	female_only	X	30720761	rs41311819	T	C	0.07173	0.0763889	0.0518519	-0.422897	0.0586525	6.67421e-12	288
GK-AS1	non_PAR	Inh	female_only	X	30723839	rs113367223	A	C	0.0690141	0.0746528	0.0447761	-0.412695	0.0598067	4.27071e-11	288
GK-AS1	non_PAR	Inh	female_only	X	30724976	rs111752944	G	T	0.0703235	0.0746528	0.0518519	-0.412695	0.0598067	4.27071e-11	288
GK-AS1	non_PAR	Inh	female_only	X	30731619	rs112140839	T	G	0.0703235	0.0746528	0.0518519	-0.412695	0.0598067	4.27071e-11	288
GK-AS1	non_PAR	Inh	female_only	X	30732127	rs112480343	C	T	0.0703235	0.0746528	0.0518519	-0.412695	0.0598067	4.27071e-11	288
GK-AS1	non_PAR	Inh	female_only	X	30732425	rs112271377	G	A	0.0690141	0.0746528	0.0447761	-0.412695	0.0598067	4.27071e-11	288
GK-AS1	non_PAR	Inh	female_only	X	30734721	rs111423406	C	T	0.0703235	0.0746528	0.0518519	-0.412695	0.0598067	4.27071e-11	288
GK-AS1	non_PAR	Inh	female_only	X	30735012	rs113640790	T	G	0.0690141	0.0746528	0.0447761	-0.412695	0.0598067	4.27071e-11	288
GK-AS1	non_PAR	Inh	female_only	X	30735606	rs113181874	A	G	0.0690141	0.0746528	0.0447761	-0.412695	0.0598067	4.27071e-11	288
GK-AS1	non_PAR	Inh	female_only	X	30736908	rs113778301	G	T	0.067701	0.0746528	0.037594	-0.412695	0.0598067	4.27071e-11	288
GK-AS1	non_PAR	Inh	female_only	X	30739487	rs111978439	G	A	0.0703235	0.0746528	0.0518519	-0.412695	0.0598067	4.27071e-11	288
GK-AS1	non_PAR	Inh	female_only	X	30740318	rs111437187	A	C	0.0690141	0.0746528	0.0447761	-0.412695	0.0598067	4.27071e-11	288
GK-AS1	non_PAR	Inh	female_only	X	30741119	rs144576262	G	A	0.04782	0.0486111	0.0444444	-0.408202	0.0716272	3.39508e-08	288
KLHL13	non_PAR	Inh	female_only	X	117905483	rs72605301	G	A	0.208745	0.21875	0.165414	-0.429087	0.058973	4.47095e-12	288
KLHL13	non_PAR	Inh	female_only	X	117916153	rs113493170	C	T	0.210155	0.21875	0.172932	-0.429087	0.058973	4.47095e-12	288
KLHL13	non_PAR	Inh	female_only	X	117916544	rs72607603	T	A	0.208451	0.21875	0.164179	-0.429087	0.058973	4.47095e-12	288
KLHL13	non_PAR	Inh	female_only	X	117946583	rs41300297	A	G	0.209564	0.21875	0.17037	-0.429087	0.058973	4.47095e-12	288
KLHL13	non_PAR	Inh	female_only	X	117954093	rs2430212	T	C	0.285513	0.295139	0.244444	-0.385995	0.0529015	3.94457e-12	288
KLHL13	non_PAR	Inh	female_only	X	117972969	rs41312749	G	A	0.196906	0.208333	0.148148	-0.428468	0.0592627	5.91834e-12	288
KLHL13	non_PAR	Inh	female_only	X	117979806	rs3071303	TAAATA	T	0.203678	0.217014	0.145038	-0.428269	0.059874	9.44931e-12	288
KLHL13	non_PAR	Inh	female_only	X	118011217	rs72607605	A	G	0.208451	0.21875	0.164179	-0.429087	0.058973	4.47095e-12	288
KLHL13	non_PAR	Inh	female_only	X	118032227	rs2430215	T	G	0.284107	0.293403	0.244444	-0.392583	0.0526454	1.46622e-12	288
KLHL13	non_PAR	Inh	female_only	X	118036434	rs192452649	C	T	0.215493	0.225694	0.171642	-0.442586	0.0576458	3.68978e-13	288
KLHL13	non_PAR	Inh	female_only	X	118040397	rs72607608	G	A	0.207042	0.217014	0.164179	-0.437735	0.0586798	1.44278e-12	288
KLHL13	non_PAR	Inh	female_only	X	118071219	rs139690227	G	A	0.206751	0.213542	0.177778	-0.451142	0.0583245	2.56744e-13	288
KLHL13	non_PAR	Inh	female_only	X	118102100	rs2497850	A	G	0.274011	0.284722	0.227273	-0.413223	0.0522902	8.82673e-14	288
KLHL13	non_PAR	Inh	female_only	X	118112068	rs12556108	T	C	0.201125	0.208333	0.17037	-0.461955	0.058167	6.8533e-14	288
KLHL13	non_PAR	Inh	female_only	X	118115331	rs72607610	C	T	0.194093	0.201389	0.162963	-0.465129	0.0592257	1.20781e-13	288
KLHL13	non_PAR	Inh	female_only	X	118153229	rs1230805	A	G	0.33474	0.345486	0.288889	-0.325569	0.0522186	1.92411e-09	288
KLHL4	non_PAR	Inh	female_only	X	87511338	rs7049415	G	T	0.65493	0.654514	0.656716	0.411965	0.0715657	2.5171e-08	288
KLHL4	non_PAR	Inh	female_only	X	87517475	rs5969229	C	T	0.192686	0.197917	0.17037	0.51087	0.0881802	2.07358e-08	288
KLHL4	non_PAR	Inh	female_only	X	87519011	rs34380497	T	C	0.190409	0.199653	0.150376	0.520645	0.0878372	1.02094e-08	288
KLHL4	non_PAR	Inh	female_only	X	87522756	rs6614669	C	T	0.192686	0.199653	0.162963	0.520645	0.0878372	1.02094e-08	288
KLHL4	non_PAR	Inh	female_only	X	87524109	rs9792821	G	A	0.191549	0.199653	0.156716	0.520645	0.0878372	1.02094e-08	288
KLHL4	non_PAR	Inh	female_only	X	87524178	rs12353893	C	T	0.191549	0.199653	0.156716	0.520645	0.0878372	1.02094e-08	288
KLHL4	non_PAR	Inh	female_only	X	87525246	rs5969230	T	A	0.191549	0.199653	0.156716	0.520645	0.0878372	1.02094e-08	288
KLHL4	non_PAR	Inh	female_only	X	87527831	rs60576387	A	C	0.188999	0.197917	0.150376	0.522332	0.0890148	1.40043e-08	288
KLHL4	non_PAR	Inh	female_only	X	87528039	rs5967842	A	G	0.191549	0.199653	0.156716	0.520645	0.0878372	1.02094e-08	288
KLHL4	non_PAR	Inh	female_only	X	87528122	rs5967844	A	C	0.191549	0.199653	0.156716	0.520645	0.0878372	1.02094e-08	288
KLHL4	non_PAR	Inh	female_only	X	87528528	rs5969231	A	C	0.191549	0.199653	0.156716	0.520645	0.0878372	1.02094e-08	288
KLHL4	non_PAR	Inh	female_only	X	87528560	rs5969232	T	C	0.192686	0.199653	0.162963	0.520645	0.0878372	1.02094e-08	288
KLHL4	non_PAR	Inh	female_only	X	87528573	rs5969233	A	G	0.192686	0.199653	0.162963	0.520645	0.0878372	1.02094e-08	288
KLHL4	non_PAR	Inh	female_only	X	87528642	rs5969234	G	T	0.191549	0.199653	0.156716	0.520645	0.0878372	1.02094e-08	288
KLHL4	non_PAR	Inh	female_only	X	87528902	rs5969236	A	C	0.190409	0.199653	0.150376	0.502656	0.0893911	5.02308e-08	288
KLHL4	non_PAR	Inh	female_only	X	87529038	rs5969237	C	T	0.192686	0.199653	0.162963	0.520645	0.0878372	1.02094e-08	288
KLHL4	non_PAR	Inh	female_only	X	87529174	rs5969238	C	A	0.191549	0.199653	0.156716	0.520645	0.0878372	1.02094e-08	288
KLHL4	non_PAR	Inh	female_only	X	87531370	rs12382059	G	T	0.191549	0.199653	0.156716	0.520645	0.0878372	1.02094e-08	288
KLHL4	non_PAR	Inh	female_only	X	87532506	rs202120972	T	A	0.188119	0.199653	0.137405	0.520645	0.0878372	1.02094e-08	288
KLHL4	non_PAR	Inh	female_only	X	87533214	rs6614675	G	A	0.192686	0.199653	0.162963	0.520645	0.0878372	1.02094e-08	288
KLHL4	non_PAR	Inh	female_only	X	87533936	rs714536	G	A	0.191549	0.199653	0.156716	0.520645	0.0878372	1.02094e-08	288
KLHL4	non_PAR	Inh	female_only	X	87534085	rs714535	A	G	0.194093	0.201389	0.162963	0.500061	0.0868508	2.50081e-08	288
KLHL4	non_PAR	Inh	female_only	X	87534848	rs5967845	T	A	0.192686	0.199653	0.162963	0.520645	0.0878372	1.02094e-08	288
KLHL4	non_PAR	Inh	female_only	X	87534884	rs5967846	G	T	0.192686	0.199653	0.162963	0.520645	0.0878372	1.02094e-08	288
KLHL4	non_PAR	Inh	female_only	X	87535262	rs12559263	A	C	0.192686	0.199653	0.162963	0.520645	0.0878372	1.02094e-08	288
KLHL4	non_PAR	Inh	female_only	X	87535590	rs6617400	G	A	0.189266	0.199653	0.143939	0.520645	0.0878372	1.02094e-08	288
KLHL4	non_PAR	Inh	female_only	X	87535591	rs6617401	G	A	0.189266	0.199653	0.143939	0.520645	0.0878372	1.02094e-08	288
KLHL4	non_PAR	Inh	female_only	X	87536194	rs5969239	C	A	0.191549	0.199653	0.156716	0.520645	0.0878372	1.02094e-08	288
KLHL4	non_PAR	Inh	female_only	X	87536874	rs6617403	G	A	0.190141	0.197917	0.156716	0.520821	0.0881981	1.14942e-08	288
KLHL4	non_PAR	Inh	female_only	X	87536888	rs6617404	C	A	0.190141	0.197917	0.156716	0.520821	0.0881981	1.14942e-08	288
KLHL4	non_PAR	Inh	female_only	X	87597220	rs5967860	G	A	0.575246	0.581597	0.548148	0.40083	0.0712003	4.8578e-08	288
KRBOX4	non_PAR	Inh	female_only	X	46429125	rs5906202	T	C	0.679325	0.670139	0.718519	-0.370218	0.0719783	5.4655e-07	288
KRBOX4	non_PAR	Inh	female_only	X	46430355	rs5952875	G	A	0.68169	0.671875	0.723881	-0.377319	0.0716249	2.98566e-07	288
KRBOX4	non_PAR	Inh	female_only	X	46433798	rs5906203	T	C	0.317348	0.328125	0.270677	0.377319	0.0716249	2.98566e-07	288
KRBOX4	non_PAR	Inh	female_only	X	46440152	rs73198052	C	T	0.317862	0.326389	0.281481	0.379835	0.0721197	3.00421e-07	288
KRBOX4	non_PAR	Inh	female_only	X	46440204	rs112009422	G	A	0.317862	0.326389	0.281481	0.379835	0.0721197	3.00421e-07	288
KRBOX4	non_PAR	Inh	female_only	X	46442569	rs943012	G	A	0.680731	0.671875	0.718519	-0.377319	0.0716249	2.98566e-07	288
KRBOX4	non_PAR	Inh	female_only	X	46443284	rs7884200	G	A	0.680282	0.671875	0.716418	-0.377319	0.0716249	2.98566e-07	288
KRBOX4	non_PAR	Inh	female_only	X	46444969	rs1409197	C	T	0.680282	0.671875	0.716418	-0.377319	0.0716249	2.98566e-07	288
KRBOX4	non_PAR	Inh	female_only	X	46447598	rs4824405	A	G	0.682652	0.673611	0.721805	-0.379835	0.0721197	3.00421e-07	288
KRBOX4	non_PAR	Inh	female_only	X	46447613	rs10572590	CTGAT	C	0.679887	0.671875	0.715385	-0.379867	0.0722458	3.1356e-07	288
KRBOX4	non_PAR	Inh	female_only	X	46447628	rs4824406	C	G	0.682652	0.673611	0.721805	-0.379835	0.0721197	3.00421e-07	288
KRBOX4	non_PAR	Inh	female_only	X	46448856	rs34206912	GCACC	G	0.678977	0.673611	0.703125	-0.379835	0.0721197	3.00421e-07	288
KRBOX4	non_PAR	Inh	female_only	X	46449040	rs11367614	AC	A	0.681241	0.673611	0.714286	-0.379835	0.0721197	3.00421e-07	288
KRBOX4	non_PAR	Inh	female_only	X	46451172	rs35551212	C	T	0.315493	0.324653	0.276119	0.375644	0.0720491	3.89099e-07	288
KRBOX4	non_PAR	Inh	female_only	X	46452332	rs6521109	G	C	0.68169	0.673611	0.716418	-0.379835	0.0721197	3.00421e-07	288
KRBOX4	non_PAR	Inh	female_only	X	46453086	rs5905540	C	T	0.68169	0.673611	0.716418	-0.379835	0.0721197	3.00421e-07	288
KRBOX4	non_PAR	Inh	female_only	X	46453188	rs5905541	T	A	0.682138	0.673611	0.718519	-0.379835	0.0721197	3.00421e-07	288
KRBOX4	non_PAR	Inh	female_only	X	46453416	rs7890006	G	A	0.681241	0.673611	0.714286	-0.379835	0.0721197	3.00421e-07	288
KRBOX4	non_PAR	Inh	female_only	X	46455381	rs5906208	G	A	0.317862	0.326389	0.281481	0.379835	0.0721197	3.00421e-07	288
KRBOX4	non_PAR	Inh	female_only	X	46455540	rs4028231	A	T	0.681241	0.673611	0.714286	-0.379835	0.0721197	3.00421e-07	288
KRBOX4	non_PAR	Inh	female_only	X	46457139	rs5952884	G	C	0.682138	0.673611	0.718519	-0.379835	0.0721197	3.00421e-07	288
KRBOX4	non_PAR	Inh	female_only	X	46458047	rs5905542	G	A	0.682138	0.673611	0.718519	-0.379835	0.0721197	3.00421e-07	288
KRBOX4	non_PAR	Inh	female_only	X	46459694	rs17261453	G	A	0.317348	0.326389	0.278195	0.379835	0.0721197	3.00421e-07	288
KRBOX4	non_PAR	Inh	female_only	X	46463767	rs6611237	G	A	0.682138	0.673611	0.718519	-0.379835	0.0721197	3.00421e-07	288
KRBOX4	non_PAR	Inh	female_only	X	46464933	rs10598375	GCTT	G	0.67847	0.671875	0.707692	-0.383292	0.0720335	2.30038e-07	288
KRBOX4	non_PAR	Inh	female_only	X	46465158	rs7876304	T	C	0.682138	0.673611	0.718519	-0.379835	0.0721197	3.00421e-07	288
KRBOX4	non_PAR	Inh	female_only	X	46466378	rs6521112	G	C	0.682138	0.673611	0.718519	-0.379835	0.0721197	3.00421e-07	288
KRBOX4	non_PAR	Inh	female_only	X	46469002	rs2209586	G	A	0.316456	0.324653	0.281481	0.375644	0.0720491	3.89099e-07	288
KRBOX4	non_PAR	Inh	female_only	X	46472425	rs2182341	G	A	0.68169	0.673611	0.716418	-0.379835	0.0721197	3.00421e-07	288
KRBOX4	non_PAR	Inh	female_only	X	46474727	rs11091187	C	T	0.683099	0.673611	0.723881	-0.379835	0.0721197	3.00421e-07	288
KRBOX4	non_PAR	Inh	female_only	X	46475028	rs5906214	C	T	0.681241	0.673611	0.714286	-0.379835	0.0721197	3.00421e-07	288
KRBOX4	non_PAR	Inh	female_only	X	46475113	rs5905544	A	G	0.68169	0.673611	0.716418	-0.379835	0.0721197	3.00421e-07	288
KRBOX4	non_PAR	Inh	female_only	X	46475595	rs6611242	G	A	0.68169	0.673611	0.716418	-0.379835	0.0721197	3.00421e-07	288
KRBOX4	non_PAR	Inh	female_only	X	46476182	chrX:46476182:A:AAC	A	AAC	0.68169	0.673611	0.716418	-0.379835	0.0721197	3.00421e-07	288
KRBOX4	non_PAR	Inh	female_only	X	46476384	rs5906215	C	T	0.681241	0.673611	0.714286	-0.379835	0.0721197	3.00421e-07	288
KRBOX4	non_PAR	Inh	female_only	X	46476567	rs12844197	C	G	0.684062	0.673611	0.729323	-0.381696	0.0722196	2.74378e-07	288
KRBOX4	non_PAR	Inh	female_only	X	46476574	rs5906216	A	C	0.28914	0.300347	0.240602	0.375135	0.0724021	4.55407e-07	288
KRBOX4	non_PAR	Inh	female_only	X	46478973	rs2092339	G	C	0.314972	0.326389	0.265152	0.379835	0.0721197	3.00421e-07	288
KRBOX4	non_PAR	Inh	female_only	X	46480160	rs1103884	C	T	0.682138	0.673611	0.718519	-0.379835	0.0721197	3.00421e-07	288
KRBOX4	non_PAR	Inh	female_only	X	46481375	rs1100906	C	T	0.314003	0.326389	0.259542	0.379835	0.0721197	3.00421e-07	288
KRBOX4	non_PAR	Inh	female_only	X	46481744	rs1100907	C	T	0.316901	0.326389	0.276119	0.379835	0.0721197	3.00421e-07	288
KRBOX4	non_PAR	Inh	female_only	X	46481866	rs1100908	G	A	0.316901	0.326389	0.276119	0.379835	0.0721197	3.00421e-07	288
KRBOX4	non_PAR	Inh	female_only	X	46485843	rs1100911	A	G	0.316901	0.326389	0.276119	0.379835	0.0721197	3.00421e-07	288
KRBOX4	non_PAR	Inh	female_only	X	46488073	rs1100912	C	G	0.316901	0.326389	0.276119	0.379835	0.0721197	3.00421e-07	288
KRBOX4	non_PAR	Inh	female_only	X	46489118	rs1100913	A	G	0.313559	0.324653	0.265152	0.381685	0.0725483	3.08788e-07	288
KRBOX4	non_PAR	Inh	female_only	X	46489131	rs1100914	G	A	0.313559	0.324653	0.265152	0.381685	0.0725483	3.08788e-07	288
KRBOX4	non_PAR	Inh	female_only	X	46489213	rs1100915	G	A	0.316384	0.326389	0.272727	0.379835	0.0721197	3.00421e-07	288
KRBOX4	non_PAR	Inh	female_only	X	46489587	rs1100916	T	C	0.315938	0.326389	0.270677	0.379835	0.0721197	3.00421e-07	288
KRBOX4	non_PAR	Inh	female_only	X	46490182	rs1102887	G	C	0.316901	0.326389	0.276119	0.379835	0.0721197	3.00421e-07	288
KRBOX4	non_PAR	Inh	female_only	X	46492493	rs5906217	G	A	0.317862	0.326389	0.281481	0.379835	0.0721197	3.00421e-07	288
KRBOX4	non_PAR	Inh	female_only	X	46494855	rs60762218	A	G	0.314528	0.324653	0.270677	0.376899	0.0720716	3.6033e-07	288
KRBOX4	non_PAR	Inh	female_only	X	46494866	rs57896998	T	C	0.313559	0.324653	0.265152	0.376899	0.0720716	3.6033e-07	288
KRBOX4	non_PAR	Inh	female_only	X	46494886	rs5952891	T	C	0.314528	0.324653	0.270677	0.376899	0.0720716	3.6033e-07	288
KRBOX4	non_PAR	Inh	female_only	X	46495092	rs73198069	G	A	0.316901	0.326389	0.276119	0.379835	0.0721197	3.00421e-07	288
KRBOX4	non_PAR	Inh	female_only	X	46495362	rs73198071	C	T	0.316901	0.326389	0.276119	0.379835	0.0721197	3.00421e-07	288
KRBOX4	non_PAR	Inh	female_only	X	46495547	rs726682	G	T	0.317862	0.326389	0.281481	0.379835	0.0721197	3.00421e-07	288
KRBOX4	non_PAR	Inh	female_only	X	46496891	rs5952892	C	G	0.320567	0.331597	0.271318	0.382416	0.0707023	1.48754e-07	288
KRBOX4	non_PAR	Inh	female_only	X	46497723	rs5952893	T	G	0.317862	0.326389	0.281481	0.379835	0.0721197	3.00421e-07	288
KRBOX4	non_PAR	Inh	female_only	X	46497907	rs72030542	TAC	T	0.315938	0.326389	0.270677	0.379835	0.0721197	3.00421e-07	288
KRBOX4	non_PAR	Inh	female_only	X	46498559	rs55646680	G	A	0.316901	0.326389	0.276119	0.379835	0.0721197	3.00421e-07	288
KRBOX4	non_PAR	Inh	female_only	X	46498682	rs55678135	C	T	0.315938	0.324653	0.278195	0.382697	0.0718026	2.20217e-07	288
KRBOX4	non_PAR	Inh	female_only	X	46499154	rs10156987	A	C	0.317862	0.326389	0.281481	0.379835	0.0721197	3.00421e-07	288
KRBOX4	non_PAR	Inh	female_only	X	46505524	rs55738800	G	A	0.316901	0.326389	0.276119	0.379835	0.0721197	3.00421e-07	288
KRBOX4	non_PAR	Inh	female_only	X	46506182	rs73198074	G	A	0.316456	0.324653	0.281481	0.375644	0.0720491	3.89099e-07	288
KRBOX4	non_PAR	Inh	female_only	X	46506997	rs5906221	G	A	0.316456	0.324653	0.281481	0.375644	0.0720491	3.89099e-07	288
KRBOX4	non_PAR	Inh	female_only	X	46507350	rs5952895	T	C	0.316901	0.326389	0.276119	0.379835	0.0721197	3.00421e-07	288
KRBOX4	non_PAR	Inh	female_only	X	46507441	rs5905546	T	C	0.316901	0.324653	0.283582	0.375644	0.0720491	3.89099e-07	288
KRBOX4	non_PAR	Inh	female_only	X	46508573	rs5906222	A	T	0.317862	0.326389	0.281481	0.373711	0.0723758	4.96295e-07	288
KRBOX4	non_PAR	Inh	female_only	X	46513247	rs5952896	T	C	0.31831	0.326389	0.283582	0.379835	0.0721197	3.00421e-07	288
KRBOX4	non_PAR	Inh	female_only	X	46513355	rs6609422	T	C	0.316456	0.324653	0.281481	0.375644	0.0720491	3.89099e-07	288
KRBOX4	non_PAR	Inh	female_only	X	46516204	rs5906223	G	T	0.311707	0.321181	0.270677	0.372169	0.0719173	4.69537e-07	288
KRBOX4	non_PAR	Inh	female_only	X	46516921	rs2223500	T	C	0.312147	0.322917	0.265152	0.375963	0.0719572	3.68638e-07	288
KRBOX4	non_PAR	Inh	female_only	X	46519061	rs5905547	G	T	0.308886	0.317708	0.270677	0.370114	0.0719623	5.47381e-07	288
KRBOX4	non_PAR	Inh	female_only	X	46520313	rs5952383	T	C	0.315049	0.322917	0.281481	0.375963	0.0719572	3.68638e-07	288
KRBOX4	non_PAR	Inh	female_only	X	46520869	rs5906226	C	T	0.310734	0.321181	0.265152	0.372169	0.0719173	4.69537e-07	288
KRBOX4	non_PAR	Inh	female_only	X	46521826	rs56101606	C	T	0.314085	0.322917	0.276119	0.375963	0.0719572	3.68638e-07	288
KRBOX4	non_PAR	Inh	female_only	X	46521992	rs5906227	T	G	0.312676	0.321181	0.276119	0.372169	0.0719173	4.69537e-07	288
KRBOX4	non_PAR	Inh	female_only	X	46523423	rs5906228	C	T	0.312588	0.322917	0.267176	0.375963	0.0719572	3.68638e-07	288
KRBOX4	non_PAR	Inh	female_only	X	46523573	rs5906229	T	C	0.314085	0.322917	0.276119	0.375776	0.0726638	4.77606e-07	288
KRBOX4	non_PAR	Inh	female_only	X	46525599	rs5906230	A	G	0.313117	0.322917	0.270677	0.375963	0.0719572	3.68638e-07	288
KRBOX4	non_PAR	Inh	female_only	X	46528486	rs56160764	G	A	0.314085	0.322917	0.276119	0.375963	0.0719572	3.68638e-07	288
KRBOX4	non_PAR	Inh	female_only	X	46529007	rs2003665	G	A	0.315049	0.322917	0.281481	0.375963	0.0719572	3.68638e-07	288
KRBOX4	non_PAR	Inh	female_only	X	46529023	rs5906232	T	G	0.312676	0.321181	0.276119	0.372169	0.0719173	4.69537e-07	288
KRBOX4	non_PAR	Inh	female_only	X	46529221	rs2011100	C	T	0.315049	0.322917	0.281481	0.375963	0.0719572	3.68638e-07	288
KRBOX4	non_PAR	Inh	female_only	X	46531542	rs5952385	T	C	0.314085	0.322917	0.276119	0.375963	0.0719572	3.68638e-07	288
KRBOX4	non_PAR	Inh	female_only	X	46532025	rs55781630	C	A	0.315049	0.322917	0.281481	0.375963	0.0719572	3.68638e-07	288
KRBOX4	non_PAR	Inh	female_only	X	46532588	rs1569481	C	T	0.311174	0.322917	0.259542	0.375963	0.0719572	3.68638e-07	288
KRBOX4	non_PAR	Inh	female_only	X	46533054	rs73198079	A	T	0.312676	0.321181	0.276119	0.372169	0.0719173	4.69537e-07	288
KRBOX4	non_PAR	Inh	female_only	X	46534800	rs13440721	T	G	0.315049	0.322917	0.281481	0.375963	0.0719572	3.68638e-07	288
KRBOX4	non_PAR	Inh	female_only	X	46535491	rs28520170	A	T	0.315049	0.322917	0.281481	0.375963	0.0719572	3.68638e-07	288
KRBOX4	non_PAR	Inh	female_only	X	46537132	rs13440472	C	G	0.314085	0.321181	0.283582	0.379663	0.0721	3.01801e-07	288
KRBOX4	non_PAR	Inh	female_only	X	46538805	rs5952900	C	T	0.314085	0.322917	0.276119	0.375963	0.0719572	3.68638e-07	288
KRBOX4	non_PAR	Inh	female_only	X	46539297	rs55904393	C	T	0.311707	0.321181	0.270677	0.372169	0.0719173	4.69537e-07	288
KRBOX4	non_PAR	Inh	female_only	X	46540924	rs1963684	T	C	0.315049	0.322917	0.281481	0.375963	0.0719572	3.68638e-07	288
KRBOX4	non_PAR	Inh	female_only	X	46541021	rs5952904	G	A	0.313117	0.322917	0.270677	0.375963	0.0719572	3.68638e-07	288
KRBOX4	non_PAR	Inh	female_only	X	46541312	rs1963142	T	G	0.310734	0.321181	0.265152	0.377824	0.0717675	3.0362e-07	288
KRBOX4	non_PAR	Inh	female_only	X	46543853	rs73198083	A	T	0.315049	0.322917	0.281481	0.368184	0.0712717	4.90501e-07	288
KRBOX4	non_PAR	Inh	female_only	X	46557596	rs10126199	T	C	0.313117	0.322917	0.270677	0.367447	0.0711126	4.87663e-07	288
KRBOX4	non_PAR	Inh	female_only	X	46575686	rs1003507	T	C	0.314085	0.322917	0.276119	0.367447	0.0711126	4.87663e-07	288
KRBOX4	non_PAR	Inh	female_only	X	46581198	rs5906238	G	A	0.314085	0.322917	0.276119	0.365827	0.0709193	5.08745e-07	288
LINC01284	non_PAR	Inh	female_only	X	51253765	rs12836099	T	A	0.14507	0.140625	0.164179	-0.460902	0.0802374	2.683e-08	288
LINC01284	non_PAR	Inh	female_only	X	51255623	rs1949509	C	T	0.144068	0.142361	0.151515	-0.457285	0.0797464	2.82644e-08	288
LINC01284	non_PAR	Inh	female_only	X	51256513	rs76878907	A	T	0.145275	0.142361	0.157895	-0.457285	0.0797464	2.82644e-08	288
LINC01284	non_PAR	Inh	female_only	X	51257971	rs6652216	G	T	0.147679	0.142361	0.17037	-0.457285	0.0797464	2.82644e-08	288
LINC01284	non_PAR	Inh	female_only	X	51259704	rs4454467	G	T	0.145275	0.142361	0.157895	-0.457285	0.0797464	2.82644e-08	288
LINC01284	non_PAR	Inh	female_only	X	51259871	rs4531227	C	A	0.147679	0.142361	0.17037	-0.457285	0.0797464	2.82644e-08	288
LINC01284	non_PAR	Inh	female_only	X	51261392	rs12844330	G	A	0.146479	0.142361	0.164179	-0.457285	0.0797464	2.82644e-08	288
LINC01284	non_PAR	Inh	female_only	X	51261574	rs7067087	A	C	0.147887	0.142361	0.171642	-0.457285	0.0797464	2.82644e-08	288
LINC01284	non_PAR	Inh	female_only	X	51262441	rs12859815	A	G	0.147679	0.142361	0.17037	-0.457285	0.0797464	2.82644e-08	288
LINC01284	non_PAR	Inh	female_only	X	51267454	rs12841237	A	G	0.146479	0.142361	0.164179	-0.457285	0.0797464	2.82644e-08	288
LINC01284	non_PAR	Inh	female_only	X	51269578	rs34095401	AG	A	0.146479	0.142361	0.164179	-0.457285	0.0797464	2.82644e-08	288
LINC01284	non_PAR	Inh	female_only	X	51269905	rs34292562	T	TA	0.145275	0.142361	0.157895	-0.457285	0.0797464	2.82644e-08	288
LINC01284	non_PAR	Inh	female_only	X	51273589	rs908864	A	G	0.147679	0.142361	0.17037	-0.457285	0.0797464	2.82644e-08	288
LINC01284	non_PAR	Inh	female_only	X	51273955	rs12842833	G	A	0.147679	0.142361	0.17037	-0.457285	0.0797464	2.82644e-08	288
LINC01284	non_PAR	Inh	female_only	X	51279543	rs12833399	G	A	0.146479	0.142361	0.164179	-0.457285	0.0797464	2.82644e-08	288
LINC01284	non_PAR	Inh	female_only	X	51279817	rs75315692	G	A	0.147679	0.142361	0.17037	-0.457285	0.0797464	2.82644e-08	288
LINC01284	non_PAR	Inh	female_only	X	51280316	rs371296471	C	T	0.142655	0.140625	0.151515	-0.444316	0.080157	7.56188e-08	288
LINC01284	non_PAR	Inh	female_only	X	51283096	rs35537918	G	A	0.146479	0.142361	0.164179	-0.457285	0.0797464	2.82644e-08	288
LINC01284	non_PAR	Inh	female_only	X	51287370	rs113305990	T	C	0.147679	0.142361	0.17037	-0.457285	0.0797464	2.82644e-08	288
LINC01284	non_PAR	Inh	female_only	X	51289287	rs80284708	T	C	0.142655	0.140625	0.151515	-0.449569	0.0802322	5.55917e-08	288
LINC01284	non_PAR	Inh	female_only	X	51292514	rs12837288	A	C	0.147679	0.142361	0.17037	-0.457285	0.0797464	2.82644e-08	288
LINC01284	non_PAR	Inh	female_only	X	51293514	rs1847375	C	T	0.146479	0.142361	0.164179	-0.457285	0.0797464	2.82644e-08	288
LINC01284	non_PAR	Inh	female_only	X	51294779	rs74965719	G	C	0.147679	0.142361	0.17037	-0.457285	0.0797464	2.82644e-08	288
LINC01284	non_PAR	Inh	female_only	X	51301303	rs35394342	G	T	0.145275	0.142361	0.157895	-0.457285	0.0797464	2.82644e-08	288
LINC01284	non_PAR	Inh	female_only	X	51301718	rs6652208	A	G	0.146479	0.142361	0.164179	-0.457285	0.0797464	2.82644e-08	288
LINC01284	non_PAR	Inh	female_only	X	51304501	rs140378008	CAATT	C	0.144272	0.144097	0.145038	-0.447434	0.0796042	5.08475e-08	288
LINC01284	non_PAR	Inh	female_only	X	51306611	rs12857912	T	C	0.145275	0.142361	0.157895	-0.457285	0.0797464	2.82644e-08	288
LINC01284	non_PAR	Inh	female_only	X	51312544	rs12853314	G	C	0.147679	0.142361	0.17037	-0.457285	0.0797464	2.82644e-08	288
LINC01284	non_PAR	Inh	female_only	X	51312718	rs12853736	G	A	0.146479	0.142361	0.164179	-0.457285	0.0797464	2.82644e-08	288
LINC01284	non_PAR	Inh	female_only	X	51314961	rs74950498	T	C	0.144068	0.142361	0.151515	-0.457285	0.0797464	2.82644e-08	288
LINC01284	non_PAR	Inh	female_only	X	51314964	rs12008074	G	A	0.145275	0.142361	0.157895	-0.457285	0.0797464	2.82644e-08	288
LINC01284	non_PAR	Inh	female_only	X	51316541	rs34887934	T	A	0.146479	0.142361	0.164179	-0.457285	0.0797464	2.82644e-08	288
LINC01284	non_PAR	Inh	female_only	X	51317025	rs12832568	A	G	0.147679	0.142361	0.17037	-0.457285	0.0797464	2.82644e-08	288
LINC01284	non_PAR	Inh	female_only	X	51318767	rs57352094	A	G	0.147679	0.142361	0.17037	-0.457285	0.0797464	2.82644e-08	288
LINC01284	non_PAR	Inh	female_only	X	51319584	rs12856464	A	G	0.145275	0.142361	0.157895	-0.457285	0.0797464	2.82644e-08	288
LINC01284	non_PAR	Inh	female_only	X	51320273	rs12857638	C	T	0.147679	0.142361	0.17037	-0.457285	0.0797464	2.82644e-08	288
LINC01284	non_PAR	Inh	female_only	X	51320857	rs12836093	A	G	0.146479	0.142361	0.164179	-0.457285	0.0797464	2.82644e-08	288
LINC01284	non_PAR	Inh	female_only	X	51321834	rs12859093	C	T	0.147679	0.142361	0.17037	-0.457285	0.0797464	2.82644e-08	288
LINC01284	non_PAR	Inh	female_only	X	51322834	rs35680190	A	G	0.146479	0.142361	0.164179	-0.457285	0.0797464	2.82644e-08	288
LINC01284	non_PAR	Inh	female_only	X	51323634	rs7065932	T	C	0.144068	0.142361	0.151515	-0.457285	0.0797464	2.82644e-08	288
LINC01284	non_PAR	Inh	female_only	X	51333166	rs12846945	C	T	0.146479	0.142361	0.164179	-0.457285	0.0797464	2.82644e-08	288
LINC01284	non_PAR	Inh	female_only	X	51334300	rs61346580	T	C	0.147679	0.142361	0.17037	-0.457285	0.0797464	2.82644e-08	288
LINC01284	non_PAR	Inh	female_only	X	51335373	rs12841743	A	G	0.149086	0.142361	0.177778	-0.457285	0.0797464	2.82644e-08	288
LINC01284	non_PAR	Inh	female_only	X	51343593	rs12835732	A	G	0.150492	0.144097	0.177778	-0.465903	0.0796131	1.52275e-08	288
LINC01284	non_PAR	Inh	female_only	X	51345501	rs2221369	T	C	0.190341	0.190972	0.1875	-0.379843	0.0680771	6.27726e-08	288
LINC01284	non_PAR	Inh	female_only	X	51346278	rs6614402	C	T	0.228814	0.223958	0.25	-0.388407	0.0641644	5.18991e-09	288
LINC01284	non_PAR	Inh	female_only	X	51347568	rs12838483	C	T	0.149086	0.142361	0.177778	-0.466248	0.0803888	2.00466e-08	288
LINC01284	non_PAR	Inh	female_only	X	51348042	rs3904018	G	A	0.149086	0.142361	0.177778	-0.466248	0.0803888	2.00466e-08	288
LINC01284	non_PAR	Inh	female_only	X	51348511	rs34518598	T	TCC	0.147887	0.142361	0.171642	-0.466248	0.0803888	2.00466e-08	288
LINC01284	non_PAR	Inh	female_only	X	51349727	rs12833678	T	C	0.230986	0.223958	0.261194	-0.388407	0.0641644	5.18991e-09	288
LINC01284	non_PAR	Inh	female_only	X	51351301	rs73202138	G	A	0.230986	0.223958	0.261194	-0.388407	0.0641644	5.18991e-09	288
LINC01284	non_PAR	Inh	female_only	X	51353699	rs7882940	A	T	0.229901	0.223958	0.255639	-0.388407	0.0641644	5.18991e-09	288
LINC01284	non_PAR	Inh	female_only	X	51353941	rs34038432	C	CAT	0.230986	0.223958	0.261194	-0.388407	0.0641644	5.18991e-09	288
LINC01284	non_PAR	Inh	female_only	X	51354215	chrX:51354215:C:CT	C	CT	0.146479	0.140625	0.171642	-0.453304	0.0813876	6.60298e-08	288
LINC01284	non_PAR	Inh	female_only	X	51354423	rs1503782	A	T	0.228491	0.222222	0.255639	-0.376796	0.064557	1.65227e-08	288
LINC01284	non_PAR	Inh	female_only	X	51354526	rs1503783	C	T	0.229577	0.222222	0.261194	-0.376796	0.064557	1.65227e-08	288
LINC01284	non_PAR	Inh	female_only	X	51354777	chrX:51354777:C:CT	C	CT	0.152113	0.145833	0.179104	-0.443319	0.07868	4.73838e-08	288
LINC01284	non_PAR	Inh	female_only	X	51355541	rs57885222	C	CCAAAA	0.231638	0.227431	0.25	-0.3805	0.064288	1.06942e-08	288
LINC01284	non_PAR	Inh	female_only	X	51357683	rs12846170	G	A	0.149296	0.144097	0.171642	-0.450789	0.0804913	5.64157e-08	288
LINC01284	non_PAR	Inh	female_only	X	51358755	rs6614405	T	C	0.232394	0.225694	0.261194	-0.373653	0.0642919	1.88304e-08	288
LINC01284	non_PAR	Inh	female_only	X	51359076	rs6614406	A	C	0.233803	0.227431	0.261194	-0.3805	0.064288	1.06942e-08	288
LINC01284	non_PAR	Inh	female_only	X	51361564	rs12835881	G	A	0.232722	0.227431	0.255639	-0.3805	0.064288	1.06942e-08	288
LINC01284	non_PAR	Inh	female_only	X	51363202	rs35344006	C	CAGG	0.233803	0.227431	0.261194	-0.3805	0.064288	1.06942e-08	288
LINC01284	non_PAR	Inh	female_only	X	51363762	rs12855323	A	G	0.150492	0.144097	0.177778	-0.450789	0.0804913	5.64157e-08	288
LINC01284	non_PAR	Inh	female_only	X	51365170	rs12834749	C	T	0.150492	0.144097	0.177778	-0.450789	0.0804913	5.64157e-08	288
LINC01284	non_PAR	Inh	female_only	X	51365384	rs2089080	A	G	0.23488	0.227431	0.266667	-0.3805	0.064288	1.06942e-08	288
LINC01284	non_PAR	Inh	female_only	X	51367307	rs12010507	T	C	0.23488	0.227431	0.266667	-0.3805	0.064288	1.06942e-08	288
LINC01284	non_PAR	Inh	female_only	X	51368093	rs12858098	G	A	0.23488	0.227431	0.266667	-0.3805	0.064288	1.06942e-08	288
LINC01284	non_PAR	Inh	female_only	X	51370874	rs55968031	T	C	0.232722	0.227431	0.255639	-0.3805	0.064288	1.06942e-08	288
LINC01284	non_PAR	Inh	female_only	X	51371128	rs112615531	G	C	0.150492	0.144097	0.177778	-0.450789	0.0804913	5.64157e-08	288
LINC01284	non_PAR	Inh	female_only	X	51371465	rs67180426	G	A	0.233803	0.227431	0.261194	-0.3805	0.064288	1.06942e-08	288
LINC01284	non_PAR	Inh	female_only	X	51372898	rs12856477	C	T	0.149296	0.144097	0.171642	-0.450789	0.0804913	5.64157e-08	288
LINC01284	non_PAR	Inh	female_only	X	51372910	rs12834359	T	C	0.149296	0.144097	0.171642	-0.450789	0.0804913	5.64157e-08	288
LINC01284	non_PAR	Inh	female_only	X	51373436	rs1576012	A	G	0.232722	0.227431	0.255639	-0.3805	0.064288	1.06942e-08	288
LINC01284	non_PAR	Inh	female_only	X	51374618	rs12843301	A	C	0.148096	0.144097	0.165414	-0.450789	0.0804913	5.64157e-08	288
LINC01284	non_PAR	Inh	female_only	X	51376189	rs1327300	G	A	0.236287	0.229167	0.266667	-0.377709	0.0645475	1.52634e-08	288
LINC01284	non_PAR	Inh	female_only	X	51377293	rs12838882	T	C	0.149296	0.144097	0.171642	-0.450789	0.0804913	5.64157e-08	288
LINC01284	non_PAR	Inh	female_only	X	51379989	rs12857136	A	G	0.149296	0.144097	0.171642	-0.450789	0.0804913	5.64157e-08	288
LINC01284	non_PAR	Inh	female_only	X	51380119	rs12834256	T	C	0.236287	0.229167	0.266667	-0.377709	0.0645475	1.52634e-08	288
LINC01284	non_PAR	Inh	female_only	X	51380539	rs67325814	G	T	0.233803	0.227431	0.261194	-0.3805	0.064288	1.06942e-08	288
LINC01284	non_PAR	Inh	female_only	X	51382229	rs7882378	A	C	0.233803	0.227431	0.261194	-0.3805	0.064288	1.06942e-08	288
LINC01284	non_PAR	Inh	female_only	X	51383242	rs34824951	A	G	0.233803	0.227431	0.261194	-0.3805	0.064288	1.06942e-08	288
LINC01284	non_PAR	Inh	female_only	X	51383467	rs12833329	A	G	0.150492	0.144097	0.177778	-0.450789	0.0804913	5.64157e-08	288
LINC01284	non_PAR	Inh	female_only	X	51384547	rs12838967	G	A	0.23488	0.227431	0.266667	-0.3805	0.064288	1.06942e-08	288
LINC01284	non_PAR	Inh	female_only	X	51385508	rs1587771	A	G	0.149296	0.144097	0.171642	-0.450789	0.0804913	5.64157e-08	288
LINC01284	non_PAR	Inh	female_only	X	51387392	rs34979789	T	A	0.148096	0.144097	0.165414	-0.450789	0.0804913	5.64157e-08	288
LINC01284	non_PAR	Inh	female_only	X	51388226	rs12836459	G	T	0.23488	0.227431	0.266667	-0.3805	0.064288	1.06942e-08	288
LINC01284	non_PAR	Inh	female_only	X	51388836	rs35723683	A	G	0.231638	0.227431	0.25	-0.3805	0.064288	1.06942e-08	288
LINC01284	non_PAR	Inh	female_only	X	51389229	rs35386875	C	T	0.150492	0.144097	0.177778	-0.450789	0.0804913	5.64157e-08	288
LINC01284	non_PAR	Inh	female_only	X	51389403	rs1604763	T	A	0.23488	0.227431	0.266667	-0.3805	0.064288	1.06942e-08	288
LINC01284	non_PAR	Inh	female_only	X	51390128	rs34647414	G	C	0.148096	0.144097	0.165414	-0.450789	0.0804913	5.64157e-08	288
LINC01284	non_PAR	Inh	female_only	X	51390890	rs1604761	G	A	0.23488	0.227431	0.266667	-0.3805	0.064288	1.06942e-08	288
LINC01284	non_PAR	Inh	female_only	X	51391396	rs34409553	G	A	0.149296	0.144097	0.171642	-0.450789	0.0804913	5.64157e-08	288
LINC01284	non_PAR	Inh	female_only	X	51391724	rs7886708	C	T	0.233803	0.227431	0.261194	-0.3805	0.064288	1.06942e-08	288
LINC01284	non_PAR	Inh	female_only	X	51392922	rs1503781	C	T	0.231638	0.227431	0.25	-0.3805	0.064288	1.06942e-08	288
LINC01284	non_PAR	Inh	female_only	X	51393283	rs1503780	G	A	0.150492	0.144097	0.177778	-0.450789	0.0804913	5.64157e-08	288
LINC01284	non_PAR	Inh	female_only	X	51394702	rs7060524	A	T	0.231638	0.227431	0.25	-0.3805	0.064288	1.06942e-08	288
LINC01284	non_PAR	Inh	female_only	X	51396125	rs12838105	T	G	0.149296	0.144097	0.171642	-0.450789	0.0804913	5.64157e-08	288
LINC01284	non_PAR	Inh	female_only	X	51397575	rs976587	C	A	0.23488	0.227431	0.266667	-0.3805	0.064288	1.06942e-08	288
LINC01284	non_PAR	Inh	female_only	X	51400000	rs2134677	G	T	0.150492	0.144097	0.177778	-0.450789	0.0804913	5.64157e-08	288
LINC01284	non_PAR	Inh	female_only	X	51402161	rs12843640	T	C	0.149086	0.144097	0.17037	-0.450789	0.0804913	5.64157e-08	288
LINC01284	non_PAR	Inh	female_only	X	51402189	rs12837760	A	T	0.229137	0.227431	0.236641	-0.3805	0.064288	1.06942e-08	288
LINC01284	non_PAR	Inh	female_only	X	51402198	rs6614293	C	A	0.228045	0.227431	0.230769	-0.3805	0.064288	1.06942e-08	288
LINC01284	non_PAR	Inh	female_only	X	51405237	rs35638212	T	A	0.146685	0.144097	0.157895	-0.450789	0.0804913	5.64157e-08	288
LINC01284	non_PAR	Inh	female_only	X	51407589	rs17854399	G	T	0.147679	0.145833	0.155556	-0.461135	0.0797756	2.2208e-08	288
LINC01284	non_PAR	Inh	female_only	X	51410750	rs7059321	G	A	0.135021	0.137153	0.125926	-0.434717	0.0840653	4.78178e-07	288
LINC01284	non_PAR	Inh	female_only	X	51410990	rs12852369	A	G	0.132581	0.137153	0.112782	-0.434717	0.0840653	4.78178e-07	288
LINC01284	non_PAR	Inh	female_only	X	51414831	rs78169622	G	A	0.132581	0.137153	0.112782	-0.434717	0.0840653	4.78178e-07	288
LINC01284	non_PAR	Inh	female_only	X	51416931	rs12859167	C	T	0.212976	0.217014	0.195489	-0.346041	0.0658792	3.2184e-07	288
LINC01284	non_PAR	Inh	female_only	X	51418035	rs35148034	A	G	0.135021	0.137153	0.125926	-0.434717	0.0840653	4.78178e-07	288
LINC01284	non_PAR	Inh	female_only	X	51418761	rs12851320	T	A	0.131542	0.137153	0.10687	-0.434717	0.0840653	4.78178e-07	288
LINC01284	non_PAR	Inh	female_only	X	51421150	rs35710752	T	C	0.133803	0.137153	0.119403	-0.434717	0.0840653	4.78178e-07	288
LINC01284	non_PAR	Inh	female_only	X	51421290	rs75731873	A	C	0.133803	0.137153	0.119403	-0.434717	0.0840653	4.78178e-07	288
LINC01284	non_PAR	Inh	female_only	X	51421345	rs66693012	G	A	0.212676	0.215278	0.201493	-0.349749	0.0659971	2.55823e-07	288
MAGEC3	non_PAR	Inh	female_only	X	141119279	rs5907816	C	G	0.184507	0.184028	0.186567	-0.566033	0.100656	5.0143e-08	288
MAGEC3	non_PAR	Inh	female_only	X	141120262	rs5907105	T	C	0.18706	0.184028	0.2	-0.566033	0.100656	5.0143e-08	288
MAGEC3	non_PAR	Inh	female_only	X	141120814	rs5907817	G	A	0.187324	0.185764	0.19403	-0.569415	0.100107	3.59294e-08	288
MAGEC3	non_PAR	Inh	female_only	X	141126078	rs5907106	T	A	0.19128	0.189236	0.2	-0.579575	0.0984583	1.26905e-08	288
MAGEC3	non_PAR	Inh	female_only	X	141131051	rs5907824	G	T	0.184507	0.182292	0.19403	-0.5887	0.100582	1.51597e-08	288
MAGEC3	non_PAR	Inh	female_only	X	141135185	rs5907827	A	T	0.19128	0.189236	0.2	-0.579575	0.0984583	1.26905e-08	288
MAGEC3	non_PAR	Inh	female_only	X	141138057	rs12156848	G	A	0.19128	0.189236	0.2	-0.579575	0.0984583	1.26905e-08	288
MAGEC3	non_PAR	Inh	female_only	X	141138164	rs12862139	G	C	0.19128	0.189236	0.2	-0.579575	0.0984583	1.26905e-08	288
MAGEC3	non_PAR	Inh	female_only	X	141138216	rs12864189	T	A	0.190141	0.189236	0.19403	-0.579575	0.0984583	1.26905e-08	288
MAGEC3	non_PAR	Inh	female_only	X	141140525	rs61660784	A	G	0.19128	0.189236	0.2	-0.557467	0.0983996	4.04101e-08	288
MAGEC3	non_PAR	Inh	female_only	X	141140945	rs59191368	A	G	0.19128	0.189236	0.2	-0.557467	0.0983996	4.04101e-08	288
MAGEC3	non_PAR	Inh	female_only	X	141141688	rs62620374	C	G	0.187324	0.185764	0.19403	-0.539634	0.0992786	1.30134e-07	288
MAGEC3	non_PAR	Inh	female_only	X	141141973	rs5907107	C	A	0.19128	0.189236	0.2	-0.557467	0.0983996	4.04101e-08	288
MAGEC3	non_PAR	Inh	female_only	X	141142176	rs5907108	T	C	0.188999	0.189236	0.18797	-0.557467	0.0983996	4.04101e-08	288
MAGEC3	non_PAR	Inh	female_only	X	141143954	rs62620376	A	G	0.188732	0.1875	0.19403	-0.552367	0.0985015	5.43638e-08	288
MAGEC3	non_PAR	Inh	female_only	X	141157932	rs5907828	C	T	0.811533	0.814236	0.8	0.539634	0.0992786	1.30134e-07	288
MAGEC3	non_PAR	Inh	female_only	X	141184492	rs62620381	A	G	0.195499	0.192708	0.207407	-0.560925	0.0988659	3.87204e-08	288
MAGEC3	non_PAR	Inh	female_only	X	141207898	rs1012777	T	C	0.196906	0.194444	0.207407	-0.571488	0.0973373	1.37616e-08	288
MAGEC3	non_PAR	Inh	female_only	X	141209288	rs845179	T	C	0.73662	0.743056	0.708955	0.510193	0.09151	6.41756e-08	288
MAGEC3	non_PAR	Inh	female_only	X	141210727	rs2864928	T	A	0.195499	0.192708	0.207407	-0.581258	0.0986117	1.2168e-08	288
MAGEC3	non_PAR	Inh	female_only	X	141211862	rs59883802	A	G	0.195775	0.194444	0.201493	-0.571488	0.0973373	1.37616e-08	288
MAGEC3	non_PAR	Inh	female_only	X	141228276	rs1099487	A	G	0.739437	0.746528	0.708955	0.513739	0.0934359	9.48855e-08	288
MAGEC3	non_PAR	Inh	female_only	X	141228967	rs1099486	G	A	0.741525	0.746528	0.719697	0.522984	0.0928413	4.77145e-08	288
MAGEC3	non_PAR	Inh	female_only	X	141229805	rs1099483	A	G	0.804501	0.809028	0.785185	0.574234	0.0993087	2.19857e-08	288
MAGEC3	non_PAR	Inh	female_only	X	141232973	rs2933667	G	A	0.740113	0.744792	0.719697	0.529174	0.0927493	3.28345e-08	288
MAGEC3	non_PAR	Inh	female_only	X	141235370	rs2639835	A	G	0.73699	0.744792	0.703704	0.529174	0.0927493	3.28345e-08	288
MAGEC3	non_PAR	Inh	female_only	X	141247724	rs845138	T	C	0.738028	0.746528	0.701493	0.524489	0.0940511	6.3728e-08	288
MAGEC3	non_PAR	Inh	female_only	X	141255626	rs845143	G	A	0.715893	0.722222	0.688889	0.480778	0.0911863	2.92065e-07	288
MAGEC3	non_PAR	Inh	female_only	X	141256469	rs845146	C	T	0.767932	0.776042	0.733333	0.51199	0.0943056	1.3444e-07	288
MAGEC3	non_PAR	Inh	female_only	X	141256747	rs714075	A	G	0.313643	0.307292	0.340741	-0.461259	0.0846227	1.20565e-07	288
MAGEC3	non_PAR	Inh	female_only	X	141256783	rs714073	C	T	0.261603	0.253472	0.296296	-0.464531	0.0874524	2.40724e-07	288
MAGEC3	non_PAR	Inh	female_only	X	141256796	rs714074	A	G	0.25952	0.253472	0.285714	-0.464531	0.0874524	2.40724e-07	288
MAGEC3	non_PAR	Inh	female_only	X	141256871	rs714076	T	C	0.260563	0.253472	0.291045	-0.464531	0.0874524	2.40724e-07	288
MAGEC3	non_PAR	Inh	female_only	X	141260373	rs56271894	C	T	0.2	0.194444	0.223881	-0.531433	0.0985987	1.63512e-07	288
MAGEC3	non_PAR	Inh	female_only	X	141261621	rs5907849	A	G	0.201125	0.194444	0.22963	-0.531433	0.0985987	1.63512e-07	288
MAGEC3	non_PAR	Inh	female_only	X	141262000	rs5907850	A	G	0.201125	0.194444	0.22963	-0.531433	0.0985987	1.63512e-07	288
MAGEC3	non_PAR	Inh	female_only	X	141264142	rs1968987	T	A	0.201408	0.196181	0.223881	-0.531733	0.0978897	1.32495e-07	288
MAGEC3	non_PAR	Inh	female_only	X	141265726	rs55843102	C	T	0.2	0.194444	0.223881	-0.531433	0.0985987	1.63512e-07	288
MAGEC3	non_PAR	Inh	female_only	X	141268249	rs201083872	CTT	C	0.194326	0.194444	0.193798	-0.531433	0.0985987	1.63512e-07	288
MAGEC3	non_PAR	Inh	female_only	X	141268384	rs62619015	C	T	0.2	0.194444	0.223881	-0.531433	0.0985987	1.63512e-07	288
MAGEC3	non_PAR	Inh	female_only	X	141269391	rs1389194	C	T	0.200282	0.196181	0.218045	-0.531733	0.0978897	1.32495e-07	288
MAGEC3	non_PAR	Inh	female_only	X	141270326	rs12008786	A	G	0.201408	0.196181	0.223881	-0.531733	0.0978897	1.32495e-07	288
MAGEC3	non_PAR	Inh	female_only	X	141270412	rs34213751	CT	C	0.201408	0.196181	0.223881	-0.531733	0.0978897	1.32495e-07	288
MAGEC3	non_PAR	Inh	female_only	X	141274763	rs58560219	A	C	0.196328	0.192708	0.212121	-0.536491	0.0999885	1.84553e-07	288
MAGEC3	non_PAR	Inh	female_only	X	141274938	rs2864940	G	A	0.201125	0.194444	0.22963	-0.536836	0.0992607	1.49108e-07	288
MAGEC3	non_PAR	Inh	female_only	X	141281511	rs62619022	G	A	0.152327	0.149306	0.165414	-0.591674	0.102407	2.25268e-08	288
MAGEC3	non_PAR	Inh	female_only	X	141346133	rs5907137	C	T	0.144866	0.142361	0.155556	-0.793389	0.104904	7.58403e-13	288
MAGEC3	non_PAR	Inh	female_only	X	141346224	rs5954277	T	G	0.156118	0.154514	0.162963	-0.821874	0.0995314	8.80035e-15	288
MAGEC3	non_PAR	Inh	female_only	X	141346914	rs73576695	C	A	0.154712	0.152778	0.162963	-0.841923	0.09912	1.83612e-15	288
MAGEC3	non_PAR	Inh	female_only	X	141347232	rs844972	T	G	0.845288	0.847222	0.837037	0.81421	0.100222	2.10669e-14	288
MAGEC3	non_PAR	Inh	female_only	X	141347497	rs5907893	G	A	0.152327	0.152778	0.150376	-0.81421	0.100222	2.10669e-14	288
MAGEC3	non_PAR	Inh	female_only	X	141347582	rs5907894	A	T	0.15113	0.152778	0.143939	-0.81421	0.100222	2.10669e-14	288
MAGEC3	non_PAR	Inh	female_only	X	141347611	rs5907895	A	G	0.15493	0.154514	0.156716	-0.794519	0.100618	9.17698e-14	288
MAGEC3	non_PAR	Inh	female_only	X	141347929	rs1099462	A	G	0.845288	0.847222	0.837037	0.81421	0.100222	2.10669e-14	288
MAGEC3	non_PAR	Inh	female_only	X	141348695	rs6634246	C	G	0.406206	0.40625	0.406015	-0.447295	0.0799106	5.72954e-08	288
MAGEC3	non_PAR	Inh	female_only	X	141348945	rs6528831	G	A	0.841069	0.842014	0.837037	0.836252	0.0983965	1.77828e-15	288
MAGEC3	non_PAR	Inh	female_only	X	141351188	rs844964	C	G	0.855134	0.857639	0.844444	0.852223	0.101316	3.17834e-15	288
MAGEC3	non_PAR	Inh	female_only	X	141353092	rs844962	G	T	0.84507	0.845486	0.843284	0.85106	0.0983118	6.16311e-16	288
MAGEC3	non_PAR	Inh	female_only	X	141353297	rs844961	A	G	0.860169	0.859375	0.863636	0.843591	0.103847	2.11495e-14	288
MAGEC3	non_PAR	Inh	female_only	X	141355176	rs844960	T	C	0.856135	0.855903	0.857143	0.847492	0.100902	3.45144e-15	288
MAGEC3	non_PAR	Inh	female_only	X	141355513	rs844958	T	C	0.857546	0.857639	0.857143	0.842443	0.102908	1.40281e-14	288
MAGEC3	non_PAR	Inh	female_only	X	141358387	rs844953	A	T	0.843662	0.84375	0.843284	0.820132	0.0989673	7.24937e-15	288
MAGEC3	non_PAR	Inh	female_only	X	141359123	rs844950	T	C	0.847887	0.848958	0.843284	0.881653	0.0976289	4.82503e-17	288
MAGEC3	non_PAR	Inh	female_only	X	141359930	rs1493192	T	C	0.533052	0.536458	0.518519	0.404148	0.0757913	2.1748e-07	288
MAGEC3	non_PAR	Inh	female_only	X	141361493	rs5907898	G	A	0.147679	0.144097	0.162963	-0.883063	0.100749	2.96483e-16	288
MAGEC3	non_PAR	Inh	female_only	X	141361620	rs860074	A	G	0.847887	0.848958	0.843284	0.849648	0.099111	1.08443e-15	288
MAGEC3	non_PAR	Inh	female_only	X	141369401	rs1099458	T	C	0.853107	0.850694	0.863636	0.872854	0.098558	1.59368e-16	288
MAGEC3	non_PAR	Inh	female_only	X	141369513	rs1099457	T	C	0.853107	0.850694	0.863636	0.872854	0.098558	1.59368e-16	288
MAGEC3	non_PAR	Inh	female_only	X	141378415	rs5907144	A	T	0.140845	0.138889	0.149254	-0.907171	0.102976	2.19028e-16	288
MAGEC3	non_PAR	Inh	female_only	X	141392810	rs5907905	A	G	0.233051	0.229167	0.25	-0.578964	0.0902	6.89509e-10	288
MAGEC3	non_PAR	Inh	female_only	X	141394431	rs142095987	G	A	0.132394	0.133681	0.126866	-0.891626	0.10625	3.62493e-15	288
MAGEC3	non_PAR	Inh	female_only	X	141394607	rs140639544	T	C	0.133803	0.133681	0.134328	-0.891626	0.10625	3.62493e-15	288
MAGEC3	non_PAR	Inh	female_only	X	141396324	rs58965271	T	C	0.132768	0.135417	0.121212	-0.887308	0.106076	4.33212e-15	288
MAGEC3	non_PAR	Inh	female_only	X	141401360	rs142876202	C	CT	0.14507	0.144097	0.149254	-0.871306	0.103153	2.51594e-15	288
MAGEC3	non_PAR	Inh	female_only	X	141401362	rs376382484	G	A	0.14507	0.144097	0.149254	-0.871306	0.103153	2.51594e-15	288
MAGEC3	non_PAR	Inh	female_only	X	141403284	rs5907911	A	G	0.147679	0.145833	0.155556	-0.906451	0.10006	3.96735e-17	288
MAGEC3	non_PAR	Inh	female_only	X	141404013	rs5907912	C	T	0.144866	0.142361	0.155556	-0.904512	0.100679	6.64661e-17	288
MAGEC3	non_PAR	Inh	female_only	X	141404144	rs139688298	C	CT	0.143662	0.142361	0.149254	-0.906809	0.102244	1.46049e-16	288
MAGEC3	non_PAR	Inh	female_only	X	141406100	rs141829120	G	A	0.845288	0.845486	0.844444	0.846468	0.0994249	1.61027e-15	288
MAGEC3	non_PAR	Inh	female_only	X	141406520	rs5907913	T	C	0.147887	0.147569	0.149254	-0.88294	0.100685	2.87872e-16	288
MAGEC3	non_PAR	Inh	female_only	X	141410544	rs144503594	C	T	0.143662	0.142361	0.149254	-0.904512	0.100679	6.64661e-17	288
MAGEC3	non_PAR	Inh	female_only	X	141415405	rs5907151	A	G	0.14507	0.142361	0.156716	-0.875025	0.1033	2.14437e-15	288
MAGEC3	non_PAR	Inh	female_only	X	141419129	rs148971181	A	G	0.147679	0.144097	0.162963	-0.879766	0.10126	4.9854e-16	288
MAGEC3	non_PAR	Inh	female_only	X	141428337	rs5907152	A	G	0.14507	0.142361	0.156716	-0.875025	0.1033	2.14437e-15	288
MAGEC3	non_PAR	Inh	female_only	X	141432498	rs184435206	C	T	0.146273	0.142361	0.162963	-0.923354	0.102491	5.59371e-17	288
MAGEC3	non_PAR	Inh	female_only	X	141434246	rs5907927	A	G	0.146685	0.145833	0.150376	-0.907616	0.102443	1.55632e-16	288
MAGEC3	non_PAR	Inh	female_only	X	141434867	rs5907928	A	C	0.22567	0.220486	0.24812	-0.612217	0.0888534	4.53837e-11	288
MAGEC3	non_PAR	Inh	female_only	X	141441663	rs5907935	G	C	0.216596	0.213542	0.22963	-0.617231	0.0909511	8.35026e-11	288
MAGEC3	non_PAR	Inh	female_only	X	141442852	rs73635176	A	G	0.150492	0.145833	0.17037	-0.907616	0.102443	1.55632e-16	288
MAGEC3	non_PAR	Inh	female_only	X	141447023	rs5907937	A	T	0.147887	0.144097	0.164179	-0.904742	0.104615	6.52379e-16	288
MAGEC3	non_PAR	Inh	female_only	X	141447842	rs5954316	A	G	0.150492	0.145833	0.17037	-0.907616	0.102443	1.55632e-16	288
MAGEC3	non_PAR	Inh	female_only	X	141450546	rs5907940	C	A	0.149296	0.144097	0.171642	-0.904742	0.104615	6.52379e-16	288
MAGEC3	non_PAR	Inh	female_only	X	141451184	rs60495608	G	C	0.149296	0.145833	0.164179	-0.907616	0.102443	1.55632e-16	288
MAGEC3	non_PAR	Inh	female_only	X	141456194	rs147413836	G	A	0.146893	0.145833	0.151515	-0.907616	0.102443	1.55632e-16	288
MAGEC3	non_PAR	Inh	female_only	X	141460206	rs145219777	C	T	0.131171	0.128472	0.142857	-0.883668	0.110717	5.31496e-14	288
MAGEC3	non_PAR	Inh	female_only	X	141461709	rs4824874	G	C	0.142053	0.137153	0.162963	-0.88472	0.10296	9.47109e-16	288
MAGEC3	non_PAR	Inh	female_only	X	141462580	rs5907950	G	A	0.133803	0.128472	0.156716	-0.938354	0.103285	3.31589e-17	288
MAGEC3	non_PAR	Inh	female_only	X	141463161	rs4824875	G	A	0.183099	0.182292	0.186567	-0.692136	0.0993891	2.93224e-11	288
MAGEC3	non_PAR	Inh	female_only	X	141463474	rs6528869	C	T	0.21097	0.213542	0.2	-0.566838	0.093937	5.75321e-09	288
MAGEC3	non_PAR	Inh	female_only	X	141464809	rs5907157	C	A	0.207042	0.210069	0.19403	-0.526936	0.0952998	8.11204e-08	288
MAGEC3	non_PAR	Inh	female_only	X	141466498	rs111913219	G	A	0.153305	0.151042	0.162963	-0.736218	0.0999791	2.61096e-12	288
MAGEC3	non_PAR	Inh	female_only	X	141471671	rs5907955	T	C	0.135402	0.131944	0.150376	-0.908549	0.103915	3.43637e-16	288
MAGEC3	non_PAR	Inh	female_only	X	141471727	rs5907158	G	T	0.137834	0.131944	0.162963	-0.908549	0.103915	3.43637e-16	288
MAGEC3	non_PAR	Inh	female_only	X	141473630	rs148911161	C	T	0.140625	0.138889	0.148438	-0.709891	0.101123	2.09846e-11	288
MORF4L2	non_PAR	Inh	female_only	X	103515473	rs1180888	G	C	0.319269	0.317708	0.325926	-0.272062	0.0533591	6.77532e-07	288
MORF4L2	non_PAR	Inh	female_only	X	103554155	rs5945789	T	C	0.347518	0.347222	0.348837	-0.263413	0.0509189	4.73598e-07	288
MORF4L2	non_PAR	Inh	female_only	X	103554156	rs5945693	G	A	0.346099	0.345486	0.348837	-0.263384	0.0508856	4.67165e-07	288
MORF4L2	non_PAR	Inh	female_only	X	103555229	rs73520390	C	T	0.348442	0.342014	0.376923	-0.290897	0.0509532	3.22122e-08	288
MORF4L2	non_PAR	Inh	female_only	X	103561185	rs5945791	C	T	0.353607	0.345486	0.389313	-0.284178	0.0508257	5.91507e-08	288
MORF4L2	non_PAR	Inh	female_only	X	103562530	rs5945792	T	C	0.353107	0.345486	0.386364	-0.284178	0.0508257	5.91507e-08	288
MORF4L2	non_PAR	Inh	female_only	X	103572345	rs12012342	T	C	0.351199	0.34375	0.383459	-0.286819	0.051134	5.39585e-08	288
MORF4L2	non_PAR	Inh	female_only	X	103587113	rs11010	T	C	0.349788	0.342014	0.383459	-0.285863	0.0512433	6.31132e-08	288
MORF4L2	non_PAR	Inh	female_only	X	103587818	rs58036910	C	CTTG	0.349364	0.345486	0.366412	-0.284178	0.0508257	5.91507e-08	288
MORF4L2	non_PAR	Inh	female_only	X	103593635	rs221934	T	C	0.352113	0.345486	0.380597	-0.284178	0.0508257	5.91507e-08	288
MORF4L2	non_PAR	Inh	female_only	X	103600287	rs221937	G	T	0.353521	0.347222	0.380597	-0.278755	0.0505063	8.53513e-08	288
MORF4L2	non_PAR	Inh	female_only	X	103600300	rs62591351	G	A	0.353521	0.347222	0.380597	-0.278078	0.0509216	1.14572e-07	288
MORF4L2	non_PAR	Inh	female_only	X	103603437	rs5945798	A	T	0.353521	0.345486	0.38806	-0.284178	0.0508257	5.91507e-08	288
MORF4L2	non_PAR	Inh	female_only	X	103612325	rs221942	A	G	0.352113	0.345486	0.380597	-0.284178	0.0508257	5.91507e-08	288
MORF4L2	non_PAR	Inh	female_only	X	103614022	rs2201326	T	C	0.353024	0.345486	0.385185	-0.284178	0.0508257	5.91507e-08	288
MORF4L2	non_PAR	Inh	female_only	X	103616254	rs147937075	CT	C	0.349788	0.34375	0.37594	-0.286819	0.051134	5.39585e-08	288
MORF4L2	non_PAR	Inh	female_only	X	103618266	rs6523743	C	A	0.64507	0.652778	0.61194	0.28311	0.0510713	7.54814e-08	288
MORF4L2	non_PAR	Inh	female_only	X	103626526	rs2057099	A	G	0.646976	0.654514	0.614815	0.284178	0.0508257	5.91507e-08	288
MORF4L2	non_PAR	Inh	female_only	X	103626826	rs2057100	A	G	0.648383	0.65625	0.614815	0.275541	0.0515384	2.02983e-07	288
MORF4L2	non_PAR	Inh	female_only	X	103628449	rs6621713	A	G	0.646479	0.654514	0.61194	0.284178	0.0508257	5.91507e-08	288
MORF4L2	non_PAR	Inh	female_only	X	103634942	rs6523745	C	G	0.649296	0.657986	0.61194	0.286983	0.0507834	4.34881e-08	288
MORF4L2	non_PAR	Inh	female_only	X	103635957	rs4907841	T	A	0.651195	0.659722	0.614815	0.284018	0.0508908	6.23505e-08	288
MORF4L2	non_PAR	Inh	female_only	X	103638605	rs4907842	A	G	0.647391	0.657986	0.601504	0.283398	0.0507534	6.14328e-08	288
MORF4L2	non_PAR	Inh	female_only	X	103642914	rs5987554	A	C	0.647391	0.657986	0.601504	0.283398	0.0507534	6.14328e-08	288
MORF4L2	non_PAR	Inh	female_only	X	103643766	rs5987555	C	T	0.647887	0.657986	0.604478	0.283398	0.0507534	6.14328e-08	288
MORF4L2	non_PAR	Inh	female_only	X	103646076	rs6418230	A	C	0.646893	0.657986	0.598485	0.283398	0.0507534	6.14328e-08	288
MORF4L2	non_PAR	Inh	female_only	X	103656532	rs2385049	G	T	0.653955	0.664931	0.606061	0.29706	0.0511285	1.90055e-08	288
MORF4L2	non_PAR	Inh	female_only	X	103663301	rs6621718	G	C	0.65493	0.664931	0.61194	0.29706	0.0511285	1.90055e-08	288
MORF4L2	non_PAR	Inh	female_only	X	103663880	rs5987558	C	G	0.654008	0.664931	0.607407	0.29706	0.0511285	1.90055e-08	288
MORF4L2	non_PAR	Inh	female_only	X	103664271	rs4907844	C	T	0.65493	0.664931	0.61194	0.29706	0.0511285	1.90055e-08	288
MORF4L2	non_PAR	Inh	female_only	X	103665430	rs5987473	T	C	0.65493	0.664931	0.61194	0.29706	0.0511285	1.90055e-08	288
MORF4L2	non_PAR	Inh	female_only	X	103673156	rs6523750	T	C	0.661041	0.666667	0.637037	0.318588	0.0505802	1.3499e-09	288
MORF4L2	non_PAR	Inh	female_only	X	103673567	rs111877016	T	TGACTA	0.656294	0.663194	0.625954	0.31805	0.0509543	1.84969e-09	288
MORF4L2	non_PAR	Inh	female_only	X	103681578	rs5945696	A	G	0.657746	0.664931	0.626866	0.311894	0.0506666	2.97016e-09	288
MORF4L2	non_PAR	Inh	female_only	X	103683247	rs5987562	T	C	0.659155	0.664931	0.634328	0.311894	0.0506666	2.97016e-09	288
MORF4L2	non_PAR	Inh	female_only	X	103683291	rs5987563	C	T	0.65678	0.664931	0.621212	0.311894	0.0506666	2.97016e-09	288
MORF4L2	non_PAR	Inh	female_only	X	103683307	rs5987564	G	T	0.65678	0.664931	0.621212	0.311894	0.0506666	2.97016e-09	288
MORF4L2	non_PAR	Inh	female_only	X	103683890	rs6523751	T	C	0.657264	0.664931	0.62406	0.311894	0.0506666	2.97016e-09	288
MORF4L2	non_PAR	Inh	female_only	X	103686819	rs5987565	A	G	0.657746	0.664931	0.626866	0.311894	0.0506666	2.97016e-09	288
MORF4L2	non_PAR	Inh	female_only	X	103686938	rs5987566	A	G	0.658228	0.664931	0.62963	0.311894	0.0506666	2.97016e-09	288
MORF4L2	non_PAR	Inh	female_only	X	103687738	rs2057101	A	G	0.657746	0.664931	0.626866	0.311894	0.0506666	2.97016e-09	288
MORF4L2	non_PAR	Inh	female_only	X	103691793	rs1543384	C	T	0.658228	0.664931	0.62963	0.311894	0.0506666	2.97016e-09	288
MORF4L2	non_PAR	Inh	female_only	X	103693082	rs5987474	T	C	0.659634	0.666667	0.62963	0.318588	0.0505802	1.3499e-09	288
MORF4L2	non_PAR	Inh	female_only	X	103703646	rs1016238	G	A	0.643059	0.649306	0.615385	0.307154	0.0509468	5.92052e-09	288
MORF4L2	non_PAR	Inh	female_only	X	103710248	rs7064741	T	G	0.630098	0.635417	0.607407	0.298814	0.0503676	9.9259e-09	288
MORF4L2	non_PAR	Inh	female_only	X	103716956	rs6418231	C	G	0.629577	0.635417	0.604478	0.298814	0.0503676	9.9259e-09	288
MORF4L2	non_PAR	Inh	female_only	X	103723878	rs5945807	G	C	0.370945	0.368056	0.383459	-0.297696	0.0502929	1.06623e-08	288
MORF4L2	non_PAR	Inh	female_only	X	103728941	rs5945699	G	A	0.369902	0.364583	0.392593	-0.28782	0.0504621	3.31337e-08	288
NBDY	non_PAR	Inh	female_only	X	56635543	rs5960196	C	A	0.772599	0.769097	0.787879	0.364817	0.0688893	2.60603e-07	288
NKAP	non_PAR	Inh	female_only	X	119917553	rs194285	T	C	0.501412	0.503472	0.492424	-0.539432	0.077772	3.45939e-11	288
NKAP	non_PAR	Inh	female_only	X	119921987	rs194291	A	G	0.499295	0.501736	0.488722	-0.543782	0.0781154	2.9792e-11	288
NKAP	non_PAR	Inh	female_only	X	119922008	rs194292	C	A	0.495763	0.498264	0.484848	-0.534103	0.0792939	1.12194e-10	288
NKAP	non_PAR	Inh	female_only	X	119923328	rs194293	C	T	0.498592	0.5	0.492537	-0.527154	0.0784095	1.20762e-10	288
NKAP	non_PAR	Inh	female_only	X	119926251	rs194295	T	C	0.497884	0.5	0.488722	-0.535944	0.0780299	5.15941e-11	288
NKAP	non_PAR	Inh	female_only	X	119926659	rs194296	C	T	0.500703	0.501736	0.496296	-0.543782	0.0781154	2.9792e-11	288
NKAP	non_PAR	Inh	female_only	X	119926937	rs7883407	C	T	0.497878	0.501736	0.480916	-0.543782	0.0781154	2.9792e-11	288
NKAP	non_PAR	Inh	female_only	X	119927625	rs194297	A	G	0.498588	0.501736	0.484848	-0.543782	0.0781154	2.9792e-11	288
NKAP	non_PAR	Inh	female_only	X	119931930	rs194302	G	A	0.502116	0.505208	0.488722	-0.549736	0.0778717	1.6573e-11	288
NKAP	non_PAR	Inh	female_only	X	119932623	rs194303	G	C	0.5	0.501736	0.492537	-0.543782	0.0781154	2.9792e-11	288
NKAP	non_PAR	Inh	female_only	X	119936448	rs194307	T	A	0.498592	0.5	0.492537	-0.538746	0.0784352	5.15229e-11	288
NKAP	non_PAR	Inh	female_only	X	119936604	rs194308	A	T	0.500705	0.501736	0.496241	-0.543782	0.0781154	2.9792e-11	288
NKAP	non_PAR	Inh	female_only	X	119941920	rs194317	T	C	0.5	0.501736	0.492537	-0.543782	0.0781154	2.9792e-11	288
NKAP	non_PAR	Inh	female_only	X	119942712	rs194318	T	C	0.5	0.501736	0.492537	-0.543782	0.0781154	2.9792e-11	288
NKAP	non_PAR	Inh	female_only	X	119944012	rs194319	C	A	0.447887	0.444444	0.462687	-0.486556	0.0800749	4.58258e-09	288
NKAP	non_PAR	Inh	female_only	X	119945184	rs181917	T	C	0.446479	0.442708	0.462687	-0.487561	0.0798399	3.88302e-09	288
NKAP	non_PAR	Inh	female_only	X	119945507	rs142245876	C	CA	0.415842	0.416667	0.412214	-0.485246	0.0791674	3.43218e-09	288
NKAP	non_PAR	Inh	female_only	X	119946663	rs194321	T	C	0.496464	0.5	0.480916	-0.531641	0.0770387	4.25794e-11	288
NKAP	non_PAR	Inh	female_only	X	119948118	rs5910713	G	T	0.499295	0.5	0.496241	0.531641	0.0770387	4.25794e-11	288
NKAP	non_PAR	Inh	female_only	X	119949260	rs72062566	TTAAC	T	0.497167	0.5	0.484615	0.531641	0.0770387	4.25794e-11	288
NKAP	non_PAR	Inh	female_only	X	119952605	rs5909667	A	G	0.550847	0.557292	0.522727	0.487561	0.0798399	3.88302e-09	288
NKAP	non_PAR	Inh	female_only	X	119952763	rs5909668	A	G	0.552113	0.557292	0.529851	0.487561	0.0798399	3.88302e-09	288
NKAP	non_PAR	Inh	female_only	X	119953164	rs5910717	G	C	0.552743	0.557292	0.533333	0.487561	0.0798399	3.88302e-09	288
NKAP	non_PAR	Inh	female_only	X	119956787	rs5909671	T	G	0.496474	0.498264	0.488722	0.54416	0.0771489	1.7191e-11	288
NKAP	non_PAR	Inh	female_only	X	119958307	rs73609104	G	A	0.496474	0.498264	0.488722	0.54416	0.0771489	1.7191e-11	288
NKAP	non_PAR	Inh	female_only	X	119966144	rs78950466	A	G	0.497175	0.5	0.484848	0.546065	0.0768865	1.28233e-11	288
NKAP	non_PAR	Inh	female_only	X	119966710	rs62612907	G	T	0.497183	0.498264	0.492537	0.54416	0.0771489	1.7191e-11	288
NKAP	non_PAR	Inh	female_only	X	119967722	rs5910729	A	G	0.33711	0.340278	0.323077	-0.463755	0.0840631	8.64291e-08	288
NKAP	non_PAR	Inh	female_only	X	119970121	rs5909676	G	A	0.332863	0.336806	0.315789	-0.461604	0.0832885	7.59434e-08	288
NKAP	non_PAR	Inh	female_only	X	119970417	rs12557340	G	C	0.330976	0.338542	0.29771	-0.470468	0.0838844	5.41315e-08	288
NKAP	non_PAR	Inh	female_only	X	119970445	rs1001429	C	T	0.502825	0.508681	0.477273	-0.51724	0.077475	1.58456e-10	288
NKAP	non_PAR	Inh	female_only	X	119971197	rs1000201	A	G	0.384507	0.392361	0.350746	-0.498476	0.0802415	2.17886e-09	288
NKAP	non_PAR	Inh	female_only	X	119971493	rs1476663	C	T	0.383966	0.392361	0.348148	-0.498476	0.0802415	2.17886e-09	288
NKAP	non_PAR	Inh	female_only	X	119972468	rs5910732	G	C	0.383639	0.392361	0.345865	-0.498476	0.0802415	2.17886e-09	288
NKAP	non_PAR	Inh	female_only	X	119972913	rs61685251	A	G	0.333803	0.338542	0.313433	-0.470468	0.0838844	5.41315e-08	288
NKAP	non_PAR	Inh	female_only	X	119974013	rs2015480	C	A	0.382228	0.392361	0.338346	-0.498476	0.0802415	2.17886e-09	288
NKAP	non_PAR	Inh	female_only	X	119975004	rs5909677	A	G	0.333803	0.338542	0.313433	-0.470468	0.0838844	5.41315e-08	288
NKAP	non_PAR	Inh	female_only	X	119975429	rs12687078	C	T	0.330508	0.336806	0.30303	-0.469501	0.0846175	7.35563e-08	288
NKAP	non_PAR	Inh	female_only	X	119975438	rs10126117	G	A	0.380481	0.390625	0.335878	-0.497409	0.0808701	3.05394e-09	288
NKAP	non_PAR	Inh	female_only	X	119976043	rs5909678	A	G	0.502116	0.506944	0.481203	-0.515324	0.0779433	2.30086e-10	288
NKAP	non_PAR	Inh	female_only	X	119976231	rs5910733	T	G	0.384507	0.392361	0.350746	-0.498476	0.0802415	2.17886e-09	288
NKAP	non_PAR	Inh	female_only	X	119976767	rs55775105	T	C	0.376956	0.392361	0.307087	-0.498476	0.0802415	2.17886e-09	288
NKAP	non_PAR	Inh	female_only	X	119978940	rs5910734	T	C	0.384507	0.392361	0.350746	-0.498476	0.0802415	2.17886e-09	288
NKAP	non_PAR	Inh	female_only	X	119979193	rs5910735	G	T	0.382768	0.392361	0.340909	-0.498476	0.0802415	2.17886e-09	288
NKAP	non_PAR	Inh	female_only	X	119979401	rs5909679	C	A	0.383639	0.392361	0.345865	-0.498476	0.0802415	2.17886e-09	288
NKAP	non_PAR	Inh	female_only	X	119980255	rs5909680	A	G	0.382228	0.392361	0.338346	-0.498476	0.0802415	2.17886e-09	288
NKAP	non_PAR	Inh	female_only	X	119982791	rs7063278	C	T	0.33474	0.338542	0.318519	-0.470468	0.0838844	5.41315e-08	288
NKAP	non_PAR	Inh	female_only	X	119983472	rs35483299	C	CTA	0.382768	0.392361	0.340909	-0.498476	0.0802415	2.17886e-09	288
NKAP	non_PAR	Inh	female_only	X	119984441	rs5910736	A	G	0.413502	0.420139	0.385185	-0.496598	0.0811513	3.62376e-09	288
NKAP	non_PAR	Inh	female_only	X	119988606	rs5910737	G	C	0.503526	0.508681	0.481203	-0.506292	0.0778164	4.2001e-10	288
NKAP	non_PAR	Inh	female_only	X	119990062	rs7880762	C	T	0.313117	0.317708	0.293233	-0.490977	0.0856023	2.80724e-08	288
NKAP	non_PAR	Inh	female_only	X	119990695	rs2190332	C	G	0.469676	0.475694	0.443609	-0.516965	0.0766537	1.06827e-10	288
NKAP	non_PAR	Inh	female_only	X	119993338	rs35448050	AC	A	0.30976	0.315972	0.282443	-0.49524	0.0860334	2.51826e-08	288
NKAP	non_PAR	Inh	female_only	X	119993341	rs34031005	TAAC	T	0.308782	0.315972	0.276923	-0.49524	0.0860334	2.51826e-08	288
NKAP	non_PAR	Inh	female_only	X	119994232	rs1468423	A	G	0.471086	0.475694	0.451128	-0.516965	0.0766537	1.06827e-10	288
NKAP	non_PAR	Inh	female_only	X	119995410	rs11795476	T	A	0.315493	0.319444	0.298507	-0.497849	0.0851969	1.59338e-08	288
NKAP	non_PAR	Inh	female_only	X	119995524	rs28678638	A	G	0.469676	0.475694	0.443609	-0.516965	0.0766537	1.06827e-10	288
NKAP	non_PAR	Inh	female_only	X	119998977	rs5957292	T	C	0.466948	0.472222	0.444444	-0.510407	0.0768421	1.92757e-10	288
NKAP	non_PAR	Inh	female_only	X	120000113	rs56381919	T	C	0.312236	0.315972	0.296296	-0.494652	0.0857401	2.35478e-08	288
NKAP	non_PAR	Inh	female_only	X	120005432	rs5910740	C	A	0.361463	0.369792	0.325926	-0.491368	0.0817089	6.42939e-09	288
NKAP	non_PAR	Inh	female_only	X	120006740	rs5910741	G	A	0.309322	0.315972	0.280303	-0.494652	0.0857401	2.35478e-08	288
NKAP	non_PAR	Inh	female_only	X	120006755	rs5910742	C	T	0.358757	0.369792	0.310606	-0.491368	0.0817089	6.42939e-09	288
NKAP	non_PAR	Inh	female_only	X	120006947	rs5910743	A	G	0.311268	0.315972	0.291045	-0.494652	0.0857401	2.35478e-08	288
NKAP	non_PAR	Inh	female_only	X	120008976	rs2097933	T	C	0.469014	0.473958	0.447761	-0.504273	0.0774692	4.12705e-10	288
NKAP	non_PAR	Inh	female_only	X	120010205	rs7887826	G	A	0.416079	0.418403	0.406015	-0.485078	0.079041	3.29124e-09	288
NKAP	non_PAR	Inh	female_only	X	120011684	rs7877396	C	T	0.312676	0.315972	0.298507	-0.494652	0.0857401	2.35478e-08	288
NKAP	non_PAR	Inh	female_only	X	120011722	rs11437783	G	GA	0.466102	0.472222	0.439394	-0.505143	0.0771803	3.36837e-10	288
NKAP	non_PAR	Inh	female_only	X	120014803	rs59381700	GAGA	G	0.308782	0.319444	0.261538	-0.491783	0.0853108	2.41229e-08	288
NKAP	non_PAR	Inh	female_only	X	120015056	rs17327277	T	C	0.311707	0.319444	0.278195	-0.491783	0.0853108	2.41229e-08	288
NKAP	non_PAR	Inh	female_only	X	120017462	rs11260219	C	A	0.338959	0.342014	0.325926	-0.481309	0.0845485	3.5076e-08	288
NKAP	non_PAR	Inh	female_only	X	120017734	rs1008334	G	A	0.313643	0.319444	0.288889	-0.491783	0.0853108	2.41229e-08	288
NKAP	non_PAR	Inh	female_only	X	120019694	rs73218834	G	C	0.311268	0.317708	0.283582	-0.478475	0.0856974	6.15928e-08	288
NKAP	non_PAR	Inh	female_only	X	120021986	rs6151348	GAACTCT	G	0.439716	0.446181	0.410853	-0.479096	0.0782364	3.53989e-09	288
NKAP	non_PAR	Inh	female_only	X	120022036	rs2885051	G	C	0.391549	0.394097	0.380597	-0.478383	0.0789244	4.97027e-09	288
NKAP	non_PAR	Inh	female_only	X	120022709	rs56321733	G	A	0.312236	0.317708	0.288889	-0.478475	0.0856974	6.15928e-08	288
NKAP	non_PAR	Inh	female_only	X	120022924	rs11260221	T	C	0.444288	0.449653	0.421053	-0.488117	0.0770814	1.118e-09	288
NKAP	non_PAR	Inh	female_only	X	120024969	rs56137035	G	A	0.312236	0.317708	0.288889	-0.478475	0.0856974	6.15928e-08	288
NKAP	non_PAR	Inh	female_only	X	120025378	rs5910746	C	G	0.31083	0.315972	0.288889	-0.488432	0.0863628	4.24962e-08	288
NKAP	non_PAR	Inh	female_only	X	120025612	rs7059014	C	T	0.469014	0.470486	0.462687	-0.49585	0.0781131	1.02605e-09	288
NKAP	non_PAR	Inh	female_only	X	120026247	rs1808237	A	G	0.444444	0.447917	0.42963	-0.484427	0.076945	1.37199e-09	288
NKAP	non_PAR	Inh	female_only	X	120034123	rs55910181	CA	C	0.313117	0.317708	0.293233	-0.478475	0.0856974	6.15928e-08	288
PCSK1N	non_PAR	Inh	female_only	X	48835840	rs6608827	C	T	0.462729	0.46875	0.437037	-0.226063	0.0438821	5.25533e-07	288
PCSK1N	non_PAR	Inh	female_only	X	48837463	rs6608829	T	C	0.462729	0.46875	0.437037	-0.226063	0.0438821	5.25533e-07	288
PCSK1N	non_PAR	Inh	female_only	X	48841691	rs6609801	A	C	0.461972	0.46875	0.432836	-0.226063	0.0438821	5.25533e-07	288
PCSK1N	non_PAR	Inh	female_only	X	48860506	rs5905712	C	T	0.462729	0.470486	0.42963	-0.227148	0.0444729	6.49426e-07	288
PCSK1N	non_PAR	Inh	female_only	X	48862925	rs5906720	A	C	0.464034	0.46875	0.443609	-0.228519	0.044179	4.74974e-07	288
PDK3	non_PAR	Inh	female_only	X	24473426	chrX:24473426:A:AATTTATTTATTT	A	AATTTATTTATTT	0.30791	0.309028	0.30303	-0.276962	0.0534148	4.47033e-07	288
PIR	non_PAR	Inh	female_only	X	15397427	rs201859319	TAAAGGA	T	0.0493653	0.0503472	0.0451128	0.855979	0.14243	6.56357e-09	288
PIR	non_PAR	Inh	female_only	X	15404987	rs144708505	C	G	0.0605634	0.0590278	0.0671642	0.742113	0.133944	7.66302e-08	288
PIR	non_PAR	Inh	female_only	X	15424661	rs234497	G	A	0.26301	0.256944	0.288889	0.364874	0.0699474	3.84052e-07	288
PIR	non_PAR	Inh	female_only	X	15426505	rs170905	G	A	0.261972	0.256944	0.283582	0.364874	0.0699474	3.84052e-07	288
PIR	non_PAR	Inh	female_only	X	15426920	rs234498	C	T	0.26301	0.256944	0.288889	0.364874	0.0699474	3.84052e-07	288
PIR	non_PAR	Inh	female_only	X	15429211	rs11431626	G	GA	0.262341	0.256944	0.285714	0.364874	0.0699474	3.84052e-07	288
PIR	non_PAR	Inh	female_only	X	15429936	rs234491	C	A	0.571831	0.548611	0.671642	0.40583	0.0611788	2.0275e-10	288
PIR	non_PAR	Inh	female_only	X	15440700	rs234500	G	T	0.571227	0.548611	0.669173	0.400996	0.0610822	3.00656e-10	288
PIR	non_PAR	Inh	female_only	X	15443069	rs234501	T	C	0.269014	0.262153	0.298507	0.360752	0.0690984	3.75846e-07	288
PIR	non_PAR	Inh	female_only	X	15447469	rs2032435	C	T	0.269014	0.262153	0.298507	0.360752	0.0690984	3.75846e-07	288
PIR	non_PAR	Inh	female_only	X	15448044	rs432654	A	G	0.897183	0.901042	0.880597	0.605898	0.103492	1.50314e-08	288
PIR	non_PAR	Inh	female_only	X	15449199	rs1996174	A	G	0.267983	0.262153	0.293233	0.360752	0.0690984	3.75846e-07	288
PIR	non_PAR	Inh	female_only	X	15455171	rs2175887	G	T	0.573239	0.550347	0.671642	0.406003	0.0607377	1.51011e-10	288
PIR	non_PAR	Inh	female_only	X	15457098	rs5935980	G	A	0.261603	0.255208	0.288889	0.363422	0.0695696	3.70374e-07	288
PIR	non_PAR	Inh	female_only	X	15457488	rs1028076	T	C	0.564789	0.543403	0.656716	0.400836	0.0605832	2.23857e-10	288
PIR	non_PAR	Inh	female_only	X	15457776	rs1028075	C	G	0.260563	0.255208	0.283582	0.363422	0.0695696	3.70374e-07	288
PIR	non_PAR	Inh	female_only	X	15465071	rs11094682	T	A	0.260563	0.255208	0.283582	0.363422	0.0695696	3.70374e-07	288
PIR	non_PAR	Inh	female_only	X	15469136	rs1567893	G	T	0.714487	0.706597	0.748148	0.53503	0.0634266	2.71206e-15	288
PIR	non_PAR	Inh	female_only	X	15470346	rs4830954	T	C	0.715493	0.708333	0.746269	0.544815	0.0630852	7.07946e-16	288
PIR	non_PAR	Inh	female_only	X	15471259	rs5980158	A	G	0.715893	0.708333	0.748148	0.544815	0.0630852	7.07946e-16	288
PIR	non_PAR	Inh	female_only	X	15471730	rs5935984	T	C	0.278481	0.277778	0.281481	0.425958	0.0674647	1.24091e-09	288
PIR	non_PAR	Inh	female_only	X	15471883	rs1533322	T	C	0.715893	0.708333	0.748148	0.544815	0.0630852	7.07946e-16	288
PIR	non_PAR	Inh	female_only	X	15476672	rs5978728	T	G	0.720113	0.711806	0.755556	0.602298	0.0603749	6.17732e-20	288
PIR	non_PAR	Inh	female_only	X	15477636	rs62578874	T	C	0.282087	0.279514	0.293233	0.443933	0.0634075	2.34747e-11	288
PIR	non_PAR	Inh	female_only	X	15477683	rs34781767	G	GT	0.716524	0.711806	0.738095	0.602298	0.0603749	6.17732e-20	288
PIR	non_PAR	Inh	female_only	X	15477687	rs62578875	G	A	0.278014	0.279514	0.271318	0.443933	0.0634075	2.34747e-11	288
PIR	non_PAR	Inh	female_only	X	15477945	rs1983287	T	C	0.719718	0.711806	0.753731	0.602298	0.0603749	6.17732e-20	288
PIR	non_PAR	Inh	female_only	X	15478149	rs1983286	C	T	0.719718	0.711806	0.753731	0.602298	0.0603749	6.17732e-20	288
PIR	non_PAR	Inh	female_only	X	15478610	rs6632666	T	C	0.283099	0.279514	0.298507	0.443933	0.0634075	2.34747e-11	288
PIR	non_PAR	Inh	female_only	X	15480924	rs6629103	A	C	0.284507	0.28125	0.298507	0.443017	0.0627183	1.61696e-11	288
PIR	non_PAR	Inh	female_only	X	15481623	rs5934245	A	G	0.284507	0.28125	0.298507	0.443017	0.0627183	1.61696e-11	288
PIR	non_PAR	Inh	female_only	X	15482480	rs10642150	T	TTC	0.721127	0.713542	0.753731	0.606269	0.0608802	7.00971e-20	288
PIR	non_PAR	Inh	female_only	X	15484239	rs4830956	T	C	0.719718	0.711806	0.753731	0.602298	0.0603749	6.17732e-20	288
PIR	non_PAR	Inh	female_only	X	15484882	rs2316994	T	C	0.686883	0.678819	0.721805	0.545904	0.0606389	5.85464e-17	288
PIR	non_PAR	Inh	female_only	X	15486076	rs6527613	A	G	0.720113	0.711806	0.755556	0.602298	0.0603749	6.17732e-20	288
PIR	non_PAR	Inh	female_only	X	15486413	rs4830957	G	C	0.719718	0.711806	0.753731	0.602298	0.0603749	6.17732e-20	288
PIR	non_PAR	Inh	female_only	X	15486649	rs4830959	C	G	0.716102	0.708333	0.75	0.603288	0.0606821	7.89951e-20	288
PIR	non_PAR	Inh	female_only	X	15486650	rs4830960	A	C	0.716102	0.708333	0.75	0.603288	0.0606821	7.89951e-20	288
PIR	non_PAR	Inh	female_only	X	15486947	rs4830961	T	C	0.719718	0.711806	0.753731	0.602298	0.0603749	6.17732e-20	288
PIR	non_PAR	Inh	female_only	X	15487141	rs5934246	T	C	0.284107	0.279514	0.303704	0.440237	0.0633542	3.20775e-11	288
PIR	non_PAR	Inh	female_only	X	15488226	rs4830540	T	C	0.719323	0.711806	0.75188	0.602298	0.0603749	6.17732e-20	288
PIR	non_PAR	Inh	female_only	X	15488610	rs6632668	A	G	0.285513	0.28125	0.303704	0.443017	0.0627183	1.61696e-11	288
PIR	non_PAR	Inh	female_only	X	15490126	rs5935988	A	G	0.281294	0.276042	0.303704	0.454129	0.0636052	1.02235e-11	288
PIR	non_PAR	Inh	female_only	X	15490906	rs925653	A	G	0.673699	0.670139	0.688889	0.592872	0.0578946	9.10752e-21	288
PIR	non_PAR	Inh	female_only	X	15491577	rs908005	T	C	0.673699	0.670139	0.688889	0.592872	0.0578946	9.10752e-21	288
PIR	non_PAR	Inh	female_only	X	15491712	rs6629104	T	C	0.248237	0.25	0.240602	0.482706	0.0640376	8.8736e-13	288
PIR	non_PAR	Inh	female_only	X	15492553	rs6629105	G	T	0.240845	0.243056	0.231343	0.481604	0.06684	6.87543e-12	288
PIR	non_PAR	Inh	female_only	X	15493289	rs2271550	A	C	0.672316	0.668403	0.689394	0.586539	0.0580853	2.5633e-20	288
PIR	non_PAR	Inh	female_only	X	15494611	rs3827466	A	G	0.676512	0.673611	0.688889	0.590297	0.0578744	1.22631e-20	288
PIR	non_PAR	Inh	female_only	X	15498851	rs6527616	A	G	0.661041	0.657986	0.674074	0.555761	0.0591302	3.7325e-18	288
PIR	non_PAR	Inh	female_only	X	15510246	rs979848	T	A	0.633803	0.631944	0.641791	0.438435	0.0647583	9.17065e-11	288
PIR	non_PAR	Inh	female_only	X	15515233	rs1849701	G	A	0.631876	0.630208	0.639098	0.440755	0.064499	6.33578e-11	288
PIR	non_PAR	Inh	female_only	X	15525037	rs4830965	A	G	0.629055	0.626736	0.639098	0.453677	0.064707	2.21208e-11	288
PIR	non_PAR	Inh	female_only	X	15525038	rs4830966	A	G	0.629055	0.626736	0.639098	0.453677	0.064707	2.21208e-11	288
PIR	non_PAR	Inh	female_only	X	15531829	rs35139170	T	TA	0.638537	0.638889	0.637037	0.428389	0.0659804	4.53691e-10	288
PIR	non_PAR	Inh	female_only	X	15533163	rs5935990	G	A	0.642757	0.642361	0.644444	0.426183	0.0655882	4.40504e-10	288
PIR	non_PAR	Inh	female_only	X	15533442	rs4830541	G	A	0.642254	0.642361	0.641791	0.426183	0.0655882	4.40504e-10	288
PIR	non_PAR	Inh	female_only	X	15534056	rs1399200	T	G	0.640339	0.640625	0.639098	0.436689	0.0654189	1.59324e-10	288
PIR	non_PAR	Inh	female_only	X	15534441	rs1877752	T	C	0.639437	0.640625	0.634328	0.428543	0.0656091	3.63212e-10	288
PIR	non_PAR	Inh	female_only	X	15534450	rs34879154	G	GA	0.640339	0.640625	0.639098	0.428543	0.0656091	3.63212e-10	288
PIR	non_PAR	Inh	female_only	X	15534579	rs1877753	C	T	0.640339	0.640625	0.639098	0.428543	0.0656091	3.63212e-10	288
PIR	non_PAR	Inh	female_only	X	15534633	rs1399201	A	G	0.640845	0.640625	0.641791	0.428543	0.0656091	3.63212e-10	288
PIR	non_PAR	Inh	female_only	X	15535259	rs2214266	C	G	0.64135	0.640625	0.644444	0.42843	0.0655712	3.58996e-10	288
PIR	non_PAR	Inh	female_only	X	15535373	rs963447	A	G	0.642254	0.642361	0.641791	0.426183	0.0655882	4.40504e-10	288
PIR	non_PAR	Inh	female_only	X	15535765	rs35673793	TGATA	T	0.637784	0.640625	0.625	0.428254	0.065742	4.01513e-10	288
PIR	non_PAR	Inh	female_only	X	15536479	rs28505625	T	G	0.639831	0.640625	0.636364	0.436689	0.0654189	1.59324e-10	288
PIR	non_PAR	Inh	female_only	X	15537764	rs5935991	C	T	0.639437	0.638889	0.641791	0.420017	0.0652403	6.18301e-10	288
PIR	non_PAR	Inh	female_only	X	15543378	rs233576	C	T	0.650704	0.652778	0.641791	0.374937	0.0671795	6.22859e-08	288
PIR	non_PAR	Inh	female_only	X	15544039	rs233567	C	T	0.652113	0.654514	0.641791	0.372614	0.0671432	7.31695e-08	288
PIR	non_PAR	Inh	female_only	X	15546343	rs233568	C	T	0.651195	0.654514	0.637037	0.372614	0.0671432	7.31695e-08	288
PIR	non_PAR	Inh	female_only	X	15546631	rs233569	C	T	0.651195	0.654514	0.637037	0.372614	0.0671432	7.31695e-08	288
PIR	non_PAR	Inh	female_only	X	15555645	rs2873356	A	C	0.659634	0.659722	0.659259	0.357024	0.067159	2.35689e-07	288
PIR	non_PAR	Inh	female_only	X	15557256	rs1132186	A	C	0.65493	0.654514	0.656716	0.371863	0.0675454	9.15503e-08	288
PIR	non_PAR	Inh	female_only	X	15558293	chrX:15558293:T:*	T	*	0.656821	0.657986	0.651852	0.361084	0.066526	1.35351e-07	288
PIR	non_PAR	Inh	female_only	X	15558483	rs4830542	C	T	0.657746	0.659722	0.649254	0.357024	0.067159	2.35689e-07	288
PIR	non_PAR	Inh	female_only	X	15568325	rs1514280	A	G	0.659155	0.659722	0.656716	0.357024	0.067159	2.35689e-07	288
PIR	non_PAR	Inh	female_only	X	15568841	rs4240157	C	T	0.655415	0.65625	0.651852	0.346359	0.0665315	4.04073e-07	288
PLXNA3	non_PAR	Inh	female_only	X	154458314	rs183781909	T	G	0.253521	0.260417	0.223881	-0.419283	0.0742839	4.5036e-08	288
PNCK	non_PAR	Inh	female_only	X	153659219	rs6643638	G	C	0.0773558	0.0868056	0.037037	-0.609196	0.114064	2.08608e-07	288
PNCK	non_PAR	Inh	female_only	X	153662561	rs201822694	G	GC	0.0773558	0.0868056	0.037037	-0.625102	0.113137	8.28018e-08	288
PNMA3	non_PAR	Inh	female_only	X	153039476	rs73622135	T	G	0.254571	0.239583	0.318519	0.375559	0.0574233	3.46186e-10	288
PNMA3	non_PAR	Inh	female_only	X	153052595	rs6627737	T	C	0.254571	0.239583	0.318519	0.375559	0.0574233	3.46186e-10	288
PNMA3	non_PAR	Inh	female_only	X	153060418	rs7122	T	G	0.69339	0.708333	0.62963	-0.31006	0.0544489	3.47464e-08	288
PRRG3	non_PAR	Inh	female_only	X	151688737	rs5925003	G	A	0.57969	0.586806	0.548872	-0.380907	0.0662535	2.61379e-08	288
PRRG3	non_PAR	Inh	female_only	X	151694693	rs199512223	GC	G	0.273759	0.276042	0.263566	0.449874	0.0747063	6.14936e-09	288
PRRG3	non_PAR	Inh	female_only	X	151694694	chrX:151694694:C:*	C	*	0.273759	0.276042	0.263566	0.449874	0.0747063	6.14936e-09	288
PRRG3	non_PAR	Inh	female_only	X	151694695	rs201376181	C	T	0.273759	0.276042	0.263566	0.449874	0.0747063	6.14936e-09	288
PRRG3	non_PAR	Inh	female_only	X	151694751	rs35252186	CG	C	0.618847	0.619792	0.614815	-0.574771	0.0608074	2.56567e-18	288
PRRG3	non_PAR	Inh	female_only	X	151695519	rs35662236	C	T	0.568406	0.574653	0.541353	-0.573542	0.0570931	3.73594e-20	288
PRRG3	non_PAR	Inh	female_only	X	151696954	rs6526014	T	C	0.319269	0.314236	0.340741	0.473221	0.0665177	1.19289e-11	288
PRRG3	non_PAR	Inh	female_only	X	151698849	rs5925008	C	T	0.419718	0.427083	0.38806	-0.515793	0.0628601	1.23794e-14	288
PRRG3	non_PAR	Inh	female_only	X	151699271	rs6627445	G	C	0.325352	0.321181	0.343284	0.469052	0.0658008	1.09547e-11	288
PRRG3	non_PAR	Inh	female_only	X	151699528	rs6627446	T	C	0.299435	0.300347	0.295455	0.459438	0.0685837	1.38931e-10	288
PRRG3	non_PAR	Inh	female_only	X	151699545	rs5970097	A	G	0.422316	0.427083	0.401515	-0.515793	0.0628601	1.23794e-14	288
PUDP	non_PAR	Inh	female_only	X	6908746	rs58602642	T	TTC	0.562147	0.567708	0.537879	0.258534	0.0455825	3.90841e-08	288
PUDP	non_PAR	Inh	female_only	X	6909001	rs7471907	T	C	0.565585	0.569444	0.548872	0.268682	0.0451383	8.93162e-09	288
PUDP	non_PAR	Inh	female_only	X	6909123	rs6639701	T	A	0.565401	0.569444	0.548148	0.268682	0.0451383	8.93162e-09	288
PUDP	non_PAR	Inh	female_only	X	6909174	rs6639702	T	C	0.565401	0.569444	0.548148	0.268682	0.0451383	8.93162e-09	288
PUDP	non_PAR	Inh	female_only	X	6918176	rs6530001	G	A	0.565401	0.569444	0.548148	0.268682	0.0451383	8.93162e-09	288
PUDP	non_PAR	Inh	female_only	X	6919955	rs6530003	T	G	0.562147	0.567708	0.537879	0.267251	0.0452039	1.10746e-08	288
PUDP	non_PAR	Inh	female_only	X	6922152	rs35889732	C	T	0.357243	0.373264	0.288889	0.240241	0.044897	1.98395e-07	288
PUDP	non_PAR	Inh	female_only	X	6922389	rs5978821	C	T	0.35543	0.373264	0.278195	0.240241	0.044897	1.98395e-07	288
PUDP	non_PAR	Inh	female_only	X	6925399	rs60977461	G	A	0.456982	0.453125	0.473684	-0.258871	0.0456741	3.99025e-08	288
PUDP	non_PAR	Inh	female_only	X	6925879	rs4130366	T	C	0.434599	0.430556	0.451852	-0.268682	0.0451383	8.93162e-09	288
PUDP	non_PAR	Inh	female_only	X	6927572	rs5934083	T	C	0.652113	0.637153	0.716418	-0.23907	0.0446566	1.9588e-07	288
PUDP	non_PAR	Inh	female_only	X	6929344	rs5935844	A	T	0.383966	0.380208	0.4	-0.247691	0.0451973	1.03951e-07	288
PUDP	non_PAR	Inh	female_only	X	6929871	rs5934247	C	T	0.459803	0.453125	0.488722	-0.258871	0.0456741	3.99025e-08	288
PUDP	non_PAR	Inh	female_only	X	6930707	rs144434860	CACTCT	C	0.430595	0.430556	0.430769	-0.268682	0.0451383	8.93162e-09	288
PUDP	non_PAR	Inh	female_only	X	6933732	rs201669410	G	GA	0.439437	0.435764	0.455224	-0.271776	0.0450297	5.71452e-09	288
PUDP	non_PAR	Inh	female_only	X	6945817	rs5934600	C	T	0.656821	0.642361	0.718519	-0.242303	0.0445796	1.30308e-07	288
PUDP	non_PAR	Inh	female_only	X	6946317	rs5979096	T	C	0.654008	0.640625	0.711111	-0.244823	0.0447692	1.1024e-07	288
PUDP	non_PAR	Inh	female_only	X	6947099	rs55985116	C	T	0.439437	0.435764	0.455224	-0.271776	0.0450297	5.71452e-09	288
PUDP	non_PAR	Inh	female_only	X	6947243	rs6418999	A	C	0.655853	0.642361	0.714286	-0.242303	0.0445796	1.30308e-07	288
PUDP	non_PAR	Inh	female_only	X	6947318	rs7890401	T	G	0.462729	0.458333	0.481481	-0.262366	0.0455938	2.54413e-08	288
PUDP	non_PAR	Inh	female_only	X	6947478	rs6530010	C	A	0.655853	0.642361	0.714286	-0.242303	0.0445796	1.30308e-07	288
PUDP	non_PAR	Inh	female_only	X	6950001	rs5934677	T	G	0.438646	0.434028	0.458647	-0.269514	0.0454971	1.04083e-08	288
PUDP	non_PAR	Inh	female_only	X	6950595	rs5979176	G	A	0.656338	0.642361	0.716418	-0.242303	0.0445796	1.30308e-07	288
PUDP	non_PAR	Inh	female_only	X	6950613	rs5979177	T	C	0.655415	0.640625	0.718519	-0.241744	0.0446681	1.464e-07	288
PUDP	non_PAR	Inh	female_only	X	6951883	rs5934714	A	C	0.461213	0.456597	0.481203	-0.262995	0.0457772	2.67067e-08	288
PUDP	non_PAR	Inh	female_only	X	6952521	rs4830686	T	C	0.654443	0.640625	0.714286	-0.241744	0.0446681	1.464e-07	288
PUDP	non_PAR	Inh	female_only	X	6953293	rs5934744	G	A	0.439437	0.435764	0.455224	-0.271776	0.0450297	5.71452e-09	288
PUDP	non_PAR	Inh	female_only	X	6954978	rs71955046	GCCC	G	0.654443	0.638889	0.721805	-0.24298	0.0443307	1.03502e-07	288
PUDP	non_PAR	Inh	female_only	X	6955589	rs5933833	A	G	0.655415	0.640625	0.718519	-0.241744	0.0446681	1.464e-07	288
PUDP	non_PAR	Inh	female_only	X	6955660	rs5934849	T	C	0.438646	0.435764	0.451128	-0.271776	0.0450297	5.71452e-09	288
PUDP	non_PAR	Inh	female_only	X	6956434	rs5934888	A	G	0.439437	0.434028	0.462687	-0.26957	0.0449846	7.20427e-09	288
PUDP	non_PAR	Inh	female_only	X	6959122	rs7053537	G	A	0.438646	0.435764	0.451128	-0.265562	0.0449131	1.10347e-08	288
PUDP	non_PAR	Inh	female_only	X	6959482	rs56363606	T	C	0.440225	0.435764	0.459259	-0.271776	0.0450297	5.71452e-09	288
PUDP	non_PAR	Inh	female_only	X	6960491	rs66468779	C	T	0.438819	0.434028	0.459259	-0.26957	0.0449846	7.20427e-09	288
PUDP	non_PAR	Inh	female_only	X	6960535	rs66636114	G	A	0.438028	0.434028	0.455224	-0.26957	0.0449846	7.20427e-09	288
PUDP	non_PAR	Inh	female_only	X	6960549	rs67778305	C	T	0.438819	0.434028	0.459259	-0.252684	0.045569	7.48445e-08	288
PUDP	non_PAR	Inh	female_only	X	6962076	rs5933856	T	A	0.655415	0.640625	0.718519	-0.241744	0.0446681	1.464e-07	288
PUDP	non_PAR	Inh	female_only	X	6962227	rs5934944	T	C	0.44239	0.435764	0.472441	-0.271776	0.0450297	5.71452e-09	288
PUDP	non_PAR	Inh	female_only	X	6962288	rs5934946	T	C	0.65493	0.640625	0.716418	-0.241744	0.0446681	1.464e-07	288
PUDP	non_PAR	Inh	female_only	X	6962423	rs11296212	TA	T	0.441632	0.4375	0.459259	-0.267976	0.0449755	8.65665e-09	288
PUDP	non_PAR	Inh	female_only	X	6963135	rs5934954	G	A	0.440225	0.435764	0.459259	-0.265562	0.0449131	1.10347e-08	288
PUDP	non_PAR	Inh	female_only	X	6963329	rs5934955	A	G	0.656821	0.642361	0.718519	-0.242303	0.0445796	1.30308e-07	288
PUDP	non_PAR	Inh	female_only	X	6964446	rs6638645	A	G	0.655415	0.640625	0.718519	-0.241744	0.0446681	1.464e-07	288
PUDP	non_PAR	Inh	female_only	X	6964499	rs12392595	T	C	0.439887	0.435764	0.458015	-0.271776	0.0450297	5.71452e-09	288
PUDP	non_PAR	Inh	female_only	X	6964839	rs4830729	A	G	0.655415	0.640625	0.718519	-0.241744	0.0446681	1.464e-07	288
PUDP	non_PAR	Inh	female_only	X	6965060	rs4830730	T	C	0.656338	0.642361	0.716418	-0.242303	0.0445796	1.30308e-07	288
PUDP	non_PAR	Inh	female_only	X	6965311	rs4830731	T	G	0.656821	0.642361	0.718519	-0.242303	0.0445796	1.30308e-07	288
PUDP	non_PAR	Inh	female_only	X	6965593	rs5934991	T	C	0.656821	0.642361	0.718519	-0.242303	0.0445796	1.30308e-07	288
PUDP	non_PAR	Inh	female_only	X	6966028	rs5933875	A	C	0.437236	0.434028	0.451128	-0.277444	0.0452846	3.48305e-09	288
PUDP	non_PAR	Inh	female_only	X	6966290	rs60731832	C	CT	0.656338	0.640625	0.723881	-0.246052	0.0442902	7.09986e-08	288
PUDP	non_PAR	Inh	female_only	X	6966400	rs4830733	T	C	0.65493	0.640625	0.716418	-0.246052	0.0442902	7.09986e-08	288
PUDP	non_PAR	Inh	female_only	X	6966452	rs4830734	C	T	0.440056	0.4375	0.451128	-0.27384	0.0446915	3.47056e-09	288
PUDP	non_PAR	Inh	female_only	X	6967066	rs5935062	A	G	0.654008	0.638889	0.718519	-0.249581	0.0443478	4.90309e-08	288
PUDP	non_PAR	Inh	female_only	X	6967213	rs5935065	C	T	0.439266	0.4375	0.44697	-0.264561	0.0453512	1.67896e-08	288
PUDP	non_PAR	Inh	female_only	X	6967220	rs5935066	C	T	0.437058	0.435764	0.442748	-0.274467	0.0448615	3.64972e-09	288
PUDP	non_PAR	Inh	female_only	X	6969742	rs5933915	C	T	0.43662	0.430556	0.462687	-0.248006	0.0463366	1.97088e-07	288
PUDP	non_PAR	Inh	female_only	X	6969850	rs5935146	G	C	0.626761	0.612847	0.686567	-0.241922	0.0457233	2.66674e-07	288
PUDP	non_PAR	Inh	female_only	X	6969866	rs5933918	A	G	0.65493	0.640625	0.716418	-0.267381	0.0446605	7.42198e-09	288
PUDP	non_PAR	Inh	female_only	X	6970019	rs5935149	C	T	0.646479	0.633681	0.701493	-0.274031	0.0442978	2.51542e-09	288
PUDP	non_PAR	Inh	female_only	X	6971651	rs6639736	C	T	0.438646	0.432292	0.466165	-0.315333	0.0436194	5.94703e-12	288
PUDP	non_PAR	Inh	female_only	X	6972500	rs5935212	G	A	0.439437	0.432292	0.470149	-0.315333	0.0436194	5.94703e-12	288
PUDP	non_PAR	Inh	female_only	X	6972904	rs5979505	G	A	0.643972	0.628472	0.713178	-0.291704	0.0437495	1.66552e-10	288
PUDP	non_PAR	Inh	female_only	X	6972928	rs6638646	A	G	0.434043	0.430556	0.449612	-0.317036	0.0439401	6.4759e-12	288
PUDP	non_PAR	Inh	female_only	X	6975255	rs5935279	G	C	0.650704	0.633681	0.723881	-0.294197	0.0437281	1.17444e-10	288
PUDP	non_PAR	Inh	female_only	X	6976841	rs5979617	T	G	0.443038	0.434028	0.481481	-0.309668	0.0433481	9.9816e-12	288
PUDP	non_PAR	Inh	female_only	X	6978564	rs6530022	T	G	0.648383	0.631944	0.718519	-0.291382	0.0434473	1.32926e-10	288
PUDP	non_PAR	Inh	female_only	X	6979059	rs56240573	ATTATT	A	0.379801	0.380208	0.377953	-0.272111	0.0435772	1.82465e-09	288
PUDP	non_PAR	Inh	female_only	X	6979063	chrX:6979063:T:*	T	*	0.372688	0.371528	0.377953	-0.244679	0.0434911	4.95017e-08	288
PUDP	non_PAR	Inh	female_only	X	6979732	rs6530023	T	A	0.458392	0.444444	0.518797	-0.287023	0.0427741	1.30143e-10	288
PUDP	non_PAR	Inh	female_only	X	6979808	rs6639740	T	C	0.441467	0.434028	0.473684	-0.309668	0.0433481	9.9816e-12	288
PUDP	non_PAR	Inh	female_only	X	6981422	rs6639741	G	A	0.64598	0.630208	0.714286	-0.291368	0.0436129	1.54337e-10	288
PUDP	non_PAR	Inh	female_only	X	6983368	rs5935473	C	T	0.646479	0.630208	0.716418	-0.291368	0.0436129	1.54337e-10	288
PUDP	non_PAR	Inh	female_only	X	6983804	rs5935487	A	G	0.649296	0.631944	0.723881	-0.288867	0.043501	1.94791e-10	288
PUDP	non_PAR	Inh	female_only	X	6985475	rs6654836	A	T	0.438819	0.430556	0.474074	-0.306317	0.0432341	1.42167e-11	288
PUDP	non_PAR	Inh	female_only	X	6987413	rs5979866	T	C	0.439437	0.432292	0.470149	-0.308272	0.0432475	1.09724e-11	288
PUDP	non_PAR	Inh	female_only	X	6987561	rs5979871	T	G	0.650704	0.633681	0.723881	-0.294197	0.0437281	1.17444e-10	288
PUDP	non_PAR	Inh	female_only	X	6988353	rs5935588	G	A	0.436006	0.428819	0.466667	-0.311896	0.0435047	8.55461e-12	288
PUDP	non_PAR	Inh	female_only	X	6988748	rs5935602	A	C	0.440225	0.432292	0.474074	-0.308272	0.0432475	1.09724e-11	288
PUDP	non_PAR	Inh	female_only	X	6988868	rs5935608	A	G	0.439437	0.432292	0.470149	-0.308272	0.0432475	1.09724e-11	288
PUDP	non_PAR	Inh	female_only	X	6992884	rs5935682	T	C	0.438028	0.430556	0.470149	-0.304868	0.0431395	1.58416e-11	288
PUDP	non_PAR	Inh	female_only	X	6992995	rs5935683	C	T	0.433004	0.427083	0.458647	-0.308442	0.0433964	1.24165e-11	288
PUDP	non_PAR	Inh	female_only	X	6993161	rs5935684	T	C	0.387324	0.381944	0.410448	-0.26838	0.0432411	2.24735e-09	288
PUDP	non_PAR	Inh	female_only	X	6994448	rs5934145	C	T	0.433803	0.427083	0.462687	-0.308442	0.0433964	1.24165e-11	288
PUDP	non_PAR	Inh	female_only	X	6996099	rs5935720	T	C	0.435825	0.428819	0.466165	-0.300835	0.043053	2.54742e-11	288
PUDP	non_PAR	Inh	female_only	X	6999168	rs5935780	G	A	0.650212	0.635417	0.714286	-0.284561	0.0433956	3.13834e-10	288
PUDP	non_PAR	Inh	female_only	X	7004037	rs5935876	G	A	0.437412	0.430556	0.466667	-0.310629	0.0431981	7.50931e-12	288
PUDP	non_PAR	Inh	female_only	X	7009249	rs5935994	A	G	0.440056	0.435764	0.458647	-0.319576	0.0429807	1.67803e-12	288
PUDP	non_PAR	Inh	female_only	X	7020931	rs5936170	C	T	0.438819	0.432292	0.466667	-0.312458	0.0432028	5.83311e-12	288
PUDP	non_PAR	Inh	female_only	X	7023004	rs7471558	T	C	0.440056	0.434028	0.466165	-0.306995	0.0429422	9.66941e-12	288
PUDP	non_PAR	Inh	female_only	X	7029726	rs5978202	G	A	0.309859	0.326389	0.238806	0.29971	0.0442649	9.14534e-11	288
PUDP	non_PAR	Inh	female_only	X	7030194	rs12007903	C	T	0.228814	0.248264	0.143939	0.302218	0.0473593	8.50374e-10	288
PUDP	non_PAR	Inh	female_only	X	7031838	rs4011480	C	T	0.441467	0.434028	0.473684	-0.306995	0.0429422	9.66941e-12	288
PUDP	non_PAR	Inh	female_only	X	7033182	rs2890111	G	T	0.558368	0.565972	0.525926	0.306995	0.0429422	9.66941e-12	288
PUDP	non_PAR	Inh	female_only	X	7034258	rs59375684	A	G	0.311268	0.326389	0.246269	0.301211	0.0442227	7.22104e-11	288
PUDP	non_PAR	Inh	female_only	X	7034877	rs3067883	A	ATTT	0.551282	0.5625	0.5	0.32111	0.0433796	2.05779e-12	288
PUDP	non_PAR	Inh	female_only	X	7034879	rs4011472	A	T	0.551282	0.5625	0.5	0.32111	0.0433796	2.05779e-12	288
PUDP	non_PAR	Inh	female_only	X	7037261	rs4126101	A	G	0.313117	0.331597	0.233083	0.305941	0.0445117	5.01418e-11	288
PUDP	non_PAR	Inh	female_only	X	7039146	rs10856430	A	G	0.559944	0.567708	0.526316	0.312458	0.0432028	5.83311e-12	288
PUDP	non_PAR	Inh	female_only	X	7040729	rs7049400	C	T	0.312676	0.328125	0.246269	0.301719	0.044342	7.51623e-11	288
PUDP	non_PAR	Inh	female_only	X	7041142	rs1852456	C	G	0.557746	0.567708	0.514925	0.312458	0.0432028	5.83311e-12	288
PUDP	non_PAR	Inh	female_only	X	7041388	rs1967630	C	T	0.555556	0.564236	0.518519	0.305414	0.0428883	1.14419e-11	288
PUDP	non_PAR	Inh	female_only	X	7043329	rs7890234	A	G	0.558368	0.567708	0.518519	0.312458	0.0432028	5.83311e-12	288
PUDP	non_PAR	Inh	female_only	X	7043689	rs7890761	A	G	0.549716	0.5625	0.492188	0.308852	0.0429211	7.2845e-12	288
PUDP	non_PAR	Inh	female_only	X	7043700	rs56993681	A	G	0.552557	0.565972	0.492188	0.315843	0.0432268	3.70595e-12	288
PUDP	non_PAR	Inh	female_only	X	7044851	rs5978210	G	A	0.555556	0.564236	0.518519	0.305414	0.0428883	1.14419e-11	288
PUDP	non_PAR	Inh	female_only	X	7045196	rs5978822	T	C	0.311268	0.328125	0.238806	0.301719	0.044342	7.51623e-11	288
PUDP	non_PAR	Inh	female_only	X	7045658	rs4830569	G	A	0.553521	0.5625	0.514925	0.30871	0.0429893	7.96343e-12	288
PUDP	non_PAR	Inh	female_only	X	7046073	rs5978827	T	C	0.309322	0.328125	0.227273	0.301719	0.044342	7.51623e-11	288
PUDP	non_PAR	Inh	female_only	X	7046937	rs6530042	C	T	0.555556	0.564236	0.518519	0.305414	0.0428883	1.14419e-11	288
PUDP	non_PAR	Inh	female_only	X	7047550	rs4830570	C	T	0.557746	0.567708	0.514925	0.312458	0.0432028	5.83311e-12	288
PUDP	non_PAR	Inh	female_only	X	7047843	rs1474467	T	C	0.553521	0.5625	0.514925	0.304286	0.0431972	1.81761e-11	288
PUDP	non_PAR	Inh	female_only	X	7048018	rs1474468	A	G	0.555712	0.564236	0.518797	0.305414	0.0428883	1.14419e-11	288
PUDP	non_PAR	Inh	female_only	X	7049134	rs6982	G	A	0.309859	0.326389	0.238806	0.301815	0.0447531	1.0693e-10	288
PUDP	non_PAR	Inh	female_only	X	7049765	rs3761597	T	C	0.312236	0.328125	0.244444	0.301719	0.044342	7.51623e-11	288
PUDP	non_PAR	Inh	female_only	X	7049970	rs10458	A	G	0.555556	0.564236	0.518519	0.305414	0.0428883	1.14419e-11	288
PUDP	non_PAR	Inh	female_only	X	7051963	rs5978831	G	C	0.557746	0.567708	0.514925	0.312458	0.0432028	5.83311e-12	288
PUDP	non_PAR	Inh	female_only	X	7052101	rs5978832	T	C	0.554302	0.564236	0.511278	0.305414	0.0428883	1.14419e-11	288
PUDP	non_PAR	Inh	female_only	X	7052795	rs883252	C	A	0.55493	0.564236	0.514925	0.305414	0.0428883	1.14419e-11	288
PUDP	non_PAR	Inh	female_only	X	7053205	rs35198591	T	TA	0.555556	0.564236	0.518519	0.305414	0.0428883	1.14419e-11	288
PUDP	non_PAR	Inh	female_only	X	7054581	rs941170	A	G	0.55493	0.564236	0.514925	0.305414	0.0428883	1.14419e-11	288
PUDP	non_PAR	Inh	female_only	X	7056631	rs5978836	G	A	0.555085	0.564236	0.515152	0.305414	0.0428883	1.14419e-11	288
PUDP	non_PAR	Inh	female_only	X	7057711	rs5978220	G	T	0.311268	0.326389	0.246269	0.301815	0.0447531	1.0693e-10	288
PUDP	non_PAR	Inh	female_only	X	7057741	rs868756	C	G	0.555712	0.5625	0.526316	0.30813	0.0430113	8.8369e-12	288
PUDP	non_PAR	Inh	female_only	X	7058072	rs12353871	C	T	0.309322	0.328125	0.227273	0.301719	0.044342	7.51623e-11	288
PUDP	non_PAR	Inh	female_only	X	7059016	rs57887844	T	G	0.310296	0.328125	0.233083	0.301719	0.044342	7.51623e-11	288
PUDP	non_PAR	Inh	female_only	X	7060285	rs6530045	T	C	0.312236	0.328125	0.244444	0.301719	0.044342	7.51623e-11	288
PUDP	non_PAR	Inh	female_only	X	7060400	rs6530046	A	G	0.553521	0.5625	0.514925	0.301778	0.0428249	1.78855e-11	288
PUDP	non_PAR	Inh	female_only	X	7060607	rs6530047	G	A	0.555556	0.564236	0.518519	0.305414	0.0428883	1.14419e-11	288
PUDP	non_PAR	Inh	female_only	X	7061068	rs7891838	T	C	0.555712	0.564236	0.518797	0.305414	0.0428883	1.14419e-11	288
PUDP	non_PAR	Inh	female_only	X	7061818	rs6530048	T	C	0.558368	0.567708	0.518519	0.312458	0.0432028	5.83311e-12	288
PUDP	non_PAR	Inh	female_only	X	7062281	rs4830578	G	A	0.555556	0.564236	0.518519	0.305414	0.0428883	1.14419e-11	288
PUDP	non_PAR	Inh	female_only	X	7062402	rs34633626	T	G	0.55493	0.564236	0.514925	0.305414	0.0428883	1.14419e-11	288
PUDP	non_PAR	Inh	female_only	X	7062869	rs57543424	C	T	0.312236	0.328125	0.244444	0.301719	0.044342	7.51623e-11	288
PUDP	non_PAR	Inh	female_only	X	7063317	rs6639764	T	G	0.555556	0.564236	0.518519	0.305414	0.0428883	1.14419e-11	288
PUDP	non_PAR	Inh	female_only	X	7063591	rs6639765	T	C	0.558368	0.567708	0.518519	0.312458	0.0432028	5.83311e-12	288
PUDP	non_PAR	Inh	female_only	X	7064724	rs7889414	C	T	0.554302	0.564236	0.511278	0.306079	0.0432969	1.56243e-11	288
PUDP	non_PAR	Inh	female_only	X	7064927	rs5978851	T	A	0.312236	0.328125	0.244444	0.301719	0.044342	7.51623e-11	288
PUDP	non_PAR	Inh	female_only	X	7065150	rs5978852	C	T	0.310296	0.328125	0.233083	0.301719	0.044342	7.51623e-11	288
PUDP	non_PAR	Inh	female_only	X	7065420	rs4830579	G	T	0.233474	0.25	0.162963	0.302026	0.0472958	8.29087e-10	288
PUDP	non_PAR	Inh	female_only	X	7066051	rs11095350	T	C	0.555556	0.564236	0.518519	0.305414	0.0428883	1.14419e-11	288
PUDP	non_PAR	Inh	female_only	X	7067653	rs4830580	C	A	0.558533	0.567708	0.518797	0.312458	0.0432028	5.83311e-12	288
PUDP	non_PAR	Inh	female_only	X	7068347	rs7056478	C	T	0.311268	0.328125	0.238806	0.301719	0.044342	7.51623e-11	288
PUDP	non_PAR	Inh	female_only	X	7068508	rs4504832	T	C	0.555556	0.564236	0.518519	0.305414	0.0428883	1.14419e-11	288
PUDP	non_PAR	Inh	female_only	X	7069403	rs7888027	A	G	0.55493	0.564236	0.514925	0.305414	0.0428883	1.14419e-11	288
PUDP	non_PAR	Inh	female_only	X	7070737	rs6530049	T	C	0.558368	0.567708	0.518519	0.312458	0.0432028	5.83311e-12	288
PUDP	non_PAR	Inh	female_only	X	7071863	rs6530050	A	G	0.554302	0.564236	0.511278	0.305414	0.0428883	1.14419e-11	288
PUDP	non_PAR	Inh	female_only	X	7072011	rs7885087	T	G	0.554302	0.564236	0.511278	0.305414	0.0428883	1.14419e-11	288
PUDP	non_PAR	Inh	female_only	X	7072302	rs60942025	A	C	0.308345	0.328125	0.221374	0.301719	0.044342	7.51623e-11	288
PUDP	non_PAR	Inh	female_only	X	7072832	rs4830583	C	A	0.602546	0.609756	0.571429	0.275265	0.0427926	6.41475e-10	287
PUDP	non_PAR	Inh	female_only	X	7073637	rs4240139	T	C	0.555556	0.564236	0.518519	0.305414	0.0428883	1.14419e-11	288
PUDP	non_PAR	Inh	female_only	X	7074709	rs4830396	A	C	0.311268	0.328125	0.238806	0.301719	0.044342	7.51623e-11	288
PUDP	non_PAR	Inh	female_only	X	7076599	rs7051403	G	T	0.310296	0.328125	0.233083	0.301719	0.044342	7.51623e-11	288
PUDP	non_PAR	Inh	female_only	X	7077274	rs2379206	C	T	0.559155	0.567708	0.522388	0.312458	0.0432028	5.83311e-12	288
PUDP	non_PAR	Inh	female_only	X	7077496	rs3747390	C	A	0.311268	0.328125	0.238806	0.301719	0.044342	7.51623e-11	288
PUDP	non_PAR	Inh	female_only	X	7078222	rs12013707	T	C	0.312236	0.328125	0.244444	0.301719	0.044342	7.51623e-11	288
PUDP	non_PAR	Inh	female_only	X	7078545	rs4633223	A	G	0.556657	0.567708	0.507692	0.312458	0.0432028	5.83311e-12	288
PUDP	non_PAR	Inh	female_only	X	7078691	rs1997184	C	G	0.557746	0.567708	0.514925	0.312458	0.0432028	5.83311e-12	288
PUDP	non_PAR	Inh	female_only	X	7078872	rs1997185	G	C	0.311268	0.328125	0.238806	0.301719	0.044342	7.51623e-11	288
PUDP	non_PAR	Inh	female_only	X	7078917	rs1997186	T	C	0.311268	0.328125	0.238806	0.301719	0.044342	7.51623e-11	288
PUDP	non_PAR	Inh	female_only	X	7079439	rs5978888	G	C	0.312236	0.328125	0.244444	0.301719	0.044342	7.51623e-11	288
PUDP	non_PAR	Inh	female_only	X	7080160	rs7055130	T	C	0.557123	0.567708	0.511278	0.312458	0.0432028	5.83311e-12	288
PUDP	non_PAR	Inh	female_only	X	7080398	rs6530051	G	A	0.558368	0.567708	0.518519	0.312458	0.0432028	5.83311e-12	288
PUDP	non_PAR	Inh	female_only	X	7080833	rs5978244	C	T	0.312236	0.328125	0.244444	0.301719	0.044342	7.51623e-11	288
PUDP	non_PAR	Inh	female_only	X	7081541	rs5978245	T	C	0.310296	0.328125	0.233083	0.301719	0.044342	7.51623e-11	288
PUDP	non_PAR	Inh	female_only	X	7082088	rs6638655	C	T	0.312236	0.328125	0.244444	0.301719	0.044342	7.51623e-11	288
PUDP	non_PAR	Inh	female_only	X	7082244	rs56730915	G	A	0.312236	0.328125	0.244444	0.301719	0.044342	7.51623e-11	288
PUDP	non_PAR	Inh	female_only	X	7082880	rs4830591	C	T	0.558368	0.567708	0.518519	0.312458	0.0432028	5.83311e-12	288
PUDP	non_PAR	Inh	female_only	X	7083551	rs7052687	A	G	0.556338	0.565972	0.514925	0.311869	0.0433995	7.73036e-12	288
PUDP	non_PAR	Inh	female_only	X	7083649	rs7056729	T	C	0.557746	0.567708	0.514925	0.312458	0.0432028	5.83311e-12	288
PUDP	non_PAR	Inh	female_only	X	7084168	rs5978250	T	C	0.557746	0.567708	0.514925	0.312458	0.0432028	5.83311e-12	288
PUDP	non_PAR	Inh	female_only	X	7084796	rs7057654	C	G	0.557123	0.567708	0.511278	0.312458	0.0432028	5.83311e-12	288
PUDP	non_PAR	Inh	female_only	X	7085666	rs5978904	T	C	0.557746	0.567708	0.514925	0.312458	0.0432028	5.83311e-12	288
PUDP	non_PAR	Inh	female_only	X	7086057	rs1997187	T	C	0.305516	0.324653	0.221374	0.302945	0.0449072	1.05679e-10	288
PUDP	non_PAR	Inh	female_only	X	7086063	rs1997188	C	T	0.307475	0.324653	0.233083	0.302945	0.0449072	1.05679e-10	288
PUDP	non_PAR	Inh	female_only	X	7089129	rs1534274	C	T	0.557746	0.567708	0.514925	0.312458	0.0432028	5.83311e-12	288
PUDP	non_PAR	Inh	female_only	X	7089559	rs1534275	C	T	0.557746	0.567708	0.514925	0.312458	0.0432028	5.83311e-12	288
PUDP	non_PAR	Inh	female_only	X	7090156	rs1465066	G	A	0.557746	0.567708	0.514925	0.312458	0.0432028	5.83311e-12	288
PUDP	non_PAR	Inh	female_only	X	7090213	rs1465065	A	C	0.556497	0.567708	0.507576	0.312458	0.0432028	5.83311e-12	288
PUDP	non_PAR	Inh	female_only	X	7091895	rs7892096	C	T	0.557746	0.567708	0.514925	0.312458	0.0432028	5.83311e-12	288
PUDP	non_PAR	Inh	female_only	X	7092471	rs4830601	A	G	0.557123	0.567708	0.511278	0.312458	0.0432028	5.83311e-12	288
PUDP	non_PAR	Inh	female_only	X	7092707	rs4830602	G	A	0.558368	0.567708	0.518519	0.312458	0.0432028	5.83311e-12	288
PUDP	non_PAR	Inh	female_only	X	7092832	rs4830603	A	G	0.557746	0.567708	0.514925	0.312458	0.0432028	5.83311e-12	288
PUDP	non_PAR	Inh	female_only	X	7096944	rs12557556	C	T	0.556962	0.565972	0.518519	0.309279	0.0435167	1.2448e-11	288
PUDP	non_PAR	Inh	female_only	X	7098836	rs1555933003	G	GGCCAAGAGATGCAGGGGAGAGCCA	0.333333	0.355903	0.237037	0.203593	0.0383081	2.374e-07	288
PUDP	non_PAR	Inh	female_only	X	7099623	rs62588747	A	C	0.311707	0.328125	0.240602	0.301719	0.044342	7.51623e-11	288
PUDP	non_PAR	Inh	female_only	X	7100169	rs58716454	A	AC	0.55587	0.567708	0.503817	0.312458	0.0432028	5.83311e-12	288
PUDP	non_PAR	Inh	female_only	X	7102342	rs5978950	C	T	0.312236	0.328125	0.244444	0.301719	0.044342	7.51623e-11	288
PUDP	non_PAR	Inh	female_only	X	7102760	rs4830605	T	A	0.557123	0.567708	0.511278	0.312458	0.0432028	5.83311e-12	288
PUDP	non_PAR	Inh	female_only	X	7103561	rs2890114	C	T	0.311707	0.329861	0.233083	0.302447	0.0443352	6.78578e-11	288
PUDP	non_PAR	Inh	female_only	X	7104318	rs6654839	C	T	0.55791	0.567708	0.515152	0.312458	0.0432028	5.83311e-12	288
PUDP	non_PAR	Inh	female_only	X	7106392	rs62588753	C	T	0.311268	0.328125	0.238806	0.301719	0.044342	7.51623e-11	288
PUDP	non_PAR	Inh	female_only	X	7106830	rs59625152	T	C	0.311268	0.328125	0.238806	0.301719	0.044342	7.51623e-11	288
PUDP	non_PAR	Inh	female_only	X	7106933	rs5978965	G	A	0.312236	0.328125	0.244444	0.301719	0.044342	7.51623e-11	288
PUDP	non_PAR	Inh	female_only	X	7109696	rs11095371	C	A	0.55493	0.564236	0.514925	0.305414	0.0428883	1.14419e-11	288
PUDP	non_PAR	Inh	female_only	X	7109983	rs11095372	T	C	0.553343	0.567708	0.488189	0.312458	0.0432028	5.83311e-12	288
PUDP	non_PAR	Inh	female_only	X	7109985	rs11095373	C	T	0.553343	0.567708	0.488189	0.312458	0.0432028	5.83311e-12	288
PUDP	non_PAR	Inh	female_only	X	7110263	rs878561	C	T	0.558368	0.567708	0.518519	0.312458	0.0432028	5.83311e-12	288
PUDP	non_PAR	Inh	female_only	X	7110523	rs4500243	C	T	0.557746	0.567708	0.514925	0.312458	0.0432028	5.83311e-12	288
PUDP	non_PAR	Inh	female_only	X	7110763	chrX:7110763:T:TG	T	TG	0.314528	0.333333	0.233083	0.303496	0.0444311	6.44169e-11	288
PUDP	non_PAR	Inh	female_only	X	7110821	rs6638656	G	A	0.557746	0.567708	0.514925	0.312458	0.0432028	5.83311e-12	288
PUDP	non_PAR	Inh	female_only	X	7111584	rs17335470	T	C	0.557746	0.567708	0.514925	0.312458	0.0432028	5.83311e-12	288
PUDP	non_PAR	Inh	female_only	X	7112491	rs4830402	G	A	0.557746	0.567708	0.514925	0.312458	0.0432028	5.83311e-12	288
PUDP	non_PAR	Inh	female_only	X	7112639	rs4830607	G	A	0.559155	0.567708	0.522388	0.312458	0.0432028	5.83311e-12	288
PUDP	non_PAR	Inh	female_only	X	7112835	rs34848803	AT	A	0.309322	0.328125	0.227273	0.301719	0.044342	7.51623e-11	288
PUDP	non_PAR	Inh	female_only	X	7112840	rs111609857	T	A	0.309322	0.328125	0.227273	0.301719	0.044342	7.51623e-11	288
PUDP	non_PAR	Inh	female_only	X	7113024	rs4830608	G	A	0.555556	0.564236	0.518519	0.305414	0.0428883	1.14419e-11	288
PUDP	non_PAR	Inh	female_only	X	7113689	rs12833898	C	G	0.558368	0.567708	0.518519	0.312458	0.0432028	5.83311e-12	288
PUDP	non_PAR	Inh	female_only	X	7114168	rs7053479	A	G	0.557123	0.567708	0.511278	0.312458	0.0432028	5.83311e-12	288
PUDP	non_PAR	Inh	female_only	X	7115053	rs6530052	A	G	0.556338	0.565972	0.514925	0.303634	0.0433199	2.24027e-11	288
PUDP	non_PAR	Inh	female_only	X	7116560	rs1880880	T	C	0.559155	0.567708	0.522388	0.312458	0.0432028	5.83311e-12	288
PUDP	non_PAR	Inh	female_only	X	7119144	rs5978279	T	C	0.556962	0.565972	0.518519	0.311171	0.043508	9.49511e-12	288
PUDP	non_PAR	Inh	female_only	X	7120112	rs61361750	CTGAACTTTACAACTCAG	C	0.305949	0.326389	0.215385	0.304735	0.0445178	5.91425e-11	288
PUDP	non_PAR	Inh	female_only	X	7120443	rs6639772	A	G	0.556497	0.567708	0.507576	0.312458	0.0432028	5.83311e-12	288
PUDP	non_PAR	Inh	female_only	X	7123049	rs4830613	T	A	0.558533	0.567708	0.518797	0.312458	0.0432028	5.83311e-12	288
PUDP	non_PAR	Inh	female_only	X	7123316	rs6530053	C	T	0.558368	0.567708	0.518519	0.312458	0.0432028	5.83311e-12	288
PUDP	non_PAR	Inh	female_only	X	7123515	rs7050772	C	T	0.555556	0.564236	0.518519	0.305414	0.0428883	1.14419e-11	288
PUDP	non_PAR	Inh	female_only	X	7123691	rs5978283	T	C	0.311268	0.328125	0.238806	0.301719	0.044342	7.51623e-11	288
PUDP	non_PAR	Inh	female_only	X	7124840	rs12388579	C	T	0.557123	0.567708	0.511278	0.312458	0.0432028	5.83311e-12	288
PUDP	non_PAR	Inh	female_only	X	7126040	rs12388823	T	C	0.558368	0.567708	0.518519	0.312458	0.0432028	5.83311e-12	288
PUDP	non_PAR	Inh	female_only	X	7129901	rs869505	C	G	0.558368	0.567708	0.518519	0.312458	0.0432028	5.83311e-12	288
PUDP	non_PAR	Inh	female_only	X	7130602	rs4830616	C	T	0.557746	0.567708	0.514925	0.312458	0.0432028	5.83311e-12	288
PUDP	non_PAR	Inh	female_only	X	7130872	rs1918214	T	C	0.556497	0.567708	0.507576	0.312458	0.0432028	5.83311e-12	288
PUDP	non_PAR	Inh	female_only	X	7131937	rs61429406	G	A	0.312236	0.328125	0.244444	0.301719	0.044342	7.51623e-11	288
PUDP	non_PAR	Inh	female_only	X	7132246	rs12557634	C	T	0.558368	0.567708	0.518519	0.312458	0.0432028	5.83311e-12	288
PUDP	non_PAR	Inh	female_only	X	7134861	rs7887251	G	A	0.55493	0.564236	0.514925	0.305414	0.0428883	1.14419e-11	288
PUDP	non_PAR	Inh	female_only	X	7136354	rs10126511	C	T	0.553521	0.5625	0.514925	0.299132	0.0431957	3.69318e-11	288
PUDP	non_PAR	Inh	female_only	X	7138498	rs5978293	A	G	0.557746	0.567708	0.514925	0.312458	0.0432028	5.83311e-12	288
PUDP	non_PAR	Inh	female_only	X	7138561	rs5978294	T	C	0.557746	0.567708	0.514925	0.312458	0.0432028	5.83311e-12	288
PUDP	non_PAR	Inh	female_only	X	7138680	rs5978295	C	T	0.558368	0.567708	0.518519	0.312458	0.0432028	5.83311e-12	288
PUDP	non_PAR	Inh	female_only	X	7138902	rs10671504	T	TCTTTTTC	0.547143	0.5625	0.475806	0.310949	0.0436303	1.1051e-11	288
PUDP	non_PAR	Inh	female_only	X	7139559	rs3067932	G	GGA	0.556497	0.567708	0.507576	0.312458	0.0432028	5.83311e-12	288
PUDP	non_PAR	Inh	female_only	X	7140295	rs10856446	A	G	0.556962	0.565972	0.518519	0.308676	0.0434447	1.26067e-11	288
PUDP	non_PAR	Inh	female_only	X	7140995	rs5979036	G	T	0.557746	0.567708	0.514925	0.312458	0.0432028	5.83311e-12	288
PUDP	non_PAR	Inh	female_only	X	7141928	rs4830620	G	A	0.311268	0.328125	0.238806	0.301719	0.044342	7.51623e-11	288
PUDP	non_PAR	Inh	female_only	X	7142870	rs6530054	C	T	0.557746	0.567708	0.514925	0.312458	0.0432028	5.83311e-12	288
PUDP	non_PAR	Inh	female_only	X	7143342	rs5979039	C	T	0.557123	0.567708	0.511278	0.312458	0.0432028	5.83311e-12	288
PUDP	non_PAR	Inh	female_only	X	7143601	rs6530056	G	A	0.555712	0.565972	0.511278	0.311171	0.043508	9.49511e-12	288
PUDP	non_PAR	Inh	female_only	X	7143952	rs6654844	T	C	0.557284	0.567708	0.51145	0.312458	0.0432028	5.83311e-12	288
PUDP	non_PAR	Inh	female_only	X	7146137	rs1967431	G	A	0.556962	0.565972	0.518519	0.311171	0.043508	9.49511e-12	288
PUDP	non_PAR	Inh	female_only	X	7148010	rs1473666	A	C	0.56338	0.571181	0.529851	0.310151	0.0433095	8.97842e-12	288
PUDP	non_PAR	Inh	female_only	X	7148682	rs941171	T	C	0.562764	0.572917	0.518797	0.311327	0.0430017	5.57186e-12	288
PUDP	non_PAR	Inh	female_only	X	7149870	rs12010075	G	C	0.607898	0.614583	0.578947	0.284239	0.0432102	2.78785e-10	288
PUDP	non_PAR	Inh	female_only	X	7150411	rs1830190	T	C	0.563559	0.572917	0.522727	0.311327	0.0430017	5.57186e-12	288
PUDP	non_PAR	Inh	female_only	X	7150956	rs6530058	C	T	0.564175	0.572917	0.526316	0.311327	0.0430017	5.57186e-12	288
PUDP	non_PAR	Inh	female_only	X	7151488	rs5979051	C	T	0.564789	0.572917	0.529851	0.311327	0.0430017	5.57186e-12	288
PUDP	non_PAR	Inh	female_only	X	7152199	rs12845022	C	G	0.576653	0.583333	0.548148	0.296494	0.0430597	4.66122e-11	288
PUDP	non_PAR	Inh	female_only	X	7154790	rs2293434	G	A	0.312236	0.328125	0.244444	0.301719	0.044342	7.51623e-11	288
PUDP	non_PAR	Inh	female_only	X	7156025	rs73455817	C	G	0.313117	0.329861	0.240602	0.293919	0.0445837	2.56608e-10	288
PUDP	non_PAR	Inh	female_only	X	7156321	rs4830627	T	A	0.565401	0.574653	0.525926	0.305838	0.0433592	1.71712e-11	288
PUDP	non_PAR	Inh	female_only	X	7156822	rs5978311	A	G	0.565401	0.574653	0.525926	0.305838	0.0433592	1.71712e-11	288
PUDP	non_PAR	Inh	female_only	X	7156833	rs5978312	A	G	0.564789	0.574653	0.522388	0.305838	0.0433592	1.71712e-11	288
PUDP	non_PAR	Inh	female_only	X	7157365	rs6530059	T	C	0.561354	0.571181	0.518797	0.29891	0.0430375	3.27491e-11	288
PUDP	non_PAR	Inh	female_only	X	7157438	rs6530060	A	T	0.563559	0.574653	0.515152	0.305838	0.0433592	1.71712e-11	288
PUDP	non_PAR	Inh	female_only	X	7157752	rs7888782	A	G	0.560734	0.571181	0.515152	0.29891	0.0430375	3.27491e-11	288
PUDP	non_PAR	Inh	female_only	X	7158107	rs7887769	G	A	0.565401	0.574653	0.525926	0.305838	0.0433592	1.71712e-11	288
PUDP	non_PAR	Inh	female_only	X	7159219	rs7892767	G	A	0.563559	0.574653	0.515152	0.305838	0.0433592	1.71712e-11	288
PUDP	non_PAR	Inh	female_only	X	7159305	rs7881052	T	A	0.569014	0.578125	0.529851	0.29256	0.0429552	7.23769e-11	288
PUDP	non_PAR	Inh	female_only	X	7160627	rs12008511	C	G	0.566197	0.574653	0.529851	0.305838	0.0433592	1.71712e-11	288
PUDP	non_PAR	Inh	female_only	X	7161326	rs5979076	C	G	0.566197	0.574653	0.529851	0.305838	0.0433592	1.71712e-11	288
PUDP	non_PAR	Inh	female_only	X	7161415	rs1880879	G	C	0.565401	0.574653	0.525926	0.305838	0.0433592	1.71712e-11	288
PUDP	non_PAR	Inh	female_only	X	7162859	rs6654846	G	A	0.571027	0.579861	0.533333	0.304942	0.0429355	1.28145e-11	288
PUDP	non_PAR	Inh	female_only	X	7164451	rs4830409	T	C	0.563994	0.572917	0.525926	0.311327	0.0430017	5.57186e-12	288
PUDP	non_PAR	Inh	female_only	X	7164506	rs4830410	T	C	0.563994	0.572917	0.525926	0.311327	0.0430017	5.57186e-12	288
PUDP	non_PAR	Inh	female_only	X	7166474	rs2531956	G	C	0.569014	0.578125	0.529851	0.309023	0.0428117	6.35916e-12	288
PUDP	non_PAR	Inh	female_only	X	7168216	rs802902	G	A	0.309423	0.324653	0.244444	0.299748	0.044856	1.52855e-10	288
PUDP	non_PAR	Inh	female_only	X	7169966	rs802901	A	G	0.570621	0.579861	0.530303	0.304942	0.0429355	1.28145e-11	288
PUDP	non_PAR	Inh	female_only	X	7169979	rs802900	G	A	0.311707	0.328125	0.240602	0.301719	0.044342	7.51623e-11	288
PUDP	non_PAR	Inh	female_only	X	7170375	rs802899	A	G	0.31831	0.335069	0.246269	0.287964	0.0438119	2.87435e-10	288
PUDP	non_PAR	Inh	female_only	X	7172302	rs802898	T	C	0.56338	0.572917	0.522388	0.311327	0.0430017	5.57186e-12	288
PUDP	non_PAR	Inh	female_only	X	7172567	rs802897	G	A	0.565585	0.572917	0.533835	0.311327	0.0430017	5.57186e-12	288
PUDP	non_PAR	Inh	female_only	X	7173051	rs2950352	T	C	0.564789	0.572917	0.529851	0.311327	0.0430017	5.57186e-12	288
PUDP	non_PAR	Inh	female_only	X	7173239	rs2907271	C	T	0.562588	0.571181	0.525926	0.305478	0.0430261	1.30077e-11	288
PUDP	non_PAR	Inh	female_only	X	7174361	rs1638521	C	T	0.571027	0.579861	0.533333	0.304942	0.0429355	1.28145e-11	288
PUDP	non_PAR	Inh	female_only	X	7175493	chrX:7175493:C:CAACAA	C	CAACAA	0.527066	0.539931	0.468254	0.265242	0.0423364	1.62641e-09	288
PUDP	non_PAR	Inh	female_only	X	7175675	rs802896	A	G	0.56338	0.572917	0.522388	0.311327	0.0430017	5.57186e-12	288
PUDP	non_PAR	Inh	female_only	X	7176643	rs34099558	C	CA	0.315049	0.329861	0.251852	0.297952	0.0439727	8.88178e-11	288
PUDP	non_PAR	Inh	female_only	X	7177406	rs62954562	GTCA	G	0.561354	0.571181	0.518797	0.31676	0.0429094	2.33185e-12	288
PUDP	non_PAR	Inh	female_only	X	7177789	rs802895	A	G	0.563994	0.572917	0.525926	0.311327	0.0430017	5.57186e-12	288
PUDP	non_PAR	Inh	female_only	X	7177984	rs802894	G	A	0.563994	0.572917	0.525926	0.311327	0.0430017	5.57186e-12	288
PUDP	non_PAR	Inh	female_only	X	7181022	rs802893	A	G	0.564789	0.572917	0.529851	0.311327	0.0430017	5.57186e-12	288
PUDP	non_PAR	Inh	female_only	X	7181684	rs802892	T	G	0.568214	0.576389	0.533333	0.297991	0.042615	2.47172e-11	288
PUDP	non_PAR	Inh	female_only	X	7182386	rs802890	T	C	0.571227	0.579861	0.533835	0.304942	0.0429355	1.28145e-11	288
PUDP	non_PAR	Inh	female_only	X	7185165	rs802889	T	C	0.569817	0.579861	0.526316	0.304942	0.0429355	1.28145e-11	288
PUDP	non_PAR	Inh	female_only	X	7185871	rs2694752	G	A	0.562764	0.572917	0.518797	0.311327	0.0430017	5.57186e-12	288
PUDP	non_PAR	Inh	female_only	X	7188165	rs802917	G	A	0.312236	0.328125	0.244444	0.301719	0.044342	7.51623e-11	288
PUDP	non_PAR	Inh	female_only	X	7189541	rs802916	C	T	0.56338	0.572917	0.522388	0.311327	0.0430017	5.57186e-12	288
PUDP	non_PAR	Inh	female_only	X	7189837	rs802915	A	G	0.563994	0.572917	0.525926	0.311327	0.0430017	5.57186e-12	288
PUDP	non_PAR	Inh	female_only	X	7190006	rs802914	T	C	0.570423	0.579861	0.529851	0.304942	0.0429355	1.28145e-11	288
PUDP	non_PAR	Inh	female_only	X	7190809	rs802913	A	T	0.563994	0.572917	0.525926	0.311327	0.0430017	5.57186e-12	288
PUDP	non_PAR	Inh	female_only	X	7191042	rs809104	G	A	0.563994	0.572917	0.525926	0.311327	0.0430017	5.57186e-12	288
PUDP	non_PAR	Inh	female_only	X	7191210	rs142560162	TC	T	0.312236	0.328125	0.244444	0.301719	0.044342	7.51623e-11	288
PUDP	non_PAR	Inh	female_only	X	7191342	rs802912	T	G	0.563994	0.572917	0.525926	0.311327	0.0430017	5.57186e-12	288
PUDP	non_PAR	Inh	female_only	X	7192313	rs802911	C	T	0.567797	0.576389	0.530303	0.297991	0.042615	2.47172e-11	288
PUDP	non_PAR	Inh	female_only	X	7194560	rs811432	G	A	0.569817	0.578125	0.533835	0.306172	0.043027	1.18141e-11	288
PUDP	non_PAR	Inh	female_only	X	7194645	rs2694751	C	T	0.570423	0.579861	0.529851	0.304942	0.0429355	1.28145e-11	288
PUDP	non_PAR	Inh	female_only	X	7195267	rs812452	A	G	0.313117	0.329861	0.240602	0.297952	0.0439727	8.88178e-11	288
PUDP	non_PAR	Inh	female_only	X	7196105	rs10524842	T	TAGA	0.5686	0.579861	0.519084	0.304942	0.0429355	1.28145e-11	288
PUDP	non_PAR	Inh	female_only	X	7196540	rs802910	T	C	0.313117	0.329861	0.240602	0.297952	0.0439727	8.88178e-11	288
PUDP	non_PAR	Inh	female_only	X	7196653	rs802909	G	A	0.563994	0.572917	0.525926	0.311327	0.0430017	5.57186e-12	288
PUDP	non_PAR	Inh	female_only	X	7197052	rs707762	A	T	0.563994	0.572917	0.525926	0.311327	0.0430017	5.57186e-12	288
PUDP	non_PAR	Inh	female_only	X	7197693	rs802908	G	A	0.564175	0.572917	0.526316	0.311327	0.0430017	5.57186e-12	288
PUDP	non_PAR	Inh	female_only	X	7197871	rs802907	G	A	0.56338	0.572917	0.522388	0.311327	0.0430017	5.57186e-12	288
PUDP	non_PAR	Inh	female_only	X	7198477	rs802906	G	A	0.561972	0.571181	0.522388	0.314214	0.043076	3.99485e-12	288
PUDP	non_PAR	Inh	female_only	X	7198962	rs802905	T	C	0.569817	0.578397	0.533333	0.307653	0.0430951	1.03657e-11	287
PUDP	non_PAR	Inh	female_only	X	7199247	rs802904	T	C	0.569817	0.578125	0.533835	0.307735	0.0430091	9.31966e-12	288
PUDP	non_PAR	Inh	female_only	X	7201624	rs802903	A	G	0.571831	0.579861	0.537313	0.304942	0.0429355	1.28145e-11	288
PUDP	non_PAR	Inh	female_only	X	7202380	rs802888	A	G	0.569014	0.578125	0.529851	0.310616	0.0428471	5.25896e-12	288
PUDP	non_PAR	Inh	female_only	X	7203347	rs11405095	T	TA	0.312676	0.328125	0.246269	0.29576	0.0440058	1.22284e-10	288
PUDP	non_PAR	Inh	female_only	X	7203959	rs802887	C	A	0.562147	0.571181	0.522727	0.310151	0.0433095	8.97842e-12	288
PUDP	non_PAR	Inh	female_only	X	7204181	rs802886	A	C	0.573239	0.581597	0.537313	0.301627	0.0428088	1.79804e-11	288
PUDP	non_PAR	Inh	female_only	X	7205044	rs5934671	C	G	0.329114	0.319444	0.37037	-0.282006	0.0449014	1.49283e-09	288
PUDP	non_PAR	Inh	female_only	X	7205310	rs802884	C	T	0.540084	0.546875	0.511111	0.247627	0.0440817	5.17107e-08	288
PUDP	non_PAR	Inh	female_only	X	7206347	rs802883	A	C	0.313117	0.329861	0.240602	0.29599	0.0437385	9.33684e-11	288
PUDP	non_PAR	Inh	female_only	X	7206353	rs802882	G	C	0.583921	0.597222	0.526316	0.301764	0.0426868	1.56315e-11	288
PUDP	non_PAR	Inh	female_only	X	7206394	rs802881	G	T	0.585091	0.597222	0.533333	0.301764	0.0426868	1.56315e-11	288
PUDP	non_PAR	Inh	female_only	X	7207029	rs802880	G	A	0.58169	0.592014	0.537313	0.298096	0.0421909	1.59956e-11	288
PUDP	non_PAR	Inh	female_only	X	7209552	rs4011464	T	TAC	0.686883	0.671875	0.75188	-0.29964	0.0440997	7.95976e-11	288
PUDP	non_PAR	Inh	female_only	X	7210310	rs5934678	C	T	0.415493	0.402778	0.470149	-0.301764	0.0426868	1.56315e-11	288
PUDP	non_PAR	Inh	female_only	X	7211574	rs1987078	G	A	0.414909	0.402778	0.466667	-0.301764	0.0426868	1.56315e-11	288
PUDP	non_PAR	Inh	female_only	X	7214261	rs727520	G	A	0.414085	0.402778	0.462687	-0.301764	0.0426868	1.56315e-11	288
PUDP	non_PAR	Inh	female_only	X	7217867	rs73192680	T	C	0.369535	0.361111	0.406015	-0.280012	0.0431691	4.70111e-10	288
PUDP	non_PAR	Inh	female_only	X	7220025	rs2072326	A	G	0.414909	0.402778	0.466667	-0.301764	0.0426868	1.56315e-11	288
PUDP	non_PAR	Inh	female_only	X	7221456	rs5934700	T	G	0.690141	0.671875	0.768657	-0.29964	0.0440997	7.95976e-11	288
PUDP	non_PAR	Inh	female_only	X	7225624	rs5933779	G	A	0.684507	0.670139	0.746269	-0.29599	0.0437385	9.33684e-11	288
PUDP	non_PAR	Inh	female_only	X	7226798	rs61631785	GT	G	0.558533	0.578125	0.473684	0.298801	0.041938	1.11892e-11	288
PUDP	non_PAR	Inh	female_only	X	7228312	rs2098072	G	A	0.558533	0.578125	0.473684	0.298801	0.041938	1.11892e-11	288
PUDP	non_PAR	Inh	female_only	X	7228742	rs10127268	G	A	0.558533	0.578125	0.473684	0.298801	0.041938	1.11892e-11	288
PUDP	non_PAR	Inh	female_only	X	7232047	rs1972553	T	C	0.414909	0.402778	0.466667	-0.301764	0.0426868	1.56315e-11	288
PUDP	non_PAR	Inh	female_only	X	7232239	rs1003537	C	G	0.684951	0.670139	0.748148	-0.29599	0.0437385	9.33684e-11	288
PUDP	non_PAR	Inh	female_only	X	7232456	rs5933793	A	G	0.414085	0.402778	0.462687	-0.301764	0.0426868	1.56315e-11	288
PUDP	non_PAR	Inh	female_only	X	7236657	rs141688265	CTTAT	C	0.405405	0.399306	0.433071	-0.283041	0.0436096	4.59748e-10	288
PUDP	non_PAR	Inh	female_only	X	7236812	rs5934737	G	A	0.413502	0.401042	0.466667	-0.295596	0.0429893	4.93287e-11	288
PUDP	non_PAR	Inh	female_only	X	7238123	chrX:7238123:T:*	T	*	0.696328	0.6875	0.734848	-0.264456	0.0437432	5.40954e-09	288
PUDP	non_PAR	Inh	female_only	X	7239087	rs6639783	T	C	0.684062	0.670139	0.744361	-0.29599	0.0437385	9.33684e-11	288
PUDP	non_PAR	Inh	female_only	X	7239611	rs5934740	G	A	0.416901	0.40625	0.462687	-0.293713	0.042299	3.30522e-11	288
PUDP	non_PAR	Inh	female_only	X	7240073	rs2017591	A	G	0.412429	0.402778	0.454545	-0.301764	0.0426868	1.56315e-11	288
PUDP	non_PAR	Inh	female_only	X	7241078	rs5934742	A	G	0.414085	0.402778	0.462687	-0.301764	0.0426868	1.56315e-11	288
PUDP	non_PAR	Inh	female_only	X	7241133	rs5934743	A	C	0.414909	0.402778	0.466667	-0.301764	0.0426868	1.56315e-11	288
PUDP	non_PAR	Inh	female_only	X	7243434	rs6639786	T	C	0.414085	0.402778	0.462687	-0.301764	0.0426868	1.56315e-11	288
PUDP	non_PAR	Inh	female_only	X	7246597	rs3788888	C	T	0.416315	0.402778	0.474074	-0.301764	0.0426868	1.56315e-11	288
PUDP	non_PAR	Inh	female_only	X	7247150	rs3788889	T	C	0.687764	0.671875	0.755556	-0.29964	0.0440997	7.95976e-11	288
PUDP	non_PAR	Inh	female_only	X	7248672	rs140389178	T	TCTTAA	0.680398	0.666667	0.742188	-0.30117	0.0442451	7.40798e-11	288
PUDP	non_PAR	Inh	female_only	X	7250498	rs2890336	T	C	0.687764	0.671875	0.755556	-0.29964	0.0440997	7.95976e-11	288
PUDP	non_PAR	Inh	female_only	X	7250600	rs11441774	T	TA	0.414085	0.402778	0.462687	-0.301764	0.0426868	1.56315e-11	288
PUDP	non_PAR	Inh	female_only	X	7251477	rs5934769	T	C	0.414909	0.402778	0.466667	-0.301764	0.0426868	1.56315e-11	288
PUDP	non_PAR	Inh	female_only	X	7252884	rs2270112	C	G	0.684507	0.670139	0.746269	-0.29599	0.0437385	9.33684e-11	288
PUDP	non_PAR	Inh	female_only	X	7256772	rs17335568	G	A	0.414669	0.404514	0.458647	-0.300023	0.0429572	2.59836e-11	288
PUDP	non_PAR	Inh	female_only	X	7258413	rs5933824	C	T	0.415493	0.402778	0.470149	-0.301764	0.0426868	1.56315e-11	288
PUDP	non_PAR	Inh	female_only	X	7259986	rs2270110	C	T	0.414909	0.402778	0.466667	-0.301764	0.0426868	1.56315e-11	288
PUDP	non_PAR	Inh	female_only	X	7260016	rs2270109	T	C	0.413258	0.402778	0.458647	-0.301764	0.0426868	1.56315e-11	288
PUDP	non_PAR	Inh	female_only	X	7261047	rs5933826	G	A	0.413258	0.402778	0.458647	-0.301764	0.0426868	1.56315e-11	288
PUDP	non_PAR	Inh	female_only	X	7262489	rs4595309	G	T	0.414909	0.402778	0.466667	-0.301764	0.0426868	1.56315e-11	288
PUDP	non_PAR	Inh	female_only	X	7263038	rs5933830	A	G	0.413258	0.402778	0.458647	-0.301764	0.0426868	1.56315e-11	288
PUDP	non_PAR	Inh	female_only	X	7263215	rs5934831	T	C	0.415254	0.40625	0.454545	-0.293713	0.042299	3.30522e-11	288
PUDP	non_PAR	Inh	female_only	X	7264242	rs5934842	C	A	0.415493	0.402778	0.470149	-0.301764	0.0426868	1.56315e-11	288
PUDP	non_PAR	Inh	female_only	X	7265188	rs5934847	G	C	0.414085	0.402778	0.462687	-0.301764	0.0426868	1.56315e-11	288
PUDP	non_PAR	Inh	female_only	X	7266574	rs5934850	G	A	0.413842	0.402778	0.462121	-0.301764	0.0426868	1.56315e-11	288
PUDP	non_PAR	Inh	female_only	X	7267086	rs67276323	A	G	0.416079	0.40625	0.458647	-0.293713	0.042299	3.30522e-11	288
PUDP	non_PAR	Inh	female_only	X	7268815	rs4078146	C	G	0.315049	0.329861	0.251852	0.300856	0.0439886	6.11928e-11	288
PUDP	non_PAR	Inh	female_only	X	7269751	rs5934855	T	C	0.414085	0.402778	0.462687	-0.301764	0.0426868	1.56315e-11	288
PUDP	non_PAR	Inh	female_only	X	7273145	rs5934881	A	G	0.414909	0.402778	0.466667	-0.301764	0.0426868	1.56315e-11	288
PUDP	non_PAR	Inh	female_only	X	7274121	rs375847141	CT	C	0.406562	0.402778	0.424	-0.301764	0.0426868	1.56315e-11	288
PUDP	non_PAR	Inh	female_only	X	7274123	rs145959314	GT	G	0.406562	0.402778	0.424	-0.301764	0.0426868	1.56315e-11	288
PUDP	non_PAR	Inh	female_only	X	7279316	chrX:7279316:T:*	T	*	0.412181	0.402439	0.454545	-0.28916	0.0411662	2.06395e-11	287
PUDP	non_PAR	Inh	female_only	X	7279320	chrX:7279320:T:*	T	*	0.406516	0.39547	0.454545	-0.286214	0.040692	1.95029e-11	287
PUDP	non_PAR	Inh	female_only	X	7280028	rs4132409	C	T	0.413842	0.402778	0.462121	-0.301764	0.0426868	1.56315e-11	288
PUDP	non_PAR	Inh	female_only	X	7280428	rs5934904	T	C	0.414085	0.402778	0.462687	-0.301764	0.0426868	1.56315e-11	288
PUDP	non_PAR	Inh	female_only	X	7280580	rs5934905	T	C	0.414085	0.402778	0.462687	-0.301764	0.0426868	1.56315e-11	288
PUDP	non_PAR	Inh	female_only	X	7281876	rs5934907	A	G	0.412429	0.402778	0.454545	-0.301764	0.0426868	1.56315e-11	288
PUDP	non_PAR	Inh	female_only	X	7282185	chrX:7282185:GGTTT:G	GGTTT	G	0.410184	0.401042	0.450382	-0.304773	0.0429894	1.3842e-11	288
PUDP	non_PAR	Inh	female_only	X	7283910	rs61497054	G	A	0.310296	0.328125	0.233083	0.29964	0.0440997	7.95976e-11	288
PUDP	non_PAR	Inh	female_only	X	7284472	rs5978404	G	A	0.414085	0.401042	0.470149	-0.302311	0.0428484	1.69903e-11	288
PUDP	non_PAR	Inh	female_only	X	7285995	rs5979315	G	A	0.311707	0.329861	0.233083	0.305204	0.0439734	3.36667e-11	288
PUDP	non_PAR	Inh	female_only	X	7287710	rs5934911	G	A	0.414669	0.404514	0.458647	-0.294351	0.0419223	2.08257e-11	288
PUDP	non_PAR	Inh	female_only	X	7291386	rs5978405	T	A	0.412676	0.401042	0.462687	-0.30238	0.0423029	9.73195e-12	288
PUDP	non_PAR	Inh	female_only	X	7294236	rs5934913	G	A	0.431594	0.421875	0.473684	-0.285471	0.0419359	7.38754e-11	288
PUDP	non_PAR	Inh	female_only	X	7296007	rs6639810	G	A	0.411848	0.401042	0.458647	-0.30238	0.0423029	9.73195e-12	288
PUDP	non_PAR	Inh	female_only	X	7297762	rs6639811	A	G	0.410765	0.401042	0.453846	-0.30238	0.0423029	9.73195e-12	288
PUDP	non_PAR	Inh	female_only	X	7298300	rs5979331	G	T	0.413502	0.401042	0.466667	-0.30238	0.0423029	9.73195e-12	288
PUDP	non_PAR	Inh	female_only	X	7299928	rs5934918	A	G	0.410184	0.401042	0.450382	-0.30238	0.0423029	9.73195e-12	288
PUDP	non_PAR	Inh	female_only	X	7300859	rs3923341	C	T	0.416079	0.40625	0.458647	-0.287916	0.0419064	5.098e-11	288
PUDP	non_PAR	Inh	female_only	X	7306934	rs62584269	C	T	0.232394	0.251736	0.149254	0.298334	0.0467843	8.72469e-10	288
PUDP	non_PAR	Inh	female_only	X	7307180	rs6639817	A	G	0.409283	0.397569	0.459259	-0.308945	0.0426083	5.21315e-12	288
PUDP	non_PAR	Inh	female_only	X	7321322	rs5933851	G	A	0.409859	0.397569	0.462687	-0.308945	0.0426083	5.21315e-12	288
PUDP	non_PAR	Inh	female_only	X	7323041	rs5934937	C	G	0.411268	0.399306	0.462687	-0.297481	0.0429836	3.78617e-11	288
PUDP	non_PAR	Inh	female_only	X	7389399	rs5935099	A	G	0.383099	0.369792	0.440299	-0.289893	0.045163	6.88906e-10	288
PUDP	non_PAR	Inh	female_only	X	7401894	rs148769917	T	C	0.335211	0.322917	0.38806	-0.241018	0.0440313	1.07379e-07	288
PUDP	non_PAR	Inh	female_only	X	7460305	rs7876239	G	T	0.622535	0.630208	0.589552	0.227842	0.0424062	1.77959e-07	288
PUDP	non_PAR	Inh	female_only	X	7464587	rs5979560	A	T	0.625352	0.633681	0.589552	0.223029	0.0424795	3.25597e-07	288
PUDP	non_PAR	Inh	female_only	X	7467632	rs5979572	A	G	0.625879	0.633681	0.592593	0.223029	0.0424795	3.25597e-07	288
PUDP	non_PAR	Inh	female_only	X	7469984	rs5979592	G	A	0.622535	0.630208	0.589552	0.229016	0.0424142	1.55833e-07	288
PUDP	non_PAR	Inh	female_only	X	7471872	rs5978524	A	T	0.624473	0.631944	0.592593	0.227666	0.0423947	1.80364e-07	288
PUDP	non_PAR	Inh	female_only	X	7474954	rs4240148	T	C	0.625352	0.633681	0.589552	0.229366	0.0426569	1.74309e-07	288
PUDP	non_PAR	Inh	female_only	X	7475974	rs4830465	G	A	0.624824	0.633681	0.586466	0.229366	0.0426569	1.74309e-07	288
PUDP	non_PAR	Inh	female_only	X	7478536	rs4531214	T	C	0.624113	0.635417	0.573643	0.224678	0.0427434	3.15944e-07	288
PUDP	non_PAR	Inh	female_only	X	7478551	rs4521923	C	T	0.625706	0.635417	0.583333	0.224678	0.0427434	3.15944e-07	288
PUDP	non_PAR	Inh	female_only	X	7479734	rs4129844	A	G	0.627286	0.635417	0.592593	0.224678	0.0427434	3.15944e-07	288
PUDP	non_PAR	Inh	female_only	X	7482453	rs4289982	C	A	0.625879	0.633681	0.592593	0.231054	0.0425628	1.34791e-07	288
PUDP	non_PAR	Inh	female_only	X	7483859	rs7063108	G	A	0.627286	0.635417	0.592593	0.224678	0.0427434	3.15944e-07	288
RHOXF1-AS1	non_PAR	Inh	female_only	X	119910812	rs2428240	A	G	0.374648	0.376736	0.365672	0.441702	0.079026	5.97283e-08	288
RHOXF1-AS1	non_PAR	Inh	female_only	X	119911654	rs964680	C	T	0.405941	0.397569	0.442748	0.44559	0.0779463	3.09778e-08	288
RHOXF1-AS1	non_PAR	Inh	female_only	X	119918322	rs194287	C	T	0.153305	0.159722	0.125926	0.570004	0.095207	7.42045e-09	288
RHOXF1-AS1	non_PAR	Inh	female_only	X	119919675	rs194289	G	A	0.154712	0.159722	0.133333	0.570004	0.095207	7.42045e-09	288
RHOXF1-AS1	non_PAR	Inh	female_only	X	119924811	rs194294	C	T	0.165963	0.170139	0.148148	0.585277	0.0925602	1.1775e-09	288
RHOXF1-AS1	non_PAR	Inh	female_only	X	119928341	rs194298	C	G	0.165963	0.170139	0.148148	0.585277	0.0925602	1.1775e-09	288
RHOXF1-AS1	non_PAR	Inh	female_only	X	119930556	rs194299	C	T	0.244726	0.251736	0.214815	0.531313	0.0819862	4.86071e-10	288
RHOXF1-AS1	non_PAR	Inh	female_only	X	119931127	rs194301	G	A	0.164557	0.168403	0.148148	0.591107	0.0942753	1.58285e-09	288
RHOXF1-AS1	non_PAR	Inh	female_only	X	119933554	rs194304	A	T	0.166197	0.170139	0.149254	0.585277	0.0925602	1.1775e-09	288
RHOXF1-AS1	non_PAR	Inh	female_only	X	119934988	rs194305	C	T	0.165963	0.170139	0.148148	0.585277	0.0925602	1.1775e-09	288
RHOXF1-AS1	non_PAR	Inh	female_only	X	119935360	rs194306	T	C	0.164789	0.170139	0.141791	0.585277	0.0925602	1.1775e-09	288
RHOXF1-AS1	non_PAR	Inh	female_only	X	119936911	rs194309	C	T	0.164789	0.170139	0.141791	0.585277	0.0925602	1.1775e-09	288
RHOXF1-AS1	non_PAR	Inh	female_only	X	119936948	rs194310	C	T	0.164789	0.170139	0.141791	0.585277	0.0925602	1.1775e-09	288
RHOXF1-AS1	non_PAR	Inh	female_only	X	119938164	rs194311	G	A	0.165963	0.170139	0.148148	0.585277	0.0925602	1.1775e-09	288
RHOXF1-AS1	non_PAR	Inh	female_only	X	119941489	rs194316	A	T	0.165963	0.170139	0.148148	0.585277	0.0925602	1.1775e-09	288
RHOXF1-AS1	non_PAR	Inh	female_only	X	119944160	rs194320	C	T	0.159155	0.163194	0.141791	0.636297	0.0928439	5.63638e-11	288
RHOXF1-AS1	non_PAR	Inh	female_only	X	119949311	rs5910714	T	C	0.840845	0.838542	0.850746	-0.63908	0.0933552	5.89929e-11	288
RHOXF1-AS1	non_PAR	Inh	female_only	X	119953682	rs5910718	G	A	0.840621	0.838542	0.849624	-0.63908	0.0933552	5.89929e-11	288
RHOXF1-AS1	non_PAR	Inh	female_only	X	119962726	rs5909672	G	C	0.788434	0.78125	0.819549	-0.520923	0.0841817	2.48817e-09	288
RHOXF1-AS1	non_PAR	Inh	female_only	X	119966335	rs5910727	A	C	0.839437	0.836806	0.850746	-0.641871	0.0932441	4.71303e-11	288
RHOXF1-AS1	non_PAR	Inh	female_only	X	119967432	rs5910728	A	G	0.787024	0.779514	0.819549	-0.507217	0.0844729	6.75414e-09	288
RHOXF1-AS1	non_PAR	Inh	female_only	X	119967746	rs5910730	T	C	0.84017	0.838542	0.847328	-0.63908	0.0933552	5.89929e-11	288
RHOXF1-AS1	non_PAR	Inh	female_only	X	119976478	rs185057633	G	A	0.0873239	0.0868056	0.0895522	1.00514	0.130959	3.74714e-13	288
RHOXF1-AS1	non_PAR	Inh	female_only	X	119977216	rs182842947	C	T	0.0295359	0.0329861	0.0148148	1.11826	0.211781	2.81106e-07	288
RHOXF1-AS1	non_PAR	Inh	female_only	X	119981741	rs72607666	C	G	0.0901408	0.0868056	0.104478	1.00514	0.130959	3.74714e-13	288
RHOXF1-AS1	non_PAR	Inh	female_only	X	119987783	rs56248552	A	G	0.11955	0.114583	0.140741	0.855064	0.112823	6.8691e-13	288
RHOXF1-AS1	non_PAR	Inh	female_only	X	119988208	rs2024028	A	G	0.0886076	0.0868056	0.0962963	1.00514	0.130959	3.74714e-13	288
RHOXF1-AS1	non_PAR	Inh	female_only	X	119991284	rs17331984	T	A	0.0773558	0.0763889	0.0814815	1.00192	0.138432	5.64937e-12	288
RHOXF1-AS1	non_PAR	Inh	female_only	X	119992365	chrX:119992365:ATT:A	ATT	A	0.0787623	0.0763889	0.0888889	1.00192	0.138432	5.64937e-12	288
RHOXF1-AS1	non_PAR	Inh	female_only	X	119993989	rs6655510	C	T	0.105634	0.104167	0.11194	0.832549	0.11722	1.28056e-11	288
RHOXF1-AS1	non_PAR	Inh	female_only	X	119994086	chrX:119994086:A:*	A	*	0.114407	0.112847	0.121212	0.699046	0.108276	5.57969e-10	288
RHOXF1-AS1	non_PAR	Inh	female_only	X	119994119	rs2885050	A	G	0.104372	0.104167	0.105263	0.832549	0.11722	1.28056e-11	288
RHOXF1-AS1	non_PAR	Inh	female_only	X	119994143	rs1468422	T	C	0.104372	0.104167	0.105263	0.832549	0.11722	1.28056e-11	288
RHOXF1-AS1	non_PAR	Inh	female_only	X	119994412	rs1468424	T	C	0.106892	0.104167	0.118519	0.832549	0.11722	1.28056e-11	288
RHOXF1-AS1	non_PAR	Inh	female_only	X	119994548	rs1468425	A	T	0.105634	0.104167	0.11194	0.832549	0.11722	1.28056e-11	288
RHOXF1-AS1	non_PAR	Inh	female_only	X	119994586	rs1468426	C	T	0.106892	0.104167	0.118519	0.832549	0.11722	1.28056e-11	288
RHOXF1-AS1	non_PAR	Inh	female_only	X	119994928	rs5956175	T	C	0.105634	0.104167	0.11194	0.832549	0.11722	1.28056e-11	288
RHOXF1-AS1	non_PAR	Inh	female_only	X	119995078	rs4637990	A	G	0.104372	0.104167	0.105263	0.832549	0.11722	1.28056e-11	288
RHOXF1-AS1	non_PAR	Inh	female_only	X	119995369	rs4424396	C	T	0.105634	0.104167	0.11194	0.832549	0.11722	1.28056e-11	288
RHOXF1-AS1	non_PAR	Inh	female_only	X	119995493	rs4990374	C	A	0.105634	0.104167	0.11194	0.832549	0.11722	1.28056e-11	288
RHOXF1-AS1	non_PAR	Inh	female_only	X	119995583	rs7879145	T	C	0.105634	0.104167	0.11194	0.832549	0.11722	1.28056e-11	288
RHOXF1-AS1	non_PAR	Inh	female_only	X	119995871	rs5956176	G	T	0.105634	0.104167	0.11194	0.832549	0.11722	1.28056e-11	288
RHOXF1-AS1	non_PAR	Inh	female_only	X	119996007	rs5957290	G	C	0.106892	0.104167	0.118519	0.832549	0.11722	1.28056e-11	288
RHOXF1-AS1	non_PAR	Inh	female_only	X	119996025	rs5956177	T	C	0.105634	0.104167	0.11194	0.832549	0.11722	1.28056e-11	288
RHOXF1-AS1	non_PAR	Inh	female_only	X	119996282	rs5956178	T	A	0.105634	0.104167	0.11194	0.832549	0.11722	1.28056e-11	288
RHOXF1-AS1	non_PAR	Inh	female_only	X	119996543	rs7062343	C	T	0.106892	0.104167	0.118519	0.832549	0.11722	1.28056e-11	288
RHOXF1-AS1	non_PAR	Inh	female_only	X	119996864	rs60443179	GA	G	0.105634	0.104167	0.11194	0.832549	0.11722	1.28056e-11	288
RHOXF1-AS1	non_PAR	Inh	female_only	X	119996910	rs5957291	A	G	0.105634	0.104167	0.11194	0.832549	0.11722	1.28056e-11	288
RHOXF1-AS1	non_PAR	Inh	female_only	X	119997685	rs7876351	C	A	0.106892	0.104167	0.118519	0.832549	0.11722	1.28056e-11	288
RHOXF1-AS1	non_PAR	Inh	female_only	X	119997853	rs2301973	A	G	0.104372	0.104167	0.105263	0.832549	0.11722	1.28056e-11	288
RHOXF1-AS1	non_PAR	Inh	female_only	X	119998244	rs2301974	C	T	0.106892	0.104167	0.118519	0.832549	0.11722	1.28056e-11	288
RHOXF1-AS1	non_PAR	Inh	female_only	X	119998326	rs2301976	A	T	0.106892	0.104167	0.118519	0.832549	0.11722	1.28056e-11	288
RHOXF1-AS1	non_PAR	Inh	female_only	X	119998621	rs7885014	T	G	0.105634	0.104167	0.11194	0.832549	0.11722	1.28056e-11	288
RHOXF1-AS1	non_PAR	Inh	female_only	X	119998758	rs5956179	T	A	0.106892	0.104167	0.118519	0.832549	0.11722	1.28056e-11	288
RHOXF1-AS1	non_PAR	Inh	female_only	X	119999160	rs66479658	C	A	0.104372	0.104167	0.105263	0.832549	0.11722	1.28056e-11	288
RHOXF1-AS1	non_PAR	Inh	female_only	X	119999277	rs67588427	C	T	0.104372	0.104167	0.105263	0.832549	0.11722	1.28056e-11	288
RHOXF1-AS1	non_PAR	Inh	female_only	X	119999490	rs10126262	T	C	0.104372	0.104167	0.105263	0.832549	0.11722	1.28056e-11	288
RHOXF1-AS1	non_PAR	Inh	female_only	X	119999565	rs7063951	T	C	0.105634	0.104167	0.11194	0.832549	0.11722	1.28056e-11	288
RHOXF1-AS1	non_PAR	Inh	female_only	X	120000209	rs11260218	G	A	0.106892	0.104167	0.118519	0.832549	0.11722	1.28056e-11	288
RHOXF1-AS1	non_PAR	Inh	female_only	X	120000322	rs12558123	G	A	0.102962	0.102431	0.105263	0.824703	0.1187	3.22701e-11	288
RHOXF1-AS1	non_PAR	Inh	female_only	X	120000323	rs12558248	C	A	0.102962	0.102431	0.105263	0.824703	0.1187	3.22701e-11	288
RHOXF1-AS1	non_PAR	Inh	female_only	X	120000675	rs5957293	T	G	0.106892	0.104167	0.118519	0.832549	0.11722	1.28056e-11	288
RHOXF1-AS1	non_PAR	Inh	female_only	X	120000862	rs5957294	C	G	0.105634	0.104167	0.11194	0.832549	0.11722	1.28056e-11	288
RHOXF1-AS1	non_PAR	Inh	female_only	X	120001901	rs6422476	G	T	0.106892	0.104167	0.118519	0.832549	0.11722	1.28056e-11	288
RHOXF1-AS1	non_PAR	Inh	female_only	X	120002255	rs5957295	C	T	0.105634	0.104167	0.11194	0.832549	0.11722	1.28056e-11	288
RHOXF1-AS1	non_PAR	Inh	female_only	X	120002865	rs6422477	A	G	0.106892	0.104167	0.118519	0.832549	0.11722	1.28056e-11	288
RHOXF1-AS1	non_PAR	Inh	female_only	X	120004093	rs5956180	G	T	0.105634	0.104167	0.11194	0.832549	0.11722	1.28056e-11	288
RHOXF1-AS1	non_PAR	Inh	female_only	X	120004953	rs10127247	T	C	0.15493	0.157986	0.141791	0.624688	0.101872	3.38174e-09	288
RHOXF1-AS1	non_PAR	Inh	female_only	X	120008540	rs12558281	A	C	0.104225	0.104167	0.104478	0.832549	0.11722	1.28056e-11	288
RHOXF1-AS1	non_PAR	Inh	female_only	X	120008718	rs2360721	T	C	0.104225	0.104167	0.104478	0.832549	0.11722	1.28056e-11	288
RHOXF1-AS1	non_PAR	Inh	female_only	X	120013904	rs72607668	C	T	0.0773558	0.0763889	0.0814815	1.00192	0.138432	5.64937e-12	288
RHOXF1-AS1	non_PAR	Inh	female_only	X	120018437	rs4825687	T	C	0.0787623	0.0763889	0.0888889	1.00192	0.138432	5.64937e-12	288
RHOXF1-AS1	non_PAR	Inh	female_only	X	120023355	rs72607669	A	G	0.0787623	0.0763889	0.0888889	1.00192	0.138432	5.64937e-12	288
RHOXF1-AS1	non_PAR	Inh	female_only	X	120025826	rs782619842	C	G	0.0295359	0.0329861	0.0148148	1.11826	0.211781	2.81106e-07	288
RHOXF1-AS1	non_PAR	Inh	female_only	X	120026853	rs12559410	G	A	0.0787623	0.0763889	0.0888889	1.00192	0.138432	5.64937e-12	288
RHOXF1-AS1	non_PAR	Inh	female_only	X	120043598	rs201269255	A	AG	0.085592	0.0902778	0.064	1.0382	0.127117	1.58855e-14	288
RHOXF1-AS1	non_PAR	Inh	female_only	X	120086834	rs5910759	T	G	0.147679	0.142361	0.17037	0.85276	0.101904	4.23643e-15	288
RHOXF1-AS1	non_PAR	Inh	female_only	X	120088149	rs113355464	G	C	0.0956399	0.0885417	0.125926	1.17023	0.117387	6.49531e-20	288
RHOXF1-AS1	non_PAR	Inh	female_only	X	120088329	rs61631443	C	CAA	0.146479	0.142361	0.164179	0.85276	0.101904	4.23643e-15	288
RHOXF1-AS1	non_PAR	Inh	female_only	X	120088363	rs6646564	C	G	0.147679	0.142361	0.17037	0.85276	0.101904	4.23643e-15	288
RHOXF1-AS1	non_PAR	Inh	female_only	X	120088646	rs6645619	A	G	0.0956399	0.0885417	0.125926	1.17023	0.117387	6.49531e-20	288
RHOXF1-AS1	non_PAR	Inh	female_only	X	120089173	rs4571861	C	T	0.147679	0.142361	0.17037	0.85276	0.101904	4.23643e-15	288
RHOXF1-AS1	non_PAR	Inh	female_only	X	120089405	rs5910760	A	G	0.0918079	0.0885417	0.106061	1.17023	0.117387	6.49531e-20	288
RHOXF1-AS1	non_PAR	Inh	female_only	X	120089422	rs5910761	G	C	0.0905233	0.0885417	0.0992366	1.17023	0.117387	6.49531e-20	288
RHOXF1-AS1	non_PAR	Inh	female_only	X	120089429	rs5910762	G	A	0.142857	0.142361	0.145038	0.85276	0.101904	4.23643e-15	288
RHOXF1-AS1	non_PAR	Inh	female_only	X	120089652	rs6646567	C	G	0.146479	0.142361	0.164179	0.85276	0.101904	4.23643e-15	288
RHOXF1-AS1	non_PAR	Inh	female_only	X	120092385	rs886763	G	C	0.0956399	0.0885417	0.125926	1.17023	0.117387	6.49531e-20	288
RHOXF1-AS1	non_PAR	Inh	female_only	X	120095078	rs12556825	G	C	0.0943662	0.0885417	0.119403	1.17023	0.117387	6.49531e-20	288
RHOXF1-AS1	non_PAR	Inh	female_only	X	120099121	rs4338240	T	C	0.147679	0.142361	0.17037	0.85276	0.101904	4.23643e-15	288
RHOXF1-AS1	non_PAR	Inh	female_only	X	120107816	rs6646569	C	T	0.146273	0.142361	0.162963	0.85276	0.101904	4.23643e-15	288
RHOXF1-AS1	non_PAR	Inh	female_only	X	120115974	rs6646572	G	A	0.125352	0.119792	0.149254	0.988799	0.105135	3.57684e-18	288
RHOXF1-AS1	non_PAR	Inh	female_only	X	120115980	rs6646573	G	A	0.125352	0.119792	0.149254	0.988799	0.105135	3.57684e-18	288
RHOXF1-AS1	non_PAR	Inh	female_only	X	120120927	rs4825695	T	A	0.274262	0.276042	0.266667	0.767369	0.0730279	1.29092e-21	288
RHOXF1-AS1	non_PAR	Inh	female_only	X	120126010	rs2159569	T	A	0.0956399	0.0902778	0.118519	1.189	0.114944	4.28055e-21	288
RHOXF1-AS1	non_PAR	Inh	female_only	X	120128550	rs6646575	G	A	0.0943662	0.0902778	0.11194	1.189	0.114944	4.28055e-21	288
RHOXF1-AS1	non_PAR	Inh	female_only	X	120129197	rs5956188	A	G	0.0956399	0.0902778	0.118519	1.189	0.114944	4.28055e-21	288
RHOXF1-AS1	non_PAR	Inh	female_only	X	120131233	rs6645621	G	A	0.0970464	0.0902778	0.125926	1.189	0.114944	4.28055e-21	288
RHOXF1-AS1	non_PAR	Inh	female_only	X	120132873	rs7892039	C	T	0.201693	0.203125	0.195489	0.823444	0.0820869	4.14477e-20	288
RHOXF1-AS1	non_PAR	Inh	female_only	X	120133599	rs6646576	A	G	0.201408	0.203125	0.19403	0.823444	0.0820869	4.14477e-20	288
RHOXF1-AS1	non_PAR	Inh	female_only	X	120135258	rs6646577	G	A	0.0956399	0.0902778	0.118519	1.189	0.114944	4.28055e-21	288
RHOXF1-AS1	non_PAR	Inh	female_only	X	120135319	rs6645622	A	G	0.0956399	0.0902778	0.118519	1.189	0.114944	4.28055e-21	288
RHOXF1-AS1	non_PAR	Inh	female_only	X	120135682	rs5910768	G	A	0.201408	0.201389	0.201493	0.82494	0.0829724	7.86865e-20	288
RHOXF1-AS1	non_PAR	Inh	female_only	X	120136225	rs1005649	C	T	0.272855	0.276042	0.259259	0.767369	0.0730279	1.29092e-21	288
RHOXF1-AS1	non_PAR	Inh	female_only	X	120138706	rs5910769	C	T	0.201693	0.203125	0.195489	0.823444	0.0820869	4.14477e-20	288
RHOXF1-AS1	non_PAR	Inh	female_only	X	120138717	rs6645623	C	A	0.0944993	0.0902778	0.112782	1.189	0.114944	4.28055e-21	288
RHOXF1-AS1	non_PAR	Inh	female_only	X	120139510	rs6646581	A	G	0.202817	0.203125	0.201493	0.823444	0.0820869	4.14477e-20	288
RHOXF1-AS1	non_PAR	Inh	female_only	X	120139972	rs5910770	C	T	0.203938	0.203125	0.207407	0.823444	0.0820869	4.14477e-20	288
RHOXF1-AS1	non_PAR	Inh	female_only	X	120140442	rs2361183	C	T	0.0970464	0.0902778	0.125926	1.189	0.114944	4.28055e-21	288
RHOXF1-AS1	non_PAR	Inh	female_only	X	120140526	rs2361184	T	C	0.203938	0.203125	0.207407	0.823444	0.0820869	4.14477e-20	288
RHOXF1-AS1	non_PAR	Inh	female_only	X	120140727	rs2361185	T	C	0.200282	0.203125	0.18797	0.823444	0.0820869	4.14477e-20	288
RHOXF1-AS1	non_PAR	Inh	female_only	X	120140863	rs6646583	G	C	0.203938	0.203125	0.207407	0.823444	0.0820869	4.14477e-20	288
RHOXF1-AS1	non_PAR	Inh	female_only	X	120140911	rs6646584	C	T	0.202532	0.203125	0.2	0.823444	0.0820869	4.14477e-20	288
RHOXF1-AS1	non_PAR	Inh	female_only	X	120140992	rs6645624	A	G	0.0970464	0.0902778	0.125926	1.189	0.114944	4.28055e-21	288
RHOXF1-AS1	non_PAR	Inh	female_only	X	120141205	rs5910771	C	T	0.0984529	0.0902778	0.133333	1.189	0.114944	4.28055e-21	288
RHOXF1-AS1	non_PAR	Inh	female_only	X	120141634	rs5910772	G	A	0.202817	0.203125	0.201493	0.823444	0.0820869	4.14477e-20	288
RHOXF1-AS1	non_PAR	Inh	female_only	X	120142594	rs77892095	C	CT	0.201693	0.203125	0.195489	0.823444	0.0820869	4.14477e-20	288
RHOXF1-AS1	non_PAR	Inh	female_only	X	120143101	rs5909685	G	C	0.202817	0.203125	0.201493	0.823444	0.0820869	4.14477e-20	288
RHOXF1-AS1	non_PAR	Inh	female_only	X	120143899	rs6645626	C	T	0.202817	0.203125	0.201493	0.823444	0.0820869	4.14477e-20	288
RHOXF1-AS1	non_PAR	Inh	female_only	X	120144062	rs6645627	C	T	0.0956399	0.0902778	0.118519	1.189	0.114944	4.28055e-21	288
RHOXF1-AS1	non_PAR	Inh	female_only	X	120144863	rs5909686	G	C	0.0956399	0.0902778	0.118519	1.189	0.114944	4.28055e-21	288
RHOXF1-AS1	non_PAR	Inh	female_only	X	120144952	rs5910773	A	G	0.0956399	0.0902778	0.118519	1.189	0.114944	4.28055e-21	288
RHOXF1-AS1	non_PAR	Inh	female_only	X	120145516	rs6646590	T	C	0.251058	0.251736	0.24812	0.773145	0.0769964	3.85745e-20	288
RHOXF1-AS1	non_PAR	Inh	female_only	X	120147364	rs5909687	A	G	0.0956399	0.0902778	0.118519	1.189	0.114944	4.28055e-21	288
RHOXF1-AS1	non_PAR	Inh	female_only	X	120179501	rs5910789	C	T	0.0716332	0.0815972	0.0245902	1.20123	0.128984	6.80769e-18	288
RHOXF1-AS1	non_PAR	Inh	female_only	X	120192765	rs200687351	T	TC	0.0942857	0.0954861	0.0887097	1.0341	0.118946	4.79844e-16	288
RHOXF1-AS1	non_PAR	Inh	female_only	X	120199377	rs5956194	G	A	0.730986	0.722222	0.768657	-0.627887	0.0783506	4.30923e-14	288
RHOXF1-AS1	non_PAR	Inh	female_only	X	120204425	rs6603602	G	C	0.299578	0.302083	0.288889	0.533634	0.0777632	5.34934e-11	288
RHOXF1-AS1	non_PAR	Inh	female_only	X	120223522	rs7063813	G	A	0.320169	0.319444	0.323308	0.47736	0.0767329	2.07506e-09	288
RHOXF1-AS1	non_PAR	Inh	female_only	X	120225380	rs756755	G	A	0.322535	0.321181	0.328358	0.473118	0.0763112	2.33217e-09	288
RHOXF1-AS1	non_PAR	Inh	female_only	X	120239143	rs5910807	A	G	0.328632	0.328125	0.330827	0.470396	0.0759808	2.44872e-09	288
RHOXF1-AS1	non_PAR	Inh	female_only	X	120241600	rs5957343	G	A	0.666667	0.664931	0.674074	-0.457104	0.0745256	3.35529e-09	288
RHOXF1-AS1	non_PAR	Inh	female_only	X	120253978	chrX:120253978:C:CTGA	C	CTGA	0.713681	0.706597	0.744361	-0.411282	0.0784287	3.35691e-07	288
RHOXF1-AS1	non_PAR	Inh	female_only	X	120256111	rs7882480	C	T	0.705634	0.696181	0.746269	-0.411439	0.0782297	3.1143e-07	288
RHOXF1-AS1	non_PAR	Inh	female_only	X	120256610	rs11537755	A	G	0.630098	0.623264	0.659259	-0.390555	0.074658	3.57265e-07	288
RHOXF1-AS1	non_PAR	Inh	female_only	X	120258025	rs1044413	G	A	0.623066	0.616319	0.651852	-0.404561	0.074345	1.262e-07	288
RPL10	non_PAR	Inh	female_only	X	154141917	rs139397786	C	T	0.056338	0.0590278	0.0447761	-0.532077	0.0963669	8.44306e-08	288
RPL10	non_PAR	Inh	female_only	X	154319471	rs2283760	T	C	0.206215	0.206597	0.204545	-0.29777	0.0566323	3.13596e-07	288
RPL10	non_PAR	Inh	female_only	X	154319571	rs2283761	C	G	0.205924	0.206597	0.203008	-0.29777	0.0566323	3.13596e-07	288
RPL10	non_PAR	Inh	female_only	X	154321646	rs12556555	T	C	0.205924	0.204861	0.210526	-0.302711	0.0564851	1.90502e-07	288
RPL10	non_PAR	Inh	female_only	X	154323037	rs5987245	A	G	0.206751	0.204861	0.214815	-0.302711	0.0564851	1.90502e-07	288
RPL10	non_PAR	Inh	female_only	X	154330068	rs2872817	A	G	0.211268	0.210069	0.216418	-0.304497	0.0565203	1.65539e-07	288
RPL10	non_PAR	Inh	female_only	X	154331093	rs5945412	G	T	0.21097	0.208333	0.222222	-0.30642	0.0563507	1.28709e-07	288
RPL10	non_PAR	Inh	female_only	X	154347454	rs141733571	G	A	0.121298	0.128472	0.0902256	-0.475062	0.0657854	6.23591e-12	288
RPL10	non_PAR	Inh	female_only	X	154347950	rs7880627	G	T	0.125176	0.130208	0.103704	-0.471694	0.0653129	6.21012e-12	288
RPL10	non_PAR	Inh	female_only	X	154348764	rs201431046	C	CCA	0.121298	0.126736	0.0977444	-0.470763	0.0673657	2.53863e-11	288
RPL10	non_PAR	Inh	female_only	X	154348765	rs782243311	T	G	0.121298	0.126736	0.0977444	-0.470763	0.0673657	2.53863e-11	288
RPL10	non_PAR	Inh	female_only	X	154349931	rs2070819	A	G	0.125176	0.130208	0.103704	-0.471694	0.0653129	6.21012e-12	288
RPL10	non_PAR	Inh	female_only	X	154353564	rs2070825	A	G	0.123769	0.128472	0.103704	-0.459106	0.0687933	1.60779e-10	288
RPL10	non_PAR	Inh	female_only	X	154353830	rs2070826	T	C	0.123769	0.128472	0.103704	-0.459106	0.0687933	1.60779e-10	288
RPL10	non_PAR	Inh	female_only	X	154354335	rs2070827	G	A	0.123769	0.128472	0.103704	-0.459106	0.0687933	1.60779e-10	288
RPL10	non_PAR	Inh	female_only	X	154355526	rs2070828	T	C	0.11831	0.123264	0.0970149	-0.473933	0.0690869	5.42375e-11	288
RPL10	non_PAR	Inh	female_only	X	154356517	rs2239469	C	A	0.11955	0.125	0.0962963	-0.465999	0.0690708	1.05276e-10	288
RPL10	non_PAR	Inh	female_only	X	154356650	rs3216397	TA	T	0.116737	0.121528	0.0962963	-0.483057	0.0696678	3.50833e-11	288
RPL10	non_PAR	Inh	female_only	X	154357797	rs2070829	G	C	0.116737	0.119792	0.103704	-0.491578	0.0696953	1.72068e-11	288
RPL10	non_PAR	Inh	female_only	X	154360930	rs148410420	C	T	0.20339	0.206597	0.189394	-0.309297	0.0571449	1.46043e-07	288
RPL10	non_PAR	Inh	female_only	X	154360960	rs144692702	T	C	0.204513	0.206597	0.195489	-0.309297	0.0571449	1.46043e-07	288
RPL10	non_PAR	Inh	female_only	X	154363108	rs5945185	T	G	0.207334	0.208333	0.203008	-0.302921	0.056376	1.77627e-07	288
RPL10	non_PAR	Inh	female_only	X	154363125	rs5945186	T	G	0.209859	0.210069	0.208955	-0.297691	0.0564972	2.96907e-07	288
RPL10	non_PAR	Inh	female_only	X	154363302	rs5945419	G	T	0.205924	0.206597	0.203008	-0.309297	0.0571449	1.46043e-07	288
RPL10	non_PAR	Inh	female_only	X	154363336	rs5945420	T	G	0.203678	0.206597	0.19084	-0.309297	0.0571449	1.46043e-07	288
RPL10	non_PAR	Inh	female_only	X	154363340	rs5945187	T	C	0.207921	0.211806	0.19084	-0.293627	0.0565011	4.22328e-07	288
RPL10	non_PAR	Inh	female_only	X	154363374	rs5945188	C	T	0.207334	0.208333	0.203008	-0.302363	0.0565503	2.02507e-07	288
RPL10	non_PAR	Inh	female_only	X	154363531	rs5945421	A	G	0.207334	0.208333	0.203008	-0.302921	0.056376	1.77627e-07	288
RPL10	non_PAR	Inh	female_only	X	154363833	rs12007167	A	G	0.210155	0.211806	0.203008	-0.293627	0.0565011	4.22328e-07	288
RPL10	non_PAR	Inh	female_only	X	154363946	rs148985076	AC	A	0.207042	0.206597	0.208955	-0.309297	0.0571449	1.46043e-07	288
RPL10	non_PAR	Inh	female_only	X	154366878	rs4898478	G	C	0.205924	0.206597	0.203008	-0.309297	0.0571449	1.46043e-07	288
RPL10	non_PAR	Inh	female_only	X	154366891	rs4898479	G	A	0.205924	0.206597	0.203008	-0.309297	0.0571449	1.46043e-07	288
RPL10	non_PAR	Inh	female_only	X	154367050	rs2070816	T	C	0.21097	0.210069	0.214815	-0.297691	0.0564972	2.96907e-07	288
RPL10	non_PAR	Inh	female_only	X	154368109	rs2070817	C	T	0.0787623	0.0850694	0.0518519	-0.536766	0.0830844	5.44453e-10	288
RPL10	non_PAR	Inh	female_only	X	154370812	rs5987249	A	G	0.209859	0.210069	0.208955	-0.299618	0.0572656	3.55836e-07	288
RPL10	non_PAR	Inh	female_only	X	154371409	rs141021453	A	G	0.208745	0.210069	0.203008	-0.299618	0.0572656	3.55836e-07	288
RPL10	non_PAR	Inh	female_only	X	154373897	rs143328960	T	C	0.215493	0.215278	0.216418	-0.30015	0.0564927	2.39227e-07	288
RPL10	non_PAR	Inh	female_only	X	154381256	rs17426	G	C	0.205924	0.206597	0.203008	-0.309297	0.0571449	1.46043e-07	288
RPL10	non_PAR	Inh	female_only	X	154381257	rs17427	C	T	0.205924	0.206597	0.203008	-0.309297	0.0571449	1.46043e-07	288
RPL10	non_PAR	Inh	female_only	X	154381603	rs17428	C	T	0.208158	0.206597	0.214815	-0.296261	0.0575592	5.37168e-07	288
RPL10	non_PAR	Inh	female_only	X	154382213	rs5987253	G	A	0.209564	0.208333	0.214815	-0.303844	0.0572644	2.47731e-07	288
RPL10	non_PAR	Inh	female_only	X	154394242	rs60516219	C	A	0.123944	0.130208	0.0970149	-0.479721	0.0663988	6.10661e-12	288
RPL10	non_PAR	Inh	female_only	X	154396528	rs6655287	A	G	0.124118	0.131944	0.0902256	-0.466373	0.0663252	1.95839e-11	288
RPL10	non_PAR	Inh	female_only	X	154398192	rs142941833	C	T	0.0338028	0.0381944	0.0149254	-0.716585	0.117673	4.26216e-09	288
RPL10	non_PAR	Inh	female_only	X	154398308	rs915941	A	C	0.125352	0.131944	0.0970149	-0.476405	0.0663146	7.82528e-12	288
RPL10	non_PAR	Inh	female_only	X	154398397	rs915942	G	A	0.123944	0.130208	0.0970149	-0.479721	0.0663988	6.10661e-12	288
RPL10	non_PAR	Inh	female_only	X	154398804	rs11593	A	C	0.125352	0.131944	0.0970149	-0.466373	0.0663252	1.95839e-11	288
RPL10	non_PAR	Inh	female_only	X	154398956	rs2070821	T	C	0.125176	0.130208	0.103704	-0.479721	0.0663988	6.10661e-12	288
RPL10	non_PAR	Inh	female_only	X	154399155	rs915943	G	C	0.211268	0.213542	0.201493	-0.29265	0.0564029	4.39623e-07	288
RPL10	non_PAR	Inh	female_only	X	154400814	rs4909	G	A	0.125884	0.131944	0.0992366	-0.466373	0.0663252	1.95839e-11	288
RPL10	non_PAR	Inh	female_only	X	154403855	rs2283762	T	G	0.125176	0.130208	0.103704	-0.479721	0.0663988	6.10661e-12	288
RPL10	non_PAR	Inh	female_only	X	154405018	rs1130929	C	G	0.127989	0.133681	0.103704	-0.455476	0.0662976	5.1074e-11	288
RPL10	non_PAR	Inh	female_only	X	154405192	rs28602900	A	G	0.127989	0.133681	0.103704	-0.455476	0.0662976	5.1074e-11	288
RPL10	non_PAR	Inh	female_only	X	154405612	rs1050094	C	T	0.123944	0.130208	0.0970149	-0.471276	0.0668314	1.7366e-11	288
RPL10	non_PAR	Inh	female_only	X	154406116	rs11156612	T	C	0.127989	0.133681	0.103704	-0.455476	0.0662976	5.1074e-11	288
RPL10	non_PAR	Inh	female_only	X	154406557	rs10126298	T	C	0.12835	0.133681	0.105263	-0.455476	0.0662976	5.1074e-11	288
RPL10	non_PAR	Inh	female_only	X	154408018	rs7050248	C	T	0.125176	0.130208	0.103704	-0.471276	0.0668314	1.7366e-11	288
RPL10	non_PAR	Inh	female_only	X	154408522	rs4898484	C	G	0.127989	0.133681	0.103704	-0.455476	0.0662976	5.1074e-11	288
RPL10	non_PAR	Inh	female_only	X	154408969	rs2070807	C	T	0.127989	0.133681	0.103704	-0.455476	0.0662976	5.1074e-11	288
RPL10	non_PAR	Inh	female_only	X	154410326	rs2051508	A	G	0.128169	0.133681	0.104478	-0.455476	0.0662976	5.1074e-11	288
RPL10	non_PAR	Inh	female_only	X	154415346	chrX:154415346:C:CA	C	CA	0.877637	0.873264	0.896296	0.473679	0.0673121	1.89583e-11	288
RPL10	non_PAR	Inh	female_only	X	154416963	rs4898493	G	A	0.122881	0.126736	0.106061	-0.473679	0.0673121	1.89583e-11	288
RPL10	non_PAR	Inh	female_only	X	154421474	rs743547	C	G	0.123944	0.128472	0.104478	-0.478153	0.0667947	9.12851e-12	288
RPL10	non_PAR	Inh	female_only	X	154422081	rs743548	T	C	0.123944	0.128472	0.104478	-0.478153	0.0667947	9.12851e-12	288
RPL10	non_PAR	Inh	female_only	X	154422168	rs150867977	G	C	0.0788732	0.0868056	0.0447761	-0.529669	0.0825974	7.13214e-10	288
RPL10	non_PAR	Inh	female_only	X	154422300	rs743549	T	C	0.123769	0.128472	0.103704	-0.478153	0.0667947	9.12851e-12	288
RPL10	non_PAR	Inh	female_only	X	154422664	rs5987259	G	A	0.122708	0.126736	0.105263	-0.473679	0.0673121	1.89583e-11	288
RPL10	non_PAR	Inh	female_only	X	154423566	rs2105817	A	G	0.123769	0.128472	0.103704	-0.478153	0.0667947	9.12851e-12	288
RPL10	non_PAR	Inh	female_only	X	154423856	rs2097214	A	G	0.123769	0.128472	0.103704	-0.478153	0.0667947	9.12851e-12	288
RPL10	non_PAR	Inh	female_only	X	154424042	rs6655247	A	G	0.126582	0.131944	0.103704	-0.461889	0.0662523	2.80027e-11	288
RPL10	non_PAR	Inh	female_only	X	154425057	rs7064935	C	T	0.123769	0.128472	0.103704	-0.478153	0.0667947	9.12851e-12	288
RPL10	non_PAR	Inh	female_only	X	154425554	rs2156911	G	A	0.123944	0.128472	0.104478	-0.467691	0.0671554	2.9255e-11	288
RPL10	non_PAR	Inh	female_only	X	154425779	rs4898494	A	T	0.123769	0.128472	0.103704	-0.478153	0.0667947	9.12851e-12	288
RPL10	non_PAR	Inh	female_only	X	154428737	rs28497482	G	A	0.11955	0.125	0.0962963	-0.47867	0.0675988	1.45646e-11	288
RPL10	non_PAR	Inh	female_only	X	154431695	rs11156577	T	C	0.129395	0.131944	0.118519	-0.410517	0.0694314	1.10492e-08	288
RPL10	non_PAR	Inh	female_only	X	154435026	rs113612593	G	A	0.123944	0.128472	0.104478	-0.463379	0.0674375	5.07458e-11	288
RPL10	non_PAR	Inh	female_only	X	154436152	rs8689	A	G	0.125176	0.128472	0.111111	-0.463379	0.0674375	5.07458e-11	288
RPL10	non_PAR	Inh	female_only	X	154436352	rs6727	A	C	0.126761	0.131944	0.104478	-0.44881	0.0669539	1.35482e-10	288
RPL10	non_PAR	Inh	female_only	X	154436651	rs186922842	G	A	0.122535	0.126736	0.104478	-0.463604	0.0677508	6.00067e-11	288
RPL10	non_PAR	Inh	female_only	X	154437448	rs189578067	A	C	0.125352	0.130208	0.104478	-0.450822	0.0673878	1.46342e-10	288
RPL10	non_PAR	Inh	female_only	X	154438187	rs73638281	C	G	0.149086	0.154514	0.125926	-0.364083	0.0634355	2.75106e-08	288
RPL10	non_PAR	Inh	female_only	X	154438830	rs4834	T	C	0.151899	0.157986	0.125926	-0.372828	0.0627405	9.42389e-09	288
RPL10	non_PAR	Inh	female_only	X	154443984	rs188437955	G	A	0.125176	0.128472	0.111111	-0.463379	0.0674375	5.07458e-11	288
RPL10	non_PAR	Inh	female_only	X	154444495	rs3831486	GCA	G	0.129395	0.131944	0.118519	-0.455286	0.0668735	7.35191e-11	288
RPL10	non_PAR	Inh	female_only	X	154444635	rs199963621	G	GGGAC	0.122881	0.130208	0.0909091	-0.467834	0.0669189	2.49517e-11	288
RPL10	non_PAR	Inh	female_only	X	154446885	rs762514	A	G	0.126582	0.130208	0.111111	-0.450822	0.0673878	1.46342e-10	288
RPL10	non_PAR	Inh	female_only	X	154449352	rs2070643	T	C	0.127989	0.131944	0.111111	-0.465685	0.066494	2.31793e-11	288
RPL10	non_PAR	Inh	female_only	X	154449548	rs45463798	A	G	0.126761	0.131944	0.104478	-0.465685	0.066494	2.31793e-11	288
RPL10	non_PAR	Inh	female_only	X	154450358	rs2070644	C	T	0.125176	0.128472	0.111111	-0.479765	0.0666834	7.335e-12	288
RPL10	non_PAR	Inh	female_only	X	154451261	rs7886627	A	G	0.125352	0.130208	0.104478	-0.483948	0.0661616	3.52939e-12	288
RPL10	non_PAR	Inh	female_only	X	154451760	rs35749572	G	A	0.143662	0.151042	0.11194	-0.405405	0.0620609	3.61943e-10	288
RPL10	non_PAR	Inh	female_only	X	154454249	rs73571591	T	G	0.147887	0.15625	0.11194	-0.388204	0.0609829	9.28068e-10	288
RPL10	non_PAR	Inh	female_only	X	154455032	rs113131379	C	T	0.146273	0.152778	0.118519	-0.393184	0.0613847	7.43618e-10	288
RPL10	non_PAR	Inh	female_only	X	154456047	chrX:154456047:CTTG:C	CTTG	C	0.142655	0.152778	0.0984848	-0.393184	0.0613847	7.43618e-10	288
RPL10	non_PAR	Inh	female_only	X	154457126	rs73571597	G	C	0.147679	0.154514	0.118519	-0.38364	0.0613488	1.7352e-09	288
RPL10	non_PAR	Inh	female_only	X	154458753	rs59380385	T	TG	0.149086	0.15625	0.118519	-0.388204	0.0609829	9.28068e-10	288
SATL1	non_PAR	Inh	female_only	X	85140063	rs993326	T	C	0.143865	0.144097	0.142857	-0.581957	0.0937892	2.26778e-09	288
SATL1	non_PAR	Inh	female_only	X	85145927	rs187252906	C	T	0.125176	0.125	0.125926	-0.637384	0.0992757	6.8303e-10	288
SATL1	non_PAR	Inh	female_only	X	85146987	rs56347785	G	A	0.127989	0.126736	0.133333	-0.61037	0.0998008	3.69403e-09	288
SATL1	non_PAR	Inh	female_only	X	85151840	rs183768048	T	C	0.130986	0.130208	0.134328	-0.632763	0.097994	5.5483e-10	288
SATL1	non_PAR	Inh	female_only	X	85155722	rs67169795	G	T	0.124118	0.125	0.120301	-0.60191	0.100401	7.10575e-09	288
SATL1	non_PAR	Inh	female_only	X	85156340	rs73232594	G	A	0.130802	0.130208	0.133333	-0.632763	0.097994	5.5483e-10	288
SATL1	non_PAR	Inh	female_only	X	85162924	rs145232789	G	A	0.129577	0.128472	0.134328	-0.61954	0.0974751	9.8098e-10	288
SATL1	non_PAR	Inh	female_only	X	85163645	rs4390087	T	C	0.133803	0.133681	0.134328	-0.629085	0.0962422	3.5359e-10	288
SATL1	non_PAR	Inh	female_only	X	85164990	rs138357915	T	C	0.135211	0.133681	0.141791	-0.629085	0.0962422	3.5359e-10	288
SATL1	non_PAR	Inh	female_only	X	85165656	rs73232602	T	G	0.133803	0.133681	0.134328	-0.629085	0.0962422	3.5359e-10	288
SATL1	non_PAR	Inh	female_only	X	85165980	rs73234603	A	C	0.135021	0.133681	0.140741	-0.629085	0.0962422	3.5359e-10	288
SATL1	non_PAR	Inh	female_only	X	85166267	rs67318323	G	A	0.135021	0.133681	0.140741	-0.629085	0.0962422	3.5359e-10	288
SATL1	non_PAR	Inh	female_only	X	85166287	rs73234605	A	G	0.133615	0.131944	0.140741	-0.642295	0.0958144	1.35273e-10	288
SATL1	non_PAR	Inh	female_only	X	85166525	rs11092583	A	G	0.135021	0.133681	0.140741	-0.629085	0.0962422	3.5359e-10	288
SATL1	non_PAR	Inh	female_only	X	85166657	rs11092584	T	A	0.132581	0.133681	0.12782	-0.629085	0.0962422	3.5359e-10	288
SATL1	non_PAR	Inh	female_only	X	85169512	rs7050416	C	T	0.133803	0.133681	0.134328	-0.629085	0.0962422	3.5359e-10	288
SATL1	non_PAR	Inh	female_only	X	85169949	rs73234607	G	T	0.135021	0.133681	0.140741	-0.629085	0.0962422	3.5359e-10	288
SATL1	non_PAR	Inh	female_only	X	85170935	rs2213863	G	T	0.135021	0.133681	0.140741	-0.629085	0.0962422	3.5359e-10	288
SATL1	non_PAR	Inh	female_only	X	85171285	rs73234608	G	A	0.131171	0.131944	0.12782	-0.628026	0.0969886	5.00783e-10	288
SATL1	non_PAR	Inh	female_only	X	85171342	rs73234609	G	A	0.132394	0.131944	0.134328	-0.623433	0.0969596	6.47485e-10	288
SATL1	non_PAR	Inh	female_only	X	85171560	rs16980153	T	A	0.133803	0.133681	0.134328	-0.629085	0.0962422	3.5359e-10	288
SATL1	non_PAR	Inh	female_only	X	85171812	rs73234610	T	C	0.133803	0.131944	0.141791	-0.628026	0.0969886	5.00783e-10	288
SATL1	non_PAR	Inh	female_only	X	85172019	rs17278352	G	T	0.133992	0.133681	0.135338	-0.629085	0.0962422	3.5359e-10	288
SATL1	non_PAR	Inh	female_only	X	85172306	rs73234612	C	G	0.133803	0.133681	0.134328	-0.600933	0.0955774	1.43724e-09	288
SATL1	non_PAR	Inh	female_only	X	85172435	rs55987279	A	G	0.133803	0.133681	0.134328	-0.629085	0.0962422	3.5359e-10	288
SATL1	non_PAR	Inh	female_only	X	85172755	rs200731525	C	CATAG	0.128895	0.133681	0.107692	-0.629085	0.0962422	3.5359e-10	288
SATL1	non_PAR	Inh	female_only	X	85173147	rs12558098	G	C	0.135021	0.133681	0.140741	-0.629085	0.0962422	3.5359e-10	288
SATL1	non_PAR	Inh	female_only	X	85173406	rs12556715	T	A	0.135021	0.133681	0.140741	-0.629085	0.0962422	3.5359e-10	288
SATL1	non_PAR	Inh	female_only	X	85174921	rs7066472	G	A	0.136428	0.135417	0.140741	-0.612753	0.0944102	4.59769e-10	288
SATL1	non_PAR	Inh	female_only	X	85175533	rs73234613	A	C	0.133615	0.131944	0.140741	-0.628026	0.0969886	5.00783e-10	288
SATL1	non_PAR	Inh	female_only	X	85176707	rs6623239	G	A	0.138028	0.138889	0.134328	-0.60739	0.0956342	1.00716e-09	288
SATL1	non_PAR	Inh	female_only	X	85177370	rs73234616	G	A	0.132581	0.133681	0.12782	-0.629085	0.0962422	3.5359e-10	288
SATL1	non_PAR	Inh	female_only	X	85177376	rs67341451	T	A	0.132768	0.133681	0.128788	-0.629085	0.0962422	3.5359e-10	288
SATL1	non_PAR	Inh	female_only	X	85180407	rs73234617	T	C	0.135021	0.133681	0.140741	-0.629085	0.0962422	3.5359e-10	288
SATL1	non_PAR	Inh	female_only	X	85183011	rs73234618	A	T	0.135021	0.133681	0.140741	-0.629085	0.0962422	3.5359e-10	288
SATL1	non_PAR	Inh	female_only	X	85183107	rs73234619	T	C	0.133803	0.133681	0.134328	-0.629085	0.0962422	3.5359e-10	288
SATL1	non_PAR	Inh	female_only	X	85183278	rs73234621	T	C	0.134181	0.132404	0.141791	-0.628602	0.0970533	4.99241e-10	287
SATL1	non_PAR	Inh	female_only	X	85183650	rs73234622	A	G	0.135021	0.133681	0.140741	-0.629085	0.0962422	3.5359e-10	288
SATL1	non_PAR	Inh	female_only	X	85183828	rs73234623	T	C	0.132394	0.131944	0.134328	-0.628026	0.0969886	5.00783e-10	288
SATL1	non_PAR	Inh	female_only	X	85184237	rs6623240	T	C	0.14346	0.142361	0.148148	-0.59386	0.0948639	1.67201e-09	288
SATL1	non_PAR	Inh	female_only	X	85184664	rs73234624	C	T	0.135021	0.133681	0.140741	-0.629085	0.0962422	3.5359e-10	288
SATL1	non_PAR	Inh	female_only	X	85185289	rs73234626	G	A	0.135021	0.133681	0.140741	-0.629085	0.0962422	3.5359e-10	288
SATL1	non_PAR	Inh	female_only	X	85185523	rs73234627	C	A	0.135021	0.133681	0.140741	-0.629085	0.0962422	3.5359e-10	288
SATL1	non_PAR	Inh	female_only	X	85185699	rs6653043	A	G	0.136428	0.135417	0.140741	-0.657053	0.0955023	4.82059e-11	288
SATL1	non_PAR	Inh	female_only	X	85187491	rs6652434	T	C	0.135211	0.135417	0.134328	-0.657053	0.0955023	4.82059e-11	288
SATL1	non_PAR	Inh	female_only	X	85189325	rs12013799	A	C	0.136428	0.135417	0.140741	-0.657053	0.0955023	4.82059e-11	288
SATL1	non_PAR	Inh	female_only	X	85189444	rs17325005	A	C	0.136428	0.135417	0.140741	-0.657053	0.0955023	4.82059e-11	288
SATL1	non_PAR	Inh	female_only	X	85189857	rs16980164	G	A	0.135211	0.135417	0.134328	-0.657053	0.0955023	4.82059e-11	288
SATL1	non_PAR	Inh	female_only	X	85189902	rs66460110	G	A	0.136428	0.135417	0.140741	-0.657053	0.0955023	4.82059e-11	288
SATL1	non_PAR	Inh	female_only	X	85191021	rs144891353	T	C	0.132768	0.135417	0.121212	-0.657053	0.0955023	4.82059e-11	288
SATL1	non_PAR	Inh	female_only	X	85191113	chrX:85191113:TATA:T	TATA	T	0.133992	0.135417	0.12782	-0.657053	0.0955023	4.82059e-11	288
SATL1	non_PAR	Inh	female_only	X	85191480	rs73234632	C	T	0.133803	0.133681	0.134328	-0.655603	0.0962015	7.06806e-11	288
SATL1	non_PAR	Inh	female_only	X	85192611	rs67301858	C	T	0.136428	0.135417	0.140741	-0.657053	0.0955023	4.82059e-11	288
SATL1	non_PAR	Inh	female_only	X	85193595	rs66473230	T	C	0.136428	0.135417	0.140741	-0.657053	0.0955023	4.82059e-11	288
SATL1	non_PAR	Inh	female_only	X	85195477	rs17325012	C	T	0.136428	0.135417	0.140741	-0.657053	0.0955023	4.82059e-11	288
SATL1	non_PAR	Inh	female_only	X	85195844	rs66544435	G	A	0.135211	0.135417	0.134328	-0.657053	0.0955023	4.82059e-11	288
SATL1	non_PAR	Inh	female_only	X	85196098	rs66477522	C	A	0.135211	0.135417	0.134328	-0.657053	0.0955023	4.82059e-11	288
SATL1	non_PAR	Inh	female_only	X	85196574	rs55972110	C	T	0.135211	0.135417	0.134328	-0.657053	0.0955023	4.82059e-11	288
SATL1	non_PAR	Inh	female_only	X	85199077	rs67022697	C	G	0.136428	0.135417	0.140741	-0.657053	0.0955023	4.82059e-11	288
SATL1	non_PAR	Inh	female_only	X	85200385	rs12016134	A	C	0.132768	0.135417	0.121212	-0.657053	0.0955023	4.82059e-11	288
SATL1	non_PAR	Inh	female_only	X	85201966	rs6652435	T	C	0.135021	0.133681	0.140741	-0.65123	0.0961971	9.20238e-11	288
SATL1	non_PAR	Inh	female_only	X	85203276	rs73234635	C	T	0.136428	0.135417	0.140741	-0.657053	0.0955023	4.82059e-11	288
SATL1	non_PAR	Inh	female_only	X	85203463	rs56860948	T	C	0.135211	0.135417	0.134328	-0.657053	0.0955023	4.82059e-11	288
SATL1	non_PAR	Inh	female_only	X	85204100	rs6524429	T	C	0.136428	0.135417	0.140741	-0.657053	0.0955023	4.82059e-11	288
SATL1	non_PAR	Inh	female_only	X	85204847	chrX:85204847:C:CA	C	CA	0.135211	0.135417	0.134328	-0.657053	0.0955023	4.82059e-11	288
SATL1	non_PAR	Inh	female_only	X	85205168	rs17325019	T	C	0.136428	0.135417	0.140741	-0.657053	0.0955023	4.82059e-11	288
SATL1	non_PAR	Inh	female_only	X	85207962	rs147829331	A	G	0.136428	0.135417	0.140741	-0.657053	0.0955023	4.82059e-11	288
SATL1	non_PAR	Inh	female_only	X	85208144	rs55969703	C	T	0.133992	0.135417	0.12782	-0.657053	0.0955023	4.82059e-11	288
SATL1	non_PAR	Inh	female_only	X	85208905	rs6623244	G	C	0.135211	0.135417	0.134328	-0.657053	0.0955023	4.82059e-11	288
SATL1	non_PAR	Inh	female_only	X	85209129	rs4316288	A	C	0.135211	0.135417	0.134328	-0.657053	0.0955023	4.82059e-11	288
SATL1	non_PAR	Inh	female_only	X	85209872	rs138206908	C	T	0.133992	0.135417	0.12782	-0.657053	0.0955023	4.82059e-11	288
SATL1	non_PAR	Inh	female_only	X	85209983	rs6653045	G	A	0.135211	0.135417	0.134328	-0.657053	0.0955023	4.82059e-11	288
SATL1	non_PAR	Inh	female_only	X	85210022	rs6653046	G	C	0.136428	0.135417	0.140741	-0.657053	0.0955023	4.82059e-11	288
SATL1	non_PAR	Inh	female_only	X	85210103	rs6653047	G	T	0.133992	0.135417	0.12782	-0.657053	0.0955023	4.82059e-11	288
SATL1	non_PAR	Inh	female_only	X	85210732	rs6623245	G	A	0.136428	0.135417	0.140741	-0.657053	0.0955023	4.82059e-11	288
SATL1	non_PAR	Inh	female_only	X	85212039	rs2285602	C	T	0.136428	0.135417	0.140741	-0.657053	0.0955023	4.82059e-11	288
SATL1	non_PAR	Inh	female_only	X	85214310	rs66491562	A	G	0.132768	0.135417	0.121212	-0.657053	0.0955023	4.82059e-11	288
SATL1	non_PAR	Inh	female_only	X	85214312	rs66956505	A	G	0.132768	0.135417	0.121212	-0.657053	0.0955023	4.82059e-11	288
SATL1	non_PAR	Inh	female_only	X	85217979	rs17325033	A	G	0.136428	0.135417	0.140741	-0.657053	0.0955023	4.82059e-11	288
SATL1	non_PAR	Inh	female_only	X	85218169	rs202076282	ATGCT	A	0.133992	0.135417	0.12782	-0.657053	0.0955023	4.82059e-11	288
SATL1	non_PAR	Inh	female_only	X	85219349	rs17278366	C	T	0.135211	0.135417	0.134328	-0.657053	0.0955023	4.82059e-11	288
SATL1	non_PAR	Inh	female_only	X	85219567	rs41310643	T	C	0.136428	0.135417	0.140741	-0.657053	0.0955023	4.82059e-11	288
SATL1	non_PAR	Inh	female_only	X	85220663	chrX:85220663:A:*	A	*	0.146515	0.146853	0.145038	-0.510237	0.0909339	5.38208e-08	286
SATL1	non_PAR	Inh	female_only	X	85221208	rs200189541	C	CTCTT	0.133992	0.135417	0.12782	-0.657053	0.0955023	4.82059e-11	288
SATL1	non_PAR	Inh	female_only	X	85221269	rs66531507	G	A	0.132768	0.135417	0.121212	-0.657053	0.0955023	4.82059e-11	288
SATL1	non_PAR	Inh	female_only	X	85221276	rs73234647	T	C	0.132768	0.135417	0.121212	-0.657053	0.0955023	4.82059e-11	288
SATL1	non_PAR	Inh	female_only	X	85222042	rs6623246	T	G	0.135021	0.133681	0.140741	-0.655603	0.0962015	7.06806e-11	288
SATL1	non_PAR	Inh	female_only	X	85222847	rs17278373	G	C	0.133803	0.133681	0.134328	-0.655603	0.0962015	7.06806e-11	288
SATL1	non_PAR	Inh	female_only	X	85224108	rs2880618	T	C	0.136428	0.135417	0.140741	-0.657053	0.0955023	4.82059e-11	288
SATL1	non_PAR	Inh	female_only	X	85224293	rs60841360	CTG	C	0.135211	0.135417	0.134328	-0.657053	0.0955023	4.82059e-11	288
SATL1	non_PAR	Inh	female_only	X	85224389	rs58851097	T	C	0.135402	0.135417	0.135338	-0.657053	0.0955023	4.82059e-11	288
SATL1	non_PAR	Inh	female_only	X	85224756	rs6617039	A	C	0.142655	0.145833	0.128788	-0.608899	0.0924443	2.65387e-10	288
SATL1	non_PAR	Inh	female_only	X	85225165	rs66902827	A	T	0.131728	0.134146	0.121212	-0.656597	0.0962567	6.85646e-11	287
SATL1	non_PAR	Inh	female_only	X	85225408	rs73234650	A	T	0.130312	0.132404	0.121212	-0.670545	0.0958729	2.46945e-11	287
SATL1	non_PAR	Inh	female_only	X	85226813	rs56395463	C	A	0.137834	0.137153	0.140741	-0.640301	0.0937463	6.46249e-11	288
SATL1	non_PAR	Inh	female_only	X	85227573	rs369237656	TCTGAATGAGGAATTACAGAGAACAGAAGAACATGTTGAAAGTCACCAAGGGGATGCAATCGCAAAATACAGACTGTGGGGGACTCTA	T	0.127479	0.131944	0.107692	-0.669136	0.0978641	6.19298e-11	288
SATL1	non_PAR	Inh	female_only	X	85227785	rs67608468	T	C	0.135211	0.135417	0.134328	-0.657053	0.0955023	4.82059e-11	288
SATL1	non_PAR	Inh	female_only	X	85228215	rs2188733	G	A	0.135211	0.133681	0.141791	-0.655603	0.0962015	7.06806e-11	288
SATL1	non_PAR	Inh	female_only	X	85228329	rs2188734	T	C	0.136428	0.135417	0.140741	-0.657053	0.0955023	4.82059e-11	288
SATL1	non_PAR	Inh	female_only	X	85231471	rs67695375	A	C	0.135211	0.135417	0.134328	-0.657053	0.0955023	4.82059e-11	288
SATL1	non_PAR	Inh	female_only	X	85233339	rs34101124	C	G	0.136428	0.135417	0.140741	-0.657053	0.0955023	4.82059e-11	288
SATL1	non_PAR	Inh	female_only	X	85233446	rs67837097	C	T	0.136428	0.135417	0.140741	-0.657053	0.0955023	4.82059e-11	288
SATL1	non_PAR	Inh	female_only	X	85233790	rs67608573	C	T	0.136428	0.135417	0.140741	-0.657053	0.0955023	4.82059e-11	288
SATL1	non_PAR	Inh	female_only	X	85234700	rs200402512	A	AT	0.136428	0.135417	0.140741	-0.657053	0.0955023	4.82059e-11	288
SATL1	non_PAR	Inh	female_only	X	85235465	chrX:85235465:C:CA	C	CA	0.13662	0.137153	0.134328	-0.653575	0.0948939	4.61318e-11	288
SATL1	non_PAR	Inh	female_only	X	85235608	rs68184672	A	C	0.135211	0.135417	0.134328	-0.657053	0.0955023	4.82059e-11	288
SATL1	non_PAR	Inh	female_only	X	85236224	rs67720357	T	G	0.135211	0.135417	0.134328	-0.657053	0.0955023	4.82059e-11	288
SATL1	non_PAR	Inh	female_only	X	85236997	rs7053006	A	T	0.131542	0.135417	0.114504	-0.657053	0.0955023	4.82059e-11	288
SATL1	non_PAR	Inh	female_only	X	85237862	rs200714688	G	GA	0.136428	0.135417	0.140741	-0.657053	0.0955023	4.82059e-11	288
SATL1	non_PAR	Inh	female_only	X	85237994	rs66479719	C	A	0.135211	0.135417	0.134328	-0.657053	0.0955023	4.82059e-11	288
SATL1	non_PAR	Inh	female_only	X	85238076	rs67728831	T	G	0.133992	0.135417	0.12782	-0.657053	0.0955023	4.82059e-11	288
SATL1	non_PAR	Inh	female_only	X	85238833	rs67462127	A	G	0.136428	0.135417	0.140741	-0.657053	0.0955023	4.82059e-11	288
SATL1	non_PAR	Inh	female_only	X	85239364	rs66590338	T	A	0.136428	0.135417	0.140741	-0.657053	0.0955023	4.82059e-11	288
SATL1	non_PAR	Inh	female_only	X	85240091	rs67228396	T	C	0.136428	0.135417	0.140741	-0.657053	0.0955023	4.82059e-11	288
SATL1	non_PAR	Inh	female_only	X	85240349	rs66616651	C	T	0.135211	0.135417	0.134328	-0.657053	0.0955023	4.82059e-11	288
SATL1	non_PAR	Inh	female_only	X	85240462	rs66739203	C	T	0.136428	0.135417	0.140741	-0.657053	0.0955023	4.82059e-11	288
SATL1	non_PAR	Inh	female_only	X	85240771	rs1985626	A	C	0.136428	0.135417	0.140741	-0.657053	0.0955023	4.82059e-11	288
SATL1	non_PAR	Inh	female_only	X	85241078	rs1006628	G	A	0.136428	0.135417	0.140741	-0.657053	0.0955023	4.82059e-11	288
SATL1	non_PAR	Inh	female_only	X	85242899	rs2106666	C	G	0.136428	0.135417	0.140741	-0.657053	0.0955023	4.82059e-11	288
SATL1	non_PAR	Inh	female_only	X	85242929	rs1006629	C	T	0.136428	0.135417	0.140741	-0.657053	0.0955023	4.82059e-11	288
SATL1	non_PAR	Inh	female_only	X	85243867	rs2106667	T	A	0.135021	0.133681	0.140741	-0.670495	0.0950717	1.72822e-11	288
SATL1	non_PAR	Inh	female_only	X	85245635	rs57141117	T	G	0.135211	0.135417	0.134328	-0.657053	0.0955023	4.82059e-11	288
SATL1	non_PAR	Inh	female_only	X	85246027	rs41311563	C	T	0.135211	0.135417	0.134328	-0.657053	0.0955023	4.82059e-11	288
SATL1	non_PAR	Inh	female_only	X	85249140	rs66747655	T	C	0.136428	0.135417	0.140741	-0.657053	0.0955023	4.82059e-11	288
SATL1	non_PAR	Inh	female_only	X	85250254	rs58821460	G	C	0.136428	0.135417	0.140741	-0.657053	0.0955023	4.82059e-11	288
SATL1	non_PAR	Inh	female_only	X	85250811	rs12559082	G	T	0.136428	0.135417	0.140741	-0.657053	0.0955023	4.82059e-11	288
SATL1	non_PAR	Inh	female_only	X	85251207	rs73234658	T	C	0.133992	0.135417	0.12782	-0.657053	0.0955023	4.82059e-11	288
SATL1	non_PAR	Inh	female_only	X	85251211	rs200787275	G	GTTCT	0.133992	0.135417	0.12782	-0.657053	0.0955023	4.82059e-11	288
SATL1	non_PAR	Inh	female_only	X	85251761	rs73234659	G	T	0.133803	0.133681	0.134328	-0.670495	0.0950717	1.72822e-11	288
SATL1	non_PAR	Inh	female_only	X	85252606	rs17278387	A	T	0.135211	0.135417	0.134328	-0.657053	0.0955023	4.82059e-11	288
SATL1	non_PAR	Inh	female_only	X	85252792	rs202050039	G	GA	0.135211	0.135417	0.134328	-0.657053	0.0955023	4.82059e-11	288
SATL1	non_PAR	Inh	female_only	X	85252861	rs17325040	C	G	0.136428	0.135417	0.140741	-0.657053	0.0955023	4.82059e-11	288
SATL1	non_PAR	Inh	female_only	X	85253180	rs16980180	C	T	0.136428	0.135417	0.140741	-0.657053	0.0955023	4.82059e-11	288
SATL1	non_PAR	Inh	female_only	X	85253268	rs66535744	C	A	0.135211	0.135417	0.134328	-0.657053	0.0955023	4.82059e-11	288
SATL1	non_PAR	Inh	female_only	X	85256223	rs200055487	TTTAAA	T	0.130127	0.133681	0.114504	-0.66987	0.0978678	5.93472e-11	288
SATL1	non_PAR	Inh	female_only	X	85256627	rs16980182	A	G	0.136428	0.135417	0.140741	-0.657053	0.0955023	4.82059e-11	288
SATL1	non_PAR	Inh	female_only	X	85256659	rs17325047	A	G	0.135021	0.133681	0.140741	-0.670495	0.0950717	1.72822e-11	288
SATL1	non_PAR	Inh	female_only	X	85256750	rs200774549	A	ATGT	0.135211	0.135417	0.134328	-0.657053	0.0955023	4.82059e-11	288
SATL1	non_PAR	Inh	female_only	X	85256972	rs67297125	A	C	0.135211	0.135417	0.134328	-0.657053	0.0955023	4.82059e-11	288
SATL1	non_PAR	Inh	female_only	X	85257996	rs12556482	C	G	0.208158	0.206597	0.214815	-0.441149	0.0818186	1.61938e-07	288
SATL1	non_PAR	Inh	female_only	X	85258468	rs55849690	G	A	0.136428	0.135417	0.140741	-0.657053	0.0955023	4.82059e-11	288
SATL1	non_PAR	Inh	female_only	X	85259190	rs6653048	T	A	0.136428	0.135417	0.140741	-0.657053	0.0955023	4.82059e-11	288
SATL1	non_PAR	Inh	female_only	X	85259994	rs73234663	G	C	0.135402	0.135417	0.135338	-0.657053	0.0955023	4.82059e-11	288
SATL1	non_PAR	Inh	female_only	X	85260316	rs201718097	T	TG	0.132581	0.133681	0.12782	-0.670495	0.0950717	1.72822e-11	288
SATL1	non_PAR	Inh	female_only	X	85261085	rs73234664	T	C	0.13662	0.135417	0.141791	-0.657053	0.0955023	4.82059e-11	288
SATL1	non_PAR	Inh	female_only	X	85261906	rs12556804	A	G	0.135211	0.135417	0.134328	-0.657053	0.0955023	4.82059e-11	288
SATL1	non_PAR	Inh	female_only	X	85261974	rs12558751	G	A	0.135211	0.135417	0.134328	-0.657053	0.0955023	4.82059e-11	288
SATL1	non_PAR	Inh	female_only	X	85262322	rs17325054	A	G	0.135211	0.135417	0.134328	-0.657053	0.0955023	4.82059e-11	288
SATL1	non_PAR	Inh	female_only	X	85262647	rs201197611	ATATAAT	A	0.124286	0.131119	0.09375	-0.667382	0.0965309	4.01144e-11	286
SATL1	non_PAR	Inh	female_only	X	85262652	chrX:85262652:A:*	A	*	0.124286	0.131119	0.09375	-0.667382	0.0965309	4.01144e-11	286
SATL1	non_PAR	Inh	female_only	X	85265053	rs12560186	T	C	0.134181	0.135417	0.128788	-0.657053	0.0955023	4.82059e-11	288
SATL1	non_PAR	Inh	female_only	X	85265099	rs12557399	G	A	0.133803	0.133681	0.134328	-0.655603	0.0962015	7.06806e-11	288
SATL1	non_PAR	Inh	female_only	X	85266897	rs57666885	G	A	0.134181	0.135417	0.128788	-0.652532	0.0932949	2.44737e-11	288
SATL1	non_PAR	Inh	female_only	X	85267998	rs12557688	T	C	0.135211	0.135417	0.134328	-0.657053	0.0955023	4.82059e-11	288
SATL1	non_PAR	Inh	female_only	X	85268810	rs68134057	G	A	0.144866	0.144097	0.148148	-0.620343	0.0941621	2.63306e-10	288
SATL1	non_PAR	Inh	female_only	X	85268966	rs17004159	G	A	0.135402	0.135417	0.135338	-0.657053	0.0955023	4.82059e-11	288
SATL1	non_PAR	Inh	female_only	X	85269848	rs66527141	T	A	0.135211	0.133681	0.141791	-0.670495	0.0950717	1.72822e-11	288
SATL1	non_PAR	Inh	female_only	X	85271981	rs2343388	A	G	0.135021	0.133681	0.140741	-0.655603	0.0962015	7.06806e-11	288
SATL1	non_PAR	Inh	female_only	X	85272460	rs6653049	A	G	0.136428	0.135417	0.140741	-0.657053	0.0955023	4.82059e-11	288
SATL1	non_PAR	Inh	female_only	X	85274015	rs55903139	C	T	0.133803	0.133681	0.134328	-0.655603	0.0962015	7.06806e-11	288
SATL1	non_PAR	Inh	female_only	X	85275311	rs7892718	A	C	0.13662	0.135417	0.141791	-0.634363	0.0943948	1.22721e-10	288
SATL1	non_PAR	Inh	female_only	X	85276188	rs66504627	C	T	0.133803	0.133681	0.134328	-0.670495	0.0950717	1.72822e-11	288
SATL1	non_PAR	Inh	female_only	X	85276229	rs67006459	C	T	0.133992	0.133681	0.135338	-0.670495	0.0950717	1.72822e-11	288
SATL1	non_PAR	Inh	female_only	X	85276424	rs66554326	T	G	0.136428	0.135417	0.140741	-0.657053	0.0955023	4.82059e-11	288
SATL1	non_PAR	Inh	female_only	X	85277267	rs17278401	C	T	0.133803	0.131944	0.141791	-0.664608	0.0957567	3.36822e-11	288
SATL1	non_PAR	Inh	female_only	X	85277795	rs16980188	C	T	0.132394	0.133681	0.126866	-0.655603	0.0962015	7.06806e-11	288
SATL1	non_PAR	Inh	female_only	X	85277990	rs16980189	T	G	0.135402	0.135417	0.135338	-0.657053	0.0955023	4.82059e-11	288
SATL1	non_PAR	Inh	female_only	X	85278402	rs12557804	G	T	0.132956	0.134146	0.12782	-0.656597	0.0962567	6.85646e-11	287
SATL1	non_PAR	Inh	female_only	X	85278752	rs41300878	A	G	0.135402	0.135417	0.135338	-0.657053	0.0955023	4.82059e-11	288
SATL1	non_PAR	Inh	female_only	X	85279109	rs12008480	T	G	0.136428	0.135417	0.140741	-0.657053	0.0955023	4.82059e-11	288
SATL1	non_PAR	Inh	female_only	X	85280167	rs6653050	T	G	0.135785	0.140625	0.114504	-0.634559	0.0949172	1.50266e-10	288
SATL1	non_PAR	Inh	female_only	X	85280445	rs6653051	A	G	0.135021	0.133681	0.140741	-0.65123	0.0961971	9.20238e-11	288
SATL1	non_PAR	Inh	female_only	X	85280560	rs6653052	T	C	0.137834	0.137153	0.140741	-0.643524	0.0936933	5.1606e-11	288
SATL1	non_PAR	Inh	female_only	X	85280884	rs12014113	C	T	0.133803	0.133681	0.134328	-0.65123	0.0961971	9.20238e-11	288
SATL1	non_PAR	Inh	female_only	X	85282065	rs3810760	G	A	0.135211	0.135417	0.134328	-0.657053	0.0955023	4.82059e-11	288
SATL1	non_PAR	Inh	female_only	X	85282831	rs67488727	A	G	0.136428	0.135417	0.140741	-0.657053	0.0955023	4.82059e-11	288
SATL1	non_PAR	Inh	female_only	X	85283330	rs67168378	T	C	0.133803	0.133681	0.134328	-0.655603	0.0962015	7.06806e-11	288
SATL1	non_PAR	Inh	female_only	X	85283586	rs67405575	C	T	0.135021	0.133681	0.140741	-0.655603	0.0962015	7.06806e-11	288
SATL1	non_PAR	Inh	female_only	X	85284644	rs34195487	CA	C	0.135402	0.135417	0.135338	-0.657053	0.0955023	4.82059e-11	288
SATL1	non_PAR	Inh	female_only	X	85285313	rs187566283	C	T	0.135021	0.133681	0.140741	-0.670495	0.0950717	1.72822e-11	288
SATL1	non_PAR	Inh	female_only	X	85285918	rs61577263	G	GAGA	0.136428	0.135417	0.140741	-0.657053	0.0955023	4.82059e-11	288
SATL1	non_PAR	Inh	female_only	X	85286146	rs55851546	T	A	0.132768	0.135417	0.121212	-0.657053	0.0955023	4.82059e-11	288
SATL1	non_PAR	Inh	female_only	X	85286447	rs59145097	A	G	0.136428	0.135417	0.140741	-0.657053	0.0955023	4.82059e-11	288
SATL1	non_PAR	Inh	female_only	X	85287682	rs68098045	A	G	0.135021	0.133681	0.140741	-0.670495	0.0950717	1.72822e-11	288
SATL1	non_PAR	Inh	female_only	X	85288698	rs67200417	C	G	0.135021	0.133681	0.140741	-0.670495	0.0950717	1.72822e-11	288
SATL1	non_PAR	Inh	female_only	X	85288764	rs66597108	T	C	0.135021	0.133681	0.140741	-0.655603	0.0962015	7.06806e-11	288
SATL1	non_PAR	Inh	female_only	X	85288827	rs73234678	A	G	0.135211	0.135417	0.134328	-0.652532	0.0932949	2.44737e-11	288
SATL1	non_PAR	Inh	female_only	X	85289548	rs55927588	A	T	0.133803	0.133681	0.134328	-0.670495	0.0950717	1.72822e-11	288
SATL1	non_PAR	Inh	female_only	X	85290185	rs67075411	C	T	0.135211	0.135417	0.134328	-0.657053	0.0955023	4.82059e-11	288
SATL1	non_PAR	Inh	female_only	X	85290367	rs6653054	G	A	0.135021	0.133681	0.140741	-0.670495	0.0950717	1.72822e-11	288
SATL1	non_PAR	Inh	female_only	X	85290410	rs6652436	A	G	0.133803	0.133681	0.134328	-0.670495	0.0950717	1.72822e-11	288
SATL1	non_PAR	Inh	female_only	X	85293007	rs67241665	C	T	0.136428	0.135417	0.140741	-0.657053	0.0955023	4.82059e-11	288
SATL1	non_PAR	Inh	female_only	X	85293929	rs12010754	A	G	0.136428	0.135417	0.140741	-0.657053	0.0955023	4.82059e-11	288
SATL1	non_PAR	Inh	female_only	X	85294565	rs12015054	C	T	0.136428	0.135417	0.140741	-0.657053	0.0955023	4.82059e-11	288
SATL1	non_PAR	Inh	female_only	X	85296101	rs56086918	A	G	0.136428	0.135417	0.140741	-0.657053	0.0955023	4.82059e-11	288
SATL1	non_PAR	Inh	female_only	X	85296254	rs67731565	C	T	0.133803	0.133681	0.134328	-0.670495	0.0950717	1.72822e-11	288
SATL1	non_PAR	Inh	female_only	X	85297675	rs200908977	T	TG	0.135021	0.133681	0.140741	-0.670495	0.0950717	1.72822e-11	288
SATL1	non_PAR	Inh	female_only	X	85298419	rs6653055	A	G	0.136428	0.135417	0.140741	-0.657053	0.0955023	4.82059e-11	288
SATL1	non_PAR	Inh	female_only	X	85298819	rs73234687	A	G	0.135021	0.133681	0.140741	-0.670495	0.0950717	1.72822e-11	288
SATL1	non_PAR	Inh	female_only	X	85299134	rs67265551	A	G	0.135211	0.135417	0.134328	-0.657053	0.0955023	4.82059e-11	288
SATL1	non_PAR	Inh	female_only	X	85299215	rs191338853	G	A	0.137834	0.137153	0.140741	-0.655084	0.0936377	2.42326e-11	288
SATL1	non_PAR	Inh	female_only	X	85299617	rs6653056	A	G	0.132956	0.135417	0.122137	-0.657053	0.0955023	4.82059e-11	288
SATL1	non_PAR	Inh	female_only	X	85299667	rs6652437	G	C	0.131542	0.133681	0.122137	-0.670495	0.0950717	1.72822e-11	288
SATL1	non_PAR	Inh	female_only	X	85301141	rs6623261	C	T	0.135021	0.133681	0.140741	-0.670495	0.0950717	1.72822e-11	288
SATL1	non_PAR	Inh	female_only	X	85301215	rs6623262	A	T	0.136428	0.135417	0.140741	-0.657053	0.0955023	4.82059e-11	288
SATL1	non_PAR	Inh	female_only	X	85302723	rs73234689	G	C	0.135021	0.133681	0.140741	-0.670495	0.0950717	1.72822e-11	288
SATL1	non_PAR	Inh	female_only	X	85304171	rs67363731	G	T	0.136428	0.135417	0.140741	-0.657053	0.0955023	4.82059e-11	288
SATL1	non_PAR	Inh	female_only	X	85304607	rs73234691	G	T	0.135021	0.133681	0.140741	-0.670495	0.0950717	1.72822e-11	288
SATL1	non_PAR	Inh	female_only	X	85306459	rs363780	G	C	0.136428	0.135417	0.140741	-0.657053	0.0955023	4.82059e-11	288
SATL1	non_PAR	Inh	female_only	X	85306522	rs12012683	A	G	0.133992	0.135417	0.12782	-0.657053	0.0955023	4.82059e-11	288
SATL1	non_PAR	Inh	female_only	X	85307112	rs363776	C	T	0.135021	0.133681	0.140741	-0.670495	0.0950717	1.72822e-11	288
SATL1	non_PAR	Inh	female_only	X	85308822	rs60270063	T	C	0.136428	0.135417	0.140741	-0.657053	0.0955023	4.82059e-11	288
SATL1	non_PAR	Inh	female_only	X	85313944	rs61050881	G	A	0.136428	0.135417	0.140741	-0.657053	0.0955023	4.82059e-11	288
SATL1	non_PAR	Inh	female_only	X	85314037	rs57648807	T	A	0.136428	0.135417	0.140741	-0.657053	0.0955023	4.82059e-11	288
SATL1	non_PAR	Inh	female_only	X	85314250	rs17004160	G	C	0.133992	0.135417	0.12782	-0.657053	0.0955023	4.82059e-11	288
SATL1	non_PAR	Inh	female_only	X	85315315	rs57958230	C	A	0.133803	0.133681	0.134328	-0.655603	0.0962015	7.06806e-11	288
SATL1	non_PAR	Inh	female_only	X	85316959	rs56297959	A	C	0.0857947	0.0920139	0.0592593	-0.819762	0.110765	2.07587e-12	288
SATL1	non_PAR	Inh	female_only	X	85318254	rs148037117	A	G	0.135021	0.133681	0.140741	-0.670495	0.0950717	1.72822e-11	288
SATL1	non_PAR	Inh	female_only	X	85319043	rs67409560	T	C	0.135021	0.133681	0.140741	-0.655603	0.0962015	7.06806e-11	288
SATL1	non_PAR	Inh	female_only	X	85320030	rs73234698	T	C	0.0661972	0.0746528	0.0298507	-0.798355	0.119705	1.64877e-10	288
SATL1	non_PAR	Inh	female_only	X	85320228	rs55899313	C	T	0.135211	0.135417	0.134328	-0.657053	0.0955023	4.82059e-11	288
SATL1	non_PAR	Inh	female_only	X	85320534	rs11092615	A	G	0.135211	0.135417	0.134328	-0.657053	0.0955023	4.82059e-11	288
SATL1	non_PAR	Inh	female_only	X	85321010	rs145085950	G	C	0.136428	0.135417	0.140741	-0.657053	0.0955023	4.82059e-11	288
SATL1	non_PAR	Inh	female_only	X	85321372	rs200659856	C	G	0.133992	0.135417	0.12782	-0.657053	0.0955023	4.82059e-11	288
SATL1	non_PAR	Inh	female_only	X	85321788	rs369046109	G	A	0.133992	0.133681	0.135338	-0.639032	0.0962299	1.94554e-10	288
SATL1	non_PAR	Inh	female_only	X	85322047	rs200808598	C	T	0.135021	0.133681	0.140741	-0.670495	0.0950717	1.72822e-11	288
SATL1	non_PAR	Inh	female_only	X	85323046	rs776610697	C	A	0.13662	0.135417	0.141791	-0.657053	0.0955023	4.82059e-11	288
SATL1	non_PAR	Inh	female_only	X	85323288	rs12010585	T	C	0.136428	0.135417	0.140741	-0.657053	0.0955023	4.82059e-11	288
SATL1	non_PAR	Inh	female_only	X	85324522	rs12014790	G	T	0.136428	0.135417	0.140741	-0.657053	0.0955023	4.82059e-11	288
SATL1	non_PAR	Inh	female_only	X	85327218	rs66922672	T	C	0.136428	0.135417	0.140741	-0.657053	0.0955023	4.82059e-11	288
SATL1	non_PAR	Inh	female_only	X	85327785	rs12557215	T	C	0.135211	0.135417	0.134328	-0.657053	0.0955023	4.82059e-11	288
SATL1	non_PAR	Inh	female_only	X	85330298	rs73513673	G	A	0.135211	0.135417	0.134328	-0.657053	0.0955023	4.82059e-11	288
SATL1	non_PAR	Inh	female_only	X	85333693	rs7886971	G	A	0.136428	0.135417	0.140741	-0.657053	0.0955023	4.82059e-11	288
SATL1	non_PAR	Inh	female_only	X	85335537	rs60911388	G	GTC	0.152327	0.152778	0.150376	-0.580598	0.0920823	1.30167e-09	288
SATL1	non_PAR	Inh	female_only	X	85350698	rs149660608	A	G	0.0731364	0.0763889	0.0592593	-0.683327	0.129201	2.69488e-07	288
SLC25A43	non_PAR	Inh	female_only	X	119394300	rs217970	G	A	0.825352	0.833333	0.791045	0.537351	0.0897959	7.53512e-09	288
SLC25A43	non_PAR	Inh	female_only	X	119395228	chrX:119395228:G:GA	G	GA	0.770745	0.769097	0.777778	0.492171	0.0785528	1.62312e-09	288
SLC25A43	non_PAR	Inh	female_only	X	119395691	rs217972	C	T	0.643662	0.633681	0.686567	0.414223	0.0694817	8.50237e-09	288
SLC25A43	non_PAR	Inh	female_only	X	119395733	rs217973	C	G	0.726375	0.720486	0.75188	0.556053	0.0726211	4.20533e-13	288
SLC25A43	non_PAR	Inh	female_only	X	119395780	rs217974	G	C	0.644068	0.633681	0.689394	0.414223	0.0694817	8.50237e-09	288
SLC25A43	non_PAR	Inh	female_only	X	119399336	rs217975	A	G	0.817159	0.815972	0.822222	0.66038	0.0836153	9.09285e-14	288
SLC25A43	non_PAR	Inh	female_only	X	119399403	rs217976	G	A	0.724965	0.717014	0.759398	0.539222	0.0728057	2.00771e-12	288
SLC25A43	non_PAR	Inh	female_only	X	119400156	rs217977	G	A	0.726761	0.720486	0.753731	0.411779	0.0761706	1.50855e-07	288
STEEP1	non_PAR	Inh	female_only	X	119522720	rs62601703	T	C	0.132768	0.119792	0.189394	-0.516462	0.0970149	2.27206e-07	288
TCEANC	non_PAR	Inh	female_only	X	13639389	rs4830874	A	G	0.521246	0.53125	0.476923	-0.392101	0.0735074	2.15566e-07	288
TCEANC	non_PAR	Inh	female_only	X	13639440	rs4830875	A	G	0.525352	0.534722	0.485075	-0.385483	0.0733297	3.15304e-07	288
TCEANC	non_PAR	Inh	female_only	X	13639528	rs4830876	G	A	0.521127	0.529514	0.485075	-0.385949	0.0725345	2.30176e-07	288
TCEANC	non_PAR	Inh	female_only	X	13642198	rs5935643	T	C	0.510578	0.515625	0.488722	-0.406415	0.0723505	5.17488e-08	288
TCEANC	non_PAR	Inh	female_only	X	13650673	rs2361158	C	T	0.511955	0.517361	0.488889	-0.398036	0.0727538	1.08901e-07	288
TCEANC	non_PAR	Inh	female_only	X	13656115	rs4830882	G	A	0.502817	0.506944	0.485075	-0.418497	0.0714581	1.48741e-08	288
TCEANC	non_PAR	Inh	female_only	X	13657789	rs4830883	C	T	0.502116	0.506944	0.481203	-0.418497	0.0714581	1.48741e-08	288
TCEANC	non_PAR	Inh	female_only	X	13657951	rs4830884	T	G	0.509142	0.513889	0.488889	-0.409463	0.0720685	3.71544e-08	288
TCEANC	non_PAR	Inh	female_only	X	13658411	rs5934124	G	C	0.511955	0.517361	0.488889	-0.443206	0.0716712	2.5463e-09	288
TCEANC	non_PAR	Inh	female_only	X	13658573	rs10667209	G	GATATAC	0.512784	0.522569	0.46875	-0.435303	0.0725318	6.86199e-09	288
TCEANC	non_PAR	Inh	female_only	X	13658799	rs6527881	G	T	0.509859	0.517361	0.477612	-0.443135	0.0720239	3.02246e-09	288
TCEANC	non_PAR	Inh	female_only	X	13659743	rs5935646	G	A	0.492264	0.503472	0.444444	-0.439194	0.0726083	5.31741e-09	288
TCEANC	non_PAR	Inh	female_only	X	13661837	rs5934125	A	G	0.516174	0.522569	0.488889	-0.438595	0.0730272	6.70286e-09	288
TCEANC	non_PAR	Inh	female_only	X	13662996	rs2361159	C	T	0.510549	0.515625	0.488889	-0.446793	0.0723141	2.62259e-09	288
TCEANC	non_PAR	Inh	female_only	X	13663519	rs5935649	C	T	0.510549	0.515625	0.488889	-0.446793	0.0723141	2.62259e-09	288
TCEANC	non_PAR	Inh	female_only	X	13663560	rs5935650	G	T	0.515493	0.520833	0.492537	-0.446463	0.0725559	3.01023e-09	288
TCEANC	non_PAR	Inh	female_only	X	13663947	rs5935651	G	A	0.510549	0.515625	0.488889	-0.446793	0.0723141	2.62259e-09	288
TCEANC	non_PAR	Inh	female_only	X	13664458	rs3761625	G	A	0.509168	0.515625	0.481203	-0.446793	0.0723141	2.62259e-09	288
TCEANC	non_PAR	Inh	female_only	X	13664596	rs3761626	G	A	0.509168	0.515625	0.481203	-0.446793	0.0723141	2.62259e-09	288
TCEANC	non_PAR	Inh	female_only	X	13665051	rs4830885	G	A	0.509859	0.515625	0.485075	-0.446793	0.0723141	2.62259e-09	288
TCEANC	non_PAR	Inh	female_only	X	13666313	rs2361162	T	A	0.516901	0.522569	0.492537	-0.438595	0.0730272	6.70286e-09	288
TCEANC	non_PAR	Inh	female_only	X	13668126	rs10629661	T	TTTTA	0.516949	0.526042	0.477273	-0.426713	0.0733682	1.84154e-08	288
TMLHE-AS1	non_PAR	Inh	female_only	X	155256791	rs9887620	G	C	0.0829817	0.0902778	0.0518519	0.465481	0.0923456	8.93244e-07	288
TMLHE-AS1	non_PAR	Inh	female_only	X	155542067	rs5940475	T	C	0.0352113	0.0399306	0.0149254	0.65771	0.128697	6.40206e-07	288
TMLHE-AS1	non_PAR	Inh	female_only	X	155545617	rs5940476	G	A	0.0351617	0.0399306	0.0148148	0.65771	0.128697	6.40206e-07	288
TMLHE-AS1	non_PAR	Inh	female_only	X	155548157	rs5940380	G	A	0.0351617	0.0399306	0.0148148	0.65771	0.128697	6.40206e-07	288
TMSB15B-AS1	non_PAR	Inh	female_only	X	103830460	rs12845548	G	A	0.313643	0.3125	0.318519	-0.431684	0.0654943	2.58619e-10	288
TMSB15B-AS1	non_PAR	Inh	female_only	X	103837388	rs5987588	A	T	0.313643	0.315972	0.303704	-0.432374	0.0658191	2.93407e-10	288
TMSB15B-AS1	non_PAR	Inh	female_only	X	103846699	rs5945711	T	C	0.313117	0.315972	0.300752	-0.432374	0.0658191	2.93407e-10	288
TMSB15B-AS1	non_PAR	Inh	female_only	X	103848847	rs5987589	C	T	0.312676	0.315972	0.298507	-0.432374	0.0658191	2.93407e-10	288
TMSB15B-AS1	non_PAR	Inh	female_only	X	103852850	rs12393856	A	G	0.313643	0.315972	0.303704	-0.432374	0.0658191	2.93407e-10	288
TMSB15B-AS1	non_PAR	Inh	female_only	X	103856528	rs5945713	G	A	0.313643	0.315972	0.303704	-0.432374	0.0658191	2.93407e-10	288
TMSB15B-AS1	non_PAR	Inh	female_only	X	103865909	rs571591	A	G	0.687324	0.684028	0.701493	0.432374	0.0658191	2.93407e-10	288
TMSB15B-AS1	non_PAR	Inh	female_only	X	103866523	rs141643403	TGTTTG	T	0.30922	0.315331	0.282443	-0.432012	0.0661214	3.61626e-10	287
TMSB15B-AS1	non_PAR	Inh	female_only	X	103876584	rs429781	G	C	0.311707	0.315972	0.293233	-0.432374	0.0658191	2.93407e-10	288
TMSB15B-AS1	non_PAR	Inh	female_only	X	103879728	rs389687	G	A	0.314085	0.315972	0.30597	-0.432374	0.0658191	2.93407e-10	288
TMSB15B-AS1	non_PAR	Inh	female_only	X	103887915	rs178311	A	G	0.315049	0.317708	0.303704	-0.414886	0.0656846	1.22346e-09	288
TMSB15B-AS1	non_PAR	Inh	female_only	X	103889515	rs178310	C	T	0.311268	0.314236	0.298507	-0.431396	0.0656032	2.82364e-10	288
TMSB15B-AS1	non_PAR	Inh	female_only	X	103901979	rs2655403	A	T	0.313559	0.315972	0.30303	-0.432374	0.0658191	2.93407e-10	288
TRMT2B	non_PAR	Inh	female_only	X	100997043	rs11796708	T	C	0.450704	0.440972	0.492537	0.368955	0.0688597	1.91509e-07	288
TRMT2B	non_PAR	Inh	female_only	X	100997119	rs11798428	C	T	0.449929	0.440972	0.488722	0.368955	0.0688597	1.91509e-07	288
TRMT2B	non_PAR	Inh	female_only	X	100997923	rs5967221	T	C	0.450704	0.440972	0.492537	0.368955	0.0688597	1.91509e-07	288
TRMT2B	non_PAR	Inh	female_only	X	100999521	rs7054307	C	T	0.2391	0.241319	0.22963	0.411776	0.0763871	1.62866e-07	288
TRMT2B	non_PAR	Inh	female_only	X	101000753	rs12557159	C	A	0.449929	0.440972	0.488722	0.368955	0.0688597	1.91509e-07	288
TRMT2B	non_PAR	Inh	female_only	X	101001105	rs12559904	T	C	0.449296	0.439236	0.492537	0.364501	0.0685396	2.33357e-07	288
TRMT2B	non_PAR	Inh	female_only	X	101001847	rs5967222	A	G	0.447592	0.439236	0.484615	0.377228	0.0691171	1.16375e-07	288
TRMT2B	non_PAR	Inh	female_only	X	101002029	rs67436705	G	A	0.235543	0.239583	0.218045	0.402571	0.0773889	4.1206e-07	288
TRMT2B	non_PAR	Inh	female_only	X	101002274	rs1857687	C	T	0.449296	0.439236	0.492537	0.373063	0.0692938	1.68527e-07	288
TRMT2B	non_PAR	Inh	female_only	X	101003343	rs1813073	G	A	0.451841	0.440972	0.5	0.374361	0.0694664	1.64138e-07	288
TRMT2B	non_PAR	Inh	female_only	X	101003395	rs1813072	C	A	0.448519	0.439236	0.488722	0.373063	0.0692938	1.68527e-07	288
TRMT2B	non_PAR	Inh	female_only	X	101005991	rs2097517	T	C	0.446959	0.439236	0.480916	0.373063	0.0692938	1.68527e-07	288
TRMT2B	non_PAR	Inh	female_only	X	101006186	rs11796700	C	T	0.448519	0.439236	0.488722	0.373063	0.0692938	1.68527e-07	288
TRMT2B	non_PAR	Inh	female_only	X	101006728	rs2884863	C	T	0.450704	0.440972	0.492537	0.368955	0.0688597	1.91509e-07	288
TRMT2B	non_PAR	Inh	female_only	X	101007641	rs41300145	A	G	0.449929	0.440972	0.488722	0.368955	0.0688597	1.91509e-07	288
TRMT2B	non_PAR	Inh	female_only	X	101007754	rs67273804	G	A	0.236953	0.241319	0.218045	0.411776	0.0763871	1.62866e-07	288
TRMT2B	non_PAR	Inh	female_only	X	101010563	rs5921705	T	A	0.442254	0.435764	0.470149	0.392189	0.0686481	3.15609e-08	288
TRMT2B	non_PAR	Inh	female_only	X	101010724	rs7885599	T	C	0.22567	0.232639	0.195489	0.431214	0.0768355	5.31312e-08	288
TRMT2B	non_PAR	Inh	female_only	X	101013180	rs57034839	GTTA	G	0.224576	0.232639	0.189394	0.431214	0.0768355	5.31312e-08	288
TRMT2B	non_PAR	Inh	female_only	X	101013852	rs5967226	C	T	0.443038	0.435764	0.474074	0.392189	0.0686481	3.15609e-08	288
TRMT2B	non_PAR	Inh	female_only	X	101014680	rs66523422	T	C	0.226761	0.232639	0.201493	0.431214	0.0768355	5.31312e-08	288
TRMT2B	non_PAR	Inh	female_only	X	101014777	rs112134203	A	T	0.22567	0.232639	0.195489	0.431214	0.0768355	5.31312e-08	288
TRMT2B	non_PAR	Inh	female_only	X	101014868	rs10126747	C	T	0.442254	0.435764	0.470149	0.392189	0.0686481	3.15609e-08	288
TRMT2B	non_PAR	Inh	female_only	X	101016924	rs57023344	C	A	0.228169	0.234375	0.201493	0.423296	0.0761008	6.85662e-08	288
TRMT2B	non_PAR	Inh	female_only	X	101018542	rs7880433	C	T	0.443038	0.435764	0.474074	0.392189	0.0686481	3.15609e-08	288
TRMT2B	non_PAR	Inh	female_only	X	101019996	rs5921708	C	G	0.442254	0.435764	0.470149	0.392189	0.0686481	3.15609e-08	288
TRMT2B	non_PAR	Inh	female_only	X	101022651	rs56170695	G	C	0.226308	0.234375	0.19084	0.419491	0.0768748	1.16961e-07	288
TRMT2B	non_PAR	Inh	female_only	X	101027295	rs113222775	G	A	0.232394	0.237847	0.208955	0.420664	0.0751629	5.75162e-08	288
TRMT2B	non_PAR	Inh	female_only	X	101042657	rs12011123	C	A	0.225989	0.232639	0.19697	0.417435	0.0768754	1.33786e-07	288
TRMT2B	non_PAR	Inh	female_only	X	101044782	rs113526236	G	A	0.225989	0.232639	0.19697	0.421501	0.0766735	9.53433e-08	288
TRMT2B	non_PAR	Inh	female_only	X	101052666	rs7882982	G	T	0.240845	0.244792	0.223881	0.406929	0.0757742	1.80231e-07	288
TRMT2B	non_PAR	Inh	female_only	X	101053356	rs141667057	G	A	0.238364	0.244792	0.210526	0.406929	0.0757742	1.80231e-07	288
TRMT2B	non_PAR	Inh	female_only	X	101054478	rs34497010	G	A	0.220798	0.232639	0.166667	0.46067	0.0804762	2.9766e-08	288
TRMT2B	non_PAR	Inh	female_only	X	101054488	rs35181535	G	A	0.224751	0.236111	0.173228	0.429914	0.0793139	1.40378e-07	288
TRMT2B	non_PAR	Inh	female_only	X	101058301	rs17257536	T	C	0.247887	0.253472	0.223881	0.39403	0.0759146	4.35652e-07	288
UPF3B	non_PAR	Inh	female_only	X	119804035	rs151189025	A	G	0.0887324	0.09375	0.0671642	0.712811	0.088806	3.96643e-14	288
UPF3B	non_PAR	Inh	female_only	X	119859066	rs2496221	A	G	0.909986	0.90625	0.925926	-0.712811	0.088806	3.96643e-14	288
VEGFD	non_PAR	Inh	female_only	X	15490906	rs925653	A	G	0.673699	0.670139	0.688889	0.390965	0.0739401	2.71194e-07	288
VEGFD	non_PAR	Inh	female_only	X	15491577	rs908005	T	C	0.673699	0.670139	0.688889	0.390965	0.0739401	2.71194e-07	288
VEGFD	non_PAR	Inh	female_only	X	15493289	rs2271550	A	C	0.672316	0.668403	0.689394	0.389083	0.073912	3.0425e-07	288
VEGFD	non_PAR	Inh	female_only	X	15494611	rs3827466	A	G	0.676512	0.673611	0.688889	0.388141	0.073874	3.19566e-07	288
WWC3	non_PAR	Inh	female_only	X	10108745	rs113467505	C	T	0.02391	0.0243056	0.0222222	1.18543	0.186221	9.28325e-10	288
ZRSR2	non_PAR	Inh	female_only	X	15796127	rs5936056	G	C	0.723944	0.717014	0.753731	-0.454861	0.0719785	1.20268e-09	288
ZRSR2	non_PAR	Inh	female_only	X	15799840	rs5980192	A	G	0.729577	0.71875	0.776119	-0.444072	0.0721156	2.93826e-09	288
ZRSR2	non_PAR	Inh	female_only	X	15802333	rs5934279	C	A	0.725352	0.717014	0.761194	-0.438674	0.0723554	4.93049e-09	288
ZRSR2	non_PAR	Inh	female_only	X	15808678	rs5934281	G	A	0.728169	0.71875	0.768657	-0.455473	0.0726833	1.6135e-09	288
ZRSR2	non_PAR	Inh	female_only	X	15809401	rs5980193	T	G	0.742938	0.734375	0.780303	-0.465565	0.0740315	1.42649e-09	288
ZRSR2	non_PAR	Inh	female_only	X	15825240	rs5936064	G	A	0.725852	0.717014	0.765625	-0.438674	0.0723554	4.93049e-09	288
ZRSR2	non_PAR	Inh	female_only	X	15828929	rs2189277	T	C	0.743662	0.734375	0.783582	-0.465565	0.0740315	1.42649e-09	288
ZRSR2	non_PAR	Inh	female_only	X	15836396	rs798177	A	G	0.738028	0.730903	0.768657	-0.442149	0.0739178	7.63713e-09	288
ZRSR2	non_PAR	Inh	female_only	X	15842711	rs798166	T	C	0.738028	0.730903	0.768657	-0.442149	0.0739178	7.63713e-09	288
ZRSR2	non_PAR	Inh	female_only	X	15849327	rs5936067	C	T	0.739069	0.730903	0.774436	-0.442149	0.0739178	7.63713e-09	288
ZRSR2	non_PAR	Inh	female_only	X	15851190	rs2040722	C	T	0.738397	0.730903	0.77037	-0.442149	0.0739178	7.63713e-09	288
ZRSR2	non_PAR	Inh	female_only	X	15862525	rs798146	T	C	0.734177	0.723958	0.777778	-0.391187	0.0734607	2.25424e-07	288
ZRSR2	non_PAR	Inh	female_only	X	15865992	rs798147	A	G	0.733803	0.723958	0.776119	-0.391187	0.0734607	2.25424e-07	288
ZRSR2	non_PAR	Inh	female_only	X	15875875	rs798156	C	G	0.733803	0.723958	0.776119	-0.391187	0.0734607	2.25424e-07	288
ZRSR2	non_PAR	Inh	female_only	X	15882205	rs798159	A	G	0.734177	0.723958	0.777778	-0.391187	0.0734607	2.25424e-07	288
ZRSR2	non_PAR	Inh	female_only	X	15893906	rs6527649	A	G	0.735584	0.725694	0.777778	-0.39831	0.0738654	1.6148e-07	288
ARHGAP6	non_PAR	Inh	male_only	X	10849056	rs6530417	C	G	0.0788732	0.0746528	0.0970149	-1.23995	0.231606	5.97338e-07	134
ARHGAP6	non_PAR	Inh	male_only	X	10855104	rs7877828	T	C	0.0787623	0.0746528	0.0962963	-1.22163	0.229908	6.96514e-07	135
ARSF	non_PAR	Inh	male_only	X	3087201	rs1377997	G	T	0.628169	0.628472	0.626866	-0.747315	0.141607	8.24974e-07	134
EIF1AX	non_PAR	Inh	male_only	X	19621097	rs181852807	C	T	0.0439716	0.0402098	0.0601504	-0.943195	0.175725	5.73416e-07	133
EIF1AX	non_PAR	Inh	male_only	X	19786461	rs147006016	G	C	0.045007	0.0399306	0.0666667	-0.885366	0.167801	8.15605e-07	135
EIF1AX	non_PAR	Inh	male_only	X	19823218	rs138704174	G	A	0.0436006	0.0399306	0.0592593	-0.933804	0.175703	6.93298e-07	135
EIF1AX	non_PAR	Inh	male_only	X	19841063	rs192022141	C	T	0.0436006	0.0399306	0.0592593	-0.933804	0.175703	6.93298e-07	135
EIF1AX	non_PAR	Inh	male_only	X	19906344	rs112934841	A	G	0.155148	0.152778	0.165414	-0.693295	0.0995448	4.43272e-10	133
EIF1AX	non_PAR	Inh	male_only	X	19910599	rs7878565	G	A	0.156559	0.154514	0.165414	-0.660613	0.0995774	2.06106e-09	133
EIF1AX	non_PAR	Inh	male_only	X	19913815	rs11336313	TA	T	0.173239	0.168403	0.19403	-0.683363	0.093665	8.89611e-11	134
EIF1AX	non_PAR	Inh	male_only	X	19914239	rs146601981	C	T	0.0421941	0.0381944	0.0592593	-0.951804	0.178772	6.66009e-07	135
EIF1AX	non_PAR	Inh	male_only	X	19914497	rs7054185	G	A	0.175809	0.170139	0.2	-0.678206	0.0919752	5.86138e-11	135
EIF1AX	non_PAR	Inh	male_only	X	19914499	chrX:19914499:C:CT	C	CT	0.157746	0.152778	0.179104	-0.682751	0.0960653	2.17701e-10	134
EIF1AX	non_PAR	Inh	male_only	X	19914597	rs6527951	C	T	0.156118	0.151042	0.177778	-0.676999	0.0961728	2.88012e-10	135
EIF1AX	non_PAR	Inh	male_only	X	19917459	rs7061619	C	T	0.154712	0.149306	0.177778	-0.676999	0.0961728	2.88012e-10	135
EIF1AX	non_PAR	Inh	male_only	X	19917727	rs7062073	C	T	0.175809	0.170139	0.2	-0.678206	0.0919752	5.86138e-11	135
EIF1AX	non_PAR	Inh	male_only	X	19917789	rs10574256	GTTA	G	0.172316	0.170139	0.181818	-0.689817	0.0985765	3.95212e-10	132
EIF1AX	non_PAR	Inh	male_only	X	19919390	rs150758887	C	CA	0.157746	0.154514	0.171642	-0.675973	0.098563	7.01827e-10	134
EIF1AX	non_PAR	Inh	male_only	X	19919609	rs7880364	C	A	0.156118	0.151042	0.177778	-0.676999	0.0961728	2.88012e-10	135
EIF1AX	non_PAR	Inh	male_only	X	19919754	rs7879651	G	A	0.156338	0.152778	0.171642	-0.686194	0.0977731	3.31207e-10	134
EIF1AX	non_PAR	Inh	male_only	X	19920132	rs5955864	T	C	0.177465	0.173611	0.19403	-0.684225	0.095141	1.45895e-10	134
EIF1AX	non_PAR	Inh	male_only	X	19923718	rs7055469	G	A	0.177215	0.170139	0.207407	-0.653864	0.0915652	1.77951e-10	135
EIF1AX	non_PAR	Inh	male_only	X	19924848	rs7060796	G	A	0.174402	0.168403	0.2	-0.678206	0.0919752	5.86138e-11	135
EIF1AX	non_PAR	Inh	male_only	X	19928411	rs112422837	C	T	0.171831	0.166667	0.19403	-0.677343	0.0939963	1.36282e-10	134
EIF1AX	non_PAR	Inh	male_only	X	19929080	rs7059955	T	C	0.173484	0.170139	0.18797	-0.636852	0.0951312	1.5598e-09	133
EIF1AX	non_PAR	Inh	male_only	X	19934025	rs139360726	C	T	0.0421941	0.0381944	0.0592593	-0.951804	0.178772	6.66009e-07	135
EIF1AX	non_PAR	Inh	male_only	X	19938430	rs6527952	G	C	0.170423	0.164931	0.19403	-0.681709	0.0947377	1.43117e-10	134
EIF1AX	non_PAR	Inh	male_only	X	19938889	rs6527953	C	A	0.171589	0.164931	0.2	-0.678206	0.0919752	5.86138e-11	135
EIF1AX	non_PAR	Inh	male_only	X	19939425	rs7891306	C	T	0.152113	0.147569	0.171642	-0.637587	0.0966181	2.34385e-09	134
EIF1AX	non_PAR	Inh	male_only	X	19940010	rs12011296	G	A	0.156118	0.151042	0.177778	-0.676999	0.0961728	2.88012e-10	135
EIF1AX	non_PAR	Inh	male_only	X	19940426	rs6653646	T	C	0.171831	0.166667	0.19403	-0.664407	0.0920106	1.26967e-10	134
EIF1AX	non_PAR	Inh	male_only	X	19940581	rs5955866	C	T	0.153305	0.147569	0.177778	-0.676999	0.0961728	2.88012e-10	135
EIF1AX	non_PAR	Inh	male_only	X	19946805	rs4825325	T	C	0.153738	0.151042	0.165414	-0.631353	0.0993974	7.51623e-09	133
EIF1AX	non_PAR	Inh	male_only	X	19946813	rs4825326	G	A	0.170663	0.166667	0.18797	-0.638525	0.0961128	1.97424e-09	133
EIF1AX	non_PAR	Inh	male_only	X	19947370	rs5909345	T	C	0.156118	0.151042	0.177778	-0.676999	0.0961728	2.88012e-10	135
EIF1AX	non_PAR	Inh	male_only	X	19948924	rs5955868	C	T	0.173239	0.168403	0.19403	-0.687244	0.0934518	6.74373e-11	134
EIF1AX	non_PAR	Inh	male_only	X	19962623	rs7883287	C	T	0.174402	0.168403	0.2	-0.678206	0.0919752	5.86138e-11	135
EIF1AX	non_PAR	Inh	male_only	X	19963217	rs7888325	T	C	0.156118	0.151042	0.177778	-0.676999	0.0961728	2.88012e-10	135
EIF1AX	non_PAR	Inh	male_only	X	19969387	rs12006898	T	C	0.155148	0.152778	0.165414	-0.653244	0.100004	3.29587e-09	133
EIF1AX	non_PAR	Inh	male_only	X	19970541	rs5955869	G	A	0.153738	0.151042	0.165414	-0.680439	0.101733	1.6035e-09	133
EIF1AX	non_PAR	Inh	male_only	X	19972033	rs5955871	C	T	0.156118	0.151042	0.177778	-0.676999	0.0961728	2.88012e-10	135
EIF1AX	non_PAR	Inh	male_only	X	19973392	rs12387893	G	A	0.156118	0.151042	0.177778	-0.676999	0.0961728	2.88012e-10	135
EIF1AX	non_PAR	Inh	male_only	X	19977382	rs6527957	G	T	0.152113	0.147569	0.171642	-0.703359	0.101095	4.4092e-10	134
EIF1AX	non_PAR	Inh	male_only	X	19978386	rs6527958	C	T	0.170663	0.164931	0.195489	-0.686196	0.0933096	7.06155e-11	133
EIF1AX	non_PAR	Inh	male_only	X	19980412	rs4416995	C	T	0.169252	0.164931	0.18797	-0.690329	0.0966244	1.90393e-10	133
EIF1AX	non_PAR	Inh	male_only	X	19980482	rs4459043	C	T	0.152113	0.147569	0.171642	-0.675973	0.098563	7.01827e-10	134
EIF1AX	non_PAR	Inh	male_only	X	19981591	rs151261536	G	A	0.138028	0.133681	0.156716	-0.6795	0.104099	3.26122e-09	134
EIF1AX	non_PAR	Inh	male_only	X	19981917	rs112590483	TG	T	0.170423	0.164931	0.19403	-0.676548	0.094198	1.52619e-10	134
EIF1AX	non_PAR	Inh	male_only	X	19983731	rs139151396	T	C	0.156338	0.152778	0.171642	-0.686026	0.0983847	4.09968e-10	134
EIF1AX	non_PAR	Inh	male_only	X	19984185	rs4255322	C	T	0.174402	0.168403	0.2	-0.678206	0.0919752	5.86138e-11	135
EIF1AX	non_PAR	Inh	male_only	X	19991048	rs7058338	C	T	0.169252	0.164931	0.18797	-0.674789	0.0970729	4.71715e-10	133
EIF1AX	non_PAR	Inh	male_only	X	20000656	rs7063638	C	T	0.188732	0.185764	0.201493	-0.734773	0.0894418	1.05803e-12	134
EIF1AX	non_PAR	Inh	male_only	X	20005368	rs5955873	G	C	0.188467	0.184028	0.207407	-0.727577	0.0866908	4.16198e-13	135
EIF1AX	non_PAR	Inh	male_only	X	20005982	rs7879057	G	A	0.185915	0.184028	0.19403	-0.723473	0.0894222	1.93955e-12	134
EIF1AX	non_PAR	Inh	male_only	X	20010475	rs11314975	GC	G	0.188732	0.184028	0.208955	-0.730669	0.0873623	5.12743e-13	134
EIF1AX	non_PAR	Inh	male_only	X	20012073	rs112701274	T	A	0.205634	0.201389	0.223881	-0.56292	0.0988738	1.38353e-07	134
EIF1AX	non_PAR	Inh	male_only	X	20015013	rs7054427	C	G	0.189873	0.185764	0.207407	-0.727577	0.0866908	4.16198e-13	135
EIF1AX	non_PAR	Inh	male_only	X	20017843	rs73445234	G	A	0.189873	0.185764	0.207407	-0.727577	0.0866908	4.16198e-13	135
EIF1AX	non_PAR	Inh	male_only	X	20020808	rs4077051	C	G	0.188732	0.185764	0.201493	-0.735475	0.0878836	5.0015e-13	134
EIF1AX	non_PAR	Inh	male_only	X	20023578	rs7885068	T	A	0.189873	0.185764	0.207407	-0.727577	0.0866908	4.16198e-13	135
EIF1AX	non_PAR	Inh	male_only	X	20026689	rs72620220	G	A	0.176056	0.175347	0.179104	-0.723014	0.0927871	8.2319e-12	134
EIF1AX	non_PAR	Inh	male_only	X	20030829	rs5955583	T	C	0.211268	0.206597	0.231343	-0.575616	0.0971644	5.00576e-08	134
EIF1AX	non_PAR	Inh	male_only	X	20031533	rs4825329	G	A	0.177215	0.175347	0.185185	-0.722549	0.0906181	3.23147e-12	135
EIF1AX	non_PAR	Inh	male_only	X	20035861	rs10081918	C	T	0.177215	0.175347	0.185185	-0.722549	0.0906181	3.23147e-12	135
EIF1AX	non_PAR	Inh	male_only	X	20036178	rs7880151	C	T	0.192958	0.190972	0.201493	-0.69291	0.0864859	2.8425e-12	134
EIF1AX	non_PAR	Inh	male_only	X	20036532	rs7882991	G	A	0.176056	0.175347	0.179104	-0.727965	0.0934404	8.29087e-12	134
EIF1AX	non_PAR	Inh	male_only	X	20037295	rs4825331	G	A	0.194093	0.190972	0.207407	-0.727577	0.0866908	4.16198e-13	135
EIF1AX	non_PAR	Inh	male_only	X	20037807	rs59377023	C	T	0.192958	0.190972	0.201493	-0.733091	0.0891938	1.03777e-12	134
EIF1AX	non_PAR	Inh	male_only	X	20038559	rs12009153	C	T	0.194093	0.190972	0.207407	-0.727577	0.0866908	4.16198e-13	135
EIF1AX	non_PAR	Inh	male_only	X	20039204	rs7886004	C	A	0.223944	0.220486	0.238806	-0.631337	0.0923827	7.86484e-10	134
EIF1AX	non_PAR	Inh	male_only	X	20040108	rs58542923	C	T	0.197183	0.196181	0.201493	-0.71406	0.0869452	1.07029e-12	134
EIF1AX	non_PAR	Inh	male_only	X	20040641	rs7051930	A	G	0.201125	0.199653	0.207407	-0.727577	0.0866908	4.16198e-13	135
EIF1AX	non_PAR	Inh	male_only	X	20042940	rs7062127	C	G	0.181435	0.180556	0.185185	-0.722549	0.0906181	3.23147e-12	135
EIF1AX	non_PAR	Inh	male_only	X	20048138	rs7885754	G	T	0.223629	0.21875	0.244444	-0.628773	0.0908456	5.0284e-10	135
EIF1AX	non_PAR	Inh	male_only	X	20049761	rs60349697	T	C	0.222849	0.21875	0.240602	-0.604406	0.0981509	1.80613e-08	133
EIF1AX	non_PAR	Inh	male_only	X	20052928	rs34519770	T	C	0.227848	0.222222	0.251852	-0.603964	0.0946333	6.16609e-09	135
EIF1AX	non_PAR	Inh	male_only	X	20054281	rs7060017	T	A	0.189533	0.190972	0.183206	-0.743144	0.0908169	1.49796e-12	131
EIF1AX	non_PAR	Inh	male_only	X	20054286	rs7055595	C	T	0.189533	0.190972	0.183206	-0.743144	0.0908169	1.49796e-12	131
EIF1AX	non_PAR	Inh	male_only	X	20056167	rs12008557	C	T	0.194093	0.190972	0.207407	-0.727577	0.0866908	4.16198e-13	135
EIF1AX	non_PAR	Inh	male_only	X	20056323	rs12009531	C	A	0.177215	0.175347	0.185185	-0.722549	0.0906181	3.23147e-12	135
EIF1AX	non_PAR	Inh	male_only	X	20057612	rs112786451	C	T	0.208158	0.203125	0.22963	-0.569299	0.0971249	6.45833e-08	135
EIF1AX	non_PAR	Inh	male_only	X	20062147	rs73445268	A	G	0.177715	0.178819	0.172932	-0.711922	0.094535	3.04229e-11	133
EIF1AX	non_PAR	Inh	male_only	X	20063010	rs5955878	C	T	0.192958	0.190972	0.201493	-0.740216	0.0897377	8.98463e-13	134
EIF1AX	non_PAR	Inh	male_only	X	20066625	rs5955880	G	A	0.177215	0.175347	0.185185	-0.722549	0.0906181	3.23147e-12	135
EIF1AX	non_PAR	Inh	male_only	X	20068264	rs7063485	G	A	0.195499	0.192708	0.207407	-0.727577	0.0866908	4.16198e-13	135
EIF1AX	non_PAR	Inh	male_only	X	20075701	rs4825332	C	T	0.192958	0.190972	0.201493	-0.735475	0.0878836	5.0015e-13	134
EIF1AX	non_PAR	Inh	male_only	X	20077192	rs4825333	C	T	0.177215	0.175347	0.185185	-0.722549	0.0906181	3.23147e-12	135
EIF1AX	non_PAR	Inh	male_only	X	20078187	rs57246719	G	A	0.194093	0.190972	0.207407	-0.727577	0.0866908	4.16198e-13	135
EIF1AX	non_PAR	Inh	male_only	X	20082501	rs4604640	C	T	0.206215	0.203125	0.219697	-0.568552	0.102847	2.94442e-07	132
EIF1AX	non_PAR	Inh	male_only	X	20083724	rs7064198	C	T	0.177465	0.177083	0.179104	-0.697729	0.0912433	1.65768e-11	134
EIF1AX	non_PAR	Inh	male_only	X	20084788	rs4370706	C	T	0.178622	0.177083	0.185185	-0.722549	0.0906181	3.23147e-12	135
EIF1AX	non_PAR	Inh	male_only	X	20085641	rs7882519	C	T	0.177465	0.177083	0.179104	-0.723014	0.0927871	8.2319e-12	134
EIF1AX	non_PAR	Inh	male_only	X	20089296	rs5955584	G	T	0.19209	0.190972	0.19697	-0.740894	0.0907513	1.53815e-12	132
EIF1AX	non_PAR	Inh	male_only	X	20090954	rs6527961	G	A	0.177215	0.175347	0.185185	-0.722549	0.0906181	3.23147e-12	135
EIF1AX	non_PAR	Inh	male_only	X	20092222	rs5955882	C	T	0.174894	0.175347	0.172932	-0.730295	0.0947056	1.28263e-11	133
EIF1AX	non_PAR	Inh	male_only	X	20098097	rs60849679	G	A	0.172996	0.170139	0.185185	-0.722549	0.0906181	3.23147e-12	135
EIF1AX	non_PAR	Inh	male_only	X	20102411	rs112943396	T	G	0.220816	0.21875	0.22963	-0.569299	0.0971249	6.45833e-08	135
EIF1AX	non_PAR	Inh	male_only	X	20102821	rs12391275	T	C	0.236287	0.232639	0.251852	-0.603964	0.0946333	6.16609e-09	135
EIF1AX	non_PAR	Inh	male_only	X	20103051	rs73445286	C	T	0.23488	0.232639	0.244444	-0.628773	0.0908456	5.0284e-10	135
EIF1AX	non_PAR	Inh	male_only	X	20103623	rs4825334	G	T	0.175141	0.177083	0.166667	-0.744118	0.0975792	2.03517e-11	132
EIF1AX	non_PAR	Inh	male_only	X	20103701	rs4825250	C	T	0.19323	0.192708	0.195489	-0.720526	0.0893243	2.31633e-12	133
EIF1AX	non_PAR	Inh	male_only	X	20104792	rs12007826	C	T	0.185915	0.1875	0.179104	-0.708264	0.0919661	1.27556e-11	134
EIF1AX	non_PAR	Inh	male_only	X	20109248	rs7884058	A	G	0.203938	0.203125	0.207407	-0.727577	0.0866908	4.16198e-13	135
EIF1AX	non_PAR	Inh	male_only	X	20114575	rs148529028	C	T	0.0436006	0.0399306	0.0592593	-0.951804	0.178772	6.66009e-07	135
EIF1AX	non_PAR	Inh	male_only	X	20116862	rs17523345	G	A	0.202532	0.199653	0.214815	-0.708432	0.0859155	8.55855e-13	135
EIF1AX	non_PAR	Inh	male_only	X	20117388	rs7888694	A	G	0.228169	0.227431	0.231343	-0.544848	0.0970827	1.96929e-07	134
EIF1AX	non_PAR	Inh	male_only	X	20118335	rs4568774	G	A	0.184248	0.182292	0.192593	-0.707842	0.0898163	5.06874e-12	135
EIF1AX	non_PAR	Inh	male_only	X	20121543	rs7059528	C	T	0.221439	0.217014	0.240602	-0.606245	0.0984153	1.78883e-08	133
EIF1AX	non_PAR	Inh	male_only	X	20122379	chrX:20122379:A:*	A	*	0.230226	0.234375	0.212121	-0.549442	0.0990923	2.74195e-07	132
EIF1AX	non_PAR	Inh	male_only	X	20123783	rs7877652	G	A	0.184507	0.182292	0.19403	-0.658957	0.0912736	1.27814e-10	134
EIF1AX	non_PAR	Inh	male_only	X	20125252	rs13179	G	T	0.178622	0.177083	0.185185	-0.722549	0.0906181	3.23147e-12	135
EIF1AX	non_PAR	Inh	male_only	X	20125916	rs14141	C	T	0.19464	0.192708	0.203008	-0.715002	0.0873643	1.30978e-12	133
EIF1AX	non_PAR	Inh	male_only	X	20126287	rs1043014	G	A	0.19323	0.192708	0.195489	-0.714216	0.0919847	9.92887e-12	133
EIF1AX	non_PAR	Inh	male_only	X	20130887	rs59952398	G	A	0.198592	0.196181	0.208955	-0.710611	0.0881066	2.1923e-12	134
EIF1AX	non_PAR	Inh	male_only	X	20136228	rs73447108	C	G	0.194366	0.192708	0.201493	-0.698927	0.0855814	1.33844e-12	134
EIF1AX	non_PAR	Inh	male_only	X	20136926	rs73447111	G	A	0.191549	0.189236	0.201493	-0.734773	0.0894418	1.05803e-12	134
EIF1AX	non_PAR	Inh	male_only	X	20142128	rs7879807	G	T	0.198312	0.196181	0.207407	-0.645198	0.0916468	2.87144e-10	135
EIF1AX	non_PAR	Inh	male_only	X	20143672	rs6418736	G	A	0.180028	0.177083	0.192593	-0.65839	0.0926625	2.10834e-10	135
EIF1AX	non_PAR	Inh	male_only	X	20145329	rs7878540	C	T	0.192362	0.192708	0.19084	-0.663168	0.0977824	1.11926e-09	131
EIF1AX	non_PAR	Inh	male_only	X	20192427	rs190149149	T	A	0.0646976	0.0659722	0.0592593	-0.92203	0.175987	9.53652e-07	135
FAAH2	non_PAR	Inh	male_only	X	57000872	rs5960237	G	T	0.803094	0.798611	0.822222	0.619135	0.11874	1.0593e-06	135
FAAH2	non_PAR	Inh	male_only	X	57001515	rs1575817	G	A	0.78481	0.782986	0.792593	0.626296	0.110787	1.61529e-07	135
FAAH2	non_PAR	Inh	male_only	X	57001789	rs1116391	G	A	0.783099	0.78125	0.791045	0.62638	0.111254	1.82159e-07	134
FAAH2	non_PAR	Inh	male_only	X	57004213	rs5960239	G	T	0.78481	0.78125	0.8	0.599611	0.112913	7.06025e-07	135
FAAH2	non_PAR	Inh	male_only	X	57008156	rs422475	C	T	0.802817	0.798611	0.820896	0.627301	0.118709	8.01124e-07	134
FAAH2	non_PAR	Inh	male_only	X	57008686	rs374888	G	A	0.785915	0.78125	0.80597	0.628886	0.115398	3.96753e-07	134
FAAH2	non_PAR	Inh	male_only	X	57012561	rs2516008	G	A	0.784507	0.78125	0.798507	0.614267	0.112884	4.10828e-07	134
FAAH2	non_PAR	Inh	male_only	X	57019404	rs204134	A	G	0.802817	0.796875	0.828358	0.631381	0.120417	9.52401e-07	134
FAAH2	non_PAR	Inh	male_only	X	57023258	rs204135	C	T	0.803094	0.798611	0.822222	0.619135	0.11874	1.0593e-06	135
FAAH2	non_PAR	Inh	male_only	X	57031320	rs204136	T	C	0.803094	0.798611	0.822222	0.619135	0.11874	1.0593e-06	135
FAAH2	non_PAR	Inh	male_only	X	57031996	rs11091623	C	A	0.196906	0.201389	0.177778	-0.619135	0.11874	1.0593e-06	135
FAAH2	non_PAR	Inh	male_only	X	57038379	rs204138	G	A	0.784507	0.78125	0.798507	0.602787	0.112747	6.16226e-07	134
FAAH2	non_PAR	Inh	male_only	X	57038746	rs150096638	T	TA	0.196906	0.201389	0.177778	-0.619135	0.11874	1.0593e-06	135
FAAH2	non_PAR	Inh	male_only	X	57039306	rs204139	A	T	0.78481	0.78125	0.8	0.599611	0.112913	7.06025e-07	135
FAAH2	non_PAR	Inh	male_only	X	57040207	rs204140	A	G	0.803094	0.798611	0.822222	0.619135	0.11874	1.0593e-06	135
FAAH2	non_PAR	Inh	male_only	X	57041275	rs204141	G	A	0.78481	0.78125	0.8	0.599611	0.112913	7.06025e-07	135
FAAH2	non_PAR	Inh	male_only	X	57042188	rs204144	A	C	0.786217	0.782986	0.8	0.599611	0.112913	7.06025e-07	135
FAAH2	non_PAR	Inh	male_only	X	57045735	rs204146	T	C	0.803094	0.798611	0.822222	0.619135	0.11874	1.0593e-06	135
FAAH2	non_PAR	Inh	male_only	X	57046317	rs204147	G	A	0.784507	0.78125	0.798507	0.601313	0.113476	7.53009e-07	134
FAAH2	non_PAR	Inh	male_only	X	57049373	rs150241951	C	T	0.196906	0.201389	0.177778	-0.619135	0.11874	1.0593e-06	135
FAAH2	non_PAR	Inh	male_only	X	57051328	rs204149	T	G	0.803094	0.798611	0.822222	0.619135	0.11874	1.0593e-06	135
FAAH2	non_PAR	Inh	male_only	X	57054439	rs204150	T	C	0.803094	0.798611	0.822222	0.619135	0.11874	1.0593e-06	135
FAAH2	non_PAR	Inh	male_only	X	57054846	rs204152	T	C	0.803094	0.798611	0.822222	0.619135	0.11874	1.0593e-06	135
FAAH2	non_PAR	Inh	male_only	X	57055110	rs204153	C	T	0.785614	0.78125	0.804511	0.636397	0.114092	2.33002e-07	133
FAAH2	non_PAR	Inh	male_only	X	57058196	rs204155	C	T	0.784507	0.78125	0.798507	0.60107	0.113078	7.02215e-07	134
FAAH2	non_PAR	Inh	male_only	X	57060385	rs204157	C	T	0.803094	0.798611	0.822222	0.619135	0.11874	1.0593e-06	135
FAAH2	non_PAR	Inh	male_only	X	57062716	rs204158	G	T	0.803094	0.798611	0.822222	0.619135	0.11874	1.0593e-06	135
FAAH2	non_PAR	Inh	male_only	X	57064938	rs204160	T	C	0.803094	0.798611	0.822222	0.619135	0.11874	1.0593e-06	135
FAAH2	non_PAR	Inh	male_only	X	57065621	rs204161	C	T	0.801128	0.796875	0.819549	0.633644	0.11808	5.76408e-07	133
FAAH2	non_PAR	Inh	male_only	X	57065755	rs204162	G	T	0.804501	0.800347	0.822222	0.619135	0.11874	1.0593e-06	135
FAAH2	non_PAR	Inh	male_only	X	57069297	rs204164	A	G	0.78481	0.78125	0.8	0.599611	0.112913	7.06025e-07	135
FAAH2	non_PAR	Inh	male_only	X	57069482	rs204165	C	T	0.78481	0.78125	0.8	0.599611	0.112913	7.06025e-07	135
FAAH2	non_PAR	Inh	male_only	X	57070892	rs204166	T	C	0.21519	0.21875	0.2	-0.599611	0.112913	7.06025e-07	135
FAAH2	non_PAR	Inh	male_only	X	57076014	rs150094	G	A	0.196906	0.201389	0.177778	-0.619135	0.11874	1.0593e-06	135
FAAH2	non_PAR	Inh	male_only	X	57076270	rs150095	G	A	0.196906	0.201389	0.177778	-0.619135	0.11874	1.0593e-06	135
FAAH2	non_PAR	Inh	male_only	X	57081595	rs150098	T	C	0.21519	0.21875	0.2	-0.599611	0.112913	7.06025e-07	135
FAAH2	non_PAR	Inh	male_only	X	57083394	rs150100	C	T	0.196906	0.201389	0.177778	-0.619135	0.11874	1.0593e-06	135
FAAH2	non_PAR	Inh	male_only	X	57083597	rs150101	T	C	0.214085	0.21875	0.19403	-0.628886	0.115398	3.96753e-07	134
FAAH2	non_PAR	Inh	male_only	X	57084335	rs150102	T	C	0.214085	0.21875	0.19403	-0.628886	0.115398	3.96753e-07	134
FAAH2	non_PAR	Inh	male_only	X	57084384	rs150103	C	T	0.196906	0.201389	0.177778	-0.619135	0.11874	1.0593e-06	135
FAAH2	non_PAR	Inh	male_only	X	57087821	rs150104	T	C	0.196906	0.201389	0.177778	-0.619135	0.11874	1.0593e-06	135
FAAH2	non_PAR	Inh	male_only	X	57090087	rs4029977	A	AAT	0.211864	0.21875	0.181818	-0.642675	0.12153	8.15173e-07	132
FAAH2	non_PAR	Inh	male_only	X	57091819	rs5914893	A	G	0.201408	0.203125	0.19403	-0.605617	0.115302	9.16389e-07	134
FAAH2	non_PAR	Inh	male_only	X	57093682	rs5914048	A	G	0.213783	0.217014	0.2	-0.599611	0.112913	7.06025e-07	135
FAAH2	non_PAR	Inh	male_only	X	57094071	rs111959831	T	C	0.213783	0.217014	0.2	-0.599611	0.112913	7.06025e-07	135
FAAH2	non_PAR	Inh	male_only	X	57094256	rs7056265	C	T	0.21519	0.21875	0.2	-0.599611	0.112913	7.06025e-07	135
FAAH2	non_PAR	Inh	male_only	X	57099795	rs111602456	G	C	0.214085	0.217014	0.201493	-0.600569	0.113355	7.55927e-07	134
FAAH2	non_PAR	Inh	male_only	X	57100194	rs5914050	A	G	0.195775	0.201389	0.171642	-0.631381	0.120417	9.52401e-07	134
FAAH2	non_PAR	Inh	male_only	X	57101227	rs5914896	T	C	0.215493	0.220486	0.19403	-0.607193	0.113292	5.82707e-07	134
FAAH2	non_PAR	Inh	male_only	X	57103188	rs5914897	G	A	0.196906	0.201389	0.177778	-0.619135	0.11874	1.0593e-06	135
FAAH2	non_PAR	Inh	male_only	X	57103526	rs5914052	A	G	0.216901	0.220486	0.201493	-0.600005	0.113523	7.97866e-07	134
FAAH2	non_PAR	Inh	male_only	X	57104167	rs113399120	T	C	0.198312	0.203125	0.177778	-0.619135	0.11874	1.0593e-06	135
FAAH2	non_PAR	Inh	male_only	X	57107420	rs5960899	A	C	0.214085	0.21875	0.19403	-0.628886	0.115398	3.96753e-07	134
FAAH2	non_PAR	Inh	male_only	X	57107863	rs2883326	G	A	0.196906	0.201389	0.177778	-0.619135	0.11874	1.0593e-06	135
FAAH2	non_PAR	Inh	male_only	X	57112156	rs5960246	T	C	0.216596	0.220486	0.2	-0.599611	0.112913	7.06025e-07	135
FAAH2	non_PAR	Inh	male_only	X	57113430	rs56010512	T	C	0.198312	0.203125	0.177778	-0.619135	0.11874	1.0593e-06	135
FAAH2	non_PAR	Inh	male_only	X	57116441	rs697664	T	C	0.21519	0.21875	0.2	-0.599611	0.112913	7.06025e-07	135
FAAH2	non_PAR	Inh	male_only	X	57117744	rs378487	C	T	0.196906	0.201389	0.177778	-0.619135	0.11874	1.0593e-06	135
FAAH2	non_PAR	Inh	male_only	X	57118216	rs707344	A	C	0.198312	0.203125	0.177778	-0.619135	0.11874	1.0593e-06	135
FAAH2	non_PAR	Inh	male_only	X	57121511	rs2071722	G	T	0.196906	0.201389	0.177778	-0.619135	0.11874	1.0593e-06	135
FAAH2	non_PAR	Inh	male_only	X	57122461	rs707346	G	A	0.196906	0.201389	0.177778	-0.619135	0.11874	1.0593e-06	135
FAAH2	non_PAR	Inh	male_only	X	57124957	rs707349	T	C	0.216596	0.220486	0.2	-0.599611	0.112913	7.06025e-07	135
FAAH2	non_PAR	Inh	male_only	X	57133319	rs6612757	T	G	0.18706	0.190972	0.17037	-0.633425	0.118116	5.65223e-07	135
FAAH2	non_PAR	Inh	male_only	X	57139932	rs67696518	A	G	0.212377	0.215278	0.2	-0.599611	0.112913	7.06025e-07	135
FAAH2	non_PAR	Inh	male_only	X	57144348	chrX:57144348:A:AT	A	AT	0.209859	0.213542	0.19403	-0.610703	0.114438	6.42525e-07	134
FAAH2	non_PAR	Inh	male_only	X	57145070	rs5914903	G	C	0.215493	0.220486	0.19403	-0.610703	0.114438	6.42525e-07	134
FAAH2	non_PAR	Inh	male_only	X	57145506	rs2179198	T	A	0.211268	0.215278	0.19403	-0.628886	0.115398	3.96753e-07	134
FAAH2	non_PAR	Inh	male_only	X	57148886	rs60400176	G	A	0.212377	0.215278	0.2	-0.599611	0.112913	7.06025e-07	135
FAAH2	non_PAR	Inh	male_only	X	57149216	rs145387536	C	T	0.212377	0.215278	0.2	-0.599611	0.112913	7.06025e-07	135
FAAH2	non_PAR	Inh	male_only	X	57149964	rs12688093	T	C	0.212377	0.215278	0.2	-0.599611	0.112913	7.06025e-07	135
FAAH2	non_PAR	Inh	male_only	X	57150019	rs7051928	A	C	0.215493	0.220486	0.19403	-0.628886	0.115398	3.96753e-07	134
FAAH2	non_PAR	Inh	male_only	X	57150800	rs5914907	T	A	0.216596	0.220486	0.2	-0.599611	0.112913	7.06025e-07	135
FAAH2	non_PAR	Inh	male_only	X	57152424	rs6612762	C	T	0.781997	0.777778	0.8	0.599611	0.112913	7.06025e-07	135
FAAH2	non_PAR	Inh	male_only	X	57156283	rs2095139	A	C	0.785915	0.782986	0.798507	0.600569	0.113355	7.55927e-07	134
FAAH2	non_PAR	Inh	male_only	X	57156555	rs1591132	G	A	0.781997	0.777778	0.8	0.599611	0.112913	7.06025e-07	135
FAAH2	non_PAR	Inh	male_only	X	57158848	rs140742994	A	G	0.783404	0.779514	0.8	0.599611	0.112913	7.06025e-07	135
FAAH2	non_PAR	Inh	male_only	X	57159951	rs4030466	G	T	0.788732	0.784722	0.80597	0.628886	0.115398	3.96753e-07	134
FAAH2	non_PAR	Inh	male_only	X	57160629	rs141287421	G	C	0.783404	0.779514	0.8	0.599611	0.112913	7.06025e-07	135
FAAH2	non_PAR	Inh	male_only	X	57162111	rs1100706	T	C	0.21519	0.21875	0.2	-0.599611	0.112913	7.06025e-07	135
FAAH2	non_PAR	Inh	male_only	X	57162160	rs540445	C	A	0.21097	0.215278	0.192593	-0.628768	0.114788	3.45557e-07	135
FAAH2	non_PAR	Inh	male_only	X	57166002	rs531517	A	G	0.216596	0.220486	0.2	-0.599611	0.112913	7.06025e-07	135
FAAH2	non_PAR	Inh	male_only	X	57167804	rs512119	T	C	0.212676	0.217014	0.19403	-0.628886	0.115398	3.96753e-07	134
FAAH2	non_PAR	Inh	male_only	X	57168800	rs574046	A	G	0.209859	0.213542	0.19403	-0.628886	0.115398	3.96753e-07	134
FAAH2	non_PAR	Inh	male_only	X	57169411	rs547294	T	C	0.211566	0.217014	0.18797	-0.646735	0.11705	2.92321e-07	133
FAAH2	non_PAR	Inh	male_only	X	57170459	rs516333	G	A	0.214386	0.220486	0.18797	-0.644999	0.1174	3.3428e-07	133
FAAH2	non_PAR	Inh	male_only	X	57174056	rs496779	G	A	0.210155	0.215278	0.18797	-0.640589	0.117137	3.72572e-07	133
FAAH2	non_PAR	Inh	male_only	X	57176509	rs35225722	G	GT	0.216901	0.220486	0.201493	-0.599058	0.113566	8.33432e-07	134
FAAH2	non_PAR	Inh	male_only	X	57179032	rs545775	G	A	0.212377	0.215278	0.2	-0.599611	0.112913	7.06025e-07	135
FAAH2	non_PAR	Inh	male_only	X	57181420	rs490736	G	A	0.211566	0.217014	0.18797	-0.640421	0.116933	3.5989e-07	133
FAAH2	non_PAR	Inh	male_only	X	57181641	rs556348	A	G	0.21519	0.21875	0.2	-0.599611	0.112913	7.06025e-07	135
FAAH2	non_PAR	Inh	male_only	X	57181690	rs548158	A	T	0.21519	0.21875	0.2	-0.599611	0.112913	7.06025e-07	135
FAAH2	non_PAR	Inh	male_only	X	57182122	rs2516026	G	A	0.213783	0.217014	0.2	-0.599611	0.112913	7.06025e-07	135
FAAH2	non_PAR	Inh	male_only	X	57182905	rs12687267	G	A	0.212676	0.217014	0.19403	-0.628886	0.115398	3.96753e-07	134
FAAH2	non_PAR	Inh	male_only	X	57183141	rs472401	G	T	0.216596	0.220486	0.2	-0.599611	0.112913	7.06025e-07	135
FAAH2	non_PAR	Inh	male_only	X	57183373	rs72118465	AAATC	A	0.209335	0.217014	0.175573	-0.690644	0.123061	2.09402e-07	131
FAAH2	non_PAR	Inh	male_only	X	57183893	rs5914061	G	A	0.21519	0.21875	0.2	-0.599611	0.112913	7.06025e-07	135
FAAH2	non_PAR	Inh	male_only	X	57184764	rs5960917	C	T	0.215493	0.21875	0.201493	-0.601313	0.113476	7.53009e-07	134
FAAH2	non_PAR	Inh	male_only	X	57187130	rs12689403	C	A	0.214085	0.21875	0.19403	-0.628886	0.115398	3.96753e-07	134
FAAH2	non_PAR	Inh	male_only	X	57187396	rs564550	A	G	0.215493	0.220486	0.19403	-0.607193	0.113292	5.82707e-07	134
FAAH2	non_PAR	Inh	male_only	X	57187615	rs1100704	A	G	0.215493	0.220486	0.19403	-0.628886	0.115398	3.96753e-07	134
FAAH2	non_PAR	Inh	male_only	X	57187820	rs5914921	T	C	0.21519	0.21875	0.2	-0.599611	0.112913	7.06025e-07	135
FAAH2	non_PAR	Inh	male_only	X	57187875	rs5914922	C	T	0.214085	0.21875	0.19403	-0.628886	0.115398	3.96753e-07	134
FAAH2	non_PAR	Inh	male_only	X	57189995	rs112128753	G	A	0.212377	0.215278	0.2	-0.599611	0.112913	7.06025e-07	135
FAAH2	non_PAR	Inh	male_only	X	57192659	rs473114	A	G	0.21519	0.21875	0.2	-0.599611	0.112913	7.06025e-07	135
FAAH2	non_PAR	Inh	male_only	X	57194459	rs538910	C	T	0.21519	0.21875	0.2	-0.599611	0.112913	7.06025e-07	135
FAAH2	non_PAR	Inh	male_only	X	57195281	rs539429	T	A	0.216596	0.220486	0.2	-0.599611	0.112913	7.06025e-07	135
FAAH2	non_PAR	Inh	male_only	X	57197675	rs555580	C	T	0.214085	0.21875	0.19403	-0.628886	0.115398	3.96753e-07	134
FAAH2	non_PAR	Inh	male_only	X	57198267	rs529013	A	G	0.216901	0.222222	0.19403	-0.628886	0.115398	3.96753e-07	134
FAAH2	non_PAR	Inh	male_only	X	57198897	rs522751	A	G	0.21519	0.21875	0.2	-0.599611	0.112913	7.06025e-07	135
FAAH2	non_PAR	Inh	male_only	X	57199943	rs5914925	G	A	0.212377	0.215278	0.2	-0.599611	0.112913	7.06025e-07	135
FAAH2	non_PAR	Inh	male_only	X	57200594	rs12841245	G	A	0.21519	0.21875	0.2	-0.599611	0.112913	7.06025e-07	135
FAAH2	non_PAR	Inh	male_only	X	57202138	rs5960924	C	T	0.21519	0.21875	0.2	-0.599611	0.112913	7.06025e-07	135
FAAH2	non_PAR	Inh	male_only	X	57203526	rs486075	T	C	0.216596	0.220486	0.2	-0.599611	0.112913	7.06025e-07	135
FAAH2	non_PAR	Inh	male_only	X	57205938	rs498950	G	A	0.218003	0.222222	0.2	-0.599611	0.112913	7.06025e-07	135
FAAH2	non_PAR	Inh	male_only	X	57208872	rs519224	T	C	0.214386	0.220486	0.18797	-0.644999	0.1174	3.3428e-07	133
FAAH2	non_PAR	Inh	male_only	X	57210110	rs487016	G	A	0.215493	0.220486	0.19403	-0.628886	0.115398	3.96753e-07	134
FAAH2	non_PAR	Inh	male_only	X	57210580	rs477834	T	A	0.216596	0.220486	0.2	-0.599611	0.112913	7.06025e-07	135
FAAH2	non_PAR	Inh	male_only	X	57211104	rs7886724	T	A	0.211268	0.215278	0.19403	-0.603921	0.115233	9.62188e-07	134
FAAH2	non_PAR	Inh	male_only	X	57211207	rs28725367	G	A	0.214085	0.21875	0.19403	-0.607193	0.113292	5.82707e-07	134
FAAH2	non_PAR	Inh	male_only	X	57218966	rs557781	A	G	0.216596	0.220486	0.2	-0.599611	0.112913	7.06025e-07	135
FAAH2	non_PAR	Inh	male_only	X	57219289	rs482001	T	C	0.21519	0.21875	0.2	-0.599611	0.112913	7.06025e-07	135
FAAH2	non_PAR	Inh	male_only	X	57220337	rs56968572	T	TC	0.216901	0.222222	0.19403	-0.628886	0.115398	3.96753e-07	134
FAAH2	non_PAR	Inh	male_only	X	57226650	rs536283	G	A	0.212676	0.217014	0.19403	-0.607193	0.113292	5.82707e-07	134
FAAH2	non_PAR	Inh	male_only	X	57226984	rs12558841	C	A	0.213783	0.217014	0.2	-0.599611	0.112913	7.06025e-07	135
FAAH2	non_PAR	Inh	male_only	X	57227736	rs5914066	G	C	0.216596	0.220486	0.2	-0.599611	0.112913	7.06025e-07	135
FAAH2	non_PAR	Inh	male_only	X	57230819	rs5914067	C	A	0.211268	0.215278	0.19403	-0.617298	0.114595	5.19039e-07	134
FAAH2	non_PAR	Inh	male_only	X	57231341	rs516822	G	C	0.21075	0.21875	0.175573	-0.628502	0.117658	6.62201e-07	131
FAAH2	non_PAR	Inh	male_only	X	57231955	rs492592	T	C	0.213277	0.220486	0.181818	-0.619991	0.118144	9.65873e-07	132
FAAH2	non_PAR	Inh	male_only	X	57233103	rs549872	T	C	0.215493	0.220486	0.19403	-0.628886	0.115398	3.96753e-07	134
FAAH2	non_PAR	Inh	male_only	X	57233802	rs55698527	C	T	0.216596	0.220486	0.2	-0.599611	0.112913	7.06025e-07	135
FAAH2	non_PAR	Inh	male_only	X	57235887	rs60488640	C	CA	0.216596	0.220486	0.2	-0.599611	0.112913	7.06025e-07	135
FAAH2	non_PAR	Inh	male_only	X	57236913	chrX:57236913:CA:C	CA	C	0.204225	0.208333	0.186567	-0.638568	0.116272	3.3091e-07	134
FAAH2	non_PAR	Inh	male_only	X	57238564	rs543604	A	C	0.214386	0.220486	0.18797	-0.620064	0.114857	5.0247e-07	133
FAAH2	non_PAR	Inh	male_only	X	57239241	rs2883195	G	A	0.215493	0.220486	0.19403	-0.607193	0.113292	5.82707e-07	134
FAAH2	non_PAR	Inh	male_only	X	57239609	rs574093	A	G	0.216596	0.220486	0.2	-0.599611	0.112913	7.06025e-07	135
FAAH2	non_PAR	Inh	male_only	X	57239757	rs486391	A	G	0.216596	0.220486	0.2	-0.599611	0.112913	7.06025e-07	135
FAAH2	non_PAR	Inh	male_only	X	57239816	rs486549	G	A	0.216901	0.220486	0.201493	-0.599821	0.113503	8.0024e-07	134
FAAH2	non_PAR	Inh	male_only	X	57240571	rs5914069	G	T	0.213277	0.220486	0.181818	-0.657112	0.120932	4.40656e-07	132
FAAH2	non_PAR	Inh	male_only	X	57241460	rs523084	A	C	0.214386	0.220486	0.18797	-0.623545	0.117805	7.85326e-07	133
FAAH2	non_PAR	Inh	male_only	X	57242008	rs5914934	C	T	0.21097	0.213542	0.2	-0.599611	0.112913	7.06025e-07	135
FAAH2	non_PAR	Inh	male_only	X	57243154	rs504382	A	G	0.216596	0.220486	0.2	-0.599611	0.112913	7.06025e-07	135
FAAH2	non_PAR	Inh	male_only	X	57244122	rs5960934	C	T	0.211864	0.21875	0.181818	-0.627601	0.118194	7.44063e-07	132
FAAH2	non_PAR	Inh	male_only	X	57244152	rs5960935	G	A	0.212976	0.21875	0.18797	-0.63254	0.117603	5.46877e-07	133
FAAH2	non_PAR	Inh	male_only	X	57244860	rs539768	T	A	0.216596	0.220486	0.2	-0.599611	0.112913	7.06025e-07	135
FAAH2	non_PAR	Inh	male_only	X	57246518	rs7050625	G	A	0.216596	0.220486	0.2	-0.599611	0.112913	7.06025e-07	135
FAAH2	non_PAR	Inh	male_only	X	57246733	rs12690332	G	T	0.211268	0.215278	0.19403	-0.628886	0.115398	3.96753e-07	134
FAAH2	non_PAR	Inh	male_only	X	57248044	rs544238	A	G	0.215493	0.220486	0.19403	-0.609798	0.114555	6.79829e-07	134
FAAH2	non_PAR	Inh	male_only	X	57249169	rs575574	A	G	0.215493	0.220486	0.19403	-0.619864	0.114678	4.79722e-07	134
FAAH2	non_PAR	Inh	male_only	X	57249255	rs5960937	C	T	0.216596	0.220486	0.2	-0.599611	0.112913	7.06025e-07	135
FAAH2	non_PAR	Inh	male_only	X	57249564	rs5914936	G	A	0.216596	0.220486	0.2	-0.599611	0.112913	7.06025e-07	135
FAAH2	non_PAR	Inh	male_only	X	57250378	rs5914937	G	A	0.215493	0.220486	0.19403	-0.607193	0.113292	5.82707e-07	134
FAAH2	non_PAR	Inh	male_only	X	57251063	rs5914938	G	A	0.216596	0.220486	0.2	-0.599611	0.112913	7.06025e-07	135
FAAH2	non_PAR	Inh	male_only	X	57253102	rs473601	T	G	0.216596	0.220486	0.2	-0.599611	0.112913	7.06025e-07	135
FAAH2	non_PAR	Inh	male_only	X	57253563	rs513256	T	C	0.216596	0.220486	0.2	-0.599611	0.112913	7.06025e-07	135
FAAH2	non_PAR	Inh	male_only	X	57253789	rs9792733	G	A	0.216596	0.220486	0.2	-0.599611	0.112913	7.06025e-07	135
FAAH2	non_PAR	Inh	male_only	X	57255092	rs7892128	C	G	0.215493	0.220486	0.19403	-0.61457	0.114867	6.06178e-07	134
FAAH2	non_PAR	Inh	male_only	X	57255453	rs5914940	C	T	0.216596	0.220486	0.2	-0.599611	0.112913	7.06025e-07	135
FAAH2	non_PAR	Inh	male_only	X	57256591	rs479484	T	C	0.214386	0.220486	0.18797	-0.615635	0.117696	1.02019e-06	133
FAAH2	non_PAR	Inh	male_only	X	57257220	rs473869	T	C	0.214085	0.21875	0.19403	-0.605617	0.115302	9.16389e-07	134
FAAH2	non_PAR	Inh	male_only	X	57261122	rs5960256	G	T	0.216596	0.220486	0.2	-0.599611	0.112913	7.06025e-07	135
FAAH2	non_PAR	Inh	male_only	X	57261526	rs5914944	C	A	0.218003	0.222222	0.2	-0.599611	0.112913	7.06025e-07	135
FAAH2	non_PAR	Inh	male_only	X	57261686	rs5960939	G	A	0.216596	0.220486	0.2	-0.599611	0.112913	7.06025e-07	135
FAAH2	non_PAR	Inh	male_only	X	57261979	rs5914945	G	C	0.21519	0.21875	0.2	-0.599611	0.112913	7.06025e-07	135
FAAH2	non_PAR	Inh	male_only	X	57262006	rs34958750	T	TTGG	0.216596	0.220486	0.2	-0.599611	0.112913	7.06025e-07	135
FAAH2	non_PAR	Inh	male_only	X	57262097	rs5960940	G	C	0.212976	0.21875	0.18797	-0.637866	0.117831	4.71715e-07	133
FAAH2	non_PAR	Inh	male_only	X	57263444	rs553641	C	G	0.214085	0.21875	0.19403	-0.628886	0.115398	3.96753e-07	134
FAAH2	non_PAR	Inh	male_only	X	57264421	rs496608	A	G	0.215493	0.220486	0.19403	-0.628886	0.115398	3.96753e-07	134
FAAH2	non_PAR	Inh	male_only	X	57264905	rs492003	C	T	0.216596	0.220486	0.2	-0.599611	0.112913	7.06025e-07	135
FAAH2	non_PAR	Inh	male_only	X	57266266	rs532266	T	C	0.216596	0.220486	0.2	-0.599611	0.112913	7.06025e-07	135
FAAH2	non_PAR	Inh	male_only	X	57266594	rs560095	A	C	0.216596	0.220486	0.2	-0.599611	0.112913	7.06025e-07	135
FAAH2	non_PAR	Inh	male_only	X	57267023	rs34935594	G	T	0.211268	0.215278	0.19403	-0.607193	0.113292	5.82707e-07	134
FAAH2	non_PAR	Inh	male_only	X	57267056	rs1576952	C	G	0.216596	0.220486	0.2	-0.599611	0.112913	7.06025e-07	135
FAAH2	non_PAR	Inh	male_only	X	57267101	rs555550	T	C	0.216596	0.220486	0.2	-0.599611	0.112913	7.06025e-07	135
FAAH2	non_PAR	Inh	male_only	X	57270372	rs2353503	T	C	0.216596	0.220486	0.2	-0.599611	0.112913	7.06025e-07	135
FAAH2	non_PAR	Inh	male_only	X	57270732	rs2012578	C	T	0.216596	0.220486	0.2	-0.599611	0.112913	7.06025e-07	135
FAAH2	non_PAR	Inh	male_only	X	57271122	rs965100	A	T	0.212377	0.215278	0.2	-0.599611	0.112913	7.06025e-07	135
FAAH2	non_PAR	Inh	male_only	X	57271427	rs2213510	A	G	0.216596	0.220486	0.2	-0.599611	0.112913	7.06025e-07	135
FAAH2	non_PAR	Inh	male_only	X	57271777	rs5914950	C	T	0.21519	0.21875	0.2	-0.599611	0.112913	7.06025e-07	135
FAAH2	non_PAR	Inh	male_only	X	57271850	rs2499561	T	C	0.214085	0.21875	0.19403	-0.628886	0.115398	3.96753e-07	134
FAAH2	non_PAR	Inh	male_only	X	57272581	rs2213511	A	G	0.216596	0.220486	0.2	-0.599611	0.112913	7.06025e-07	135
FAAH2	non_PAR	Inh	male_only	X	57273024	rs4826539	T	A	0.216596	0.220486	0.2	-0.599611	0.112913	7.06025e-07	135
FAAH2	non_PAR	Inh	male_only	X	57275750	rs35972950	C	CA	0.215493	0.220486	0.19403	-0.61457	0.114867	6.06178e-07	134
FAAH2	non_PAR	Inh	male_only	X	57276551	rs4598395	G	A	0.215493	0.220486	0.19403	-0.628886	0.115398	3.96753e-07	134
FAAH2	non_PAR	Inh	male_only	X	57277064	rs2499546	G	A	0.216596	0.220486	0.2	-0.599611	0.112913	7.06025e-07	135
FAAH2	non_PAR	Inh	male_only	X	57277255	rs5914952	G	A	0.215493	0.220486	0.19403	-0.628886	0.115398	3.96753e-07	134
FAAH2	non_PAR	Inh	male_only	X	57277996	rs77246750	G	A	0.212377	0.215278	0.2	-0.599611	0.112913	7.06025e-07	135
FAAH2	non_PAR	Inh	male_only	X	57279747	rs2499548	T	A	0.215493	0.220486	0.19403	-0.628886	0.115398	3.96753e-07	134
FAAH2	non_PAR	Inh	male_only	X	57282057	rs5914074	C	A	0.218003	0.222222	0.2	-0.599611	0.112913	7.06025e-07	135
FAAH2	non_PAR	Inh	male_only	X	57282849	rs2499550	A	T	0.216596	0.220486	0.2	-0.599611	0.112913	7.06025e-07	135
FAAH2	non_PAR	Inh	male_only	X	57283386	rs2516019	C	G	0.216596	0.220486	0.2	-0.599611	0.112913	7.06025e-07	135
FAAH2	non_PAR	Inh	male_only	X	57283607	rs2516020	T	A	0.215493	0.220486	0.19403	-0.607193	0.113292	5.82707e-07	134
FAAH2	non_PAR	Inh	male_only	X	57286924	rs2516023	T	C	0.216596	0.220486	0.2	-0.599611	0.112913	7.06025e-07	135
FAAH2	non_PAR	Inh	male_only	X	57288403	rs112941462	G	A	0.207092	0.215278	0.170543	-0.666192	0.125116	7.38074e-07	129
FAAH2	non_PAR	Inh	male_only	X	57288522	rs5960258	C	T	0.215493	0.220486	0.19403	-0.608017	0.114958	7.85489e-07	134
FAAH2	non_PAR	Inh	male_only	X	57288978	rs957721	A	T	0.216596	0.220486	0.2	-0.599611	0.112913	7.06025e-07	135
FAAH2	non_PAR	Inh	male_only	X	57292058	rs2499555	A	C	0.215493	0.220486	0.19403	-0.605617	0.115302	9.16389e-07	134
FAAH2	non_PAR	Inh	male_only	X	57292474	rs4030473	T	A	0.216596	0.220486	0.2	-0.599611	0.112913	7.06025e-07	135
FAAH2	non_PAR	Inh	male_only	X	57293066	rs5960951	T	C	0.214085	0.21875	0.19403	-0.610703	0.114438	6.42525e-07	134
FAAH2	non_PAR	Inh	male_only	X	57295605	rs4323611	G	T	0.782793	0.779514	0.796992	0.607231	0.11352	6.19741e-07	133
FAAH2	non_PAR	Inh	male_only	X	57296271	rs4304461	A	G	0.782793	0.779514	0.796992	0.60136	0.113652	7.91225e-07	133
FAAH2	non_PAR	Inh	male_only	X	57300148	rs79154063	A	T	0.215493	0.220486	0.19403	-0.607193	0.113292	5.82707e-07	134
FAAH2	non_PAR	Inh	male_only	X	57301231	rs5914966	G	A	0.781997	0.777778	0.8	0.599611	0.112913	7.06025e-07	135
FAAH2	non_PAR	Inh	male_only	X	57301310	rs5914964	T	A	0.783404	0.779514	0.8	0.599611	0.112913	7.06025e-07	135
FAAH2	non_PAR	Inh	male_only	X	57302656	rs6611612	G	A	0.783099	0.779514	0.798507	0.606323	0.111688	4.3397e-07	134
FAAH2	non_PAR	Inh	male_only	X	57303320	rs5914081	G	A	0.211268	0.215278	0.19403	-0.628886	0.115398	3.96753e-07	134
FAAH2	non_PAR	Inh	male_only	X	57303979	rs6612773	G	T	0.783404	0.779514	0.8	0.599611	0.112913	7.06025e-07	135
FAAH2	non_PAR	Inh	male_only	X	57305556	rs6612774	C	G	0.782793	0.779514	0.796992	0.610125	0.114081	6.22214e-07	133
FAAH2	non_PAR	Inh	male_only	X	57306541	rs4607761	G	C	0.215493	0.220486	0.19403	-0.626774	0.1147	3.72417e-07	134
FAAH2	non_PAR	Inh	male_only	X	57310391	rs5914962	T	C	0.783404	0.779514	0.8	0.599611	0.112913	7.06025e-07	135
FAAH2	non_PAR	Inh	male_only	X	57311597	rs4129399	G	A	0.216596	0.220486	0.2	-0.599611	0.112913	7.06025e-07	135
FAAH2	non_PAR	Inh	male_only	X	57311988	rs4587468	G	A	0.783099	0.779514	0.798507	0.614267	0.112884	4.10828e-07	134
FAAH2	non_PAR	Inh	male_only	X	57318204	chrX:57318204:CA:C	CA	C	0.783099	0.779514	0.798507	0.587459	0.109714	5.9547e-07	134
FAAH2	non_PAR	Inh	male_only	X	57319421	rs5914079	A	G	0.216596	0.220486	0.2	-0.599611	0.112913	7.06025e-07	135
FAAH2	non_PAR	Inh	male_only	X	57320251	rs4500204	C	T	0.216596	0.220486	0.2	-0.599611	0.112913	7.06025e-07	135
FAAH2	non_PAR	Inh	male_only	X	57322090	rs7058676	C	T	0.216596	0.220486	0.2	-0.599611	0.112913	7.06025e-07	135
FAAH2	non_PAR	Inh	male_only	X	57324447	rs11091642	T	C	0.208745	0.213542	0.18797	-0.644999	0.1174	3.3428e-07	133
FAAH2	non_PAR	Inh	male_only	X	57329767	rs6611613	G	A	0.781997	0.777778	0.8	0.599611	0.112913	7.06025e-07	135
FAAH2	non_PAR	Inh	male_only	X	57330347	rs5914969	C	T	0.783404	0.779514	0.8	0.599611	0.112913	7.06025e-07	135
FAAH2	non_PAR	Inh	male_only	X	57330794	rs4275352	C	T	0.216596	0.220486	0.2	-0.599611	0.112913	7.06025e-07	135
FAAH2	non_PAR	Inh	male_only	X	57333558	rs12689809	G	A	0.216596	0.220486	0.2	-0.599611	0.112913	7.06025e-07	135
FAAH2	non_PAR	Inh	male_only	X	57336535	rs6612778	C	T	0.783404	0.779514	0.8	0.599611	0.112913	7.06025e-07	135
FAAH2	non_PAR	Inh	male_only	X	57337308	rs6612779	G	T	0.784203	0.779514	0.804511	0.628126	0.116964	5.66683e-07	133
FAAH2	non_PAR	Inh	male_only	X	57338024	rs5914973	G	C	0.205924	0.210069	0.18797	-0.630728	0.118763	7.28635e-07	133
FAAH2	non_PAR	Inh	male_only	X	57339187	rs6521609	G	A	0.216901	0.220486	0.201493	-0.600005	0.113523	7.97866e-07	134
FAAH2	non_PAR	Inh	male_only	X	57340749	rs4557841	G	T	0.781997	0.777778	0.8	0.599611	0.112913	7.06025e-07	135
FAAH2	non_PAR	Inh	male_only	X	57342266	rs4826541	G	A	0.216596	0.220486	0.2	-0.599611	0.112913	7.06025e-07	135
FAAH2	non_PAR	Inh	male_only	X	57344818	rs1583200	C	A	0.781997	0.777778	0.8	0.599611	0.112913	7.06025e-07	135
FAAH2	non_PAR	Inh	male_only	X	57346486	rs5960956	G	A	0.213783	0.217014	0.2	-0.599611	0.112913	7.06025e-07	135
FAAH2	non_PAR	Inh	male_only	X	57346714	rs67617015	G	A	0.216596	0.220486	0.2	-0.599611	0.112913	7.06025e-07	135
FAAH2	non_PAR	Inh	male_only	X	57347552	rs2116365	C	T	0.780282	0.776042	0.798507	0.601313	0.113476	7.53009e-07	134
FAAH2	non_PAR	Inh	male_only	X	57350393	rs5914978	C	T	0.781997	0.777778	0.8	0.599611	0.112913	7.06025e-07	135
FAAH2	non_PAR	Inh	male_only	X	57350439	rs5914979	C	T	0.783404	0.779514	0.8	0.599611	0.112913	7.06025e-07	135
FAAH2	non_PAR	Inh	male_only	X	57350633	rs5914980	C	G	0.780282	0.776042	0.798507	0.599107	0.113437	8.11092e-07	134
FAAH2	non_PAR	Inh	male_only	X	57353800	rs113298416	CA	C	0.214085	0.21875	0.19403	-0.628886	0.115398	3.96753e-07	134
FAAH2	non_PAR	Inh	male_only	X	57354481	rs5914084	C	A	0.781073	0.777778	0.795455	0.608703	0.113754	6.2559e-07	132
FAAH2	non_PAR	Inh	male_only	X	57354756	rs5914085	G	A	0.781073	0.776042	0.80303	0.628122	0.116562	5.33359e-07	132
FAAH2	non_PAR	Inh	male_only	X	57357297	rs6611615	C	T	0.78169	0.777778	0.798507	0.597996	0.11429	9.97424e-07	134
FAAH2	non_PAR	Inh	male_only	X	57357742	rs12854464	T	A	0.784507	0.779514	0.80597	0.628886	0.115398	3.96753e-07	134
FAAH2	non_PAR	Inh	male_only	X	57357841	rs2352876	A	C	0.215493	0.220486	0.19403	-0.609798	0.114555	6.79829e-07	134
FAAH2	non_PAR	Inh	male_only	X	57358349	rs1071964	C	T	0.781997	0.777778	0.8	0.599611	0.112913	7.06025e-07	135
FAAH2	non_PAR	Inh	male_only	X	57358393	rs1073968	C	G	0.21519	0.21875	0.2	-0.599611	0.112913	7.06025e-07	135
FAAH2	non_PAR	Inh	male_only	X	57358580	rs1073967	T	G	0.779184	0.774306	0.8	0.599611	0.112913	7.06025e-07	135
FAAH2	non_PAR	Inh	male_only	X	57359767	rs1469592	A	G	0.782486	0.779514	0.795455	0.605023	0.114301	7.98031e-07	132
FAAH2	non_PAR	Inh	male_only	X	57360083	rs12689811	A	T	0.21097	0.213542	0.2	-0.599611	0.112913	7.06025e-07	135
FAAH2	non_PAR	Inh	male_only	X	57362852	rs5914993	T	C	0.78481	0.78125	0.8	0.599611	0.112913	7.06025e-07	135
FAAH2	non_PAR	Inh	male_only	X	57364207	rs5914994	T	C	0.783099	0.779514	0.798507	0.599307	0.113529	8.19842e-07	134
FAAH2	non_PAR	Inh	male_only	X	57364422	rs5960960	T	G	0.215493	0.220486	0.19403	-0.609798	0.114555	6.79829e-07	134
FAAH2	non_PAR	Inh	male_only	X	57364694	rs56094858	C	T	0.216596	0.220486	0.2	-0.599611	0.112913	7.06025e-07	135
FAAH2	non_PAR	Inh	male_only	X	57366132	rs34040073	AT	A	0.212377	0.215278	0.2	-0.599611	0.112913	7.06025e-07	135
FAAH2	non_PAR	Inh	male_only	X	57368691	rs2116364	A	G	0.216901	0.222222	0.19403	-0.628886	0.115398	3.96753e-07	134
FAAH2	non_PAR	Inh	male_only	X	57372095	rs34174955	CT	C	0.779972	0.776042	0.796992	0.612678	0.113613	5.15217e-07	133
FAAH2	non_PAR	Inh	male_only	X	57372758	rs1835697	A	C	0.779184	0.774306	0.8	0.599611	0.112913	7.06025e-07	135
FAAH2	non_PAR	Inh	male_only	X	57373951	rs1594504	C	A	0.780282	0.776042	0.798507	0.609868	0.110316	2.83009e-07	134
FAAH2	non_PAR	Inh	male_only	X	57376633	rs5914996	A	G	0.21831	0.223958	0.19403	-0.610703	0.114438	6.42525e-07	134
FAAH2	non_PAR	Inh	male_only	X	57377841	rs5914997	C	T	0.212377	0.215278	0.2	-0.599611	0.112913	7.06025e-07	135
FAAH2	non_PAR	Inh	male_only	X	57380381	rs5960961	C	G	0.216596	0.220486	0.2	-0.599611	0.112913	7.06025e-07	135
FAAH2	non_PAR	Inh	male_only	X	57382961	rs7392208	C	A	0.214085	0.21875	0.19403	-0.626774	0.1147	3.72417e-07	134
FAAH2	non_PAR	Inh	male_only	X	57384892	rs5960965	A	G	0.782486	0.779514	0.795455	0.604082	0.114695	8.91477e-07	132
FAAH2	non_PAR	Inh	male_only	X	57385065	rs5915004	G	A	0.212377	0.215278	0.2	-0.599611	0.112913	7.06025e-07	135
FAAH2	non_PAR	Inh	male_only	X	57385923	rs72621730	G	A	0.781997	0.777778	0.8	0.599611	0.112913	7.06025e-07	135
FAAH2	non_PAR	Inh	male_only	X	57390032	rs10855185	A	G	0.219718	0.223958	0.201493	-0.5985	0.113675	8.69161e-07	134
FAAH2	non_PAR	Inh	male_only	X	57390446	rs5915005	C	A	0.214386	0.220486	0.18797	-0.649561	0.118459	3.49832e-07	133
FAAH2	non_PAR	Inh	male_only	X	57392335	rs715099	G	C	0.781073	0.777778	0.795455	0.613248	0.113461	4.9807e-07	132
FAAH2	non_PAR	Inh	male_only	X	57393245	rs5915006	C	A	0.211268	0.215278	0.19403	-0.628886	0.115398	3.96753e-07	134
FAAH2	non_PAR	Inh	male_only	X	57393339	rs5914095	C	T	0.78169	0.777778	0.798507	0.595932	0.113347	8.96871e-07	134
FAAH2	non_PAR	Inh	male_only	X	57394129	rs5914097	A	G	0.219409	0.223958	0.2	-0.599611	0.112913	7.06025e-07	135
FAAH2	non_PAR	Inh	male_only	X	57394767	rs2195766	G	A	0.21831	0.223958	0.19403	-0.628886	0.115398	3.96753e-07	134
FAAH2	non_PAR	Inh	male_only	X	57395750	rs5914098	G	T	0.777778	0.774306	0.792593	0.60207	0.111772	5.10505e-07	135
FAAH2	non_PAR	Inh	male_only	X	57401155	rs56006478	C	G	0.216596	0.220486	0.2	-0.599611	0.112913	7.06025e-07	135
FAAH2	non_PAR	Inh	male_only	X	57403470	rs6612800	G	A	0.780591	0.777778	0.792593	0.60207	0.111772	5.10505e-07	135
FAAH2	non_PAR	Inh	male_only	X	57403746	rs12556574	T	C	0.780591	0.777778	0.792593	0.60207	0.111772	5.10505e-07	135
FAAH2	non_PAR	Inh	male_only	X	57405983	rs5915013	G	T	0.777465	0.774306	0.791045	0.60082	0.113197	7.25772e-07	134
FAAH2	non_PAR	Inh	male_only	X	57406256	rs12559310	G	A	0.220816	0.223958	0.207407	-0.60207	0.111772	5.10505e-07	135
FAAH2	non_PAR	Inh	male_only	X	57413512	rs5914101	G	A	0.216901	0.222222	0.19403	-0.628886	0.115398	3.96753e-07	134
FAAH2	non_PAR	Inh	male_only	X	57421135	rs4826550	T	C	0.781382	0.776042	0.804511	0.636397	0.114092	2.33002e-07	133
FAAH2	non_PAR	Inh	male_only	X	57425167	rs1113635	C	G	0.219409	0.223958	0.2	-0.599611	0.112913	7.06025e-07	135
FAAH2	non_PAR	Inh	male_only	X	57428943	rs5915016	C	A	0.781382	0.776042	0.804511	0.597077	0.1119	6.55571e-07	133
FAAH2	non_PAR	Inh	male_only	X	57429790	rs1601318	A	G	0.779184	0.774306	0.8	0.599611	0.112913	7.06025e-07	135
FAAH2	non_PAR	Inh	male_only	X	57435604	rs5914105	C	T	0.214386	0.21875	0.195489	-0.628771	0.115905	4.49169e-07	133
FAAH2	non_PAR	Inh	male_only	X	57435762	rs5914106	C	T	0.214689	0.219512	0.19403	-0.628847	0.116561	5.0113e-07	134
FAAH2	non_PAR	Inh	male_only	X	57439807	rs150430522	G	A	0.216901	0.222222	0.19403	-0.628886	0.115398	3.96753e-07	134
FAAH2	non_PAR	Inh	male_only	X	57440784	rs4826554	C	G	0.218618	0.223958	0.195489	-0.629151	0.116019	4.53211e-07	133
FAAH2	non_PAR	Inh	male_only	X	57442818	rs5914109	C	A	0.218003	0.222222	0.2	-0.599611	0.112913	7.06025e-07	135
FAAH2	non_PAR	Inh	male_only	X	57444105	rs4826558	G	C	0.780591	0.776042	0.8	0.599611	0.112913	7.06025e-07	135
FAAH2	non_PAR	Inh	male_only	X	57444880	rs12393264	C	A	0.216596	0.220486	0.2	-0.599611	0.112913	7.06025e-07	135
FAAH2	non_PAR	Inh	male_only	X	57445915	rs1601317	T	C	0.780591	0.776042	0.8	0.599611	0.112913	7.06025e-07	135
FAAH2	non_PAR	Inh	male_only	X	57448699	rs1367830	T	C	0.779972	0.776042	0.796992	0.600013	0.114016	8.92812e-07	133
FAAH2	non_PAR	Inh	male_only	X	57452149	rs2060113	C	T	0.21519	0.21875	0.2	-0.599611	0.112913	7.06025e-07	135
FAAH2	non_PAR	Inh	male_only	X	57453513	rs1431674	C	G	0.780591	0.776042	0.8	0.599611	0.112913	7.06025e-07	135
FAAH2	non_PAR	Inh	male_only	X	57455204	rs5915028	A	G	0.780591	0.776042	0.8	0.599611	0.112913	7.06025e-07	135
FAAH2	non_PAR	Inh	male_only	X	57458221	rs1905671	T	C	0.780591	0.776042	0.8	0.599611	0.112913	7.06025e-07	135
FAAH2	non_PAR	Inh	male_only	X	57458225	rs1905670	A	G	0.780591	0.776042	0.8	0.599611	0.112913	7.06025e-07	135
FAAH2	non_PAR	Inh	male_only	X	57458975	rs2082283	G	A	0.216901	0.222222	0.19403	-0.628886	0.115398	3.96753e-07	134
FAAH2	non_PAR	Inh	male_only	X	57459821	rs5960983	T	C	0.780591	0.776042	0.8	0.599611	0.112913	7.06025e-07	135
FAAH2	non_PAR	Inh	male_only	X	57462338	rs12011145	C	G	0.21831	0.223958	0.19403	-0.628886	0.115398	3.96753e-07	134
FAAH2	non_PAR	Inh	male_only	X	57463983	rs5915033	G	A	0.219409	0.223958	0.2	-0.599611	0.112913	7.06025e-07	135
FAAH2	non_PAR	Inh	male_only	X	57464699	rs4826562	G	A	0.218003	0.222222	0.2	-0.599611	0.112913	7.06025e-07	135
FAAH2	non_PAR	Inh	male_only	X	57464786	rs4826563	G	A	0.216596	0.220486	0.2	-0.599611	0.112913	7.06025e-07	135
FAAH2	non_PAR	Inh	male_only	X	57467021	rs1431677	T	G	0.777465	0.772569	0.798507	0.60455	0.113554	6.7786e-07	134
FAAH2	non_PAR	Inh	male_only	X	57468874	rs5915036	A	T	0.780591	0.776042	0.8	0.599611	0.112913	7.06025e-07	135
FAAH2	non_PAR	Inh	male_only	X	57468996	rs5960985	C	T	0.219409	0.223958	0.2	-0.599611	0.112913	7.06025e-07	135
FAAH2	non_PAR	Inh	male_only	X	57470155	rs61212074	C	T	0.219409	0.223958	0.2	-0.599611	0.112913	7.06025e-07	135
FAAH2	non_PAR	Inh	male_only	X	57473688	rs1594508	G	A	0.216901	0.220486	0.201493	-0.599107	0.113437	8.11092e-07	134
FAAH2	non_PAR	Inh	male_only	X	57474932	rs5915041	G	A	0.220816	0.225694	0.2	-0.599611	0.112913	7.06025e-07	135
FAAH2	non_PAR	Inh	male_only	X	57475956	rs5915042	T	C	0.779972	0.776042	0.796992	0.599979	0.1141	9.08573e-07	133
FAAH2	non_PAR	Inh	male_only	X	57476346	rs7891852	C	T	0.219409	0.223958	0.2	-0.599611	0.112913	7.06025e-07	135
FAAH2	non_PAR	Inh	male_only	X	57476570	rs7066464	C	T	0.219409	0.223958	0.2	-0.599611	0.112913	7.06025e-07	135
FAAH2	non_PAR	Inh	male_only	X	57477847	rs5960988	C	T	0.21831	0.223958	0.19403	-0.610703	0.114438	6.42525e-07	134
FAAH2	non_PAR	Inh	male_only	X	57479489	rs5960991	C	T	0.219409	0.223958	0.2	-0.599611	0.112913	7.06025e-07	135
FAAH2	non_PAR	Inh	male_only	X	57480962	rs5914115	T	A	0.219409	0.223958	0.2	-0.599611	0.112913	7.06025e-07	135
FAAH2	non_PAR	Inh	male_only	X	57483902	rs5960277	C	T	0.219409	0.223958	0.2	-0.599611	0.112913	7.06025e-07	135
FAAH2	non_PAR	Inh	male_only	X	57484573	rs1864695	T	C	0.219409	0.223958	0.2	-0.599611	0.112913	7.06025e-07	135
FAAH2	non_PAR	Inh	male_only	X	57484909	rs1864697	G	A	0.217207	0.223958	0.18797	-0.605985	0.115439	9.43387e-07	133
FAAH2	non_PAR	Inh	male_only	X	57488203	rs5914118	G	A	0.215493	0.220486	0.19403	-0.628886	0.115398	3.96753e-07	134
FAAH2	non_PAR	Inh	male_only	X	57488707	rs5915052	T	G	0.215797	0.222222	0.18797	-0.649561	0.118459	3.49832e-07	133
FAAH2	non_PAR	Inh	male_only	X	57489006	rs1048358	T	C	0.780591	0.776042	0.8	0.599611	0.112913	7.06025e-07	135
FAAH2	non_PAR	Inh	male_only	X	57490731	rs5915053	T	C	0.780282	0.776042	0.798507	0.598808	0.112749	7.15896e-07	134
FAAH2	non_PAR	Inh	male_only	X	57492546	rs5915054	C	A	0.21831	0.223958	0.19403	-0.628886	0.115398	3.96753e-07	134
FAAH2	non_PAR	Inh	male_only	X	57492881	rs5914119	A	G	0.219409	0.223958	0.2	-0.599611	0.112913	7.06025e-07	135
FAAH2	non_PAR	Inh	male_only	X	57493535	rs57287987	C	G	0.219409	0.223958	0.2	-0.599611	0.112913	7.06025e-07	135
FAAH2	non_PAR	Inh	male_only	X	57493726	rs6611627	A	G	0.78169	0.776042	0.80597	0.628886	0.115398	3.96753e-07	134
FAAH2	non_PAR	Inh	male_only	X	57493958	rs6612824	G	A	0.780591	0.776042	0.8	0.599611	0.112913	7.06025e-07	135
FAAH2	non_PAR	Inh	male_only	X	57497537	rs4826351	C	T	0.780591	0.776042	0.8	0.599611	0.112913	7.06025e-07	135
FAAH2	non_PAR	Inh	male_only	X	57498052	rs2883043	A	G	0.216901	0.222222	0.19403	-0.60602	0.115075	8.6447e-07	134
FAAH2	non_PAR	Inh	male_only	X	57498339	rs1594502	G	A	0.780282	0.776042	0.798507	0.601313	0.113476	7.53009e-07	134
FAAH2	non_PAR	Inh	male_only	X	57499956	rs2043183	C	T	0.21831	0.223958	0.19403	-0.608017	0.114958	7.85489e-07	134
FAAH2	non_PAR	Inh	male_only	X	57500042	rs5914122	T	C	0.779184	0.774306	0.8	0.599611	0.112913	7.06025e-07	135
FAAH2	non_PAR	Inh	male_only	X	57502144	rs5960997	A	G	0.219409	0.223958	0.2	-0.599611	0.112913	7.06025e-07	135
FAAH2	non_PAR	Inh	male_only	X	57502219	rs34525763	TA	T	0.779972	0.776042	0.796992	0.598832	0.110383	4.489e-07	133
FAAH2	non_PAR	Inh	male_only	X	57502705	rs35897382	AG	A	0.780282	0.776042	0.798507	0.606323	0.111688	4.3397e-07	134
FAAH2	non_PAR	Inh	male_only	X	57502822	rs5915056	G	A	0.219409	0.223958	0.2	-0.599611	0.112913	7.06025e-07	135
FAAH2	non_PAR	Inh	male_only	X	57502997	rs5915057	C	T	0.219409	0.223958	0.2	-0.599611	0.112913	7.06025e-07	135
FAAH2	non_PAR	Inh	male_only	X	57503967	rs56369275	G	T	0.215797	0.222222	0.18797	-0.638871	0.119541	6.32368e-07	133
FAAH2	non_PAR	Inh	male_only	X	57504036	rs4826570	G	A	0.780591	0.776042	0.8	0.599611	0.112913	7.06025e-07	135
FAAH2	non_PAR	Inh	male_only	X	57504080	rs4826571	C	T	0.780282	0.774306	0.80597	0.628886	0.115398	3.96753e-07	134
FAAH2	non_PAR	Inh	male_only	X	57506504	rs111660181	A	T	0.218003	0.222222	0.2	-0.599611	0.112913	7.06025e-07	135
FAAH2	non_PAR	Inh	male_only	X	57506541	rs113921611	T	C	0.218003	0.222222	0.2	-0.599611	0.112913	7.06025e-07	135
FAAH2	non_PAR	Inh	male_only	X	57510237	rs4826574	C	T	0.21519	0.21875	0.2	-0.599611	0.112913	7.06025e-07	135
FAAH2	non_PAR	Inh	male_only	X	57511208	rs1601314	G	A	0.778873	0.774306	0.798507	0.604677	0.113321	6.44065e-07	134
FAAH2	non_PAR	Inh	male_only	X	57511540	rs4357433	T	C	0.217207	0.223958	0.18797	-0.640421	0.116933	3.5989e-07	133
FAAH2	non_PAR	Inh	male_only	X	57513054	rs1601315	T	G	0.779972	0.776042	0.796992	0.599746	0.114517	9.93047e-07	133
FAAH2	non_PAR	Inh	male_only	X	57513400	rs1601316	T	C	0.216901	0.222222	0.19403	-0.605617	0.115302	9.16389e-07	134
FAAH2	non_PAR	Inh	male_only	X	57514047	rs1118420	G	A	0.21831	0.223958	0.19403	-0.628886	0.115398	3.96753e-07	134
FAAH2	non_PAR	Inh	male_only	X	57514328	rs5915062	G	A	0.779972	0.776042	0.796992	0.606002	0.11232	5.09436e-07	133
FAAH2	non_PAR	Inh	male_only	X	57515822	rs4826575	C	T	0.218003	0.222222	0.2	-0.599611	0.112913	7.06025e-07	135
FAAH2	non_PAR	Inh	male_only	X	57516487	rs1385334	C	T	0.779972	0.776042	0.796992	0.618806	0.113758	4.21803e-07	133
FAAH2	non_PAR	Inh	male_only	X	57516709	rs5915064	C	T	0.214085	0.21875	0.19403	-0.628886	0.115398	3.96753e-07	134
FAAH2	non_PAR	Inh	male_only	X	57517040	rs6611628	A	T	0.780591	0.776042	0.8	0.599611	0.112913	7.06025e-07	135
FAAH2	non_PAR	Inh	male_only	X	57517304	rs5915065	C	T	0.214085	0.21875	0.19403	-0.628886	0.115398	3.96753e-07	134
FAAH2	non_PAR	Inh	male_only	X	57520962	rs4529592	G	C	0.780591	0.776042	0.8	0.599611	0.112913	7.06025e-07	135
FAAH2	non_PAR	Inh	male_only	X	57522167	rs80203791	C	T	0.779972	0.776042	0.796992	0.599882	0.114355	9.57833e-07	133
FAAH2	non_PAR	Inh	male_only	X	57522559	rs5961003	G	A	0.219409	0.223958	0.2	-0.599611	0.112913	7.06025e-07	135
FAAH2	non_PAR	Inh	male_only	X	57522687	rs4826577	G	C	0.78169	0.776042	0.80597	0.628886	0.115398	3.96753e-07	134
FAAH2	non_PAR	Inh	male_only	X	57533148	rs4826580	G	T	0.21519	0.21875	0.2	-0.599611	0.112913	7.06025e-07	135
FAAH2	non_PAR	Inh	male_only	X	57537606	rs67460556	C	T	0.213277	0.21875	0.189394	-0.645199	0.118093	3.88186e-07	132
FAAH2	non_PAR	Inh	male_only	X	57539476	rs34357631	A	G	0.779037	0.776042	0.792308	0.599215	0.113122	8.13317e-07	130
FAAH2	non_PAR	Inh	male_only	X	57539477	rs34619164	AAT	A	0.779037	0.776042	0.792308	0.599215	0.113122	8.13317e-07	130
FAAH2	non_PAR	Inh	male_only	X	57539900	rs11091669	T	C	0.780591	0.776042	0.8	0.599611	0.112913	7.06025e-07	135
FAAH2	non_PAR	Inh	male_only	X	57540914	rs4268250	G	A	0.214085	0.21875	0.19403	-0.628886	0.115398	3.96753e-07	134
FAAH2	non_PAR	Inh	male_only	X	57556202	rs2982261	C	T	0.211268	0.217014	0.186567	-0.629263	0.118954	7.82366e-07	134
FAAH2	non_PAR	Inh	male_only	X	57563449	rs12689039	C	A	0.211268	0.217014	0.186567	-0.629263	0.118954	7.82366e-07	134
FAAH2	non_PAR	Inh	male_only	X	57596174	rs1997715	G	A	0.215797	0.223958	0.180451	-0.644726	0.120847	6.57643e-07	133
FAAH2	non_PAR	Inh	male_only	X	57651031	rs143397017	AG	A	0.215797	0.223958	0.180451	-0.64136	0.120804	7.33888e-07	133
FAAH2	non_PAR	Inh	male_only	X	57722835	chrX:57722835:A:AT	A	AT	0.21831	0.225694	0.186567	-0.629263	0.118954	7.82366e-07	134
FAAH2	non_PAR	Inh	male_only	X	57747863	rs4914294	C	T	0.215493	0.222222	0.186567	-0.629263	0.118954	7.82366e-07	134
FAAH2	non_PAR	Inh	male_only	X	57775489	rs1412930	T	C	0.215797	0.222222	0.18797	-0.62968	0.119451	8.59963e-07	133
FAAH2	non_PAR	Inh	male_only	X	57805103	rs7879222	A	G	0.222065	0.230903	0.183206	-0.651332	0.121644	6.27957e-07	131
GK-AS1	non_PAR	Inh	male_only	X	30648181	rs149688981	G	T	0.0690141	0.0746528	0.0447761	-1.05441	0.179025	5.83163e-08	134
GK-AS1	non_PAR	Inh	male_only	X	30648374	rs113651865	G	A	0.0703235	0.0746528	0.0518519	-1.00657	0.161907	1.31e-08	135
GK-AS1	non_PAR	Inh	male_only	X	30648621	rs113950763	G	A	0.0703235	0.0746528	0.0518519	-1.00657	0.161907	1.31e-08	135
GK-AS1	non_PAR	Inh	male_only	X	30649203	rs113563251	A	G	0.0690141	0.0746528	0.0447761	-1.05441	0.179025	5.83163e-08	134
GK-AS1	non_PAR	Inh	male_only	X	30649809	rs113538559	A	G	0.0690141	0.0746528	0.0447761	-0.977187	0.173715	1.86114e-07	134
GK-AS1	non_PAR	Inh	male_only	X	30651275	rs111975758	G	A	0.0703235	0.0746528	0.0518519	-1.00657	0.161907	1.31e-08	135
GK-AS1	non_PAR	Inh	male_only	X	30655752	rs728149	A	G	0.0703235	0.0746528	0.0518519	-1.00657	0.161907	1.31e-08	135
GK-AS1	non_PAR	Inh	male_only	X	30656606	rs111321353	C	T	0.0690141	0.0746528	0.0447761	-1.01657	0.168649	3.1545e-08	134
GK-AS1	non_PAR	Inh	male_only	X	30658396	rs112873015	C	A	0.067701	0.0746528	0.037594	-1.19488	0.207559	1.07075e-07	133
GK-AS1	non_PAR	Inh	male_only	X	30660461	rs111337963	A	C	0.0690141	0.0746528	0.0447761	-1.09855	0.1817	2.90804e-08	134
GK-AS1	non_PAR	Inh	male_only	X	30661971	rs112552292	T	C	0.0703235	0.0746528	0.0518519	-1.00657	0.161907	1.31e-08	135
GK-AS1	non_PAR	Inh	male_only	X	30662944	rs113645121	G	A	0.0703235	0.0746528	0.0518519	-1.00657	0.161907	1.31e-08	135
GK-AS1	non_PAR	Inh	male_only	X	30667029	rs113215358	C	T	0.0704225	0.0763889	0.0447761	-1.05441	0.179025	5.83163e-08	134
GK-AS1	non_PAR	Inh	male_only	X	30667402	rs112547298	C	T	0.0703235	0.0746528	0.0518519	-1.00657	0.161907	1.31e-08	135
GK-AS1	non_PAR	Inh	male_only	X	30667709	rs55897372	G	A	0.0703235	0.0746528	0.0518519	-1.00657	0.161907	1.31e-08	135
GK-AS1	non_PAR	Inh	male_only	X	30668024	rs34795481	G	A	0.0703235	0.0746528	0.0518519	-1.00657	0.161907	1.31e-08	135
GK-AS1	non_PAR	Inh	male_only	X	30672094	rs111344456	G	A	0.0690141	0.0746528	0.0447761	-1.09855	0.1817	2.90804e-08	134
GK-AS1	non_PAR	Inh	male_only	X	30672310	rs112324337	A	G	0.0690141	0.0746528	0.0447761	-1.09855	0.1817	2.90804e-08	134
GK-AS1	non_PAR	Inh	male_only	X	30675341	rs113477699	G	A	0.0703235	0.0746528	0.0518519	-1.00657	0.161907	1.31e-08	135
GK-AS1	non_PAR	Inh	male_only	X	30675399	rs112067950	G	A	0.0703235	0.0746528	0.0518519	-1.00657	0.161907	1.31e-08	135
GK-AS1	non_PAR	Inh	male_only	X	30686388	rs111714567	A	G	0.0704225	0.0763889	0.0447761	-1.02979	0.175332	6.2696e-08	134
GK-AS1	non_PAR	Inh	male_only	X	30686969	rs111762766	C	T	0.07173	0.0763889	0.0518519	-1.00657	0.161907	1.31e-08	135
GK-AS1	non_PAR	Inh	male_only	X	30687696	rs41309689	T	A	0.07173	0.0763889	0.0518519	-1.00657	0.161907	1.31e-08	135
GK-AS1	non_PAR	Inh	male_only	X	30688926	rs111699075	A	G	0.07173	0.0763889	0.0518519	-1.00657	0.161907	1.31e-08	135
GK-AS1	non_PAR	Inh	male_only	X	30689888	rs56127344	C	G	0.0267229	0.0243056	0.037037	-1.05234	0.194207	4.45133e-07	135
GK-AS1	non_PAR	Inh	male_only	X	30692966	rs200190869	A	AATC	0.0703235	0.0746528	0.0518519	-1.00657	0.161907	1.31e-08	135
GK-AS1	non_PAR	Inh	male_only	X	30695940	rs620	C	T	0.067701	0.0746528	0.037594	-1.06576	0.186706	1.32425e-07	133
GK-AS1	non_PAR	Inh	male_only	X	30696443	rs41302637	A	T	0.0690141	0.0746528	0.0447761	-1.02979	0.175332	6.2696e-08	134
GK-AS1	non_PAR	Inh	male_only	X	30697480	rs111334266	T	C	0.0703235	0.0746528	0.0518519	-1.00657	0.161907	1.31e-08	135
GK-AS1	non_PAR	Inh	male_only	X	30699555	rs112388360	G	T	0.0703235	0.0746528	0.0518519	-1.00657	0.161907	1.31e-08	135
GK-AS1	non_PAR	Inh	male_only	X	30702433	rs111708523	A	G	0.0703235	0.0746528	0.0518519	-1.00657	0.161907	1.31e-08	135
GK-AS1	non_PAR	Inh	male_only	X	30702641	rs111741495	T	C	0.0690141	0.0746528	0.0447761	-1.05441	0.179025	5.83163e-08	134
GK-AS1	non_PAR	Inh	male_only	X	30704495	rs112052131	C	T	0.0703235	0.0746528	0.0518519	-1.00657	0.161907	1.31e-08	135
GK-AS1	non_PAR	Inh	male_only	X	30705374	rs141303676	C	T	0.0690141	0.0746528	0.0447761	-1.09855	0.1817	2.90804e-08	134
GK-AS1	non_PAR	Inh	male_only	X	30713063	rs113873608	C	T	0.0703235	0.0746528	0.0518519	-1.00657	0.161907	1.31e-08	135
GK-AS1	non_PAR	Inh	male_only	X	30714832	rs113242547	G	A	0.068917	0.0729167	0.0518519	-1.00657	0.161907	1.31e-08	135
GK-AS1	non_PAR	Inh	male_only	X	30718638	rs2035431	G	T	0.0703235	0.0746528	0.0518519	-1.00657	0.161907	1.31e-08	135
GK-AS1	non_PAR	Inh	male_only	X	30720761	rs41311819	T	C	0.07173	0.0763889	0.0518519	-1.00657	0.161907	1.31e-08	135
GK-AS1	non_PAR	Inh	male_only	X	30723839	rs113367223	A	C	0.0690141	0.0746528	0.0447761	-1.05441	0.179025	5.83163e-08	134
GK-AS1	non_PAR	Inh	male_only	X	30724976	rs111752944	G	T	0.0703235	0.0746528	0.0518519	-1.00657	0.161907	1.31e-08	135
GK-AS1	non_PAR	Inh	male_only	X	30731619	rs112140839	T	G	0.0703235	0.0746528	0.0518519	-1.00657	0.161907	1.31e-08	135
GK-AS1	non_PAR	Inh	male_only	X	30732127	rs112480343	C	T	0.0703235	0.0746528	0.0518519	-1.00657	0.161907	1.31e-08	135
GK-AS1	non_PAR	Inh	male_only	X	30732425	rs112271377	G	A	0.0690141	0.0746528	0.0447761	-1.05441	0.179025	5.83163e-08	134
GK-AS1	non_PAR	Inh	male_only	X	30734721	rs111423406	C	T	0.0703235	0.0746528	0.0518519	-1.00657	0.161907	1.31e-08	135
GK-AS1	non_PAR	Inh	male_only	X	30735012	rs113640790	T	G	0.0690141	0.0746528	0.0447761	-1.05441	0.179025	5.83163e-08	134
GK-AS1	non_PAR	Inh	male_only	X	30735606	rs113181874	A	G	0.0690141	0.0746528	0.0447761	-1.09855	0.1817	2.90804e-08	134
GK-AS1	non_PAR	Inh	male_only	X	30736908	rs113778301	G	T	0.067701	0.0746528	0.037594	-1.15549	0.202504	1.33681e-07	133
GK-AS1	non_PAR	Inh	male_only	X	30739487	rs111978439	G	A	0.0703235	0.0746528	0.0518519	-1.00657	0.161907	1.31e-08	135
GK-AS1	non_PAR	Inh	male_only	X	30740318	rs111437187	A	C	0.0690141	0.0746528	0.0447761	-1.05441	0.179025	5.83163e-08	134
GK-AS1	non_PAR	Inh	male_only	X	30741119	rs144576262	G	A	0.04782	0.0486111	0.0444444	-1.01521	0.172282	5.62367e-08	135
GLRA2	non_PAR	Inh	male_only	X	14534510	rs3027320	T	C	0.22567	0.223958	0.233083	-0.636811	0.119719	7.03202e-07	133
GLRA2	non_PAR	Inh	male_only	X	14577200	rs5935778	G	A	0.274648	0.269097	0.298507	-0.603201	0.113435	6.96161e-07	134
GLRA2	non_PAR	Inh	male_only	X	14619566	rs3050552	ACTACCTTCT	A	0.246809	0.248264	0.24031	-0.649665	0.120037	5.11093e-07	129
GLRA2	non_PAR	Inh	male_only	X	14685228	rs5934189	T	C	0.257062	0.258681	0.25	-0.633054	0.118876	6.97268e-07	132
KLHL13	non_PAR	Inh	male_only	X	117916153	rs113493170	C	T	0.210155	0.21875	0.172932	-0.864113	0.154867	2.31228e-07	133
KLHL13	non_PAR	Inh	male_only	X	117916544	rs72607603	T	A	0.208451	0.21875	0.164179	-0.845041	0.155133	4.01005e-07	134
KLHL13	non_PAR	Inh	male_only	X	117946583	rs41300297	A	G	0.209564	0.21875	0.17037	-0.863286	0.152469	1.55385e-07	135
KLHL13	non_PAR	Inh	male_only	X	117979806	rs3071303	TAAATA	T	0.203678	0.217014	0.145038	-0.932559	0.160366	8.6832e-08	131
KLHL13	non_PAR	Inh	male_only	X	118011217	rs72607605	A	G	0.208451	0.21875	0.164179	-0.845041	0.155133	4.01005e-07	134
KLHL13	non_PAR	Inh	male_only	X	118036434	rs192452649	C	T	0.215493	0.225694	0.171642	-0.816862	0.151829	5.33937e-07	134
KLHL13	non_PAR	Inh	male_only	X	118040397	rs72607608	G	A	0.207042	0.217014	0.164179	-0.870849	0.155557	2.09209e-07	134
KLHL13	non_PAR	Inh	male_only	X	118071219	rs139690227	G	A	0.206751	0.213542	0.177778	-0.87006	0.148424	6.44511e-08	135
KLHL13	non_PAR	Inh	male_only	X	118112068	rs12556108	T	C	0.201125	0.208333	0.17037	-1.02868	0.141115	8.76597e-11	135
KLHL13	non_PAR	Inh	male_only	X	118115331	rs72607610	C	T	0.194093	0.201389	0.162963	-1.02229	0.142311	1.45392e-10	135
KRBOX4	non_PAR	Inh	male_only	X	46429125	rs5906202	T	C	0.679325	0.670139	0.718519	-0.844956	0.157963	5.98977e-07	135
KRBOX4	non_PAR	Inh	male_only	X	46433150	rs58290554	T	TAAAC	0.675177	0.668403	0.705426	-0.858253	0.154772	2.90884e-07	129
KRBOX4	non_PAR	Inh	male_only	X	46440152	rs73198052	C	T	0.317862	0.326389	0.281481	0.844956	0.157963	5.98977e-07	135
KRBOX4	non_PAR	Inh	male_only	X	46440204	rs112009422	G	A	0.317862	0.326389	0.281481	0.844956	0.157963	5.98977e-07	135
KRBOX4	non_PAR	Inh	male_only	X	46442569	rs943012	G	A	0.680731	0.671875	0.718519	-0.844956	0.157963	5.98977e-07	135
KRBOX4	non_PAR	Inh	male_only	X	46443284	rs7884200	G	A	0.680282	0.671875	0.716418	-0.84564	0.158699	6.64584e-07	134
KRBOX4	non_PAR	Inh	male_only	X	46444969	rs1409197	C	T	0.680282	0.671875	0.716418	-0.84112	0.159803	8.74843e-07	134
KRBOX4	non_PAR	Inh	male_only	X	46447613	rs10572590	CTGAT	C	0.679887	0.671875	0.715385	-0.856826	0.15801	4.798e-07	130
KRBOX4	non_PAR	Inh	male_only	X	46449040	rs11367614	AC	A	0.681241	0.673611	0.714286	-0.881482	0.160288	3.26731e-07	133
KRBOX4	non_PAR	Inh	male_only	X	46451172	rs35551212	C	T	0.315493	0.324653	0.276119	0.848239	0.158901	6.38146e-07	134
KRBOX4	non_PAR	Inh	male_only	X	46452332	rs6521109	G	C	0.68169	0.673611	0.716418	-0.841503	0.158557	7.2726e-07	134
KRBOX4	non_PAR	Inh	male_only	X	46453086	rs5905540	C	T	0.68169	0.673611	0.716418	-0.826179	0.157177	9.01426e-07	134
KRBOX4	non_PAR	Inh	male_only	X	46453188	rs5905541	T	A	0.682138	0.673611	0.718519	-0.844956	0.157963	5.98977e-07	135
KRBOX4	non_PAR	Inh	male_only	X	46453416	rs7890006	G	A	0.681241	0.673611	0.714286	-0.826246	0.158176	1.05121e-06	133
KRBOX4	non_PAR	Inh	male_only	X	46455381	rs5906208	G	A	0.317862	0.326389	0.281481	0.844956	0.157963	5.98977e-07	135
KRBOX4	non_PAR	Inh	male_only	X	46457139	rs5952884	G	C	0.682138	0.673611	0.718519	-0.844956	0.157963	5.98977e-07	135
KRBOX4	non_PAR	Inh	male_only	X	46458047	rs5905542	G	A	0.682138	0.673611	0.718519	-0.844956	0.157963	5.98977e-07	135
KRBOX4	non_PAR	Inh	male_only	X	46459694	rs17261453	G	A	0.317348	0.326389	0.278195	0.839681	0.160896	1.07261e-06	133
KRBOX4	non_PAR	Inh	male_only	X	46463767	rs6611237	G	A	0.682138	0.673611	0.718519	-0.844956	0.157963	5.98977e-07	135
KRBOX4	non_PAR	Inh	male_only	X	46464933	rs10598375	GCTT	G	0.67847	0.671875	0.707692	-0.883491	0.160984	3.63488e-07	130
KRBOX4	non_PAR	Inh	male_only	X	46465158	rs7876304	T	C	0.682138	0.673611	0.718519	-0.844956	0.157963	5.98977e-07	135
KRBOX4	non_PAR	Inh	male_only	X	46466378	rs6521112	G	C	0.682138	0.673611	0.718519	-0.844956	0.157963	5.98977e-07	135
KRBOX4	non_PAR	Inh	male_only	X	46469002	rs2209586	G	A	0.316456	0.324653	0.281481	0.844956	0.157963	5.98977e-07	135
KRBOX4	non_PAR	Inh	male_only	X	46472425	rs2182341	G	A	0.68169	0.673611	0.716418	-0.842976	0.158974	7.41703e-07	134
KRBOX4	non_PAR	Inh	male_only	X	46473657	chrX:46473657:T:*	T	*	0.673295	0.666667	0.703125	-0.871575	0.158037	3.378e-07	128
KRBOX4	non_PAR	Inh	male_only	X	46474727	rs11091187	C	T	0.683099	0.673611	0.723881	-0.863118	0.158238	3.88615e-07	134
KRBOX4	non_PAR	Inh	male_only	X	46475028	rs5906214	C	T	0.681241	0.673611	0.714286	-0.843126	0.155266	4.39147e-07	133
KRBOX4	non_PAR	Inh	male_only	X	46475113	rs5905544	A	G	0.68169	0.673611	0.716418	-0.862981	0.15739	3.43851e-07	134
KRBOX4	non_PAR	Inh	male_only	X	46476182	chrX:46476182:A:AAC	A	AAC	0.68169	0.673611	0.716418	-0.844803	0.159677	7.79938e-07	134
KRBOX4	non_PAR	Inh	male_only	X	46476384	rs5906215	C	T	0.681241	0.673611	0.714286	-0.854468	0.160059	6.48291e-07	133
KRBOX4	non_PAR	Inh	male_only	X	46478225	rs851277	A	C	0.680731	0.671875	0.718519	-0.844956	0.157963	5.98977e-07	135
KRBOX4	non_PAR	Inh	male_only	X	46480160	rs1103884	C	T	0.682138	0.673611	0.718519	-0.844956	0.157963	5.98977e-07	135
KRBOX4	non_PAR	Inh	male_only	X	46481744	rs1100907	C	T	0.316901	0.326389	0.276119	0.863118	0.158238	3.88615e-07	134
KRBOX4	non_PAR	Inh	male_only	X	46481866	rs1100908	G	A	0.316901	0.326389	0.276119	0.863118	0.158238	3.88615e-07	134
KRBOX4	non_PAR	Inh	male_only	X	46485843	rs1100911	A	G	0.316901	0.326389	0.276119	0.863118	0.158238	3.88615e-07	134
KRBOX4	non_PAR	Inh	male_only	X	46488073	rs1100912	C	G	0.316901	0.326389	0.276119	0.842756	0.160303	8.98028e-07	134
KRBOX4	non_PAR	Inh	male_only	X	46489213	rs1100915	G	A	0.316384	0.326389	0.272727	0.885847	0.164566	5.46714e-07	132
KRBOX4	non_PAR	Inh	male_only	X	46489587	rs1100916	T	C	0.315938	0.326389	0.270677	0.850794	0.16101	8.15399e-07	133
KRBOX4	non_PAR	Inh	male_only	X	46490182	rs1102887	G	C	0.316901	0.326389	0.276119	0.842756	0.160303	8.98028e-07	134
KRBOX4	non_PAR	Inh	male_only	X	46492493	rs5906217	G	A	0.317862	0.326389	0.281481	0.844956	0.157963	5.98977e-07	135
KRBOX4	non_PAR	Inh	male_only	X	46494886	rs5952891	T	C	0.314528	0.324653	0.270677	0.88614	0.161843	3.62193e-07	133
KRBOX4	non_PAR	Inh	male_only	X	46495092	rs73198069	G	A	0.316901	0.326389	0.276119	0.842756	0.160303	8.98028e-07	134
KRBOX4	non_PAR	Inh	male_only	X	46495362	rs73198071	C	T	0.316901	0.326389	0.276119	0.870871	0.161661	5.18478e-07	134
KRBOX4	non_PAR	Inh	male_only	X	46495547	rs726682	G	T	0.317862	0.326389	0.281481	0.844956	0.157963	5.98977e-07	135
KRBOX4	non_PAR	Inh	male_only	X	46496867	rs5906218	C	G	0.319149	0.329861	0.271318	0.831274	0.153554	5.08171e-07	129
KRBOX4	non_PAR	Inh	male_only	X	46496891	rs5952892	C	G	0.320567	0.331597	0.271318	0.831274	0.153554	5.08171e-07	129
KRBOX4	non_PAR	Inh	male_only	X	46497723	rs5952893	T	G	0.317862	0.326389	0.281481	0.844956	0.157963	5.98977e-07	135
KRBOX4	non_PAR	Inh	male_only	X	46497907	rs72030542	TAC	T	0.315938	0.326389	0.270677	0.868043	0.160382	4.73871e-07	133
KRBOX4	non_PAR	Inh	male_only	X	46498559	rs55646680	G	A	0.316901	0.326389	0.276119	0.842756	0.160303	8.98028e-07	134
KRBOX4	non_PAR	Inh	male_only	X	46498682	rs55678135	C	T	0.315938	0.324653	0.278195	0.924079	0.15826	7.46672e-08	133
KRBOX4	non_PAR	Inh	male_only	X	46499154	rs10156987	A	C	0.317862	0.326389	0.281481	0.844956	0.157963	5.98977e-07	135
KRBOX4	non_PAR	Inh	male_only	X	46506182	rs73198074	G	A	0.316456	0.324653	0.281481	0.844956	0.157963	5.98977e-07	135
KRBOX4	non_PAR	Inh	male_only	X	46506440	rs5906220	G	A	0.313643	0.321181	0.281481	0.844956	0.157963	5.98977e-07	135
KRBOX4	non_PAR	Inh	male_only	X	46506997	rs5906221	G	A	0.316456	0.324653	0.281481	0.844956	0.157963	5.98977e-07	135
KRBOX4	non_PAR	Inh	male_only	X	46507350	rs5952895	T	C	0.316901	0.326389	0.276119	0.842756	0.160303	8.98028e-07	134
KRBOX4	non_PAR	Inh	male_only	X	46507441	rs5905546	T	C	0.316901	0.324653	0.283582	0.845396	0.158406	6.41505e-07	134
KRBOX4	non_PAR	Inh	male_only	X	46508573	rs5906222	A	T	0.317862	0.326389	0.281481	0.844956	0.157963	5.98977e-07	135
KRBOX4	non_PAR	Inh	male_only	X	46513247	rs5952896	T	C	0.31831	0.326389	0.283582	0.853005	0.15667	4.05537e-07	134
KRBOX4	non_PAR	Inh	male_only	X	46513355	rs6609422	T	C	0.316456	0.324653	0.281481	0.844956	0.157963	5.98977e-07	135
KRBOX4	non_PAR	Inh	male_only	X	46516204	rs5906223	G	T	0.311707	0.321181	0.270677	0.860296	0.161043	6.38616e-07	133
KRBOX4	non_PAR	Inh	male_only	X	46516921	rs2223500	T	C	0.312147	0.322917	0.265152	0.873594	0.159965	3.92103e-07	132
KRBOX4	non_PAR	Inh	male_only	X	46520313	rs5952383	T	C	0.315049	0.322917	0.281481	0.844956	0.157963	5.98977e-07	135
KRBOX4	non_PAR	Inh	male_only	X	46521826	rs56101606	C	T	0.314085	0.322917	0.276119	0.842756	0.160303	8.98028e-07	134
KRBOX4	non_PAR	Inh	male_only	X	46521992	rs5906227	T	G	0.312676	0.321181	0.276119	0.863118	0.158238	3.88615e-07	134
KRBOX4	non_PAR	Inh	male_only	X	46523573	rs5906229	T	C	0.314085	0.322917	0.276119	0.863118	0.158238	3.88615e-07	134
KRBOX4	non_PAR	Inh	male_only	X	46528486	rs56160764	G	A	0.314085	0.322917	0.276119	0.861592	0.157684	3.73078e-07	134
KRBOX4	non_PAR	Inh	male_only	X	46529007	rs2003665	G	A	0.315049	0.322917	0.281481	0.844956	0.157963	5.98977e-07	135
KRBOX4	non_PAR	Inh	male_only	X	46529023	rs5906232	T	G	0.312676	0.321181	0.276119	0.852261	0.158713	5.57815e-07	134
KRBOX4	non_PAR	Inh	male_only	X	46529221	rs2011100	C	T	0.315049	0.322917	0.281481	0.844956	0.157963	5.98977e-07	135
KRBOX4	non_PAR	Inh	male_only	X	46531542	rs5952385	T	C	0.314085	0.322917	0.276119	0.863118	0.158238	3.88615e-07	134
KRBOX4	non_PAR	Inh	male_only	X	46532025	rs55781630	C	A	0.315049	0.322917	0.281481	0.844956	0.157963	5.98977e-07	135
KRBOX4	non_PAR	Inh	male_only	X	46534800	rs13440721	T	G	0.315049	0.322917	0.281481	0.844956	0.157963	5.98977e-07	135
KRBOX4	non_PAR	Inh	male_only	X	46535491	rs28520170	A	T	0.315049	0.322917	0.281481	0.844956	0.157963	5.98977e-07	135
KRBOX4	non_PAR	Inh	male_only	X	46537132	rs13440472	C	G	0.314085	0.321181	0.283582	0.841503	0.158557	7.2726e-07	134
KRBOX4	non_PAR	Inh	male_only	X	46538805	rs5952900	C	T	0.314085	0.322917	0.276119	0.842756	0.160303	8.98028e-07	134
KRBOX4	non_PAR	Inh	male_only	X	46539297	rs55904393	C	T	0.311707	0.321181	0.270677	0.914677	0.159963	1.26856e-07	133
KRBOX4	non_PAR	Inh	male_only	X	46540924	rs1963684	T	C	0.315049	0.322917	0.281481	0.844956	0.157963	5.98977e-07	135
KRBOX4	non_PAR	Inh	male_only	X	46541021	rs5952904	G	A	0.313117	0.322917	0.270677	0.854759	0.161652	8.03304e-07	133
KRBOX4	non_PAR	Inh	male_only	X	46543853	rs73198083	A	T	0.315049	0.322917	0.281481	0.844956	0.157963	5.98977e-07	135
KRBOX4	non_PAR	Inh	male_only	X	46550433	rs149776136	A	G	0.310734	0.321181	0.265152	0.834862	0.156362	6.57461e-07	132
KRBOX4	non_PAR	Inh	male_only	X	46563132	rs5952907	T	C	0.313643	0.321181	0.281481	0.844956	0.157963	5.98977e-07	135
KRBOX4	non_PAR	Inh	male_only	X	46565005	rs7473341	A	C	0.313643	0.321181	0.281481	0.844956	0.157963	5.98977e-07	135
KRBOX4	non_PAR	Inh	male_only	X	46579575	rs140937709	CT	C	0.313643	0.321181	0.281481	0.844956	0.157963	5.98977e-07	135
KRBOX4	non_PAR	Inh	male_only	X	46581198	rs5906238	G	A	0.314085	0.322917	0.276119	0.870871	0.161661	5.18478e-07	134
KRBOX4	non_PAR	Inh	male_only	X	46590591	rs5952909	A	G	0.313643	0.321181	0.281481	0.844956	0.157963	5.98977e-07	135
KRBOX4	non_PAR	Inh	male_only	X	46596672	rs2006250	A	G	0.309423	0.314236	0.288889	0.830304	0.159111	1.04085e-06	135
KRBOX4	non_PAR	Inh	male_only	X	46601464	rs3209594	G	A	0.293952	0.300347	0.266667	0.843106	0.158851	7.14529e-07	135
KRBOX4	non_PAR	Inh	male_only	X	46608153	rs73200257	G	A	0.296765	0.303819	0.266667	0.843106	0.158851	7.14529e-07	135
KRBOX4	non_PAR	Inh	male_only	X	46609345	rs5906247	C	G	0.309423	0.314236	0.288889	0.830304	0.159111	1.04085e-06	135
KRBOX4	non_PAR	Inh	male_only	X	46626726	rs73200263	G	A	0.298592	0.307292	0.261194	0.84187	0.16144	1.07354e-06	134
KRBOX4	non_PAR	Inh	male_only	X	46637594	rs5905554	T	A	0.303797	0.310764	0.274074	0.868255	0.156373	2.50219e-07	135
KRBOX4	non_PAR	Inh	male_only	X	46647563	rs17327362	T	G	0.313643	0.321181	0.281481	0.844956	0.157963	5.98977e-07	135
LINC01284	non_PAR	Inh	male_only	X	51256513	rs76878907	A	T	0.145275	0.142361	0.157895	-0.8722	0.164206	7.2619e-07	133
LINC01284	non_PAR	Inh	male_only	X	51257971	rs6652216	G	T	0.147679	0.142361	0.17037	-0.829754	0.159407	1.09999e-06	135
LINC01284	non_PAR	Inh	male_only	X	51259871	rs4531227	C	A	0.147679	0.142361	0.17037	-0.829754	0.159407	1.09999e-06	135
LINC01284	non_PAR	Inh	male_only	X	51261392	rs12844330	G	A	0.146479	0.142361	0.164179	-0.840351	0.161249	1.08828e-06	134
LINC01284	non_PAR	Inh	male_only	X	51261574	rs7067087	A	C	0.147887	0.142361	0.171642	-0.817046	0.156668	1.07189e-06	134
LINC01284	non_PAR	Inh	male_only	X	51262441	rs12859815	A	G	0.147679	0.142361	0.17037	-0.829754	0.159407	1.09999e-06	135
LINC01284	non_PAR	Inh	male_only	X	51273589	rs908864	A	G	0.147679	0.142361	0.17037	-0.829754	0.159407	1.09999e-06	135
LINC01284	non_PAR	Inh	male_only	X	51273955	rs12842833	G	A	0.147679	0.142361	0.17037	-0.829754	0.159407	1.09999e-06	135
LINC01284	non_PAR	Inh	male_only	X	51279543	rs12833399	G	A	0.146479	0.142361	0.164179	-0.858186	0.162447	8.06213e-07	134
LINC01284	non_PAR	Inh	male_only	X	51279817	rs75315692	G	A	0.147679	0.142361	0.17037	-0.829754	0.159407	1.09999e-06	135
LINC01284	non_PAR	Inh	male_only	X	51280316	rs371296471	C	T	0.142655	0.140625	0.151515	-0.923758	0.166768	2.80821e-07	132
LINC01284	non_PAR	Inh	male_only	X	51287370	rs113305990	T	C	0.147679	0.142361	0.17037	-0.829754	0.159407	1.09999e-06	135
LINC01284	non_PAR	Inh	male_only	X	51292514	rs12837288	A	C	0.147679	0.142361	0.17037	-0.829754	0.159407	1.09999e-06	135
LINC01284	non_PAR	Inh	male_only	X	51294779	rs74965719	G	C	0.147679	0.142361	0.17037	-0.829754	0.159407	1.09999e-06	135
LINC01284	non_PAR	Inh	male_only	X	51312544	rs12853314	G	C	0.147679	0.142361	0.17037	-0.829754	0.159407	1.09999e-06	135
LINC01284	non_PAR	Inh	male_only	X	51314964	rs12008074	G	A	0.145275	0.142361	0.157895	-0.894897	0.16968	8.50727e-07	133
LINC01284	non_PAR	Inh	male_only	X	51316541	rs34887934	T	A	0.146479	0.142361	0.164179	-0.840351	0.161249	1.08828e-06	134
LINC01284	non_PAR	Inh	male_only	X	51317025	rs12832568	A	G	0.147679	0.142361	0.17037	-0.829754	0.159407	1.09999e-06	135
LINC01284	non_PAR	Inh	male_only	X	51318767	rs57352094	A	G	0.147679	0.142361	0.17037	-0.829754	0.159407	1.09999e-06	135
LINC01284	non_PAR	Inh	male_only	X	51320273	rs12857638	C	T	0.147679	0.142361	0.17037	-0.829754	0.159407	1.09999e-06	135
LINC01284	non_PAR	Inh	male_only	X	51320857	rs12836093	A	G	0.146479	0.142361	0.164179	-0.856316	0.164376	1.09754e-06	134
LINC01284	non_PAR	Inh	male_only	X	51321834	rs12859093	C	T	0.147679	0.142361	0.17037	-0.829754	0.159407	1.09999e-06	135
LINC01284	non_PAR	Inh	male_only	X	51322834	rs35680190	A	G	0.146479	0.142361	0.164179	-0.858186	0.162447	8.06213e-07	134
LINC01284	non_PAR	Inh	male_only	X	51334300	rs61346580	T	C	0.147679	0.142361	0.17037	-0.829754	0.159407	1.09999e-06	135
LINC01284	non_PAR	Inh	male_only	X	51335373	rs12841743	A	G	0.149086	0.142361	0.177778	-0.863891	0.159364	4.40961e-07	135
LINC01284	non_PAR	Inh	male_only	X	51343593	rs12835732	A	G	0.150492	0.144097	0.177778	-0.863891	0.159364	4.40961e-07	135
LINC01284	non_PAR	Inh	male_only	X	51347568	rs12838483	C	T	0.149086	0.142361	0.177778	-0.863891	0.159364	4.40961e-07	135
LINC01284	non_PAR	Inh	male_only	X	51348042	rs3904018	G	A	0.149086	0.142361	0.177778	-0.863891	0.159364	4.40961e-07	135
LINC01284	non_PAR	Inh	male_only	X	51348511	rs34518598	T	TCC	0.147887	0.142361	0.171642	-0.895459	0.164579	4.11993e-07	134
LINC01284	non_PAR	Inh	male_only	X	51354215	chrX:51354215:C:CT	C	CT	0.146479	0.140625	0.171642	-0.843838	0.161172	9.83513e-07	134
LINC01284	non_PAR	Inh	male_only	X	51357683	rs12846170	G	A	0.149296	0.144097	0.171642	-0.895459	0.164579	4.11993e-07	134
LINC01284	non_PAR	Inh	male_only	X	51363762	rs12855323	A	G	0.150492	0.144097	0.177778	-0.863891	0.159364	4.40961e-07	135
LINC01284	non_PAR	Inh	male_only	X	51365170	rs12834749	C	T	0.150492	0.144097	0.177778	-0.863891	0.159364	4.40961e-07	135
LINC01284	non_PAR	Inh	male_only	X	51371128	rs112615531	G	C	0.150492	0.144097	0.177778	-0.863891	0.159364	4.40961e-07	135
LINC01284	non_PAR	Inh	male_only	X	51372898	rs12856477	C	T	0.149296	0.144097	0.171642	-0.859325	0.1636	9.15883e-07	134
LINC01284	non_PAR	Inh	male_only	X	51372910	rs12834359	T	C	0.149296	0.144097	0.171642	-0.859325	0.1636	9.15883e-07	134
LINC01284	non_PAR	Inh	male_only	X	51374618	rs12843301	A	C	0.148096	0.144097	0.165414	-0.881893	0.16583	7.06675e-07	133
LINC01284	non_PAR	Inh	male_only	X	51379989	rs12857136	A	G	0.149296	0.144097	0.171642	-0.897877	0.162654	2.93143e-07	134
LINC01284	non_PAR	Inh	male_only	X	51383467	rs12833329	A	G	0.150492	0.144097	0.177778	-0.863891	0.159364	4.40961e-07	135
LINC01284	non_PAR	Inh	male_only	X	51385508	rs1587771	A	G	0.149296	0.144097	0.171642	-0.889998	0.162101	3.33196e-07	134
LINC01284	non_PAR	Inh	male_only	X	51389229	rs35386875	C	T	0.150492	0.144097	0.177778	-0.863891	0.159364	4.40961e-07	135
LINC01284	non_PAR	Inh	male_only	X	51391396	rs34409553	G	A	0.149296	0.144097	0.171642	-0.859325	0.1636	9.15883e-07	134
LINC01284	non_PAR	Inh	male_only	X	51393283	rs1503780	G	A	0.150492	0.144097	0.177778	-0.863891	0.159364	4.40961e-07	135
LINC01284	non_PAR	Inh	male_only	X	51396125	rs12838105	T	G	0.149296	0.144097	0.171642	-0.870295	0.162311	5.76952e-07	134
LINC01284	non_PAR	Inh	male_only	X	51400000	rs2134677	G	T	0.150492	0.144097	0.177778	-0.863891	0.159364	4.40961e-07	135
MAGEC3	non_PAR	Inh	male_only	X	141119279	rs5907816	C	G	0.184507	0.184028	0.186567	-1.4938	0.234187	6.45342e-09	134
MAGEC3	non_PAR	Inh	male_only	X	141120262	rs5907105	T	C	0.18706	0.184028	0.2	-1.51292	0.219844	6.05703e-10	135
MAGEC3	non_PAR	Inh	male_only	X	141120814	rs5907817	G	A	0.187324	0.185764	0.19403	-1.42641	0.221594	4.9406e-09	134
MAGEC3	non_PAR	Inh	male_only	X	141126078	rs5907106	T	A	0.19128	0.189236	0.2	-1.51292	0.219844	6.05703e-10	135
MAGEC3	non_PAR	Inh	male_only	X	141131051	rs5907824	G	T	0.184507	0.182292	0.19403	-1.65951	0.223354	4.69245e-11	134
MAGEC3	non_PAR	Inh	male_only	X	141135185	rs5907827	A	T	0.19128	0.189236	0.2	-1.51292	0.219844	6.05703e-10	135
MAGEC3	non_PAR	Inh	male_only	X	141136762	chrX:141136762:A:ATG	A	ATG	0.140426	0.140625	0.139535	-1.7332	0.273182	8.79427e-09	129
MAGEC3	non_PAR	Inh	male_only	X	141138057	rs12156848	G	A	0.19128	0.189236	0.2	-1.51292	0.219844	6.05703e-10	135
MAGEC3	non_PAR	Inh	male_only	X	141138164	rs12862139	G	C	0.19128	0.189236	0.2	-1.51292	0.219844	6.05703e-10	135
MAGEC3	non_PAR	Inh	male_only	X	141138216	rs12864189	T	A	0.190141	0.189236	0.19403	-1.4804	0.226447	3.11387e-09	134
MAGEC3	non_PAR	Inh	male_only	X	141140525	rs61660784	A	G	0.19128	0.189236	0.2	-1.501	0.227432	2.26037e-09	135
MAGEC3	non_PAR	Inh	male_only	X	141140945	rs59191368	A	G	0.19128	0.189236	0.2	-1.501	0.227432	2.26037e-09	135
MAGEC3	non_PAR	Inh	male_only	X	141141688	rs62620374	C	G	0.187324	0.185764	0.19403	-1.48861	0.230536	4.50495e-09	134
MAGEC3	non_PAR	Inh	male_only	X	141141973	rs5907107	C	A	0.19128	0.189236	0.2	-1.501	0.227432	2.26037e-09	135
MAGEC3	non_PAR	Inh	male_only	X	141142176	rs5907108	T	C	0.188999	0.189236	0.18797	-1.45776	0.235493	1.56167e-08	133
MAGEC3	non_PAR	Inh	male_only	X	141143954	rs62620376	A	G	0.188732	0.1875	0.19403	-1.635	0.231262	2.59597e-10	134
MAGEC3	non_PAR	Inh	male_only	X	141157932	rs5907828	C	T	0.811533	0.814236	0.8	1.501	0.227432	2.26037e-09	135
MAGEC3	non_PAR	Inh	male_only	X	141184492	rs62620381	A	G	0.195499	0.192708	0.207407	-1.37039	0.231933	5.24071e-08	135
MAGEC3	non_PAR	Inh	male_only	X	141199061	rs5954233	C	T	0.266197	0.270833	0.246269	-1.23317	0.222776	2.74429e-07	134
MAGEC3	non_PAR	Inh	male_only	X	141207898	rs1012777	T	C	0.196906	0.194444	0.207407	-1.37039	0.231933	5.24071e-08	135
MAGEC3	non_PAR	Inh	male_only	X	141210727	rs2864928	T	A	0.195499	0.192708	0.207407	-1.37039	0.231933	5.24071e-08	135
MAGEC3	non_PAR	Inh	male_only	X	141211862	rs59883802	A	G	0.195775	0.194444	0.201493	-1.35818	0.235847	1.03894e-07	134
MAGEC3	non_PAR	Inh	male_only	X	141229805	rs1099483	A	G	0.804501	0.809028	0.785185	1.28074	0.236623	4.56825e-07	135
MAGEC3	non_PAR	Inh	male_only	X	141346133	rs5907137	C	T	0.144866	0.142361	0.155556	-1.88375	0.233061	1.89845e-12	135
MAGEC3	non_PAR	Inh	male_only	X	141346224	rs5954277	T	G	0.156118	0.154514	0.162963	-1.8824	0.226423	6.13762e-13	135
MAGEC3	non_PAR	Inh	male_only	X	141346914	rs73576695	C	A	0.154712	0.152778	0.162963	-1.8824	0.226423	6.13762e-13	135
MAGEC3	non_PAR	Inh	male_only	X	141347232	rs844972	T	G	0.845288	0.847222	0.837037	1.8824	0.226423	6.13762e-13	135
MAGEC3	non_PAR	Inh	male_only	X	141347497	rs5907893	G	A	0.152327	0.152778	0.150376	-1.90659	0.231472	1.01461e-12	133
MAGEC3	non_PAR	Inh	male_only	X	141347582	rs5907894	A	T	0.15113	0.152778	0.143939	-2.23578	0.225078	2.83204e-16	132
MAGEC3	non_PAR	Inh	male_only	X	141347611	rs5907895	A	G	0.15493	0.154514	0.156716	-2.18371	0.220768	2.81838e-16	134
MAGEC3	non_PAR	Inh	male_only	X	141347929	rs1099462	A	G	0.845288	0.847222	0.837037	1.8824	0.226423	6.13762e-13	135
MAGEC3	non_PAR	Inh	male_only	X	141348945	rs6528831	G	A	0.841069	0.842014	0.837037	1.8824	0.226423	6.13762e-13	135
MAGEC3	non_PAR	Inh	male_only	X	141351188	rs844964	C	G	0.855134	0.857639	0.844444	1.88375	0.233061	1.89845e-12	135
MAGEC3	non_PAR	Inh	male_only	X	141353092	rs844962	G	T	0.84507	0.845486	0.843284	1.915	0.228232	4.49469e-13	134
MAGEC3	non_PAR	Inh	male_only	X	141353297	rs844961	A	G	0.860169	0.859375	0.863636	1.7373	0.250156	5.05964e-10	132
MAGEC3	non_PAR	Inh	male_only	X	141355176	rs844960	T	C	0.856135	0.855903	0.857143	1.84679	0.240773	1.56099e-11	133
MAGEC3	non_PAR	Inh	male_only	X	141355513	rs844958	T	C	0.857546	0.857639	0.857143	1.9311	0.239147	2.2228e-12	133
MAGEC3	non_PAR	Inh	male_only	X	141358387	rs844953	A	T	0.843662	0.84375	0.843284	1.87332	0.22953	1.37341e-12	134
MAGEC3	non_PAR	Inh	male_only	X	141359123	rs844950	T	C	0.847887	0.848958	0.843284	1.87332	0.22953	1.37341e-12	134
MAGEC3	non_PAR	Inh	male_only	X	141361493	rs5907898	G	A	0.147679	0.144097	0.162963	-1.8824	0.226423	6.13762e-13	135
MAGEC3	non_PAR	Inh	male_only	X	141361620	rs860074	A	G	0.847887	0.848958	0.843284	1.915	0.228232	4.49469e-13	134
MAGEC3	non_PAR	Inh	male_only	X	141369401	rs1099458	T	C	0.853107	0.850694	0.863636	2.14329	0.240705	4.25305e-14	132
MAGEC3	non_PAR	Inh	male_only	X	141369513	rs1099457	T	C	0.853107	0.850694	0.863636	2.14329	0.240705	4.25305e-14	132
MAGEC3	non_PAR	Inh	male_only	X	141378415	rs5907144	A	T	0.140845	0.138889	0.149254	-1.89996	0.237872	3.20111e-12	134
MAGEC3	non_PAR	Inh	male_only	X	141394431	rs142095987	G	A	0.132394	0.133681	0.126866	-1.88103	0.277827	1.0575e-09	134
MAGEC3	non_PAR	Inh	male_only	X	141394607	rs140639544	T	C	0.133803	0.133681	0.134328	-1.84555	0.258929	1.9762e-10	134
MAGEC3	non_PAR	Inh	male_only	X	141396324	rs58965271	T	C	0.132768	0.135417	0.121212	-1.8255	0.270357	1.23788e-09	132
MAGEC3	non_PAR	Inh	male_only	X	141401360	rs142876202	C	CT	0.14507	0.144097	0.149254	-1.82306	0.240051	2.13304e-11	134
MAGEC3	non_PAR	Inh	male_only	X	141401362	rs376382484	G	A	0.14507	0.144097	0.149254	-1.82306	0.240051	2.13304e-11	134
MAGEC3	non_PAR	Inh	male_only	X	141403284	rs5907911	A	G	0.147679	0.145833	0.155556	-1.86761	0.23585	4.22182e-12	135
MAGEC3	non_PAR	Inh	male_only	X	141404013	rs5907912	C	T	0.144866	0.142361	0.155556	-1.86761	0.23585	4.22182e-12	135
MAGEC3	non_PAR	Inh	male_only	X	141404144	rs139688298	C	CT	0.143662	0.142361	0.149254	-1.81055	0.235705	1.40411e-11	134
MAGEC3	non_PAR	Inh	male_only	X	141406100	rs141829120	G	A	0.845288	0.845486	0.844444	1.86761	0.23585	4.22182e-12	135
MAGEC3	non_PAR	Inh	male_only	X	141406520	rs5907913	T	C	0.147887	0.147569	0.149254	-1.89996	0.237872	3.20111e-12	134
MAGEC3	non_PAR	Inh	male_only	X	141410544	rs144503594	C	T	0.143662	0.142361	0.149254	-1.84093	0.243405	2.47799e-11	134
MAGEC3	non_PAR	Inh	male_only	X	141415405	rs5907151	A	G	0.14507	0.142361	0.156716	-1.89226	0.234408	2.11739e-12	134
MAGEC3	non_PAR	Inh	male_only	X	141419129	rs148971181	A	G	0.147679	0.144097	0.162963	-1.88958	0.22173	2.20699e-13	135
MAGEC3	non_PAR	Inh	male_only	X	141428337	rs5907152	A	G	0.14507	0.142361	0.156716	-1.92266	0.223434	1.57471e-13	134
MAGEC3	non_PAR	Inh	male_only	X	141432498	rs184435206	C	T	0.146273	0.142361	0.162963	-1.88958	0.22173	2.20699e-13	135
MAGEC3	non_PAR	Inh	male_only	X	141434246	rs5907927	A	G	0.146685	0.145833	0.150376	-1.93307	0.232378	6.82025e-13	133
MAGEC3	non_PAR	Inh	male_only	X	141440176	chrX:141440176:A:*	A	*	0.196884	0.176573	0.283582	-1.12519	0.200711	2.02302e-07	134
MAGEC3	non_PAR	Inh	male_only	X	141441663	rs5907935	G	C	0.216596	0.213542	0.22963	-1.24837	0.224655	2.45516e-07	135
MAGEC3	non_PAR	Inh	male_only	X	141442852	rs73635176	A	G	0.150492	0.145833	0.17037	-1.82355	0.215606	3.02552e-13	135
MAGEC3	non_PAR	Inh	male_only	X	141447023	rs5907937	A	T	0.147887	0.144097	0.164179	-2.06991	0.210394	3.661e-16	134
MAGEC3	non_PAR	Inh	male_only	X	141447842	rs5954316	A	G	0.150492	0.145833	0.17037	-1.82355	0.215606	3.02552e-13	135
MAGEC3	non_PAR	Inh	male_only	X	141450546	rs5907940	C	A	0.149296	0.144097	0.171642	-1.82684	0.217318	4.16294e-13	134
MAGEC3	non_PAR	Inh	male_only	X	141451184	rs60495608	G	C	0.149296	0.145833	0.164179	-1.77108	0.220984	2.80608e-12	134
MAGEC3	non_PAR	Inh	male_only	X	141456194	rs147413836	G	A	0.146893	0.145833	0.151515	-1.76617	0.224617	6.54335e-12	132
MAGEC3	non_PAR	Inh	male_only	X	141460206	rs145219777	C	T	0.131171	0.128472	0.142857	-1.70839	0.242294	2.9576e-10	133
MAGEC3	non_PAR	Inh	male_only	X	141461709	rs4824874	G	C	0.142053	0.137153	0.162963	-1.99024	0.215413	6.41505e-15	135
MAGEC3	non_PAR	Inh	male_only	X	141462580	rs5907950	G	A	0.133803	0.128472	0.156716	-2.04829	0.216931	2.57395e-15	134
MAGEC3	non_PAR	Inh	male_only	X	141463161	rs4824875	G	A	0.183099	0.182292	0.186567	-1.56052	0.223757	4.07474e-10	134
MAGEC3	non_PAR	Inh	male_only	X	141463474	rs6528869	C	T	0.21097	0.213542	0.2	-1.49403	0.222942	1.40883e-09	135
MAGEC3	non_PAR	Inh	male_only	X	141464809	rs5907157	C	A	0.207042	0.210069	0.19403	-1.48156	0.225794	2.78689e-09	134
MAGEC3	non_PAR	Inh	male_only	X	141466498	rs111913219	G	A	0.153305	0.151042	0.162963	-1.99024	0.215413	6.41505e-15	135
MAGEC3	non_PAR	Inh	male_only	X	141471671	rs5907955	T	C	0.135402	0.131944	0.150376	-2.04051	0.219774	6.1052e-15	133
MAGEC3	non_PAR	Inh	male_only	X	141471727	rs5907158	G	T	0.137834	0.131944	0.162963	-1.99024	0.215413	6.41505e-15	135
MAGEC3	non_PAR	Inh	male_only	X	141473137	rs1556355229	A	C	0.225989	0.230903	0.204545	-1.29939	0.230526	1.84548e-07	132
MAGEC3	non_PAR	Inh	male_only	X	141473630	rs148911161	C	T	0.140625	0.138889	0.148438	-2.06842	0.223743	1.17031e-14	128
NBDY	non_PAR	Inh	male_only	X	55744408	rs5914438	G	C	0.727786	0.713542	0.789474	0.776268	0.144877	5.96582e-07	133
NBDY	non_PAR	Inh	male_only	X	55747213	rs12558932	G	A	0.729577	0.715278	0.791045	0.77412	0.144161	5.57789e-07	134
NBDY	non_PAR	Inh	male_only	X	55747654	rs2375466	G	T	0.717913	0.703125	0.781955	0.792525	0.14276	2.61192e-07	133
NBDY	non_PAR	Inh	male_only	X	55761722	rs6611431	C	T	0.729577	0.715278	0.791045	0.780767	0.146661	6.78641e-07	134
NBDY	non_PAR	Inh	male_only	X	55774865	rs1830921	G	A	0.731638	0.71875	0.787879	0.793672	0.145257	3.87498e-07	132
NBDY	non_PAR	Inh	male_only	X	55797183	rs5914460	T	C	0.732394	0.71875	0.791045	0.77719	0.147387	8.40059e-07	134
NBDY	non_PAR	Inh	male_only	X	55801810	rs1325573	G	A	0.732394	0.71875	0.791045	0.77412	0.144161	5.57789e-07	134
NBDY	non_PAR	Inh	male_only	X	55803332	rs6612370	T	C	0.732394	0.71875	0.791045	0.77412	0.144161	5.57789e-07	134
NBDY	non_PAR	Inh	male_only	X	55805126	rs1325571	G	A	0.732394	0.71875	0.791045	0.786795	0.147618	6.6077e-07	134
NBDY	non_PAR	Inh	male_only	X	55806513	rs148655403	T	G	0.732394	0.71875	0.791045	0.774938	0.146823	8.22811e-07	134
NBDY	non_PAR	Inh	male_only	X	55815078	rs942845	C	T	0.732394	0.71875	0.791045	0.773722	0.146852	8.55736e-07	134
NBDY	non_PAR	Inh	male_only	X	55835533	rs5914480	G	A	0.732394	0.71875	0.791045	0.785214	0.146113	5.47999e-07	134
NBDY	non_PAR	Inh	male_only	X	55836985	rs4826428	A	T	0.731638	0.71875	0.787879	0.814195	0.145105	2.06096e-07	132
NBDY	non_PAR	Inh	male_only	X	55838431	rs6611437	T	C	0.732017	0.71875	0.789474	0.768868	0.143805	6.26354e-07	133
NBDY	non_PAR	Inh	male_only	X	55844435	rs60501146	C	A	0.732394	0.71875	0.791045	0.774938	0.143219	4.68393e-07	134
NBDY	non_PAR	Inh	male_only	X	55846495	rs5914488	C	T	0.733427	0.71875	0.796992	0.811627	0.15256	7.0081e-07	133
NBDY	non_PAR	Inh	male_only	X	55846939	rs5960517	A	G	0.731259	0.71875	0.78626	0.78186	0.146674	6.94161e-07	131
NBDY	non_PAR	Inh	male_only	X	55848449	rs6612394	A	T	0.732394	0.71875	0.791045	0.785214	0.146113	5.47999e-07	134
NBDY	non_PAR	Inh	male_only	X	55854840	rs5960521	T	C	0.732394	0.71875	0.791045	0.773722	0.146852	8.55736e-07	134
NBDY	non_PAR	Inh	male_only	X	55854918	rs5960522	G	A	0.732394	0.71875	0.791045	0.773722	0.146852	8.55736e-07	134
NBDY	non_PAR	Inh	male_only	X	55854953	rs6611442	T	C	0.732017	0.71875	0.789474	0.778871	0.144512	5.21843e-07	133
NBDY	non_PAR	Inh	male_only	X	55877952	rs723895	G	A	0.732394	0.71875	0.791045	0.775929	0.145784	6.81993e-07	134
NBDY	non_PAR	Inh	male_only	X	55880886	rs5914505	A	G	0.731638	0.71875	0.787879	0.796002	0.14739	5.07166e-07	132
NBDY	non_PAR	Inh	male_only	X	55880914	rs5914506	A	C	0.730226	0.717014	0.787879	0.796002	0.14739	5.07166e-07	132
NBDY	non_PAR	Inh	male_only	X	55884392	rs4826436	T	G	0.732394	0.71875	0.791045	0.775929	0.145784	6.81993e-07	134
NBDY	non_PAR	Inh	male_only	X	55884528	rs6612404	G	C	0.732394	0.71875	0.791045	0.775929	0.145784	6.81993e-07	134
NBDY	non_PAR	Inh	male_only	X	55885567	rs5914509	C	T	0.727273	0.715278	0.78125	0.806919	0.14914	5.24965e-07	128
NBDY	non_PAR	Inh	male_only	X	55885574	rs5914510	C	G	0.727273	0.715278	0.78125	0.806919	0.14914	5.24965e-07	128
NBDY	non_PAR	Inh	male_only	X	55886945	rs78805226	A	G	0.724286	0.713542	0.774194	0.824831	0.146533	2.28365e-07	124
NBDY	non_PAR	Inh	male_only	X	55886946	rs62626431	A	C	0.724286	0.713542	0.774194	0.824831	0.146533	2.28365e-07	124
NBDY	non_PAR	Inh	male_only	X	55886951	rs75806298	G	T	0.726106	0.715278	0.776	0.824455	0.145512	1.90643e-07	125
NBDY	non_PAR	Inh	male_only	X	55887364	rs147217931	T	C	0.732017	0.71875	0.789474	0.782918	0.146817	6.64584e-07	133
NBDY	non_PAR	Inh	male_only	X	55887385	rs140652425	G	A	0.732017	0.71875	0.789474	0.775858	0.146558	7.82636e-07	133
NBDY	non_PAR	Inh	male_only	X	55887673	rs12383482	C	T	0.732394	0.71875	0.791045	0.775929	0.145784	6.81993e-07	134
NBDY	non_PAR	Inh	male_only	X	55888129	rs4826294	A	T	0.732394	0.71875	0.791045	0.775929	0.145784	6.81993e-07	134
NBDY	non_PAR	Inh	male_only	X	55888589	rs5914514	T	C	0.730986	0.717014	0.791045	0.775929	0.145784	6.81993e-07	134
NBDY	non_PAR	Inh	male_only	X	55889398	rs6611447	C	T	0.732017	0.71875	0.789474	0.786086	0.146834	6.08135e-07	133
NBDY	non_PAR	Inh	male_only	X	55889410	rs6611448	A	G	0.732017	0.71875	0.789474	0.786086	0.146834	6.08135e-07	133
NBDY	non_PAR	Inh	male_only	X	55889764	rs5913878	A	G	0.732394	0.71875	0.791045	0.775929	0.145784	6.81993e-07	134
NBDY	non_PAR	Inh	male_only	X	55894017	rs2182191	A	G	0.731638	0.71875	0.787879	0.794314	0.14734	5.28238e-07	132
NBDY	non_PAR	Inh	male_only	X	55895356	rs6611450	C	G	0.731638	0.71875	0.787879	0.780655	0.14677	7.16391e-07	132
NBDY	non_PAR	Inh	male_only	X	55898019	rs4452939	C	G	0.733427	0.71875	0.796992	0.807823	0.149086	4.61604e-07	133
NBDY	non_PAR	Inh	male_only	X	55898153	rs6612414	G	A	0.733803	0.71875	0.798507	0.809367	0.147848	3.57034e-07	134
NBDY	non_PAR	Inh	male_only	X	55898604	rs12855278	T	C	0.732394	0.71875	0.791045	0.775929	0.145784	6.81993e-07	134
NBDY	non_PAR	Inh	male_only	X	55898843	rs11798694	T	C	0.732394	0.71875	0.791045	0.775929	0.145784	6.81993e-07	134
NBDY	non_PAR	Inh	male_only	X	55900001	rs12556791	A	G	0.731259	0.71875	0.78626	0.780784	0.147768	8.44559e-07	131
NBDY	non_PAR	Inh	male_only	X	55900646	rs11091468	A	T	0.732017	0.71875	0.789474	0.776458	0.146381	7.48738e-07	133
NBDY	non_PAR	Inh	male_only	X	55900973	rs4396020	G	A	0.732394	0.71875	0.791045	0.775929	0.145784	6.81993e-07	134
NBDY	non_PAR	Inh	male_only	X	55901719	rs5960529	T	C	0.732394	0.71875	0.791045	0.775929	0.145784	6.81993e-07	134
NBDY	non_PAR	Inh	male_only	X	56526834	rs5914699	A	T	0.215797	0.220486	0.195489	-0.821418	0.155524	8.23948e-07	133
NBDY	non_PAR	Inh	male_only	X	56547108	rs5914706	T	G	0.761972	0.758681	0.776119	0.767948	0.14261	5.23106e-07	134
NBDY	non_PAR	Inh	male_only	X	56608971	rs1489961	G	T	0.764789	0.762153	0.776119	0.767948	0.14261	5.23106e-07	134
NBDY	non_PAR	Inh	male_only	X	56642649	rs4826485	C	A	0.77433	0.772569	0.781955	0.765321	0.144851	8.17504e-07	133
NBDY	non_PAR	Inh	male_only	X	56654690	rs6612606	C	T	0.760623	0.758681	0.769231	0.772576	0.145407	7.60239e-07	130
NBDY	non_PAR	Inh	male_only	X	56654705	rs6612607	C	A	0.760284	0.758681	0.767442	0.790929	0.146368	5.29663e-07	129
NBDY	non_PAR	Inh	male_only	X	56739611	rs5960204	A	G	0.777151	0.774306	0.789474	0.874527	0.153131	1.30834e-07	133
NBDY	non_PAR	Inh	male_only	X	56741124	rs5960788	A	G	0.779184	0.776042	0.792593	0.867023	0.150564	1.01805e-07	135
NBDY	non_PAR	Inh	male_only	X	56741797	rs5914779	A	G	0.794366	0.791667	0.80597	0.855087	0.160676	6.83927e-07	134
NBDY	non_PAR	Inh	male_only	X	56742423	rs6612632	C	T	0.794655	0.791667	0.807407	0.848296	0.158909	6.2722e-07	135
NBDY	non_PAR	Inh	male_only	X	56742591	rs5914780	C	T	0.794655	0.791667	0.807407	0.848296	0.158909	6.2722e-07	135
NBDY	non_PAR	Inh	male_only	X	56743697	rs5960789	C	T	0.79661	0.791667	0.818182	0.868183	0.16051	4.89644e-07	132
NBDY	non_PAR	Inh	male_only	X	56745431	rs5914781	A	G	0.794366	0.791667	0.80597	0.858068	0.159481	5.33372e-07	134
NBDY	non_PAR	Inh	male_only	X	56745839	rs56778006	ATTAGT	A	0.787535	0.782986	0.807692	0.883367	0.155541	1.60265e-07	130
NBDY	non_PAR	Inh	male_only	X	56747826	rs7892831	A	G	0.794366	0.791667	0.80597	0.861617	0.158613	4.27573e-07	134
NBDY	non_PAR	Inh	male_only	X	56748393	rs5913993	A	G	0.777465	0.774306	0.791045	0.874944	0.150123	7.65473e-08	134
NBDY	non_PAR	Inh	male_only	X	56750467	chrX:56750467:T:TA	T	TA	0.778561	0.774306	0.796992	0.846944	0.15858	6.41993e-07	133
NBDY	non_PAR	Inh	male_only	X	56750546	rs4826498	C	T	0.777465	0.774306	0.791045	0.844092	0.152306	2.6676e-07	134
NBDY	non_PAR	Inh	male_only	X	56753369	rs5914782	A	G	0.794655	0.791667	0.807407	0.848296	0.158909	6.2722e-07	135
NBDY	non_PAR	Inh	male_only	X	56756762	rs1927219	T	C	0.794076	0.791667	0.804511	0.851073	0.159917	6.95136e-07	133
NBDY	non_PAR	Inh	male_only	X	56756848	rs1927220	C	A	0.777778	0.774306	0.792593	0.867023	0.150564	1.01805e-07	135
NBDY	non_PAR	Inh	male_only	X	56760400	rs201897302	CTG	C	0.777151	0.774306	0.789474	0.874045	0.152742	1.24506e-07	133
NBDY	non_PAR	Inh	male_only	X	56761257	rs5914785	T	C	0.794655	0.791667	0.807407	0.848296	0.158909	6.2722e-07	135
NBDY	non_PAR	Inh	male_only	X	56761728	rs5960205	A	C	0.794655	0.791667	0.807407	0.848296	0.158909	6.2722e-07	135
NBDY	non_PAR	Inh	male_only	X	56766796	rs4134163	C	G	0.776371	0.774306	0.785185	0.811191	0.148383	3.61951e-07	135
NBDY	non_PAR	Inh	male_only	X	56781011	rs5914795	T	G	0.777778	0.776042	0.785185	0.811191	0.148383	3.61951e-07	135
NBDY	non_PAR	Inh	male_only	X	56781150	rs5914796	A	T	0.776371	0.774306	0.785185	0.811191	0.148383	3.61951e-07	135
NBDY	non_PAR	Inh	male_only	X	56781482	rs10855133	G	C	0.776371	0.774306	0.785185	0.811191	0.148383	3.61951e-07	135
NBDY	non_PAR	Inh	male_only	X	56781658	rs11091578	G	C	0.776371	0.774306	0.785185	0.811191	0.148383	3.61951e-07	135
NBDY	non_PAR	Inh	male_only	X	56783761	rs4826507	A	T	0.77574	0.774306	0.781955	0.816469	0.1499	4.09185e-07	133
NBDY	non_PAR	Inh	male_only	X	56786053	rs4826325	C	T	0.777778	0.776042	0.785185	0.811191	0.148383	3.61951e-07	135
NBDY	non_PAR	Inh	male_only	X	56926174	rs4061133	G	A	0.803094	0.796875	0.82963	0.860033	0.157978	3.99347e-07	135
NBDY	non_PAR	Inh	male_only	X	56928141	rs6612720	A	G	0.799716	0.795139	0.820312	0.883316	0.158489	2.63712e-07	128
NBDY	non_PAR	Inh	male_only	X	56928158	rs35351119	A	T	0.799716	0.795139	0.820312	0.883316	0.158489	2.63712e-07	128
NBDY	non_PAR	Inh	male_only	X	56928591	rs5914861	G	A	0.783476	0.78125	0.793651	0.859512	0.158786	5.40841e-07	126
NBDY	non_PAR	Inh	male_only	X	56929603	rs6612721	A	G	0.786217	0.78125	0.807407	0.831138	0.150077	2.66287e-07	135
NBDY	non_PAR	Inh	male_only	X	56930481	rs5914863	C	T	0.803094	0.796875	0.82963	0.860033	0.157978	3.99347e-07	135
NBDY	non_PAR	Inh	male_only	X	56932501	rs6612722	C	T	0.782486	0.777778	0.80303	0.840015	0.151854	2.89948e-07	132
NBDY	non_PAR	Inh	male_only	X	56936252	rs79027370	G	C	0.785915	0.78125	0.80597	0.833571	0.150389	2.65956e-07	134
NBDY	non_PAR	Inh	male_only	X	56936795	rs139773323	CT	C	0.804501	0.798611	0.82963	0.860033	0.157978	3.99347e-07	135
NBDY	non_PAR	Inh	male_only	X	56937546	rs2316884	C	A	0.785915	0.78125	0.80597	0.827285	0.151561	3.82182e-07	134
NBDY	non_PAR	Inh	male_only	X	56939337	rs5914028	C	G	0.786723	0.78125	0.810606	0.860401	0.15492	2.63694e-07	132
NBDY	non_PAR	Inh	male_only	X	56939371	rs5914029	T	C	0.804225	0.796875	0.835821	0.896943	0.162327	2.86457e-07	134
NBDY	non_PAR	Inh	male_only	X	56940464	rs6612725	C	T	0.804225	0.798611	0.828358	0.863356	0.158482	4.00212e-07	134
NBDY	non_PAR	Inh	male_only	X	56940476	rs6612726	C	A	0.804225	0.798611	0.828358	0.863356	0.158482	4.00212e-07	134
NBDY	non_PAR	Inh	male_only	X	56941032	rs5914030	T	A	0.803949	0.798611	0.827068	0.838633	0.156982	6.38043e-07	133
NBDY	non_PAR	Inh	male_only	X	56941975	rs4273966	C	T	0.804225	0.798611	0.828358	0.866082	0.159915	4.58427e-07	134
NBDY	non_PAR	Inh	male_only	X	56943213	rs6612728	T	C	0.784507	0.779514	0.80597	0.842531	0.151587	2.48937e-07	134
NBDY	non_PAR	Inh	male_only	X	56943747	rs5960228	T	A	0.802539	0.796875	0.827068	0.851508	0.158928	5.97324e-07	133
NBDY	non_PAR	Inh	male_only	X	56944344	rs7064787	A	G	0.803094	0.796875	0.82963	0.860033	0.157978	3.99347e-07	135
NBDY	non_PAR	Inh	male_only	X	56944378	rs12844200	G	A	0.786217	0.78125	0.807407	0.831138	0.150077	2.66287e-07	135
NBDY	non_PAR	Inh	male_only	X	56945585	rs3055848	CTTTG	C	0.799718	0.793403	0.827068	0.847496	0.159136	6.84479e-07	133
NBDY	non_PAR	Inh	male_only	X	56948270	rs5914865	G	A	0.787324	0.782986	0.80597	0.832303	0.15083	2.9574e-07	134
NBDY	non_PAR	Inh	male_only	X	56949728	rs77095179	G	A	0.785915	0.779514	0.813433	0.828276	0.15466	5.92966e-07	134
NBDY	non_PAR	Inh	male_only	X	56950138	rs5914032	G	T	0.788732	0.782986	0.813433	0.828276	0.15466	5.92966e-07	134
NBDY	non_PAR	Inh	male_only	X	56950214	rs5914866	G	T	0.804501	0.798611	0.82963	0.860033	0.157978	3.99347e-07	135
NBDY	non_PAR	Inh	male_only	X	56950759	rs5960861	A	T	0.803949	0.798611	0.827068	0.872692	0.1595	3.68256e-07	133
NBDY	non_PAR	Inh	male_only	X	56951681	rs5914868	A	G	0.785614	0.78125	0.804511	0.833178	0.150984	3.01217e-07	133
NBDY	non_PAR	Inh	male_only	X	56952353	rs5960229	T	G	0.803949	0.798611	0.827068	0.860233	0.160204	5.68185e-07	133
NBDY	non_PAR	Inh	male_only	X	56952396	rs5960863	G	A	0.786217	0.78125	0.807407	0.831138	0.150077	2.66287e-07	135
NBDY	non_PAR	Inh	male_only	X	56952431	rs5960864	G	T	0.804225	0.798611	0.828358	0.862295	0.158533	4.14983e-07	134
NBDY	non_PAR	Inh	male_only	X	56955204	rs2316891	C	T	0.785915	0.78125	0.80597	0.830852	0.151125	3.22827e-07	134
NBDY	non_PAR	Inh	male_only	X	56956727	rs5914869	T	C	0.785915	0.78125	0.80597	0.848828	0.147192	1.00279e-07	134
NBDY	non_PAR	Inh	male_only	X	56956854	rs5914870	A	G	0.804501	0.798611	0.82963	0.860033	0.157978	3.99347e-07	135
NBDY	non_PAR	Inh	male_only	X	56958128	rs12860860	C	A	0.785614	0.78125	0.804511	0.832774	0.151579	3.3431e-07	133
NBDY	non_PAR	Inh	male_only	X	56960448	rs4826339	C	T	0.804501	0.798611	0.82963	0.860033	0.157978	3.99347e-07	135
NBDY	non_PAR	Inh	male_only	X	56965650	rs5960870	A	G	0.805907	0.800347	0.82963	0.860033	0.157978	3.99347e-07	135
NBDY	non_PAR	Inh	male_only	X	56967144	rs5960232	G	C	0.784397	0.78125	0.79845	0.791414	0.148883	7.66179e-07	129
NBDY	non_PAR	Inh	male_only	X	56967145	rs5960871	C	A	0.784397	0.78125	0.79845	0.791414	0.148883	7.66179e-07	129
NBDY	non_PAR	Inh	male_only	X	56968181	rs34336835	G	GA	0.785915	0.78125	0.80597	0.830624	0.150929	3.15087e-07	134
NBDY	non_PAR	Inh	male_only	X	56968506	rs34637414	CG	C	0.804225	0.798611	0.828358	0.881683	0.157948	2.24352e-07	134
NBDY	non_PAR	Inh	male_only	X	56968602	rs5960872	A	G	0.783898	0.779514	0.80303	0.826836	0.151236	3.82103e-07	132
NBDY	non_PAR	Inh	male_only	X	56969932	rs5914874	T	C	0.787324	0.78125	0.813433	0.828276	0.15466	5.92966e-07	134
NBDY	non_PAR	Inh	male_only	X	56970790	rs6612741	C	T	0.785614	0.78125	0.804511	0.832643	0.154379	5.13369e-07	133
NBDY	non_PAR	Inh	male_only	X	56971883	rs6611599	G	A	0.785915	0.78125	0.80597	0.830852	0.151125	3.22827e-07	134
NBDY	non_PAR	Inh	male_only	X	56972038	rs6611600	T	G	0.804225	0.798611	0.828358	0.851829	0.153997	2.79222e-07	134
NBDY	non_PAR	Inh	male_only	X	56972184	rs5960875	A	C	0.805907	0.798611	0.837037	0.923617	0.158358	7.34514e-08	135
NBDY	non_PAR	Inh	male_only	X	56974141	rs5960233	T	C	0.801408	0.795139	0.828358	0.838583	0.155976	5.42538e-07	134
NBDY	non_PAR	Inh	male_only	X	56975875	rs34554026	TA	T	0.786217	0.78125	0.807407	0.831138	0.150077	2.66287e-07	135
NBDY	non_PAR	Inh	male_only	X	56981783	rs5914035	C	T	0.786217	0.78125	0.807407	0.831138	0.150077	2.66287e-07	135
NBDY	non_PAR	Inh	male_only	X	56983273	rs5960235	G	A	0.78169	0.776042	0.80597	0.833571	0.150389	2.65956e-07	134
NBDY	non_PAR	Inh	male_only	X	56983705	rs912956	C	T	0.804225	0.798611	0.828358	0.859391	0.158457	4.43813e-07	134
NBDY	non_PAR	Inh	male_only	X	56990286	rs5914036	A	G	0.784507	0.779514	0.80597	0.833571	0.150389	2.65956e-07	134
NBDY	non_PAR	Inh	male_only	X	56993429	rs10521485	G	A	0.194093	0.199653	0.17037	-0.860033	0.157978	3.99347e-07	135
NBDY	non_PAR	Inh	male_only	X	56993458	rs6612746	T	G	0.786217	0.78125	0.807407	0.831138	0.150077	2.66287e-07	135
NBDY	non_PAR	Inh	male_only	X	56997439	rs5914875	A	G	0.804501	0.798611	0.82963	0.860033	0.157978	3.99347e-07	135
NBDY	non_PAR	Inh	male_only	X	56999343	rs5960236	T	G	0.784507	0.779514	0.80597	0.828681	0.150811	3.26919e-07	134
NBDY	non_PAR	Inh	male_only	X	56999901	rs5914037	T	C	0.804501	0.798611	0.82963	0.860033	0.157978	3.99347e-07	135
NBDY	non_PAR	Inh	male_only	X	57001042	rs4546793	C	T	0.787623	0.782986	0.807407	0.831138	0.150077	2.66287e-07	135
NBDY	non_PAR	Inh	male_only	X	57083053	rs150099	G	C	0.195775	0.201389	0.171642	-0.859842	0.1614	6.67882e-07	134
NBDY	non_PAR	Inh	male_only	X	57100474	rs10126187	G	C	0.214085	0.21875	0.19403	-0.823563	0.151	3.89431e-07	134
NBDY	non_PAR	Inh	male_only	X	57100600	rs138431348	A	AG	0.194326	0.200348	0.167939	-0.940291	0.163764	1.19594e-07	131
NBDY	non_PAR	Inh	male_only	X	57129456	rs697665	G	T	0.209859	0.213542	0.19403	-0.825442	0.152892	4.93015e-07	134
NBDY	non_PAR	Inh	male_only	X	57129883	rs707350	G	T	0.195775	0.201389	0.171642	-0.859842	0.1614	6.67882e-07	134
NBDY	non_PAR	Inh	male_only	X	57139764	rs12688862	A	G	0.210155	0.215278	0.18797	-0.838866	0.15513	4.83727e-07	133
NBDY	non_PAR	Inh	male_only	X	57143118	rs5914902	C	T	0.215493	0.220486	0.19403	-0.825442	0.152892	4.93015e-07	134
NBDY	non_PAR	Inh	male_only	X	57147991	rs2883203	A	G	0.214085	0.21875	0.19403	-0.823563	0.151	3.89431e-07	134
NBDY	non_PAR	Inh	male_only	X	57149065	rs59087152	T	G	0.210155	0.215278	0.18797	-0.822546	0.155864	8.39035e-07	133
NBDY	non_PAR	Inh	male_only	X	57149073	rs60741522	G	A	0.210155	0.215278	0.18797	-0.822546	0.155864	8.39035e-07	133
NBDY	non_PAR	Inh	male_only	X	57162649	rs150243704	G	A	0.211268	0.215278	0.19403	-0.823563	0.151	3.89431e-07	134
NBDY	non_PAR	Inh	male_only	X	57176509	rs35225722	G	GT	0.216901	0.220486	0.201493	-0.787738	0.14754	6.35433e-07	134
NBDY	non_PAR	Inh	male_only	X	57202083	rs61645409	TA	T	0.215493	0.220486	0.19403	-0.825442	0.152892	4.93015e-07	134
NBDY	non_PAR	Inh	male_only	X	57215133	rs55696136	C	T	0.20904	0.215278	0.181818	-0.895086	0.154967	1.00705e-07	132
NBDY	non_PAR	Inh	male_only	X	57260869	rs5914943	G	A	0.215493	0.220486	0.19403	-0.825442	0.152892	4.93015e-07	134
NBDY	non_PAR	Inh	male_only	X	57284314	rs5914076	C	T	0.215493	0.220486	0.19403	-0.823563	0.151	3.89431e-07	134
NBDY	non_PAR	Inh	male_only	X	57284316	rs2499553	A	G	0.215493	0.220486	0.19403	-0.823563	0.151	3.89431e-07	134
NBDY	non_PAR	Inh	male_only	X	57288522	rs5960258	C	T	0.215493	0.220486	0.19403	-0.806885	0.151769	6.99327e-07	134
NBDY	non_PAR	Inh	male_only	X	57319276	rs5914080	C	G	0.216901	0.222222	0.19403	-0.825442	0.152892	4.93015e-07	134
NBDY	non_PAR	Inh	male_only	X	57327734	rs112977126	A	G	0.214085	0.21875	0.19403	-0.818213	0.150771	4.37442e-07	134
NBDY	non_PAR	Inh	male_only	X	57332491	rs4326513	A	G	0.773558	0.769097	0.792593	0.809607	0.14428	1.9378e-07	135
NBDY	non_PAR	Inh	male_only	X	57339565	chrX:57339565:G:GA	G	GA	0.216901	0.222222	0.19403	-0.825442	0.152892	4.93015e-07	134
NBDY	non_PAR	Inh	male_only	X	57372891	rs1835696	C	T	0.782486	0.776042	0.810606	0.825248	0.155094	7.10215e-07	132
NBDY	non_PAR	Inh	male_only	X	57410840	rs12687837	A	T	0.211566	0.217014	0.18797	-0.86671	0.151593	1.27259e-07	133
NBDY	non_PAR	Inh	male_only	X	57413170	rs111681465	G	T	0.21831	0.223958	0.19403	-0.825442	0.152892	4.93015e-07	134
NBDY	non_PAR	Inh	male_only	X	57415711	rs58455533	G	A	0.216901	0.222222	0.19403	-0.823563	0.151	3.89431e-07	134
NBDY	non_PAR	Inh	male_only	X	57422469	rs12688558	T	G	0.233051	0.243056	0.189394	-0.848564	0.15389	3.12702e-07	132
NBDY	non_PAR	Inh	male_only	X	57431552	rs4826553	C	T	0.241913	0.248264	0.214815	-0.767527	0.144263	6.76799e-07	135
NBDY	non_PAR	Inh	male_only	X	57447503	rs35553892	T	TG	0.239774	0.25	0.195489	-0.826587	0.15212	4.32504e-07	133
NBDY	non_PAR	Inh	male_only	X	57448699	rs1367830	T	C	0.779972	0.776042	0.796992	0.786593	0.148157	7.33686e-07	133
NBDY	non_PAR	Inh	male_only	X	57461120	rs4475645	A	G	0.781073	0.776042	0.80303	0.828691	0.155052	6.42851e-07	132
NBDY	non_PAR	Inh	male_only	X	57475956	rs5915042	T	C	0.779972	0.776042	0.796992	0.781168	0.144678	5.00783e-07	133
NBDY	non_PAR	Inh	male_only	X	57499956	rs2043183	C	T	0.21831	0.223958	0.19403	-0.806885	0.151769	6.99327e-07	134
NBDY	non_PAR	Inh	male_only	X	57507775	rs4826573	G	A	0.21831	0.223958	0.19403	-0.823563	0.151	3.89431e-07	134
NBDY	non_PAR	Inh	male_only	X	57539476	rs34357631	A	G	0.779037	0.776042	0.792308	0.798318	0.146778	4.47734e-07	130
NBDY	non_PAR	Inh	male_only	X	57539477	rs34619164	AAT	A	0.779037	0.776042	0.792308	0.798318	0.146778	4.47734e-07	130
NKAP	non_PAR	Inh	male_only	X	119917553	rs194285	T	C	0.501412	0.503472	0.492424	-1.0218	0.162552	1.04349e-08	132
NKAP	non_PAR	Inh	male_only	X	119921987	rs194291	A	G	0.499295	0.501736	0.488722	-0.925564	0.159002	8.07923e-08	133
NKAP	non_PAR	Inh	male_only	X	119922008	rs194292	C	A	0.495763	0.498264	0.484848	-0.92415	0.159418	9.18544e-08	132
NKAP	non_PAR	Inh	male_only	X	119923328	rs194293	C	T	0.498592	0.5	0.492537	-0.959016	0.161499	4.7023e-08	134
NKAP	non_PAR	Inh	male_only	X	119926251	rs194295	T	C	0.497884	0.5	0.488722	-0.964641	0.160346	3.40926e-08	133
NKAP	non_PAR	Inh	male_only	X	119926659	rs194296	C	T	0.500703	0.501736	0.496296	-0.961634	0.16028	3.48939e-08	135
NKAP	non_PAR	Inh	male_only	X	119926937	rs7883407	C	T	0.497878	0.501736	0.480916	-0.97592	0.165031	5.6417e-08	131
NKAP	non_PAR	Inh	male_only	X	119927625	rs194297	A	G	0.498588	0.501736	0.484848	-0.955442	0.158724	3.44334e-08	132
NKAP	non_PAR	Inh	male_only	X	119931930	rs194302	G	A	0.502116	0.505208	0.488722	-0.964641	0.160346	3.40926e-08	133
NKAP	non_PAR	Inh	male_only	X	119932623	rs194303	G	C	0.5	0.501736	0.492537	-0.949569	0.161137	5.74937e-08	134
NKAP	non_PAR	Inh	male_only	X	119936448	rs194307	T	A	0.498592	0.5	0.492537	-0.958307	0.160673	4.18659e-08	134
NKAP	non_PAR	Inh	male_only	X	119936604	rs194308	A	T	0.500705	0.501736	0.496241	-0.95181	0.164177	8.96231e-08	133
NKAP	non_PAR	Inh	male_only	X	119941920	rs194317	T	C	0.5	0.501736	0.492537	-0.953117	0.161664	5.68028e-08	134
NKAP	non_PAR	Inh	male_only	X	119942712	rs194318	T	C	0.5	0.501736	0.492537	-0.974157	0.160462	2.59974e-08	134
NKAP	non_PAR	Inh	male_only	X	119946663	rs194321	T	C	0.496464	0.5	0.480916	-0.961924	0.165445	8.72308e-08	131
NKAP	non_PAR	Inh	male_only	X	119948118	rs5910713	G	T	0.499295	0.5	0.496241	0.989107	0.159942	1.60494e-08	133
NKAP	non_PAR	Inh	male_only	X	119949260	rs72062566	TTAAC	T	0.497167	0.5	0.484615	0.963327	0.162785	5.67806e-08	130
NKAP	non_PAR	Inh	male_only	X	119952605	rs5909667	A	G	0.550847	0.557292	0.522727	0.923431	0.165651	2.4124e-07	132
NKAP	non_PAR	Inh	male_only	X	119956787	rs5909671	T	G	0.496474	0.498264	0.488722	0.95624	0.168859	1.61254e-07	133
NKAP	non_PAR	Inh	male_only	X	119958307	rs73609104	G	A	0.496474	0.498264	0.488722	0.955713	0.167569	1.35223e-07	133
NKAP	non_PAR	Inh	male_only	X	119966144	rs78950466	A	G	0.497175	0.5	0.484848	0.984412	0.165408	4.65661e-08	132
NKAP	non_PAR	Inh	male_only	X	119966710	rs62612907	G	T	0.497183	0.498264	0.492537	0.946645	0.166255	1.37978e-07	134
PIR	non_PAR	Inh	male_only	X	15420773	rs234494	G	A	0.197183	0.192708	0.216418	0.936761	0.176786	7.53616e-07	134
PIR	non_PAR	Inh	male_only	X	15420892	rs234495	A	G	0.197183	0.192708	0.216418	0.936761	0.176786	7.53616e-07	134
PIR	non_PAR	Inh	male_only	X	15423247	rs112687301	CA	C	0.197183	0.192708	0.216418	1.01342	0.175468	9.65206e-08	134
PIR	non_PAR	Inh	male_only	X	15429936	rs234491	C	A	0.571831	0.548611	0.671642	0.887249	0.164968	5.38072e-07	134
PIR	non_PAR	Inh	male_only	X	15457488	rs1028076	T	C	0.564789	0.543403	0.656716	0.888773	0.16145	3.13026e-07	134
PIR	non_PAR	Inh	male_only	X	15469136	rs1567893	G	T	0.714487	0.706597	0.748148	0.966241	0.168426	1.11941e-07	135
PIR	non_PAR	Inh	male_only	X	15470346	rs4830954	T	C	0.715493	0.708333	0.746269	1.00439	0.170746	6.0256e-08	134
PIR	non_PAR	Inh	male_only	X	15471259	rs5980158	A	G	0.715893	0.708333	0.748148	0.966241	0.168426	1.11941e-07	135
PIR	non_PAR	Inh	male_only	X	15471883	rs1533322	T	C	0.715893	0.708333	0.748148	0.966241	0.168426	1.11941e-07	135
PIR	non_PAR	Inh	male_only	X	15476672	rs5978728	T	G	0.720113	0.711806	0.755556	1.04047	0.169168	1.77052e-08	135
PIR	non_PAR	Inh	male_only	X	15477683	rs34781767	G	GT	0.716524	0.711806	0.738095	1.0022	0.175683	1.57794e-07	126
PIR	non_PAR	Inh	male_only	X	15477945	rs1983287	T	C	0.719718	0.711806	0.753731	1.07283	0.168401	6.69345e-09	134
PIR	non_PAR	Inh	male_only	X	15478149	rs1983286	C	T	0.719718	0.711806	0.753731	1.04385	0.170655	2.11646e-08	134
PIR	non_PAR	Inh	male_only	X	15482480	rs10642150	T	TTC	0.721127	0.713542	0.753731	1.03699	0.169613	2.14373e-08	134
PIR	non_PAR	Inh	male_only	X	15484239	rs4830956	T	C	0.719718	0.711806	0.753731	1.03996	0.170206	2.18107e-08	134
PIR	non_PAR	Inh	male_only	X	15484882	rs2316994	T	C	0.686883	0.678819	0.721805	1.00054	0.157471	7.44732e-09	133
PIR	non_PAR	Inh	male_only	X	15486076	rs6527613	A	G	0.720113	0.711806	0.755556	1.04047	0.169168	1.77052e-08	135
PIR	non_PAR	Inh	male_only	X	15486413	rs4830957	G	C	0.719718	0.711806	0.753731	1.04307	0.169346	1.74647e-08	134
PIR	non_PAR	Inh	male_only	X	15486649	rs4830959	C	G	0.716102	0.708333	0.75	1.02987	0.171359	3.59211e-08	132
PIR	non_PAR	Inh	male_only	X	15486650	rs4830960	A	C	0.716102	0.708333	0.75	1.02987	0.171359	3.59211e-08	132
PIR	non_PAR	Inh	male_only	X	15486947	rs4830961	T	C	0.719718	0.711806	0.753731	1.06918	0.166468	5.27558e-09	134
PIR	non_PAR	Inh	male_only	X	15488226	rs4830540	T	C	0.719323	0.711806	0.75188	1.05472	0.171382	1.83667e-08	133
PIR	non_PAR	Inh	male_only	X	15490906	rs925653	A	G	0.673699	0.670139	0.688889	1.10779	0.154495	1.54736e-10	135
PIR	non_PAR	Inh	male_only	X	15491577	rs908005	T	C	0.673699	0.670139	0.688889	1.10779	0.154495	1.54736e-10	135
PIR	non_PAR	Inh	male_only	X	15493289	rs2271550	A	C	0.672316	0.668403	0.689394	1.13429	0.156195	1.14296e-10	132
PIR	non_PAR	Inh	male_only	X	15494611	rs3827466	A	G	0.676512	0.673611	0.688889	1.10779	0.154495	1.54736e-10	135
PIR	non_PAR	Inh	male_only	X	15498851	rs6527616	A	G	0.661041	0.657986	0.674074	0.950114	0.161489	5.85936e-08	135
PIR	non_PAR	Inh	male_only	X	15510246	rs979848	T	A	0.633803	0.631944	0.641791	0.845425	0.157037	5.26114e-07	134
PLS3-AS1	non_PAR	Inh	male_only	X	115539654	rs62601990	C	T	0.444444	0.447917	0.42963	0.72199	0.13525	6.27379e-07	135
PLS3-AS1	non_PAR	Inh	male_only	X	115554242	rs12556546	C	T	0.457746	0.460069	0.447761	0.73531	0.138556	7.28182e-07	134
PNMA3	non_PAR	Inh	male_only	X	153026277	rs144289619	T	C	0.35452	0.364583	0.310606	-0.626743	0.115923	4.94584e-07	132
PNMA3	non_PAR	Inh	male_only	X	153026279	rs147778826	A	G	0.35452	0.364583	0.310606	-0.626743	0.115923	4.94584e-07	132
PNMA3	non_PAR	Inh	male_only	X	153026283	rs141148014	C	T	0.35452	0.364583	0.310606	-0.626743	0.115923	4.94584e-07	132
PNMA3	non_PAR	Inh	male_only	X	153026284	rs150287824	A	G	0.35452	0.364583	0.310606	-0.626743	0.115923	4.94584e-07	132
PNMA3	non_PAR	Inh	male_only	X	153026288	rs138329908	C	G	0.35452	0.364583	0.310606	-0.626743	0.115923	4.94584e-07	132
PNMA3	non_PAR	Inh	male_only	X	153026289	rs149217944	A	G	0.35452	0.364583	0.310606	-0.626743	0.115923	4.94584e-07	132
PNMA3	non_PAR	Inh	male_only	X	153026308	rs138952378	C	T	0.35543	0.366319	0.308271	-0.615294	0.116772	8.6812e-07	133
PNMA3	non_PAR	Inh	male_only	X	153026469	rs142071127	G	A	0.35452	0.366319	0.30303	-0.639848	0.113354	1.78254e-07	132
PNMA3	non_PAR	Inh	male_only	X	153035028	rs200963056	CAT	C	0.125352	0.119792	0.149254	0.892985	0.161014	2.62241e-07	134
PNMA3	non_PAR	Inh	male_only	X	153035719	rs112545839	C	T	0.127989	0.121528	0.155556	0.924836	0.15771	6.38337e-08	135
PNMA3	non_PAR	Inh	male_only	X	153039476	rs73622135	T	G	0.254571	0.239583	0.318519	0.851791	0.105226	1.78896e-12	135
PNMA3	non_PAR	Inh	male_only	X	153040245	rs112387650	C	T	0.126761	0.121528	0.149254	0.923458	0.160428	1.05056e-07	134
PNMA3	non_PAR	Inh	male_only	X	153052595	rs6627737	T	C	0.254571	0.239583	0.318519	0.851791	0.105226	1.78896e-12	135
PNMA3	non_PAR	Inh	male_only	X	153058185	rs6526155	C	T	0.129395	0.123264	0.155556	0.924836	0.15771	6.38337e-08	135
PNMA3	non_PAR	Inh	male_only	X	153060418	rs7122	T	G	0.69339	0.708333	0.62963	-0.753445	0.104545	1.30035e-10	135
PNMA3	non_PAR	Inh	male_only	X	153151931	rs75260407	C	T	0.136812	0.140625	0.120301	0.949567	0.179451	7.90333e-07	133
PNMA3	non_PAR	Inh	male_only	X	153157153	rs80279296	C	T	0.139241	0.140625	0.133333	0.913963	0.170891	6.01215e-07	135
PNMA3	non_PAR	Inh	male_only	X	153157768	rs12014335	G	T	0.139241	0.140625	0.133333	0.913963	0.170891	6.01215e-07	135
PNMA3	non_PAR	Inh	male_only	X	153164502	rs78178750	C	T	0.139241	0.140625	0.133333	0.913963	0.170891	6.01215e-07	135
PNMA3	non_PAR	Inh	male_only	X	153165214	rs78339065	C	T	0.139241	0.140625	0.133333	0.913963	0.170891	6.01215e-07	135
PNMA3	non_PAR	Inh	male_only	X	153166218	rs11094617	A	G	0.139241	0.140625	0.133333	0.913963	0.170891	6.01215e-07	135
PNMA3	non_PAR	Inh	male_only	X	153169004	rs112451933	T	C	0.136812	0.140625	0.120301	0.976304	0.178634	3.77885e-07	133
PNMA3	non_PAR	Inh	male_only	X	153173396	rs78305233	C	T	0.139241	0.140625	0.133333	0.913963	0.170891	6.01215e-07	135
PNMA3	non_PAR	Inh	male_only	X	153174823	rs78572569	G	A	0.139241	0.140625	0.133333	0.913963	0.170891	6.01215e-07	135
PNMA3	non_PAR	Inh	male_only	X	153175120	chrX:153175120:C:CA	C	CA	0.138028	0.140625	0.126866	0.931934	0.165811	1.89994e-07	134
PNMA3	non_PAR	Inh	male_only	X	153179467	rs79565072	G	T	0.139241	0.140625	0.133333	0.913963	0.170891	6.01215e-07	135
PNMA3	non_PAR	Inh	male_only	X	153180223	rs3788750	A	G	0.139241	0.140625	0.133333	0.913963	0.170891	6.01215e-07	135
PNMA3	non_PAR	Inh	male_only	X	153180339	rs3788749	C	T	0.139241	0.140625	0.133333	0.913963	0.170891	6.01215e-07	135
PNMA3	non_PAR	Inh	male_only	X	153182126	rs2070944	G	A	0.139241	0.140625	0.133333	0.913963	0.170891	6.01215e-07	135
PNMA3	non_PAR	Inh	male_only	X	153182312	rs2070945	C	G	0.139241	0.140625	0.133333	0.913963	0.170891	6.01215e-07	135
PNMA3	non_PAR	Inh	male_only	X	153183202	rs2233045	C	T	0.140647	0.140625	0.140741	0.880585	0.165673	6.91688e-07	135
PNMA3	non_PAR	Inh	male_only	X	153183336	rs2233046	A	G	0.139241	0.140625	0.133333	0.913963	0.170891	6.01215e-07	135
PNMA3	non_PAR	Inh	male_only	X	153183766	rs45558344	C	T	0.139241	0.140625	0.133333	0.913963	0.170891	6.01215e-07	135
PNMA3	non_PAR	Inh	male_only	X	153184152	rs79077407	G	A	0.139241	0.140625	0.133333	0.913963	0.170891	6.01215e-07	135
PNMA3	non_PAR	Inh	male_only	X	153184468	rs75223741	C	G	0.139241	0.140625	0.133333	0.913963	0.170891	6.01215e-07	135
PNMA3	non_PAR	Inh	male_only	X	153184621	rs76731387	C	T	0.139241	0.140625	0.133333	0.913963	0.170891	6.01215e-07	135
PNMA3	non_PAR	Inh	male_only	X	153185007	rs76598290	C	T	0.139241	0.140625	0.133333	0.913963	0.170891	6.01215e-07	135
PNMA3	non_PAR	Inh	male_only	X	153189052	rs78515211	C	T	0.139241	0.140625	0.133333	0.913963	0.170891	6.01215e-07	135
PNMA3	non_PAR	Inh	male_only	X	153189760	rs6627758	G	A	0.188732	0.1875	0.19403	0.823692	0.156109	8.28572e-07	134
PNMA3	non_PAR	Inh	male_only	X	153193480	rs60799131	T	G	0.139241	0.140625	0.133333	0.913963	0.170891	6.01215e-07	135
PNMA3	non_PAR	Inh	male_only	X	153196002	rs79953502	A	T	0.139241	0.140625	0.133333	0.913963	0.170891	6.01215e-07	135
PNMA3	non_PAR	Inh	male_only	X	153196654	rs57998590	G	A	0.139241	0.140625	0.133333	0.913963	0.170891	6.01215e-07	135
PNMA3	non_PAR	Inh	male_only	X	153200504	rs57142488	C	T	0.140647	0.142361	0.133333	0.913963	0.170891	6.01215e-07	135
PNMA3	non_PAR	Inh	male_only	X	153201192	rs17320715	G	A	0.139241	0.140625	0.133333	0.913963	0.170891	6.01215e-07	135
PNMA3	non_PAR	Inh	male_only	X	153295036	rs113663302	T	G	0.139437	0.140625	0.134328	0.940027	0.171928	3.67502e-07	134
PNMA3	non_PAR	Inh	male_only	X	153295262	rs112103587	G	A	0.138223	0.140625	0.12782	0.931291	0.174108	6.20269e-07	133
PNMA3	non_PAR	Inh	male_only	X	153295742	rs112767208	C	T	0.138223	0.140625	0.12782	0.945744	0.173975	4.28233e-07	133
PNMA3	non_PAR	Inh	male_only	X	153298968	rs12009924	G	A	0.153521	0.15625	0.141791	0.910079	0.16511	3.03732e-07	134
PNMA6F	non_PAR	Inh	male_only	X	153032000	rs5925316	G	A	0.274262	0.272569	0.281481	1.08962	0.19693	2.72157e-07	135
PNMA6F	non_PAR	Inh	male_only	X	153033637	rs12841297	A	G	0.277465	0.277778	0.276119	1.06959	0.204393	9.94329e-07	134
PNMA6F	non_PAR	Inh	male_only	X	153035165	rs5925318	G	C	0.276056	0.276042	0.276119	1.09939	0.203185	4.68544e-07	134
PNMA6F	non_PAR	Inh	male_only	X	153042702	rs5924800	G	A	0.277075	0.276042	0.281481	1.1117	0.202054	3.11179e-07	135
PNMA6F	non_PAR	Inh	male_only	X	153049618	rs35153321	C	G	0.180028	0.170139	0.222222	1.1427	0.217286	8.77385e-07	135
PNMA6F	non_PAR	Inh	male_only	X	153059972	rs2301182	A	G	0.277465	0.277778	0.276119	1.09939	0.203185	4.68544e-07	134
PNMA6F	non_PAR	Inh	male_only	X	153060416	rs2301185	C	T	0.277075	0.276042	0.281481	1.1117	0.202054	3.11179e-07	135
PNMA6F	non_PAR	Inh	male_only	X	153193492	rs5925328	T	C	0.654008	0.663194	0.614815	-1.04856	0.189901	2.8595e-07	135
PRRG3	non_PAR	Inh	male_only	X	151694751	rs35252186	CG	C	0.618847	0.619792	0.614815	-0.806487	0.135375	4.21531e-08	135
PRRG3	non_PAR	Inh	male_only	X	151695519	rs35662236	C	T	0.568406	0.574653	0.541353	-0.887662	0.124005	1.78353e-10	133
PUDP	non_PAR	Inh	male_only	X	6908746	rs58602642	T	TTC	0.562147	0.567708	0.537879	0.459915	0.076845	4.01375e-08	132
PUDP	non_PAR	Inh	male_only	X	6909001	rs7471907	T	C	0.565585	0.569444	0.548872	0.461226	0.077703	4.8699e-08	133
PUDP	non_PAR	Inh	male_only	X	6909123	rs6639701	T	A	0.565401	0.569444	0.548148	0.4661	0.0752814	1.47099e-08	135
PUDP	non_PAR	Inh	male_only	X	6909174	rs6639702	T	C	0.565401	0.569444	0.548148	0.4661	0.0752814	1.47099e-08	135
PUDP	non_PAR	Inh	male_only	X	6918176	rs6530001	G	A	0.565401	0.569444	0.548148	0.4661	0.0752814	1.47099e-08	135
PUDP	non_PAR	Inh	male_only	X	6919955	rs6530003	T	G	0.562147	0.567708	0.537879	0.457093	0.0786482	8.60756e-08	132
PUDP	non_PAR	Inh	male_only	X	6925399	rs60977461	G	A	0.456982	0.453125	0.473684	-0.450768	0.0748983	3.3728e-08	133
PUDP	non_PAR	Inh	male_only	X	6925879	rs4130366	T	C	0.434599	0.430556	0.451852	-0.4661	0.0752814	1.47099e-08	135
PUDP	non_PAR	Inh	male_only	X	6929344	rs5935844	A	T	0.383966	0.380208	0.4	-0.487696	0.0736325	2.02586e-09	135
PUDP	non_PAR	Inh	male_only	X	6929871	rs5934247	C	T	0.459803	0.453125	0.488722	-0.469044	0.0734836	6.52199e-09	133
PUDP	non_PAR	Inh	male_only	X	6930707	rs144434860	CACTCT	C	0.430595	0.430556	0.430769	-0.489636	0.079837	2.19508e-08	130
PUDP	non_PAR	Inh	male_only	X	6933732	rs201669410	G	GA	0.439437	0.435764	0.455224	-0.451958	0.075263	3.4914e-08	134
PUDP	non_PAR	Inh	male_only	X	6947099	rs55985116	C	T	0.439437	0.435764	0.455224	-0.447031	0.0757107	5.46236e-08	134
PUDP	non_PAR	Inh	male_only	X	6947318	rs7890401	T	G	0.462729	0.458333	0.481481	-0.458134	0.0731323	1.05567e-08	135
PUDP	non_PAR	Inh	male_only	X	6950001	rs5934677	T	G	0.438646	0.434028	0.458647	-0.4422	0.0760041	8.1854e-08	133
PUDP	non_PAR	Inh	male_only	X	6951883	rs5934714	A	C	0.461213	0.456597	0.481203	-0.447561	0.0745492	3.60338e-08	133
PUDP	non_PAR	Inh	male_only	X	6953293	rs5934744	G	A	0.439437	0.435764	0.455224	-0.447031	0.0757107	5.46236e-08	134
PUDP	non_PAR	Inh	male_only	X	6955660	rs5934849	T	C	0.438646	0.435764	0.451128	-0.454275	0.0758259	3.81013e-08	133
PUDP	non_PAR	Inh	male_only	X	6956434	rs5934888	A	G	0.439437	0.434028	0.462687	-0.455213	0.0745815	2.24548e-08	134
PUDP	non_PAR	Inh	male_only	X	6959122	rs7053537	G	A	0.438646	0.435764	0.451128	-0.490544	0.0739168	2.03972e-09	133
PUDP	non_PAR	Inh	male_only	X	6959482	rs56363606	T	C	0.440225	0.435764	0.459259	-0.457619	0.0745014	1.83628e-08	135
PUDP	non_PAR	Inh	male_only	X	6960491	rs66468779	C	T	0.438819	0.434028	0.459259	-0.457619	0.0745014	1.83628e-08	135
PUDP	non_PAR	Inh	male_only	X	6960535	rs66636114	G	A	0.438028	0.434028	0.455224	-0.447031	0.0757107	5.46236e-08	134
PUDP	non_PAR	Inh	male_only	X	6960549	rs67778305	C	T	0.438819	0.434028	0.459259	-0.457619	0.0745014	1.83628e-08	135
PUDP	non_PAR	Inh	male_only	X	6962227	rs5934944	T	C	0.44239	0.435764	0.472441	-0.473228	0.0767235	2.05277e-08	127
PUDP	non_PAR	Inh	male_only	X	6962423	rs11296212	TA	T	0.441632	0.4375	0.459259	-0.457619	0.0745014	1.83628e-08	135
PUDP	non_PAR	Inh	male_only	X	6963135	rs5934954	G	A	0.440225	0.435764	0.459259	-0.457619	0.0745014	1.83628e-08	135
PUDP	non_PAR	Inh	male_only	X	6964499	rs12392595	T	C	0.439887	0.435764	0.458015	-0.448419	0.0779375	1.136e-07	131
PUDP	non_PAR	Inh	male_only	X	6966028	rs5933875	A	C	0.437236	0.434028	0.451128	-0.462135	0.0763054	2.84708e-08	133
PUDP	non_PAR	Inh	male_only	X	6966452	rs4830734	C	T	0.440056	0.4375	0.451128	-0.465639	0.0760993	2.15283e-08	133
PUDP	non_PAR	Inh	male_only	X	6967213	rs5935065	C	T	0.439266	0.4375	0.44697	-0.442543	0.075375	6.63346e-08	132
PUDP	non_PAR	Inh	male_only	X	6967220	rs5935066	C	T	0.437058	0.435764	0.442748	-0.425438	0.0756928	2.01999e-07	131
PUDP	non_PAR	Inh	male_only	X	6969398	rs5933912	G	A	0.43038	0.427083	0.444444	-0.420151	0.0771325	3.93994e-07	135
PUDP	non_PAR	Inh	male_only	X	6969515	rs5933913	A	G	0.434415	0.430556	0.451128	-0.441706	0.0762328	9.09243e-08	133
PUDP	non_PAR	Inh	male_only	X	6969742	rs5933915	C	T	0.43662	0.430556	0.462687	-0.443201	0.0745597	4.57794e-08	134
PUDP	non_PAR	Inh	male_only	X	6971651	rs6639736	C	T	0.438646	0.432292	0.466165	-0.472716	0.0721467	3.00718e-09	133
PUDP	non_PAR	Inh	male_only	X	6972500	rs5935212	G	A	0.439437	0.432292	0.470149	-0.476662	0.0710191	1.39005e-09	134
PUDP	non_PAR	Inh	male_only	X	6972928	rs6638646	A	G	0.434043	0.430556	0.449612	-0.477454	0.0755885	9.96919e-09	129
PUDP	non_PAR	Inh	male_only	X	6976841	rs5979617	T	G	0.443038	0.434028	0.481481	-0.460935	0.0714461	4.48415e-09	135
PUDP	non_PAR	Inh	male_only	X	6979059	rs56240573	ATTATT	A	0.379801	0.380208	0.377953	-0.47797	0.074221	6.13155e-09	127
PUDP	non_PAR	Inh	male_only	X	6979063	chrX:6979063:T:*	T	*	0.372688	0.371528	0.377953	-0.47797	0.074221	6.13155e-09	127
PUDP	non_PAR	Inh	male_only	X	6979732	rs6530023	T	A	0.458392	0.444444	0.518797	-0.428767	0.0763127	1.95492e-07	133
PUDP	non_PAR	Inh	male_only	X	6979808	rs6639740	T	C	0.441467	0.434028	0.473684	-0.468811	0.0707991	2.18308e-09	133
PUDP	non_PAR	Inh	male_only	X	6985475	rs6654836	A	T	0.438819	0.430556	0.474074	-0.473204	0.0699031	1.0257e-09	135
PUDP	non_PAR	Inh	male_only	X	6987413	rs5979866	T	C	0.439437	0.432292	0.470149	-0.473356	0.0713118	1.95871e-09	134
PUDP	non_PAR	Inh	male_only	X	6988353	rs5935588	G	A	0.436006	0.428819	0.466667	-0.486182	0.0688159	2.55194e-10	135
PUDP	non_PAR	Inh	male_only	X	6988748	rs5935602	A	C	0.440225	0.432292	0.474074	-0.473204	0.0699031	1.0257e-09	135
PUDP	non_PAR	Inh	male_only	X	6988868	rs5935608	A	G	0.439437	0.432292	0.470149	-0.470422	0.0712279	2.28581e-09	134
PUDP	non_PAR	Inh	male_only	X	6992884	rs5935682	T	C	0.438028	0.430556	0.470149	-0.473578	0.0705441	1.38054e-09	134
PUDP	non_PAR	Inh	male_only	X	6992995	rs5935683	C	T	0.433004	0.427083	0.458647	-0.49132	0.0700018	3.44073e-10	133
PUDP	non_PAR	Inh	male_only	X	6993161	rs5935684	T	C	0.387324	0.381944	0.410448	-0.507614	0.0695886	8.95159e-11	134
PUDP	non_PAR	Inh	male_only	X	6994448	rs5934145	C	T	0.433803	0.427083	0.462687	-0.477281	0.0699787	8.37915e-10	134
PUDP	non_PAR	Inh	male_only	X	6996099	rs5935720	T	C	0.435825	0.428819	0.466165	-0.461552	0.0713826	4.46653e-09	133
PUDP	non_PAR	Inh	male_only	X	7004037	rs5935876	G	A	0.437412	0.430556	0.466667	-0.486182	0.0688159	2.55194e-10	135
PUDP	non_PAR	Inh	male_only	X	7009249	rs5935994	A	G	0.440056	0.435764	0.458647	-0.492534	0.0681068	1.2604e-10	133
PUDP	non_PAR	Inh	male_only	X	7020931	rs5936170	C	T	0.438819	0.432292	0.466667	-0.486182	0.0688159	2.55194e-10	135
PUDP	non_PAR	Inh	male_only	X	7023004	rs7471558	T	C	0.440056	0.434028	0.466165	-0.475155	0.0699847	1.00411e-09	133
PUDP	non_PAR	Inh	male_only	X	7031838	rs4011480	C	T	0.441467	0.434028	0.473684	-0.457409	0.0686444	1.80028e-09	133
PUDP	non_PAR	Inh	male_only	X	7033182	rs2890111	G	T	0.558368	0.565972	0.525926	0.473204	0.0699031	1.0257e-09	135
PUDP	non_PAR	Inh	male_only	X	7034877	rs3067883	A	ATTT	0.551282	0.5625	0.5	0.507279	0.070086	1.70192e-10	126
PUDP	non_PAR	Inh	male_only	X	7034879	rs4011472	A	T	0.551282	0.5625	0.5	0.507279	0.070086	1.70192e-10	126
PUDP	non_PAR	Inh	male_only	X	7039146	rs10856430	A	G	0.559944	0.567708	0.526316	0.525627	0.0683323	1.40508e-11	133
PUDP	non_PAR	Inh	male_only	X	7041142	rs1852456	C	G	0.557746	0.567708	0.514925	0.519708	0.0664522	7.16968e-12	134
PUDP	non_PAR	Inh	male_only	X	7041388	rs1967630	C	T	0.555556	0.564236	0.518519	0.521807	0.0661769	4.9705e-12	135
PUDP	non_PAR	Inh	male_only	X	7043329	rs7890234	A	G	0.558368	0.567708	0.518519	0.521807	0.0661769	4.9705e-12	135
PUDP	non_PAR	Inh	male_only	X	7043689	rs7890761	A	G	0.549716	0.5625	0.492188	0.506535	0.0684795	7.36885e-11	128
PUDP	non_PAR	Inh	male_only	X	7043700	rs56993681	A	G	0.552557	0.565972	0.492188	0.506535	0.0684795	7.36885e-11	128
PUDP	non_PAR	Inh	male_only	X	7044851	rs5978210	G	A	0.555556	0.564236	0.518519	0.521807	0.0661769	4.9705e-12	135
PUDP	non_PAR	Inh	male_only	X	7045658	rs4830569	G	A	0.553521	0.5625	0.514925	0.522989	0.0669707	7.58054e-12	134
PUDP	non_PAR	Inh	male_only	X	7046937	rs6530042	C	T	0.555556	0.564236	0.518519	0.521807	0.0661769	4.9705e-12	135
PUDP	non_PAR	Inh	male_only	X	7047550	rs4830570	C	T	0.557746	0.567708	0.514925	0.519922	0.0661682	6.00067e-12	134
PUDP	non_PAR	Inh	male_only	X	7047843	rs1474467	T	C	0.553521	0.5625	0.514925	0.513535	0.0668414	1.39412e-11	134
PUDP	non_PAR	Inh	male_only	X	7048018	rs1474468	A	G	0.555712	0.564236	0.518797	0.536112	0.0666295	2.55447e-12	133
PUDP	non_PAR	Inh	male_only	X	7049970	rs10458	A	G	0.555556	0.564236	0.518519	0.521807	0.0661769	4.9705e-12	135
PUDP	non_PAR	Inh	male_only	X	7051963	rs5978831	G	C	0.557746	0.567708	0.514925	0.517597	0.0670692	1.18086e-11	134
PUDP	non_PAR	Inh	male_only	X	7052101	rs5978832	T	C	0.554302	0.564236	0.511278	0.510633	0.0670551	2.03283e-11	133
PUDP	non_PAR	Inh	male_only	X	7052795	rs883252	C	A	0.55493	0.564236	0.514925	0.517562	0.0669953	1.13632e-11	134
PUDP	non_PAR	Inh	male_only	X	7053205	rs35198591	T	TA	0.555556	0.564236	0.518519	0.521807	0.0661769	4.9705e-12	135
PUDP	non_PAR	Inh	male_only	X	7054581	rs941170	A	G	0.55493	0.564236	0.514925	0.521774	0.0661361	5.14517e-12	134
PUDP	non_PAR	Inh	male_only	X	7056631	rs5978836	G	A	0.555085	0.564236	0.515152	0.496293	0.0688684	1.48542e-10	132
PUDP	non_PAR	Inh	male_only	X	7057741	rs868756	C	G	0.555712	0.5625	0.526316	0.513211	0.0689132	4.53211e-11	133
PUDP	non_PAR	Inh	male_only	X	7060400	rs6530046	A	G	0.553521	0.5625	0.514925	0.52141	0.0669589	8.43918e-12	134
PUDP	non_PAR	Inh	male_only	X	7060607	rs6530047	G	A	0.555556	0.564236	0.518519	0.521807	0.0661769	4.9705e-12	135
PUDP	non_PAR	Inh	male_only	X	7061068	rs7891838	T	C	0.555712	0.564236	0.518797	0.550406	0.0632572	1.05925e-13	133
PUDP	non_PAR	Inh	male_only	X	7061818	rs6530048	T	C	0.558368	0.567708	0.518519	0.521807	0.0661769	4.9705e-12	135
PUDP	non_PAR	Inh	male_only	X	7062281	rs4830578	G	A	0.555556	0.564236	0.518519	0.521807	0.0661769	4.9705e-12	135
PUDP	non_PAR	Inh	male_only	X	7062402	rs34633626	T	G	0.55493	0.564236	0.514925	0.517597	0.0670692	1.18086e-11	134
PUDP	non_PAR	Inh	male_only	X	7063317	rs6639764	T	G	0.555556	0.564236	0.518519	0.521807	0.0661769	4.9705e-12	135
PUDP	non_PAR	Inh	male_only	X	7063591	rs6639765	T	C	0.558368	0.567708	0.518519	0.521807	0.0661769	4.9705e-12	135
PUDP	non_PAR	Inh	male_only	X	7064724	rs7889414	C	T	0.554302	0.564236	0.511278	0.517628	0.0663149	8.14892e-12	133
PUDP	non_PAR	Inh	male_only	X	7066051	rs11095350	T	C	0.555556	0.564236	0.518519	0.521807	0.0661769	4.9705e-12	135
PUDP	non_PAR	Inh	male_only	X	7067653	rs4830580	C	A	0.558533	0.567708	0.518797	0.530332	0.0672726	5.60531e-12	133
PUDP	non_PAR	Inh	male_only	X	7068508	rs4504832	T	C	0.555556	0.564236	0.518519	0.521807	0.0661769	4.9705e-12	135
PUDP	non_PAR	Inh	male_only	X	7069403	rs7888027	A	G	0.55493	0.564236	0.514925	0.521774	0.0661361	5.14517e-12	134
PUDP	non_PAR	Inh	male_only	X	7070737	rs6530049	T	C	0.558368	0.567708	0.518519	0.521807	0.0661769	4.9705e-12	135
PUDP	non_PAR	Inh	male_only	X	7071863	rs6530050	A	G	0.554302	0.564236	0.511278	0.522826	0.0665524	6.39882e-12	133
PUDP	non_PAR	Inh	male_only	X	7072011	rs7885087	T	G	0.554302	0.564236	0.511278	0.520576	0.0672387	1.10535e-11	133
PUDP	non_PAR	Inh	male_only	X	7072832	rs4830583	C	A	0.602546	0.609756	0.571429	0.559457	0.0647854	1.45814e-13	133
PUDP	non_PAR	Inh	male_only	X	7073637	rs4240139	T	C	0.555556	0.564236	0.518519	0.521807	0.0661769	4.9705e-12	135
PUDP	non_PAR	Inh	male_only	X	7077274	rs2379206	C	T	0.559155	0.567708	0.522388	0.520441	0.0667851	8.20729e-12	134
PUDP	non_PAR	Inh	male_only	X	7078545	rs4633223	A	G	0.556657	0.567708	0.507692	0.528796	0.0669055	6.06038e-12	130
PUDP	non_PAR	Inh	male_only	X	7078691	rs1997184	C	G	0.557746	0.567708	0.514925	0.513327	0.0669728	1.5216e-11	134
PUDP	non_PAR	Inh	male_only	X	7080160	rs7055130	T	C	0.557123	0.567708	0.511278	0.525082	0.0674825	9.17276e-12	133
PUDP	non_PAR	Inh	male_only	X	7080398	rs6530051	G	A	0.558368	0.567708	0.518519	0.521807	0.0661769	4.9705e-12	135
PUDP	non_PAR	Inh	male_only	X	7082880	rs4830591	C	T	0.558368	0.567708	0.518519	0.521807	0.0661769	4.9705e-12	135
PUDP	non_PAR	Inh	male_only	X	7083551	rs7052687	A	G	0.556338	0.565972	0.514925	0.519845	0.0663639	6.74994e-12	134
PUDP	non_PAR	Inh	male_only	X	7083649	rs7056729	T	C	0.557746	0.567708	0.514925	0.519845	0.0663639	6.74994e-12	134
PUDP	non_PAR	Inh	male_only	X	7084168	rs5978250	T	C	0.557746	0.567708	0.514925	0.519922	0.0661682	6.00067e-12	134
PUDP	non_PAR	Inh	male_only	X	7084796	rs7057654	C	G	0.557123	0.567708	0.511278	0.531913	0.0668346	3.89852e-12	133
PUDP	non_PAR	Inh	male_only	X	7085666	rs5978904	T	C	0.557746	0.567708	0.514925	0.522989	0.0669707	7.58054e-12	134
PUDP	non_PAR	Inh	male_only	X	7089129	rs1534274	C	T	0.557746	0.567708	0.514925	0.523889	0.0675478	9.8107e-12	134
PUDP	non_PAR	Inh	male_only	X	7089559	rs1534275	C	T	0.557746	0.567708	0.514925	0.529014	0.0665821	3.92464e-12	134
PUDP	non_PAR	Inh	male_only	X	7090156	rs1465066	G	A	0.557746	0.567708	0.514925	0.519845	0.0663639	6.74994e-12	134
PUDP	non_PAR	Inh	male_only	X	7090213	rs1465065	A	C	0.556497	0.567708	0.507576	0.514005	0.0668775	1.52862e-11	132
PUDP	non_PAR	Inh	male_only	X	7091895	rs7892096	C	T	0.557746	0.567708	0.514925	0.508569	0.0654353	9.06985e-12	134
PUDP	non_PAR	Inh	male_only	X	7092471	rs4830601	A	G	0.557123	0.567708	0.511278	0.513732	0.067847	2.49977e-11	133
PUDP	non_PAR	Inh	male_only	X	7092707	rs4830602	G	A	0.558368	0.567708	0.518519	0.521807	0.0661769	4.9705e-12	135
PUDP	non_PAR	Inh	male_only	X	7092832	rs4830603	A	G	0.557746	0.567708	0.514925	0.518322	0.0666819	9.02818e-12	134
PUDP	non_PAR	Inh	male_only	X	7096944	rs12557556	C	T	0.556962	0.565972	0.518519	0.521807	0.0661769	4.9705e-12	135
PUDP	non_PAR	Inh	male_only	X	7098836	rs1555933003	G	GGCCAAGAGATGCAGGGGAGAGCCA	0.333333	0.355903	0.237037	0.483047	0.0894699	4.84184e-07	135
PUDP	non_PAR	Inh	male_only	X	7100169	rs58716454	A	AC	0.55587	0.567708	0.503817	0.497017	0.06905	1.61666e-10	131
PUDP	non_PAR	Inh	male_only	X	7102760	rs4830605	T	A	0.557123	0.567708	0.511278	0.520497	0.0673563	1.18604e-11	133
PUDP	non_PAR	Inh	male_only	X	7104318	rs6654839	C	T	0.55791	0.567708	0.515152	0.526057	0.0680361	1.22518e-11	132
PUDP	non_PAR	Inh	male_only	X	7109696	rs11095371	C	A	0.55493	0.564236	0.514925	0.519922	0.0661682	6.00067e-12	134
PUDP	non_PAR	Inh	male_only	X	7109983	rs11095372	T	C	0.553343	0.567708	0.488189	0.522726	0.070434	6.92309e-11	127
PUDP	non_PAR	Inh	male_only	X	7109985	rs11095373	C	T	0.553343	0.567708	0.488189	0.522726	0.070434	6.92309e-11	127
PUDP	non_PAR	Inh	male_only	X	7110263	rs878561	C	T	0.558368	0.567708	0.518519	0.521807	0.0661769	4.9705e-12	135
PUDP	non_PAR	Inh	male_only	X	7110523	rs4500243	C	T	0.557746	0.567708	0.514925	0.519922	0.0661682	6.00067e-12	134
PUDP	non_PAR	Inh	male_only	X	7110821	rs6638656	G	A	0.557746	0.567708	0.514925	0.519922	0.0661682	6.00067e-12	134
PUDP	non_PAR	Inh	male_only	X	7111584	rs17335470	T	C	0.557746	0.567708	0.514925	0.519922	0.0661682	6.00067e-12	134
PUDP	non_PAR	Inh	male_only	X	7112491	rs4830402	G	A	0.557746	0.567708	0.514925	0.519922	0.0661682	6.00067e-12	134
PUDP	non_PAR	Inh	male_only	X	7112639	rs4830607	G	A	0.559155	0.567708	0.522388	0.520441	0.0667851	8.20729e-12	134
PUDP	non_PAR	Inh	male_only	X	7113024	rs4830608	G	A	0.555556	0.564236	0.518519	0.521807	0.0661769	4.9705e-12	135
PUDP	non_PAR	Inh	male_only	X	7113689	rs12833898	C	G	0.558368	0.567708	0.518519	0.521807	0.0661769	4.9705e-12	135
PUDP	non_PAR	Inh	male_only	X	7114168	rs7053479	A	G	0.557123	0.567708	0.511278	0.521904	0.0657289	4.26089e-12	133
PUDP	non_PAR	Inh	male_only	X	7115053	rs6530052	A	G	0.556338	0.565972	0.514925	0.517597	0.0670692	1.18086e-11	134
PUDP	non_PAR	Inh	male_only	X	7116560	rs1880880	T	C	0.559155	0.567708	0.522388	0.518348	0.0655263	4.64515e-12	134
PUDP	non_PAR	Inh	male_only	X	7119144	rs5978279	T	C	0.556962	0.565972	0.518519	0.521807	0.0661769	4.9705e-12	135
PUDP	non_PAR	Inh	male_only	X	7120443	rs6639772	A	G	0.556497	0.567708	0.507576	0.51093	0.0672128	2.28297e-11	132
PUDP	non_PAR	Inh	male_only	X	7123049	rs4830613	T	A	0.558533	0.567708	0.518797	0.52208	0.067996	1.50314e-11	133
PUDP	non_PAR	Inh	male_only	X	7123316	rs6530053	C	T	0.558368	0.567708	0.518519	0.521807	0.0661769	4.9705e-12	135
PUDP	non_PAR	Inh	male_only	X	7123515	rs7050772	C	T	0.555556	0.564236	0.518519	0.521807	0.0661769	4.9705e-12	135
PUDP	non_PAR	Inh	male_only	X	7124840	rs12388579	C	T	0.557123	0.567708	0.511278	0.520783	0.0674132	1.19895e-11	133
PUDP	non_PAR	Inh	male_only	X	7126040	rs12388823	T	C	0.558368	0.567708	0.518519	0.521807	0.0661769	4.9705e-12	135
PUDP	non_PAR	Inh	male_only	X	7129901	rs869505	C	G	0.558368	0.567708	0.518519	0.521807	0.0661769	4.9705e-12	135
PUDP	non_PAR	Inh	male_only	X	7130602	rs4830616	C	T	0.557746	0.567708	0.514925	0.530642	0.0667533	3.84946e-12	134
PUDP	non_PAR	Inh	male_only	X	7130872	rs1918214	T	C	0.556497	0.567708	0.507576	0.528699	0.066339	3.92193e-12	132
PUDP	non_PAR	Inh	male_only	X	7132246	rs12557634	C	T	0.558368	0.567708	0.518519	0.521807	0.0661769	4.9705e-12	135
PUDP	non_PAR	Inh	male_only	X	7134861	rs7887251	G	A	0.55493	0.564236	0.514925	0.519922	0.0661682	6.00067e-12	134
PUDP	non_PAR	Inh	male_only	X	7136354	rs10126511	C	T	0.553521	0.5625	0.514925	0.519922	0.0661682	6.00067e-12	134
PUDP	non_PAR	Inh	male_only	X	7138498	rs5978293	A	G	0.557746	0.567708	0.514925	0.52129	0.067079	9.10542e-12	134
PUDP	non_PAR	Inh	male_only	X	7138561	rs5978294	T	C	0.557746	0.567708	0.514925	0.519201	0.0666135	8.1508e-12	134
PUDP	non_PAR	Inh	male_only	X	7138680	rs5978295	C	T	0.558368	0.567708	0.518519	0.521807	0.0661769	4.9705e-12	135
PUDP	non_PAR	Inh	male_only	X	7138902	rs10671504	T	TCTTTTTC	0.547143	0.5625	0.475806	0.51611	0.0722001	2.83309e-10	124
PUDP	non_PAR	Inh	male_only	X	7139559	rs3067932	G	GGA	0.556497	0.567708	0.507576	0.511989	0.0675325	2.51478e-11	132
PUDP	non_PAR	Inh	male_only	X	7140295	rs10856446	A	G	0.556962	0.565972	0.518519	0.521807	0.0661769	4.9705e-12	135
PUDP	non_PAR	Inh	male_only	X	7140995	rs5979036	G	T	0.557746	0.567708	0.514925	0.519845	0.0663639	6.74994e-12	134
PUDP	non_PAR	Inh	male_only	X	7142870	rs6530054	C	T	0.557746	0.567708	0.514925	0.528931	0.066123	3.02204e-12	134
PUDP	non_PAR	Inh	male_only	X	7143342	rs5979039	C	T	0.557123	0.567708	0.511278	0.521001	0.0672864	1.10078e-11	133
PUDP	non_PAR	Inh	male_only	X	7143601	rs6530056	G	A	0.555712	0.565972	0.511278	0.519439	0.0666958	8.86135e-12	133
PUDP	non_PAR	Inh	male_only	X	7143952	rs6654844	T	C	0.557284	0.567708	0.51145	0.515561	0.0669358	1.49142e-11	131
PUDP	non_PAR	Inh	male_only	X	7146137	rs1967431	G	A	0.556962	0.565972	0.518519	0.521807	0.0661769	4.9705e-12	135
PUDP	non_PAR	Inh	male_only	X	7148010	rs1473666	A	C	0.56338	0.571181	0.529851	0.538029	0.0652247	8.97635e-13	134
PUDP	non_PAR	Inh	male_only	X	7148682	rs941171	T	C	0.562764	0.572917	0.518797	0.544636	0.0658313	8.50354e-13	133
PUDP	non_PAR	Inh	male_only	X	7149870	rs12010075	G	C	0.607898	0.614583	0.578947	0.577924	0.062173	5.78895e-15	133
PUDP	non_PAR	Inh	male_only	X	7150411	rs1830190	T	C	0.563559	0.572917	0.522727	0.520752	0.0659796	5.67806e-12	132
PUDP	non_PAR	Inh	male_only	X	7150956	rs6530058	C	T	0.564175	0.572917	0.526316	0.542136	0.065588	8.81455e-13	133
PUDP	non_PAR	Inh	male_only	X	7151488	rs5979051	C	T	0.564789	0.572917	0.529851	0.542517	0.0652947	6.70348e-13	134
PUDP	non_PAR	Inh	male_only	X	7152199	rs12845022	C	G	0.576653	0.583333	0.548148	0.564561	0.0624931	1.76889e-14	135
PUDP	non_PAR	Inh	male_only	X	7156321	rs4830627	T	A	0.565401	0.574653	0.525926	0.540884	0.0646195	4.64729e-13	135
PUDP	non_PAR	Inh	male_only	X	7156822	rs5978311	A	G	0.565401	0.574653	0.525926	0.540884	0.0646195	4.64729e-13	135
PUDP	non_PAR	Inh	male_only	X	7156833	rs5978312	A	G	0.564789	0.574653	0.522388	0.536537	0.0652821	1.03944e-12	134
PUDP	non_PAR	Inh	male_only	X	7157365	rs6530059	T	C	0.561354	0.571181	0.518797	0.538382	0.0650613	8.42946e-13	133
PUDP	non_PAR	Inh	male_only	X	7157438	rs6530060	A	T	0.563559	0.574653	0.515152	0.544934	0.066243	1.13894e-12	132
PUDP	non_PAR	Inh	male_only	X	7157752	rs7888782	A	G	0.560734	0.571181	0.515152	0.54942	0.0654253	4.97279e-13	132
PUDP	non_PAR	Inh	male_only	X	7158107	rs7887769	G	A	0.565401	0.574653	0.525926	0.540884	0.0646195	4.64729e-13	135
PUDP	non_PAR	Inh	male_only	X	7159219	rs7892767	G	A	0.563559	0.574653	0.515152	0.524897	0.0662656	4.95108e-12	132
PUDP	non_PAR	Inh	male_only	X	7159305	rs7881052	T	A	0.569014	0.578125	0.529851	0.513919	0.0657693	7.40969e-12	134
PUDP	non_PAR	Inh	male_only	X	7160627	rs12008511	C	G	0.566197	0.574653	0.529851	0.542517	0.0652947	6.70348e-13	134
PUDP	non_PAR	Inh	male_only	X	7161326	rs5979076	C	G	0.566197	0.574653	0.529851	0.526515	0.0634509	7.0648e-13	134
PUDP	non_PAR	Inh	male_only	X	7161415	rs1880879	G	C	0.565401	0.574653	0.525926	0.540884	0.0646195	4.64729e-13	135
PUDP	non_PAR	Inh	male_only	X	7162859	rs6654846	G	A	0.571027	0.579861	0.533333	0.532445	0.065104	1.1896e-12	135
PUDP	non_PAR	Inh	male_only	X	7164451	rs4830409	T	C	0.563994	0.572917	0.525926	0.540884	0.0646195	4.64729e-13	135
PUDP	non_PAR	Inh	male_only	X	7164506	rs4830410	T	C	0.563994	0.572917	0.525926	0.540884	0.0646195	4.64729e-13	135
PUDP	non_PAR	Inh	male_only	X	7166474	rs2531956	G	C	0.569014	0.578125	0.529851	0.530117	0.0651588	1.55668e-12	134
PUDP	non_PAR	Inh	male_only	X	7169966	rs802901	A	G	0.570621	0.579861	0.530303	0.532655	0.0669513	4.19083e-12	132
PUDP	non_PAR	Inh	male_only	X	7172302	rs802898	T	C	0.56338	0.572917	0.522388	0.540222	0.0654308	8.65167e-13	134
PUDP	non_PAR	Inh	male_only	X	7172567	rs802897	G	A	0.565585	0.572917	0.533835	0.573215	0.0630861	1.61213e-14	133
PUDP	non_PAR	Inh	male_only	X	7173051	rs2950352	T	C	0.564789	0.572917	0.529851	0.539506	0.0631827	2.17771e-13	134
PUDP	non_PAR	Inh	male_only	X	7173239	rs2907271	C	T	0.562588	0.571181	0.525926	0.540884	0.0646195	4.64729e-13	135
PUDP	non_PAR	Inh	male_only	X	7174361	rs1638521	C	T	0.571027	0.579861	0.533333	0.532445	0.065104	1.1896e-12	135
PUDP	non_PAR	Inh	male_only	X	7175493	chrX:7175493:C:CAACAA	C	CAACAA	0.527066	0.539931	0.468254	0.476478	0.0680218	4.95439e-10	126
PUDP	non_PAR	Inh	male_only	X	7175675	rs802896	A	G	0.56338	0.572917	0.522388	0.538797	0.0646305	5.85194e-13	134
PUDP	non_PAR	Inh	male_only	X	7177406	rs62954562	GTCA	G	0.561354	0.571181	0.518797	0.54811	0.0648516	3.57026e-13	133
PUDP	non_PAR	Inh	male_only	X	7177789	rs802895	A	G	0.563994	0.572917	0.525926	0.540884	0.0646195	4.64729e-13	135
PUDP	non_PAR	Inh	male_only	X	7177984	rs802894	G	A	0.563994	0.572917	0.525926	0.540884	0.0646195	4.64729e-13	135
PUDP	non_PAR	Inh	male_only	X	7181022	rs802893	A	G	0.564789	0.572917	0.529851	0.539506	0.0631827	2.17771e-13	134
PUDP	non_PAR	Inh	male_only	X	7181684	rs802892	T	G	0.568214	0.576389	0.533333	0.532445	0.065104	1.1896e-12	135
PUDP	non_PAR	Inh	male_only	X	7182386	rs802890	T	C	0.571227	0.579861	0.533835	0.535477	0.0656615	1.50765e-12	133
PUDP	non_PAR	Inh	male_only	X	7185165	rs802889	T	C	0.569817	0.579861	0.526316	0.525772	0.0651413	2.26256e-12	133
PUDP	non_PAR	Inh	male_only	X	7185871	rs2694752	G	A	0.562764	0.572917	0.518797	0.5404	0.0650055	7.00487e-13	133
PUDP	non_PAR	Inh	male_only	X	7189541	rs802916	C	T	0.56338	0.572917	0.522388	0.538797	0.0646305	5.85194e-13	134
PUDP	non_PAR	Inh	male_only	X	7189837	rs802915	A	G	0.563994	0.572917	0.525926	0.540884	0.0646195	4.64729e-13	135
PUDP	non_PAR	Inh	male_only	X	7190006	rs802914	T	C	0.570423	0.579861	0.529851	0.532398	0.0654416	1.55919e-12	134
PUDP	non_PAR	Inh	male_only	X	7190809	rs802913	A	T	0.563994	0.572917	0.525926	0.540884	0.0646195	4.64729e-13	135
PUDP	non_PAR	Inh	male_only	X	7191042	rs809104	G	A	0.563994	0.572917	0.525926	0.540884	0.0646195	4.64729e-13	135
PUDP	non_PAR	Inh	male_only	X	7191342	rs802912	T	G	0.563994	0.572917	0.525926	0.540884	0.0646195	4.64729e-13	135
PUDP	non_PAR	Inh	male_only	X	7192313	rs802911	C	T	0.567797	0.576389	0.530303	0.538838	0.0675626	3.81505e-12	132
PUDP	non_PAR	Inh	male_only	X	7194560	rs811432	G	A	0.569817	0.578125	0.533835	0.532075	0.0666185	3.40095e-12	133
PUDP	non_PAR	Inh	male_only	X	7194645	rs2694751	C	T	0.570423	0.579861	0.529851	0.531502	0.0656118	1.84587e-12	134
PUDP	non_PAR	Inh	male_only	X	7196105	rs10524842	T	TAGA	0.5686	0.579861	0.519084	0.509577	0.0663113	1.62218e-11	131
PUDP	non_PAR	Inh	male_only	X	7196653	rs802909	G	A	0.563994	0.572917	0.525926	0.540884	0.0646195	4.64729e-13	135
PUDP	non_PAR	Inh	male_only	X	7197052	rs707762	A	T	0.563994	0.572917	0.525926	0.540884	0.0646195	4.64729e-13	135
PUDP	non_PAR	Inh	male_only	X	7197693	rs802908	G	A	0.564175	0.572917	0.526316	0.521748	0.0667894	7.90861e-12	133
PUDP	non_PAR	Inh	male_only	X	7197871	rs802907	G	A	0.56338	0.572917	0.522388	0.538797	0.0646305	5.85194e-13	134
PUDP	non_PAR	Inh	male_only	X	7198477	rs802906	G	A	0.561972	0.571181	0.522388	0.538797	0.0646305	5.85194e-13	134
PUDP	non_PAR	Inh	male_only	X	7198962	rs802905	T	C	0.569817	0.578397	0.533333	0.532445	0.065104	1.1896e-12	135
PUDP	non_PAR	Inh	male_only	X	7199247	rs802904	T	C	0.569817	0.578125	0.533835	0.529778	0.0657576	2.42941e-12	133
PUDP	non_PAR	Inh	male_only	X	7201624	rs802903	A	G	0.571831	0.579861	0.537313	0.537581	0.0656373	1.19454e-12	134
PUDP	non_PAR	Inh	male_only	X	7202380	rs802888	A	G	0.569014	0.578125	0.529851	0.528802	0.0660732	2.96278e-12	134
PUDP	non_PAR	Inh	male_only	X	7203959	rs802887	C	A	0.562147	0.571181	0.522727	0.541929	0.066664	1.81886e-12	132
PUDP	non_PAR	Inh	male_only	X	7204181	rs802886	A	C	0.573239	0.581597	0.537313	0.537581	0.0656373	1.19454e-12	134
PUDP	non_PAR	Inh	male_only	X	7205044	rs5934671	C	G	0.329114	0.319444	0.37037	-0.52363	0.0722891	1.09209e-10	135
PUDP	non_PAR	Inh	male_only	X	7205310	rs802884	C	T	0.540084	0.546875	0.511111	0.511605	0.0671452	1.79929e-11	135
PUDP	non_PAR	Inh	male_only	X	7206353	rs802882	G	C	0.583921	0.597222	0.526316	0.529723	0.0663689	3.4914e-12	133
PUDP	non_PAR	Inh	male_only	X	7206394	rs802881	G	T	0.585091	0.597222	0.533333	0.532445	0.065104	1.1896e-12	135
PUDP	non_PAR	Inh	male_only	X	7207029	rs802880	G	A	0.58169	0.592014	0.537313	0.524805	0.0662056	4.29042e-12	134
PUDP	non_PAR	Inh	male_only	X	7210310	rs5934678	C	T	0.415493	0.402778	0.470149	-0.530117	0.0651588	1.55668e-12	134
PUDP	non_PAR	Inh	male_only	X	7211574	rs1987078	G	A	0.414909	0.402778	0.466667	-0.532445	0.065104	1.1896e-12	135
PUDP	non_PAR	Inh	male_only	X	7214261	rs727520	G	A	0.414085	0.402778	0.462687	-0.531634	0.0657865	2.02955e-12	134
PUDP	non_PAR	Inh	male_only	X	7217867	rs73192680	T	C	0.369535	0.361111	0.406015	-0.582942	0.0629772	7.0081e-15	133
PUDP	non_PAR	Inh	male_only	X	7220025	rs2072326	A	G	0.414909	0.402778	0.466667	-0.532445	0.065104	1.1896e-12	135
PUDP	non_PAR	Inh	male_only	X	7226798	rs61631785	GT	G	0.558533	0.578125	0.473684	0.451579	0.0752374	3.62769e-08	133
PUDP	non_PAR	Inh	male_only	X	7228312	rs2098072	G	A	0.558533	0.578125	0.473684	0.470588	0.0750055	1.06962e-08	133
PUDP	non_PAR	Inh	male_only	X	7228742	rs10127268	G	A	0.558533	0.578125	0.473684	0.459327	0.0744342	1.70369e-08	133
PUDP	non_PAR	Inh	male_only	X	7232047	rs1972553	T	C	0.414909	0.402778	0.466667	-0.532445	0.065104	1.1896e-12	135
PUDP	non_PAR	Inh	male_only	X	7232456	rs5933793	A	G	0.414085	0.402778	0.462687	-0.53269	0.0662137	2.41991e-12	134
PUDP	non_PAR	Inh	male_only	X	7236657	rs141688265	CTTAT	C	0.405405	0.399306	0.433071	-0.51684	0.0691972	5.55009e-11	127
PUDP	non_PAR	Inh	male_only	X	7236812	rs5934737	G	A	0.413502	0.401042	0.466667	-0.532445	0.065104	1.1896e-12	135
PUDP	non_PAR	Inh	male_only	X	7239611	rs5934740	G	A	0.416901	0.40625	0.462687	-0.529679	0.0657646	2.3142e-12	134
PUDP	non_PAR	Inh	male_only	X	7240073	rs2017591	A	G	0.412429	0.402778	0.454545	-0.551908	0.0637545	1.41612e-13	132
PUDP	non_PAR	Inh	male_only	X	7241078	rs5934742	A	G	0.414085	0.402778	0.462687	-0.524946	0.0651501	2.27772e-12	134
PUDP	non_PAR	Inh	male_only	X	7241133	rs5934743	A	C	0.414909	0.402778	0.466667	-0.532445	0.065104	1.1896e-12	135
PUDP	non_PAR	Inh	male_only	X	7243434	rs6639786	T	C	0.414085	0.402778	0.462687	-0.529679	0.0657646	2.3142e-12	134
PUDP	non_PAR	Inh	male_only	X	7246597	rs3788888	C	T	0.416315	0.402778	0.474074	-0.535961	0.0641568	5.03617e-13	135
PUDP	non_PAR	Inh	male_only	X	7250600	rs11441774	T	TA	0.414085	0.402778	0.462687	-0.535522	0.0659716	1.70177e-12	134
PUDP	non_PAR	Inh	male_only	X	7251477	rs5934769	T	C	0.414909	0.402778	0.466667	-0.532445	0.065104	1.1896e-12	135
PUDP	non_PAR	Inh	male_only	X	7256772	rs17335568	G	A	0.414669	0.404514	0.458647	-0.535451	0.0664938	2.47571e-12	133
PUDP	non_PAR	Inh	male_only	X	7258413	rs5933824	C	T	0.415493	0.402778	0.470149	-0.530117	0.0651588	1.55668e-12	134
PUDP	non_PAR	Inh	male_only	X	7259986	rs2270110	C	T	0.414909	0.402778	0.466667	-0.532445	0.065104	1.1896e-12	135
PUDP	non_PAR	Inh	male_only	X	7260016	rs2270109	T	C	0.413258	0.402778	0.458647	-0.525251	0.0666794	5.77165e-12	133
PUDP	non_PAR	Inh	male_only	X	7261047	rs5933826	G	A	0.413258	0.402778	0.458647	-0.547138	0.0608109	2.49e-14	133
PUDP	non_PAR	Inh	male_only	X	7262489	rs4595309	G	T	0.414909	0.402778	0.466667	-0.532445	0.065104	1.1896e-12	135
PUDP	non_PAR	Inh	male_only	X	7263038	rs5933830	A	G	0.413258	0.402778	0.458647	-0.56018	0.0629419	4.00959e-14	133
PUDP	non_PAR	Inh	male_only	X	7263215	rs5934831	T	C	0.415254	0.40625	0.454545	-0.525502	0.0660644	4.21988e-12	132
PUDP	non_PAR	Inh	male_only	X	7264242	rs5934842	C	A	0.415493	0.402778	0.470149	-0.530117	0.0651588	1.55668e-12	134
PUDP	non_PAR	Inh	male_only	X	7265188	rs5934847	G	C	0.414085	0.402778	0.462687	-0.524805	0.0662056	4.29042e-12	134
PUDP	non_PAR	Inh	male_only	X	7266574	rs5934850	G	A	0.413842	0.402778	0.462121	-0.532564	0.0663495	2.98126e-12	132
PUDP	non_PAR	Inh	male_only	X	7267086	rs67276323	A	G	0.416079	0.40625	0.458647	-0.52931	0.067331	6.23304e-12	133
PUDP	non_PAR	Inh	male_only	X	7269751	rs5934855	T	C	0.414085	0.402778	0.462687	-0.535522	0.0659716	1.70177e-12	134
PUDP	non_PAR	Inh	male_only	X	7273145	rs5934881	A	G	0.414909	0.402778	0.466667	-0.532445	0.065104	1.1896e-12	135
PUDP	non_PAR	Inh	male_only	X	7274121	rs375847141	CT	C	0.406562	0.402778	0.424	-0.541155	0.0702233	2.07014e-11	125
PUDP	non_PAR	Inh	male_only	X	7274123	rs145959314	GT	G	0.406562	0.402778	0.424	-0.541155	0.0702233	2.07014e-11	125
PUDP	non_PAR	Inh	male_only	X	7279316	chrX:7279316:T:*	T	*	0.412181	0.402439	0.454545	-0.526232	0.0647874	1.87975e-12	132
PUDP	non_PAR	Inh	male_only	X	7279320	chrX:7279320:T:*	T	*	0.406516	0.39547	0.454545	-0.526232	0.0647874	1.87975e-12	132
PUDP	non_PAR	Inh	male_only	X	7280028	rs4132409	C	T	0.413842	0.402778	0.462121	-0.530081	0.0672654	6.01866e-12	132
PUDP	non_PAR	Inh	male_only	X	7280428	rs5934904	T	C	0.414085	0.402778	0.462687	-0.532325	0.065384	1.51391e-12	134
PUDP	non_PAR	Inh	male_only	X	7280580	rs5934905	T	C	0.414085	0.402778	0.462687	-0.524946	0.0651501	2.27772e-12	134
PUDP	non_PAR	Inh	male_only	X	7281876	rs5934907	A	G	0.412429	0.402778	0.454545	-0.526345	0.0680471	1.20781e-11	132
PUDP	non_PAR	Inh	male_only	X	7282185	chrX:7282185:GGTTT:G	GGTTT	G	0.410184	0.401042	0.450382	-0.533465	0.0680869	7.92319e-12	131
PUDP	non_PAR	Inh	male_only	X	7284472	rs5978404	G	A	0.414085	0.401042	0.470149	-0.532634	0.0659038	2.02162e-12	134
PUDP	non_PAR	Inh	male_only	X	7287710	rs5934911	G	A	0.414669	0.404514	0.458647	-0.532402	0.0647463	1.08543e-12	133
PUDP	non_PAR	Inh	male_only	X	7291386	rs5978405	T	A	0.412676	0.401042	0.462687	-0.537581	0.0656373	1.19454e-12	134
PUDP	non_PAR	Inh	male_only	X	7294236	rs5934913	G	A	0.431594	0.421875	0.473684	-0.510874	0.0670229	1.96336e-11	133
PUDP	non_PAR	Inh	male_only	X	7296007	rs6639810	G	A	0.411848	0.401042	0.458647	-0.539144	0.0673584	3.12968e-12	133
PUDP	non_PAR	Inh	male_only	X	7297762	rs6639811	A	G	0.410765	0.401042	0.453846	-0.509125	0.0657408	1.29092e-11	130
PUDP	non_PAR	Inh	male_only	X	7298300	rs5979331	G	T	0.413502	0.401042	0.466667	-0.532445	0.065104	1.1896e-12	135
PUDP	non_PAR	Inh	male_only	X	7299928	rs5934918	A	G	0.410184	0.401042	0.450382	-0.547383	0.0695991	6.87385e-12	131
PUDP	non_PAR	Inh	male_only	X	7300859	rs3923341	C	T	0.416079	0.40625	0.458647	-0.538012	0.0667772	2.42605e-12	133
PUDP	non_PAR	Inh	male_only	X	7307180	rs6639817	A	G	0.409283	0.397569	0.459259	-0.534449	0.065311	1.16225e-12	135
PUDP	non_PAR	Inh	male_only	X	7321322	rs5933851	G	A	0.409859	0.397569	0.462687	-0.518651	0.0638318	1.63832e-12	134
PUDP	non_PAR	Inh	male_only	X	7323041	rs5934937	C	G	0.411268	0.399306	0.462687	-0.53269	0.0662137	2.41991e-12	134
PUDP	non_PAR	Inh	male_only	X	7389399	rs5935099	A	G	0.383099	0.369792	0.440299	-0.493449	0.0671341	6.86594e-11	134
PUDP	non_PAR	Inh	male_only	X	7401894	rs148769917	T	C	0.335211	0.322917	0.38806	-0.455788	0.0722508	8.89058e-09	134
PUDP	non_PAR	Inh	male_only	X	7460305	rs7876239	G	T	0.622535	0.630208	0.589552	0.437152	0.0730948	3.89359e-08	134
PUDP	non_PAR	Inh	male_only	X	7464587	rs5979560	A	T	0.625352	0.633681	0.589552	0.442722	0.073219	2.90001e-08	134
PUDP	non_PAR	Inh	male_only	X	7467632	rs5979572	A	G	0.625879	0.633681	0.592593	0.44064	0.0723819	2.35034e-08	135
PUDP	non_PAR	Inh	male_only	X	7469478	rs4372154	T	G	0.605932	0.614583	0.568182	0.442455	0.072016	1.97738e-08	132
PUDP	non_PAR	Inh	male_only	X	7469984	rs5979592	G	A	0.622535	0.630208	0.589552	0.43508	0.072844	4.03209e-08	134
PUDP	non_PAR	Inh	male_only	X	7470588	rs5979595	G	A	0.623066	0.630208	0.592593	0.44064	0.0723819	2.35034e-08	135
PUDP	non_PAR	Inh	male_only	X	7471872	rs5978524	A	T	0.624473	0.631944	0.592593	0.44064	0.0723819	2.35034e-08	135
PUDP	non_PAR	Inh	male_only	X	7474954	rs4240148	T	C	0.625352	0.633681	0.589552	0.438989	0.0723841	2.67338e-08	134
PUDP	non_PAR	Inh	male_only	X	7475974	rs4830465	G	A	0.624824	0.633681	0.586466	0.417713	0.0735389	1.49627e-07	133
PUDP	non_PAR	Inh	male_only	X	7478536	rs4531214	T	C	0.624113	0.635417	0.573643	0.439749	0.0735536	4.46252e-08	129
PUDP	non_PAR	Inh	male_only	X	7478551	rs4521923	C	T	0.625706	0.635417	0.583333	0.432751	0.0734656	6.0927e-08	132
PUDP	non_PAR	Inh	male_only	X	7479734	rs4129844	A	G	0.627286	0.635417	0.592593	0.44064	0.0723819	2.35034e-08	135
PUDP	non_PAR	Inh	male_only	X	7482453	rs4289982	C	A	0.625879	0.633681	0.592593	0.44064	0.0723819	2.35034e-08	135
PUDP	non_PAR	Inh	male_only	X	7483859	rs7063108	G	A	0.627286	0.635417	0.592593	0.44064	0.0723819	2.35034e-08	135
PUDP	non_PAR	Inh	male_only	X	7484565	rs7049657	G	A	0.610408	0.621528	0.562963	0.436494	0.0717896	2.43136e-08	135
RHOXF1-AS1	non_PAR	Inh	male_only	X	120086834	rs5910759	T	G	0.147679	0.142361	0.17037	1.135	0.189517	3.66201e-08	135
RHOXF1-AS1	non_PAR	Inh	male_only	X	120088149	rs113355464	G	C	0.0956399	0.0885417	0.125926	1.24619	0.219885	1.51729e-07	135
RHOXF1-AS1	non_PAR	Inh	male_only	X	120088329	rs61631443	C	CAA	0.146479	0.142361	0.164179	1.1325	0.193536	6.90224e-08	134
RHOXF1-AS1	non_PAR	Inh	male_only	X	120088363	rs6646564	C	G	0.147679	0.142361	0.17037	1.135	0.189517	3.66201e-08	135
RHOXF1-AS1	non_PAR	Inh	male_only	X	120088646	rs6645619	A	G	0.0956399	0.0885417	0.125926	1.24619	0.219885	1.51729e-07	135
RHOXF1-AS1	non_PAR	Inh	male_only	X	120089173	rs4571861	C	T	0.147679	0.142361	0.17037	1.135	0.189517	3.66201e-08	135
RHOXF1-AS1	non_PAR	Inh	male_only	X	120089405	rs5910760	A	G	0.0918079	0.0885417	0.106061	1.31123	0.242903	5.12543e-07	132
RHOXF1-AS1	non_PAR	Inh	male_only	X	120089429	rs5910762	G	A	0.142857	0.142361	0.145038	1.12889	0.205776	3.59501e-07	131
RHOXF1-AS1	non_PAR	Inh	male_only	X	120089652	rs6646567	C	G	0.146479	0.142361	0.164179	1.14429	0.194231	5.78829e-08	134
RHOXF1-AS1	non_PAR	Inh	male_only	X	120092385	rs886763	G	C	0.0956399	0.0885417	0.125926	1.24619	0.219885	1.51729e-07	135
RHOXF1-AS1	non_PAR	Inh	male_only	X	120095078	rs12556825	G	C	0.0943662	0.0885417	0.119403	1.22248	0.224432	4.01375e-07	134
RHOXF1-AS1	non_PAR	Inh	male_only	X	120099121	rs4338240	T	C	0.147679	0.142361	0.17037	1.19465	0.188494	7.55162e-09	135
RHOXF1-AS1	non_PAR	Inh	male_only	X	120107816	rs6646569	C	T	0.146273	0.142361	0.162963	1.24965	0.190189	2.58803e-09	135
RHOXF1-AS1	non_PAR	Inh	male_only	X	120115974	rs6646572	G	A	0.125352	0.119792	0.149254	1.20864	0.202351	4.02884e-08	134
RHOXF1-AS1	non_PAR	Inh	male_only	X	120115980	rs6646573	G	A	0.125352	0.119792	0.149254	1.20864	0.202351	4.02884e-08	134
RHOXF1-AS1	non_PAR	Inh	male_only	X	120120927	rs4825695	T	A	0.274262	0.276042	0.266667	1.21627	0.155589	6.90876e-12	135
RHOXF1-AS1	non_PAR	Inh	male_only	X	120126010	rs2159569	T	A	0.0956399	0.0902778	0.118519	1.38858	0.221063	9.77327e-09	135
RHOXF1-AS1	non_PAR	Inh	male_only	X	120128550	rs6646575	G	A	0.0943662	0.0902778	0.11194	1.42292	0.226841	1.04549e-08	134
RHOXF1-AS1	non_PAR	Inh	male_only	X	120129197	rs5956188	A	G	0.0956399	0.0902778	0.118519	1.38858	0.221063	9.77327e-09	135
RHOXF1-AS1	non_PAR	Inh	male_only	X	120131233	rs6645621	G	A	0.0970464	0.0902778	0.125926	1.46354	0.215069	8.6842e-10	135
RHOXF1-AS1	non_PAR	Inh	male_only	X	120132873	rs7892039	C	T	0.201693	0.203125	0.195489	1.36562	0.179164	1.96472e-11	133
RHOXF1-AS1	non_PAR	Inh	male_only	X	120133599	rs6646576	A	G	0.201408	0.203125	0.19403	1.42459	0.178582	3.36202e-12	134
RHOXF1-AS1	non_PAR	Inh	male_only	X	120135258	rs6646577	G	A	0.0956399	0.0902778	0.118519	1.38858	0.221063	9.77327e-09	135
RHOXF1-AS1	non_PAR	Inh	male_only	X	120135319	rs6645622	A	G	0.0956399	0.0902778	0.118519	1.38858	0.221063	9.77327e-09	135
RHOXF1-AS1	non_PAR	Inh	male_only	X	120135682	rs5910768	G	A	0.201408	0.201389	0.201493	1.40981	0.179992	6.77018e-12	134
RHOXF1-AS1	non_PAR	Inh	male_only	X	120136225	rs1005649	C	T	0.272855	0.276042	0.259259	1.25388	0.159332	5.35673e-12	135
RHOXF1-AS1	non_PAR	Inh	male_only	X	120138706	rs5910769	C	T	0.201693	0.203125	0.195489	1.39563	0.185741	3.29837e-11	133
RHOXF1-AS1	non_PAR	Inh	male_only	X	120138717	rs6645623	C	A	0.0944993	0.0902778	0.112782	1.49897	0.233498	5.51798e-09	133
RHOXF1-AS1	non_PAR	Inh	male_only	X	120139510	rs6646581	A	G	0.202817	0.203125	0.201493	1.35674	0.173302	6.89922e-12	134
RHOXF1-AS1	non_PAR	Inh	male_only	X	120139972	rs5910770	C	T	0.203938	0.203125	0.207407	1.38171	0.174904	4.62594e-12	135
RHOXF1-AS1	non_PAR	Inh	male_only	X	120140442	rs2361183	C	T	0.0970464	0.0902778	0.125926	1.46354	0.215069	8.6842e-10	135
RHOXF1-AS1	non_PAR	Inh	male_only	X	120140526	rs2361184	T	C	0.203938	0.203125	0.207407	1.38171	0.174904	4.62594e-12	135
RHOXF1-AS1	non_PAR	Inh	male_only	X	120140727	rs2361185	T	C	0.200282	0.203125	0.18797	1.41837	0.181578	7.92684e-12	133
RHOXF1-AS1	non_PAR	Inh	male_only	X	120140863	rs6646583	G	C	0.203938	0.203125	0.207407	1.38171	0.174904	4.62594e-12	135
RHOXF1-AS1	non_PAR	Inh	male_only	X	120140911	rs6646584	C	T	0.202532	0.203125	0.2	1.41919	0.17627	2.2136e-12	135
RHOXF1-AS1	non_PAR	Inh	male_only	X	120140992	rs6645624	A	G	0.0970464	0.0902778	0.125926	1.46354	0.215069	8.6842e-10	135
RHOXF1-AS1	non_PAR	Inh	male_only	X	120141205	rs5910771	C	T	0.0984529	0.0902778	0.133333	1.39823	0.211694	2.20663e-09	135
RHOXF1-AS1	non_PAR	Inh	male_only	X	120141634	rs5910772	G	A	0.202817	0.203125	0.201493	1.4022	0.179569	7.60151e-12	134
RHOXF1-AS1	non_PAR	Inh	male_only	X	120142594	rs77892095	C	CT	0.201693	0.203125	0.195489	1.43365	0.178325	2.63755e-12	133
RHOXF1-AS1	non_PAR	Inh	male_only	X	120143101	rs5909685	G	C	0.202817	0.203125	0.201493	1.38685	0.178088	8.4217e-12	134
RHOXF1-AS1	non_PAR	Inh	male_only	X	120143899	rs6645626	C	T	0.202817	0.203125	0.201493	1.42449	0.177154	2.46718e-12	134
RHOXF1-AS1	non_PAR	Inh	male_only	X	120144062	rs6645627	C	T	0.0956399	0.0902778	0.118519	1.38858	0.221063	9.77327e-09	135
RHOXF1-AS1	non_PAR	Inh	male_only	X	120144863	rs5909686	G	C	0.0956399	0.0902778	0.118519	1.38858	0.221063	9.77327e-09	135
RHOXF1-AS1	non_PAR	Inh	male_only	X	120144952	rs5910773	A	G	0.0956399	0.0902778	0.118519	1.38858	0.221063	9.77327e-09	135
RHOXF1-AS1	non_PAR	Inh	male_only	X	120145516	rs6646590	T	C	0.251058	0.251736	0.24812	1.32056	0.164908	3.07468e-12	133
RHOXF1-AS1	non_PAR	Inh	male_only	X	120147364	rs5909687	A	G	0.0956399	0.0902778	0.118519	1.38858	0.221063	9.77327e-09	135
RHOXF1-AS1	non_PAR	Inh	male_only	X	120192765	rs200687351	T	TC	0.0942857	0.0954861	0.0887097	1.47551	0.263695	2.62948e-07	124
RHOXF1-AS1	non_PAR	Inh	male_only	X	120199377	rs5956194	G	A	0.730986	0.722222	0.768657	-1.14114	0.175433	3.62068e-09	134
RPL10	non_PAR	Inh	male_only	X	154347454	rs141733571	G	A	0.121298	0.128472	0.0902256	-0.985998	0.18488	6.62949e-07	133
RPL10	non_PAR	Inh	male_only	X	154347950	rs7880627	G	T	0.125176	0.130208	0.103704	-0.929575	0.174353	6.45238e-07	135
RPL10	non_PAR	Inh	male_only	X	154349931	rs2070819	A	G	0.125176	0.130208	0.103704	-0.929575	0.174353	6.45238e-07	135
RPL10	non_PAR	Inh	male_only	X	154353564	rs2070825	A	G	0.123769	0.128472	0.103704	-0.929575	0.174353	6.45238e-07	135
RPL10	non_PAR	Inh	male_only	X	154353830	rs2070826	T	C	0.123769	0.128472	0.103704	-0.929575	0.174353	6.45238e-07	135
RPL10	non_PAR	Inh	male_only	X	154354335	rs2070827	G	A	0.123769	0.128472	0.103704	-0.929575	0.174353	6.45238e-07	135
RPL10	non_PAR	Inh	male_only	X	154355526	rs2070828	T	C	0.11831	0.123264	0.0970149	-1.02335	0.179052	1.25635e-07	134
RPL10	non_PAR	Inh	male_only	X	154357797	rs2070829	G	C	0.116737	0.119792	0.103704	-0.929575	0.174353	6.45238e-07	135
RPL10	non_PAR	Inh	male_only	X	154394242	rs60516219	C	A	0.123944	0.130208	0.0970149	-1.02335	0.179052	1.25635e-07	134
RPL10	non_PAR	Inh	male_only	X	154398308	rs915941	A	C	0.125352	0.131944	0.0970149	-1.02335	0.179052	1.25635e-07	134
RPL10	non_PAR	Inh	male_only	X	154398397	rs915942	G	A	0.123944	0.130208	0.0970149	-1.02335	0.179052	1.25635e-07	134
RPL10	non_PAR	Inh	male_only	X	154398804	rs11593	A	C	0.125352	0.131944	0.0970149	-1.02335	0.179052	1.25635e-07	134
RPL10	non_PAR	Inh	male_only	X	154398956	rs2070821	T	C	0.125176	0.130208	0.103704	-0.929575	0.174353	6.45238e-07	135
RPL10	non_PAR	Inh	male_only	X	154400814	rs4909	G	A	0.125884	0.131944	0.0992366	-1.02474	0.182044	1.94738e-07	131
RPL10	non_PAR	Inh	male_only	X	154403855	rs2283762	T	G	0.125176	0.130208	0.103704	-0.929575	0.174353	6.45238e-07	135
RPL10	non_PAR	Inh	male_only	X	154405018	rs1130929	C	G	0.127989	0.133681	0.103704	-0.929575	0.174353	6.45238e-07	135
RPL10	non_PAR	Inh	male_only	X	154405192	rs28602900	A	G	0.127989	0.133681	0.103704	-0.929575	0.174353	6.45238e-07	135
RPL10	non_PAR	Inh	male_only	X	154405612	rs1050094	C	T	0.123944	0.130208	0.0970149	-1.02335	0.179052	1.25635e-07	134
RPL10	non_PAR	Inh	male_only	X	154406116	rs11156612	T	C	0.127989	0.133681	0.103704	-0.929575	0.174353	6.45238e-07	135
RPL10	non_PAR	Inh	male_only	X	154406557	rs10126298	T	C	0.12835	0.133681	0.105263	-0.914774	0.175081	1.04561e-06	133
RPL10	non_PAR	Inh	male_only	X	154408018	rs7050248	C	T	0.125176	0.130208	0.103704	-0.929575	0.174353	6.45238e-07	135
RPL10	non_PAR	Inh	male_only	X	154408522	rs4898484	C	G	0.127989	0.133681	0.103704	-0.929575	0.174353	6.45238e-07	135
RPL10	non_PAR	Inh	male_only	X	154408969	rs2070807	C	T	0.127989	0.133681	0.103704	-0.929575	0.174353	6.45238e-07	135
RPL10	non_PAR	Inh	male_only	X	154410326	rs2051508	A	G	0.128169	0.133681	0.104478	-0.918202	0.175319	9.76585e-07	134
RPL10	non_PAR	Inh	male_only	X	154415346	chrX:154415346:C:CA	C	CA	0.877637	0.873264	0.896296	0.929575	0.174353	6.45238e-07	135
RPL10	non_PAR	Inh	male_only	X	154416963	rs4898493	G	A	0.122881	0.126736	0.106061	-0.933203	0.17641	8.09152e-07	132
RPL10	non_PAR	Inh	male_only	X	154421474	rs743547	C	G	0.123944	0.128472	0.104478	-0.914275	0.173702	8.74823e-07	134
RPL10	non_PAR	Inh	male_only	X	154422081	rs743548	T	C	0.123944	0.128472	0.104478	-0.925748	0.175848	8.71144e-07	134
RPL10	non_PAR	Inh	male_only	X	154422300	rs743549	T	C	0.123769	0.128472	0.103704	-0.929575	0.174353	6.45238e-07	135
RPL10	non_PAR	Inh	male_only	X	154422664	rs5987259	G	A	0.122708	0.126736	0.105263	-0.923124	0.176162	9.80573e-07	133
RPL10	non_PAR	Inh	male_only	X	154423566	rs2105817	A	G	0.123769	0.128472	0.103704	-0.929575	0.174353	6.45238e-07	135
RPL10	non_PAR	Inh	male_only	X	154423856	rs2097214	A	G	0.123769	0.128472	0.103704	-0.929575	0.174353	6.45238e-07	135
RPL10	non_PAR	Inh	male_only	X	154424042	rs6655247	A	G	0.126582	0.131944	0.103704	-0.929575	0.174353	6.45238e-07	135
RPL10	non_PAR	Inh	male_only	X	154425057	rs7064935	C	T	0.123769	0.128472	0.103704	-0.929575	0.174353	6.45238e-07	135
RPL10	non_PAR	Inh	male_only	X	154425554	rs2156911	G	A	0.123944	0.128472	0.104478	-0.931414	0.175994	7.74729e-07	134
RPL10	non_PAR	Inh	male_only	X	154425779	rs4898494	A	T	0.123769	0.128472	0.103704	-0.929575	0.174353	6.45238e-07	135
RPL10	non_PAR	Inh	male_only	X	154428737	rs28497482	G	A	0.11955	0.125	0.0962963	-0.944705	0.181708	1.12909e-06	135
RPL10	non_PAR	Inh	male_only	X	154431695	rs11156577	T	C	0.129395	0.131944	0.118519	-0.908393	0.162162	2.02041e-07	135
RPL10	non_PAR	Inh	male_only	X	154435026	rs113612593	G	A	0.123944	0.128472	0.104478	-1.04666	0.170885	2.03995e-08	134
RPL10	non_PAR	Inh	male_only	X	154436152	rs8689	A	G	0.125176	0.128472	0.111111	-0.94977	0.16671	1.33272e-07	135
RPL10	non_PAR	Inh	male_only	X	154436352	rs6727	A	C	0.126761	0.131944	0.104478	-1.04666	0.170885	2.03995e-08	134
RPL10	non_PAR	Inh	male_only	X	154436651	rs186922842	G	A	0.122535	0.126736	0.104478	-1.04666	0.170885	2.03995e-08	134
RPL10	non_PAR	Inh	male_only	X	154437448	rs189578067	A	C	0.125352	0.130208	0.104478	-0.944288	0.177295	6.71614e-07	134
RPL10	non_PAR	Inh	male_only	X	154443984	rs188437955	G	A	0.125176	0.128472	0.111111	-0.94977	0.16671	1.33272e-07	135
RPL10	non_PAR	Inh	male_only	X	154444495	rs3831486	GCA	G	0.129395	0.131944	0.118519	-0.931656	0.164332	1.50484e-07	135
RPL10	non_PAR	Inh	male_only	X	154446885	rs762514	A	G	0.126582	0.130208	0.111111	-0.94977	0.16671	1.33272e-07	135
RPL10	non_PAR	Inh	male_only	X	154449352	rs2070643	T	C	0.127989	0.131944	0.111111	-0.94977	0.16671	1.33272e-07	135
RPL10	non_PAR	Inh	male_only	X	154449548	rs45463798	A	G	0.126761	0.131944	0.104478	-1.04666	0.170885	2.03995e-08	134
RPL10	non_PAR	Inh	male_only	X	154450358	rs2070644	C	T	0.125176	0.128472	0.111111	-0.94977	0.16671	1.33272e-07	135
RPL10	non_PAR	Inh	male_only	X	154451261	rs7886627	A	G	0.125352	0.130208	0.104478	-1.04666	0.170885	2.03995e-08	134
RPL10	non_PAR	Inh	male_only	X	154451760	rs35749572	G	A	0.143662	0.151042	0.11194	-0.986039	0.162081	2.45584e-08	134
RPL10	non_PAR	Inh	male_only	X	154454249	rs73571591	T	G	0.147887	0.15625	0.11194	-0.963898	0.160093	3.25334e-08	134
RPL10	non_PAR	Inh	male_only	X	154455032	rs113131379	C	T	0.146273	0.152778	0.118519	-0.905483	0.15859	1.26197e-07	135
RPL10	non_PAR	Inh	male_only	X	154456047	chrX:154456047:CTTG:C	CTTG	C	0.142655	0.152778	0.0984848	-1.00583	0.177299	1.57645e-07	132
RPL10	non_PAR	Inh	male_only	X	154457126	rs73571597	G	C	0.147679	0.154514	0.118519	-0.905483	0.15859	1.26197e-07	135
RPL10	non_PAR	Inh	male_only	X	154458753	rs59380385	T	TG	0.149086	0.15625	0.118519	-0.905483	0.15859	1.26197e-07	135
SATL1	non_PAR	Inh	male_only	X	85140063	rs993326	T	C	0.143865	0.144097	0.142857	-1.39223	0.215018	4.28489e-09	133
SATL1	non_PAR	Inh	male_only	X	85145927	rs187252906	C	T	0.125176	0.125	0.125926	-1.43814	0.216371	1.81823e-09	135
SATL1	non_PAR	Inh	male_only	X	85146987	rs56347785	G	A	0.127989	0.126736	0.133333	-1.42162	0.209194	9.0711e-10	135
SATL1	non_PAR	Inh	male_only	X	85151840	rs183768048	T	C	0.130986	0.130208	0.134328	-1.42306	0.209956	1.02157e-09	134
SATL1	non_PAR	Inh	male_only	X	85155722	rs67169795	G	T	0.124118	0.125	0.120301	-1.34845	0.222122	2.66987e-08	133
SATL1	non_PAR	Inh	male_only	X	85156340	rs73232594	G	A	0.130802	0.130208	0.133333	-1.42162	0.209194	9.0711e-10	135
SATL1	non_PAR	Inh	male_only	X	85162924	rs145232789	G	A	0.129577	0.128472	0.134328	-1.38169	0.212435	3.63212e-09	134
SATL1	non_PAR	Inh	male_only	X	85163645	rs4390087	T	C	0.133803	0.133681	0.134328	-1.36099	0.211381	4.90659e-09	134
SATL1	non_PAR	Inh	male_only	X	85164990	rs138357915	T	C	0.135211	0.133681	0.141791	-1.36858	0.205561	1.78608e-09	134
SATL1	non_PAR	Inh	male_only	X	85165656	rs73232602	T	G	0.133803	0.133681	0.134328	-1.43588	0.215981	1.86715e-09	134
SATL1	non_PAR	Inh	male_only	X	85165980	rs73234603	A	C	0.135021	0.133681	0.140741	-1.37296	0.204428	1.31565e-09	135
SATL1	non_PAR	Inh	male_only	X	85166267	rs67318323	G	A	0.135021	0.133681	0.140741	-1.37296	0.204428	1.31565e-09	135
SATL1	non_PAR	Inh	male_only	X	85166287	rs73234605	A	G	0.133615	0.131944	0.140741	-1.37296	0.204428	1.31565e-09	135
SATL1	non_PAR	Inh	male_only	X	85166525	rs11092583	A	G	0.135021	0.133681	0.140741	-1.37296	0.204428	1.31565e-09	135
SATL1	non_PAR	Inh	male_only	X	85166657	rs11092584	T	A	0.132581	0.133681	0.12782	-1.38317	0.218721	8.53139e-09	133
SATL1	non_PAR	Inh	male_only	X	85169512	rs7050416	C	T	0.133803	0.133681	0.134328	-1.39726	0.209521	1.69637e-09	134
SATL1	non_PAR	Inh	male_only	X	85169949	rs73234607	G	T	0.135021	0.133681	0.140741	-1.37296	0.204428	1.31565e-09	135
SATL1	non_PAR	Inh	male_only	X	85170935	rs2213863	G	T	0.135021	0.133681	0.140741	-1.37296	0.204428	1.31565e-09	135
SATL1	non_PAR	Inh	male_only	X	85171285	rs73234608	G	A	0.131171	0.131944	0.12782	-1.38317	0.218721	8.53139e-09	133
SATL1	non_PAR	Inh	male_only	X	85171342	rs73234609	G	A	0.132394	0.131944	0.134328	-1.36044	0.211999	5.41053e-09	134
SATL1	non_PAR	Inh	male_only	X	85171560	rs16980153	T	A	0.133803	0.133681	0.134328	-1.43036	0.207347	5.81688e-10	134
SATL1	non_PAR	Inh	male_only	X	85171812	rs73234610	T	C	0.133803	0.131944	0.141791	-1.36768	0.202842	1.2044e-09	134
SATL1	non_PAR	Inh	male_only	X	85172019	rs17278352	G	T	0.133992	0.133681	0.135338	-1.4231	0.205882	5.66513e-10	133
SATL1	non_PAR	Inh	male_only	X	85172306	rs73234612	C	G	0.133803	0.133681	0.134328	-1.39536	0.210932	2.1747e-09	134
SATL1	non_PAR	Inh	male_only	X	85172435	rs55987279	A	G	0.133803	0.133681	0.134328	-1.39536	0.210932	2.1747e-09	134
SATL1	non_PAR	Inh	male_only	X	85173147	rs12558098	G	C	0.135021	0.133681	0.140741	-1.37296	0.204428	1.31565e-09	135
SATL1	non_PAR	Inh	male_only	X	85173406	rs12556715	T	A	0.135021	0.133681	0.140741	-1.37296	0.204428	1.31565e-09	135
SATL1	non_PAR	Inh	male_only	X	85174921	rs7066472	G	A	0.136428	0.135417	0.140741	-1.37296	0.204428	1.31565e-09	135
SATL1	non_PAR	Inh	male_only	X	85175533	rs73234613	A	C	0.133615	0.131944	0.140741	-1.37296	0.204428	1.31565e-09	135
SATL1	non_PAR	Inh	male_only	X	85176707	rs6623239	G	A	0.138028	0.138889	0.134328	-1.43036	0.207347	5.81688e-10	134
SATL1	non_PAR	Inh	male_only	X	85177370	rs73234616	G	A	0.132581	0.133681	0.12782	-1.41291	0.217509	3.89314e-09	133
SATL1	non_PAR	Inh	male_only	X	85177376	rs67341451	T	A	0.132768	0.133681	0.128788	-1.41284	0.218689	4.72618e-09	132
SATL1	non_PAR	Inh	male_only	X	85180407	rs73234617	T	C	0.135021	0.133681	0.140741	-1.37296	0.204428	1.31565e-09	135
SATL1	non_PAR	Inh	male_only	X	85183011	rs73234618	A	T	0.135021	0.133681	0.140741	-1.37296	0.204428	1.31565e-09	135
SATL1	non_PAR	Inh	male_only	X	85183107	rs73234619	T	C	0.133803	0.133681	0.134328	-1.39726	0.209521	1.69637e-09	134
SATL1	non_PAR	Inh	male_only	X	85183278	rs73234621	T	C	0.134181	0.132404	0.141791	-1.36768	0.202842	1.2044e-09	134
SATL1	non_PAR	Inh	male_only	X	85183650	rs73234622	A	G	0.135021	0.133681	0.140741	-1.37296	0.204428	1.31565e-09	135
SATL1	non_PAR	Inh	male_only	X	85183828	rs73234623	T	C	0.132394	0.131944	0.134328	-1.42236	0.209929	1.03355e-09	134
SATL1	non_PAR	Inh	male_only	X	85184237	rs6623240	T	C	0.14346	0.142361	0.148148	-1.33855	0.196747	8.74923e-10	135
SATL1	non_PAR	Inh	male_only	X	85184664	rs73234624	C	T	0.135021	0.133681	0.140741	-1.37296	0.204428	1.31565e-09	135
SATL1	non_PAR	Inh	male_only	X	85185289	rs73234626	G	A	0.135021	0.133681	0.140741	-1.37296	0.204428	1.31565e-09	135
SATL1	non_PAR	Inh	male_only	X	85185523	rs73234627	C	A	0.135021	0.133681	0.140741	-1.37296	0.204428	1.31565e-09	135
SATL1	non_PAR	Inh	male_only	X	85185699	rs6653043	A	G	0.136428	0.135417	0.140741	-1.37296	0.204428	1.31565e-09	135
SATL1	non_PAR	Inh	male_only	X	85187491	rs6652434	T	C	0.135211	0.135417	0.134328	-1.36099	0.211381	4.90659e-09	134
SATL1	non_PAR	Inh	male_only	X	85189325	rs12013799	A	C	0.136428	0.135417	0.140741	-1.37296	0.204428	1.31565e-09	135
SATL1	non_PAR	Inh	male_only	X	85189444	rs17325005	A	C	0.136428	0.135417	0.140741	-1.37296	0.204428	1.31565e-09	135
SATL1	non_PAR	Inh	male_only	X	85189857	rs16980164	G	A	0.135211	0.135417	0.134328	-1.39536	0.210932	2.1747e-09	134
SATL1	non_PAR	Inh	male_only	X	85189902	rs66460110	G	A	0.136428	0.135417	0.140741	-1.37296	0.204428	1.31565e-09	135
SATL1	non_PAR	Inh	male_only	X	85191021	rs144891353	T	C	0.132768	0.135417	0.121212	-1.44211	0.22568	6.51238e-09	132
SATL1	non_PAR	Inh	male_only	X	85191113	chrX:85191113:TATA:T	TATA	T	0.133992	0.135417	0.12782	-1.41291	0.217509	3.89314e-09	133
SATL1	non_PAR	Inh	male_only	X	85191480	rs73234632	C	T	0.133803	0.133681	0.134328	-1.42236	0.209929	1.03355e-09	134
SATL1	non_PAR	Inh	male_only	X	85192611	rs67301858	C	T	0.136428	0.135417	0.140741	-1.37296	0.204428	1.31565e-09	135
SATL1	non_PAR	Inh	male_only	X	85193595	rs66473230	T	C	0.136428	0.135417	0.140741	-1.37296	0.204428	1.31565e-09	135
SATL1	non_PAR	Inh	male_only	X	85195477	rs17325012	C	T	0.136428	0.135417	0.140741	-1.37296	0.204428	1.31565e-09	135
SATL1	non_PAR	Inh	male_only	X	85195844	rs66544435	G	A	0.135211	0.135417	0.134328	-1.40574	0.211398	1.85366e-09	134
SATL1	non_PAR	Inh	male_only	X	85196098	rs66477522	C	A	0.135211	0.135417	0.134328	-1.42236	0.209929	1.03355e-09	134
SATL1	non_PAR	Inh	male_only	X	85196574	rs55972110	C	T	0.135211	0.135417	0.134328	-1.42236	0.209929	1.03355e-09	134
SATL1	non_PAR	Inh	male_only	X	85199077	rs67022697	C	G	0.136428	0.135417	0.140741	-1.37296	0.204428	1.31565e-09	135
SATL1	non_PAR	Inh	male_only	X	85200385	rs12016134	A	C	0.132768	0.135417	0.121212	-1.36845	0.223713	2.22998e-08	132
SATL1	non_PAR	Inh	male_only	X	85201966	rs6652435	T	C	0.135021	0.133681	0.140741	-1.37296	0.204428	1.31565e-09	135
SATL1	non_PAR	Inh	male_only	X	85203276	rs73234635	C	T	0.136428	0.135417	0.140741	-1.37296	0.204428	1.31565e-09	135
SATL1	non_PAR	Inh	male_only	X	85203463	rs56860948	T	C	0.135211	0.135417	0.134328	-1.36099	0.211381	4.90659e-09	134
SATL1	non_PAR	Inh	male_only	X	85204100	rs6524429	T	C	0.136428	0.135417	0.140741	-1.37296	0.204428	1.31565e-09	135
SATL1	non_PAR	Inh	male_only	X	85204847	chrX:85204847:C:CA	C	CA	0.135211	0.135417	0.134328	-1.42236	0.209929	1.03355e-09	134
SATL1	non_PAR	Inh	male_only	X	85205168	rs17325019	T	C	0.136428	0.135417	0.140741	-1.37296	0.204428	1.31565e-09	135
SATL1	non_PAR	Inh	male_only	X	85207962	rs147829331	A	G	0.136428	0.135417	0.140741	-1.37296	0.204428	1.31565e-09	135
SATL1	non_PAR	Inh	male_only	X	85208144	rs55969703	C	T	0.133992	0.135417	0.12782	-1.41238	0.218104	4.26973e-09	133
SATL1	non_PAR	Inh	male_only	X	85208905	rs6623244	G	C	0.135211	0.135417	0.134328	-1.39037	0.21081	2.38408e-09	134
SATL1	non_PAR	Inh	male_only	X	85209129	rs4316288	A	C	0.135211	0.135417	0.134328	-1.39536	0.210932	2.1747e-09	134
SATL1	non_PAR	Inh	male_only	X	85209872	rs138206908	C	T	0.133992	0.135417	0.12782	-1.46177	0.222905	2.92988e-09	133
SATL1	non_PAR	Inh	male_only	X	85209983	rs6653045	G	A	0.135211	0.135417	0.134328	-1.43588	0.215981	1.86715e-09	134
SATL1	non_PAR	Inh	male_only	X	85210022	rs6653046	G	C	0.136428	0.135417	0.140741	-1.37296	0.204428	1.31565e-09	135
SATL1	non_PAR	Inh	male_only	X	85210103	rs6653047	G	T	0.133992	0.135417	0.12782	-1.38317	0.218721	8.53139e-09	133
SATL1	non_PAR	Inh	male_only	X	85210732	rs6623245	G	A	0.136428	0.135417	0.140741	-1.37296	0.204428	1.31565e-09	135
SATL1	non_PAR	Inh	male_only	X	85212039	rs2285602	C	T	0.136428	0.135417	0.140741	-1.37296	0.204428	1.31565e-09	135
SATL1	non_PAR	Inh	male_only	X	85214310	rs66491562	A	G	0.132768	0.135417	0.121212	-1.30999	0.225199	8.41511e-08	132
SATL1	non_PAR	Inh	male_only	X	85214312	rs66956505	A	G	0.132768	0.135417	0.121212	-1.30999	0.225199	8.41511e-08	132
SATL1	non_PAR	Inh	male_only	X	85217979	rs17325033	A	G	0.136428	0.135417	0.140741	-1.37296	0.204428	1.31565e-09	135
SATL1	non_PAR	Inh	male_only	X	85218169	rs202076282	ATGCT	A	0.133992	0.135417	0.12782	-1.32525	0.217134	2.30738e-08	133
SATL1	non_PAR	Inh	male_only	X	85219349	rs17278366	C	T	0.135211	0.135417	0.134328	-1.42236	0.209929	1.03355e-09	134
SATL1	non_PAR	Inh	male_only	X	85219567	rs41310643	T	C	0.136428	0.135417	0.140741	-1.37296	0.204428	1.31565e-09	135
SATL1	non_PAR	Inh	male_only	X	85220663	chrX:85220663:A:*	A	*	0.146515	0.146853	0.145038	-1.23318	0.206691	4.47219e-08	131
SATL1	non_PAR	Inh	male_only	X	85221208	rs200189541	C	CTCTT	0.133992	0.135417	0.12782	-1.3838	0.218209	7.87281e-09	133
SATL1	non_PAR	Inh	male_only	X	85221269	rs66531507	G	A	0.132768	0.135417	0.121212	-1.36792	0.227801	3.67426e-08	132
SATL1	non_PAR	Inh	male_only	X	85221276	rs73234647	T	C	0.132768	0.135417	0.121212	-1.36792	0.227801	3.67426e-08	132
SATL1	non_PAR	Inh	male_only	X	85222042	rs6623246	T	G	0.135021	0.133681	0.140741	-1.37296	0.204428	1.31565e-09	135
SATL1	non_PAR	Inh	male_only	X	85222847	rs17278373	G	C	0.133803	0.133681	0.134328	-1.39536	0.210932	2.1747e-09	134
SATL1	non_PAR	Inh	male_only	X	85224108	rs2880618	T	C	0.136428	0.135417	0.140741	-1.37296	0.204428	1.31565e-09	135
SATL1	non_PAR	Inh	male_only	X	85224293	rs60841360	CTG	C	0.135211	0.135417	0.134328	-1.25438	0.207498	2.91669e-08	134
SATL1	non_PAR	Inh	male_only	X	85224389	rs58851097	T	C	0.135402	0.135417	0.135338	-1.41559	0.208372	9.84872e-10	133
SATL1	non_PAR	Inh	male_only	X	85224756	rs6617039	A	C	0.142655	0.145833	0.128788	-1.35033	0.210759	6.02962e-09	132
SATL1	non_PAR	Inh	male_only	X	85225165	rs66902827	A	T	0.131728	0.134146	0.121212	-1.45925	0.224741	4.07408e-09	132
SATL1	non_PAR	Inh	male_only	X	85225408	rs73234650	A	T	0.130312	0.132404	0.121212	-1.55521	0.221308	3.4416e-10	132
SATL1	non_PAR	Inh	male_only	X	85226813	rs56395463	C	A	0.137834	0.137153	0.140741	-1.37296	0.204428	1.31565e-09	135
SATL1	non_PAR	Inh	male_only	X	85227573	rs369237656	TCTGAATGAGGAATTACAGAGAACAGAAGAACATGTTGAAAGTCACCAAGGGGATGCAATCGCAAAATACAGACTGTGGGGGACTCTA	T	0.127479	0.131944	0.107692	-1.35566	0.243465	2.58321e-07	130
SATL1	non_PAR	Inh	male_only	X	85227785	rs67608468	T	C	0.135211	0.135417	0.134328	-1.39536	0.210932	2.1747e-09	134
SATL1	non_PAR	Inh	male_only	X	85228215	rs2188733	G	A	0.135211	0.133681	0.141791	-1.36768	0.202842	1.2044e-09	134
SATL1	non_PAR	Inh	male_only	X	85228329	rs2188734	T	C	0.136428	0.135417	0.140741	-1.37296	0.204428	1.31565e-09	135
SATL1	non_PAR	Inh	male_only	X	85231471	rs67695375	A	C	0.135211	0.135417	0.134328	-1.45454	0.207617	3.51059e-10	134
SATL1	non_PAR	Inh	male_only	X	85233339	rs34101124	C	G	0.136428	0.135417	0.140741	-1.37296	0.204428	1.31565e-09	135
SATL1	non_PAR	Inh	male_only	X	85233446	rs67837097	C	T	0.136428	0.135417	0.140741	-1.37296	0.204428	1.31565e-09	135
SATL1	non_PAR	Inh	male_only	X	85233790	rs67608573	C	T	0.136428	0.135417	0.140741	-1.37296	0.204428	1.31565e-09	135
SATL1	non_PAR	Inh	male_only	X	85234700	rs200402512	A	AT	0.136428	0.135417	0.140741	-1.37296	0.204428	1.31565e-09	135
SATL1	non_PAR	Inh	male_only	X	85235465	chrX:85235465:C:CA	C	CA	0.13662	0.137153	0.134328	-1.30276	0.209873	1.40611e-08	134
SATL1	non_PAR	Inh	male_only	X	85235608	rs68184672	A	C	0.135211	0.135417	0.134328	-1.43036	0.207347	5.81688e-10	134
SATL1	non_PAR	Inh	male_only	X	85236224	rs67720357	T	G	0.135211	0.135417	0.134328	-1.39536	0.210932	2.1747e-09	134
SATL1	non_PAR	Inh	male_only	X	85237862	rs200714688	G	GA	0.136428	0.135417	0.140741	-1.37296	0.204428	1.31565e-09	135
SATL1	non_PAR	Inh	male_only	X	85237994	rs66479719	C	A	0.135211	0.135417	0.134328	-1.30276	0.209873	1.40611e-08	134
SATL1	non_PAR	Inh	male_only	X	85238076	rs67728831	T	G	0.133992	0.135417	0.12782	-1.45142	0.217212	1.65211e-09	133
SATL1	non_PAR	Inh	male_only	X	85238833	rs67462127	A	G	0.136428	0.135417	0.140741	-1.37296	0.204428	1.31565e-09	135
SATL1	non_PAR	Inh	male_only	X	85239364	rs66590338	T	A	0.136428	0.135417	0.140741	-1.37296	0.204428	1.31565e-09	135
SATL1	non_PAR	Inh	male_only	X	85240091	rs67228396	T	C	0.136428	0.135417	0.140741	-1.37296	0.204428	1.31565e-09	135
SATL1	non_PAR	Inh	male_only	X	85240349	rs66616651	C	T	0.135211	0.135417	0.134328	-1.42236	0.209929	1.03355e-09	134
SATL1	non_PAR	Inh	male_only	X	85240462	rs66739203	C	T	0.136428	0.135417	0.140741	-1.37296	0.204428	1.31565e-09	135
SATL1	non_PAR	Inh	male_only	X	85240771	rs1985626	A	C	0.136428	0.135417	0.140741	-1.37296	0.204428	1.31565e-09	135
SATL1	non_PAR	Inh	male_only	X	85241078	rs1006628	G	A	0.136428	0.135417	0.140741	-1.37296	0.204428	1.31565e-09	135
SATL1	non_PAR	Inh	male_only	X	85242899	rs2106666	C	G	0.136428	0.135417	0.140741	-1.37296	0.204428	1.31565e-09	135
SATL1	non_PAR	Inh	male_only	X	85242929	rs1006629	C	T	0.136428	0.135417	0.140741	-1.37296	0.204428	1.31565e-09	135
SATL1	non_PAR	Inh	male_only	X	85243867	rs2106667	T	A	0.135021	0.133681	0.140741	-1.37296	0.204428	1.31565e-09	135
SATL1	non_PAR	Inh	male_only	X	85245635	rs57141117	T	G	0.135211	0.135417	0.134328	-1.43588	0.215981	1.86715e-09	134
SATL1	non_PAR	Inh	male_only	X	85246027	rs41311563	C	T	0.135211	0.135417	0.134328	-1.36099	0.211381	4.90659e-09	134
SATL1	non_PAR	Inh	male_only	X	85249140	rs66747655	T	C	0.136428	0.135417	0.140741	-1.37296	0.204428	1.31565e-09	135
SATL1	non_PAR	Inh	male_only	X	85250254	rs58821460	G	C	0.136428	0.135417	0.140741	-1.37296	0.204428	1.31565e-09	135
SATL1	non_PAR	Inh	male_only	X	85250811	rs12559082	G	T	0.136428	0.135417	0.140741	-1.37296	0.204428	1.31565e-09	135
SATL1	non_PAR	Inh	male_only	X	85251207	rs73234658	T	C	0.133992	0.135417	0.12782	-1.41291	0.217509	3.89314e-09	133
SATL1	non_PAR	Inh	male_only	X	85251211	rs200787275	G	GTTCT	0.133992	0.135417	0.12782	-1.41291	0.217509	3.89314e-09	133
SATL1	non_PAR	Inh	male_only	X	85251761	rs73234659	G	T	0.133803	0.133681	0.134328	-1.30681	0.209599	1.24191e-08	134
SATL1	non_PAR	Inh	male_only	X	85252606	rs17278387	A	T	0.135211	0.135417	0.134328	-1.31489	0.207048	7.33432e-09	134
SATL1	non_PAR	Inh	male_only	X	85252792	rs202050039	G	GA	0.135211	0.135417	0.134328	-1.42236	0.209929	1.03355e-09	134
SATL1	non_PAR	Inh	male_only	X	85252861	rs17325040	C	G	0.136428	0.135417	0.140741	-1.37296	0.204428	1.31565e-09	135
SATL1	non_PAR	Inh	male_only	X	85253180	rs16980180	C	T	0.136428	0.135417	0.140741	-1.37296	0.204428	1.31565e-09	135
SATL1	non_PAR	Inh	male_only	X	85253268	rs66535744	C	A	0.135211	0.135417	0.134328	-1.39536	0.210932	2.1747e-09	134
SATL1	non_PAR	Inh	male_only	X	85256223	rs200055487	TTTAAA	T	0.130127	0.133681	0.114504	-1.43069	0.235288	2.69501e-08	131
SATL1	non_PAR	Inh	male_only	X	85256627	rs16980182	A	G	0.136428	0.135417	0.140741	-1.37296	0.204428	1.31565e-09	135
SATL1	non_PAR	Inh	male_only	X	85256659	rs17325047	A	G	0.135021	0.133681	0.140741	-1.37296	0.204428	1.31565e-09	135
SATL1	non_PAR	Inh	male_only	X	85256750	rs200774549	A	ATGT	0.135211	0.135417	0.134328	-1.39536	0.210932	2.1747e-09	134
SATL1	non_PAR	Inh	male_only	X	85256972	rs67297125	A	C	0.135211	0.135417	0.134328	-1.38169	0.212435	3.63212e-09	134
SATL1	non_PAR	Inh	male_only	X	85258468	rs55849690	G	A	0.136428	0.135417	0.140741	-1.37296	0.204428	1.31565e-09	135
SATL1	non_PAR	Inh	male_only	X	85259190	rs6653048	T	A	0.136428	0.135417	0.140741	-1.37296	0.204428	1.31565e-09	135
SATL1	non_PAR	Inh	male_only	X	85259994	rs73234663	G	C	0.135402	0.135417	0.135338	-1.41559	0.208372	9.84872e-10	133
SATL1	non_PAR	Inh	male_only	X	85260316	rs201718097	T	TG	0.132581	0.133681	0.12782	-1.4515	0.213623	9.79919e-10	133
SATL1	non_PAR	Inh	male_only	X	85261085	rs73234664	T	C	0.13662	0.135417	0.141791	-1.36127	0.205027	1.94388e-09	134
SATL1	non_PAR	Inh	male_only	X	85261906	rs12556804	A	G	0.135211	0.135417	0.134328	-1.36044	0.211999	5.41053e-09	134
SATL1	non_PAR	Inh	male_only	X	85261974	rs12558751	G	A	0.135211	0.135417	0.134328	-1.39536	0.210932	2.1747e-09	134
SATL1	non_PAR	Inh	male_only	X	85262322	rs17325054	A	G	0.135211	0.135417	0.134328	-1.39536	0.210932	2.1747e-09	134
SATL1	non_PAR	Inh	male_only	X	85262647	rs201197611	ATATAAT	A	0.124286	0.131119	0.09375	-1.46226	0.26208	2.56957e-07	128
SATL1	non_PAR	Inh	male_only	X	85262652	chrX:85262652:A:*	A	*	0.124286	0.131119	0.09375	-1.46226	0.26208	2.56957e-07	128
SATL1	non_PAR	Inh	male_only	X	85265053	rs12560186	T	C	0.134181	0.135417	0.128788	-1.36334	0.210004	4.09421e-09	132
SATL1	non_PAR	Inh	male_only	X	85265099	rs12557399	G	A	0.133803	0.133681	0.134328	-1.43036	0.207347	5.81688e-10	134
SATL1	non_PAR	Inh	male_only	X	85266897	rs57666885	G	A	0.134181	0.135417	0.128788	-1.41788	0.214403	2.34996e-09	132
SATL1	non_PAR	Inh	male_only	X	85267998	rs12557688	T	C	0.135211	0.135417	0.134328	-1.39536	0.210932	2.1747e-09	134
SATL1	non_PAR	Inh	male_only	X	85268810	rs68134057	G	A	0.144866	0.144097	0.148148	-1.33855	0.196747	8.74923e-10	135
SATL1	non_PAR	Inh	male_only	X	85268966	rs17004159	G	A	0.135402	0.135417	0.135338	-1.40408	0.208481	1.29387e-09	133
SATL1	non_PAR	Inh	male_only	X	85269848	rs66527141	T	A	0.135211	0.133681	0.141791	-1.37097	0.205679	1.72223e-09	134
SATL1	non_PAR	Inh	male_only	X	85271981	rs2343388	A	G	0.135021	0.133681	0.140741	-1.37296	0.204428	1.31565e-09	135
SATL1	non_PAR	Inh	male_only	X	85272460	rs6653049	A	G	0.136428	0.135417	0.140741	-1.37296	0.204428	1.31565e-09	135
SATL1	non_PAR	Inh	male_only	X	85274015	rs55903139	C	T	0.133803	0.133681	0.134328	-1.39536	0.210932	2.1747e-09	134
SATL1	non_PAR	Inh	male_only	X	85275311	rs7892718	A	C	0.13662	0.135417	0.141791	-1.36768	0.202842	1.2044e-09	134
SATL1	non_PAR	Inh	male_only	X	85276188	rs66504627	C	T	0.133803	0.133681	0.134328	-1.39536	0.210932	2.1747e-09	134
SATL1	non_PAR	Inh	male_only	X	85276229	rs67006459	C	T	0.133992	0.133681	0.135338	-1.38766	0.209381	2.12613e-09	133
SATL1	non_PAR	Inh	male_only	X	85276424	rs66554326	T	G	0.136428	0.135417	0.140741	-1.37296	0.204428	1.31565e-09	135
SATL1	non_PAR	Inh	male_only	X	85277267	rs17278401	C	T	0.133803	0.131944	0.141791	-1.3729	0.205512	1.6082e-09	134
SATL1	non_PAR	Inh	male_only	X	85277795	rs16980188	C	T	0.132394	0.133681	0.126866	-1.44932	0.217603	1.76429e-09	134
SATL1	non_PAR	Inh	male_only	X	85277990	rs16980189	T	G	0.135402	0.135417	0.135338	-1.38766	0.209381	2.12613e-09	133
SATL1	non_PAR	Inh	male_only	X	85278402	rs12557804	G	T	0.132956	0.134146	0.12782	-1.45142	0.217212	1.65211e-09	133
SATL1	non_PAR	Inh	male_only	X	85278752	rs41300878	A	G	0.135402	0.135417	0.135338	-1.38766	0.209381	2.12613e-09	133
SATL1	non_PAR	Inh	male_only	X	85279109	rs12008480	T	G	0.136428	0.135417	0.140741	-1.37296	0.204428	1.31565e-09	135
SATL1	non_PAR	Inh	male_only	X	85280167	rs6653050	T	G	0.135785	0.140625	0.114504	-1.4911	0.225702	2.50825e-09	131
SATL1	non_PAR	Inh	male_only	X	85280445	rs6653051	A	G	0.135021	0.133681	0.140741	-1.37296	0.204428	1.31565e-09	135
SATL1	non_PAR	Inh	male_only	X	85280560	rs6653052	T	C	0.137834	0.137153	0.140741	-1.37296	0.204428	1.31565e-09	135
SATL1	non_PAR	Inh	male_only	X	85280884	rs12014113	C	T	0.133803	0.133681	0.134328	-1.43036	0.207347	5.81688e-10	134
SATL1	non_PAR	Inh	male_only	X	85282065	rs3810760	G	A	0.135211	0.135417	0.134328	-1.42236	0.209929	1.03355e-09	134
SATL1	non_PAR	Inh	male_only	X	85282831	rs67488727	A	G	0.136428	0.135417	0.140741	-1.37296	0.204428	1.31565e-09	135
SATL1	non_PAR	Inh	male_only	X	85283330	rs67168378	T	C	0.133803	0.133681	0.134328	-1.36044	0.211999	5.41053e-09	134
SATL1	non_PAR	Inh	male_only	X	85283586	rs67405575	C	T	0.135021	0.133681	0.140741	-1.37296	0.204428	1.31565e-09	135
SATL1	non_PAR	Inh	male_only	X	85284644	rs34195487	CA	C	0.135402	0.135417	0.135338	-1.35495	0.209749	4.59177e-09	133
SATL1	non_PAR	Inh	male_only	X	85285313	rs187566283	C	T	0.135021	0.133681	0.140741	-1.37296	0.204428	1.31565e-09	135
SATL1	non_PAR	Inh	male_only	X	85285918	rs61577263	G	GAGA	0.136428	0.135417	0.140741	-1.37296	0.204428	1.31565e-09	135
SATL1	non_PAR	Inh	male_only	X	85286146	rs55851546	T	A	0.132768	0.135417	0.121212	-1.25803	0.221916	1.60465e-07	132
SATL1	non_PAR	Inh	male_only	X	85286447	rs59145097	A	G	0.136428	0.135417	0.140741	-1.37296	0.204428	1.31565e-09	135
SATL1	non_PAR	Inh	male_only	X	85287682	rs68098045	A	G	0.135021	0.133681	0.140741	-1.37296	0.204428	1.31565e-09	135
SATL1	non_PAR	Inh	male_only	X	85288698	rs67200417	C	G	0.135021	0.133681	0.140741	-1.37296	0.204428	1.31565e-09	135
SATL1	non_PAR	Inh	male_only	X	85288764	rs66597108	T	C	0.135021	0.133681	0.140741	-1.37296	0.204428	1.31565e-09	135
SATL1	non_PAR	Inh	male_only	X	85288827	rs73234678	A	G	0.135211	0.135417	0.134328	-1.39536	0.210932	2.1747e-09	134
SATL1	non_PAR	Inh	male_only	X	85289548	rs55927588	A	T	0.133803	0.133681	0.134328	-1.42236	0.209929	1.03355e-09	134
SATL1	non_PAR	Inh	male_only	X	85290185	rs67075411	C	T	0.135211	0.135417	0.134328	-1.36044	0.211999	5.41053e-09	134
SATL1	non_PAR	Inh	male_only	X	85290367	rs6653054	G	A	0.135021	0.133681	0.140741	-1.37296	0.204428	1.31565e-09	135
SATL1	non_PAR	Inh	male_only	X	85290410	rs6652436	A	G	0.133803	0.133681	0.134328	-1.36044	0.211999	5.41053e-09	134
SATL1	non_PAR	Inh	male_only	X	85293007	rs67241665	C	T	0.136428	0.135417	0.140741	-1.37296	0.204428	1.31565e-09	135
SATL1	non_PAR	Inh	male_only	X	85293929	rs12010754	A	G	0.136428	0.135417	0.140741	-1.37296	0.204428	1.31565e-09	135
SATL1	non_PAR	Inh	male_only	X	85294565	rs12015054	C	T	0.136428	0.135417	0.140741	-1.37296	0.204428	1.31565e-09	135
SATL1	non_PAR	Inh	male_only	X	85296101	rs56086918	A	G	0.136428	0.135417	0.140741	-1.37296	0.204428	1.31565e-09	135
SATL1	non_PAR	Inh	male_only	X	85296254	rs67731565	C	T	0.133803	0.133681	0.134328	-1.42236	0.209929	1.03355e-09	134
SATL1	non_PAR	Inh	male_only	X	85297675	rs200908977	T	TG	0.135021	0.133681	0.140741	-1.37296	0.204428	1.31565e-09	135
SATL1	non_PAR	Inh	male_only	X	85298419	rs6653055	A	G	0.136428	0.135417	0.140741	-1.37296	0.204428	1.31565e-09	135
SATL1	non_PAR	Inh	male_only	X	85298819	rs73234687	A	G	0.135021	0.133681	0.140741	-1.37296	0.204428	1.31565e-09	135
SATL1	non_PAR	Inh	male_only	X	85299134	rs67265551	A	G	0.135211	0.135417	0.134328	-1.3158	0.208828	9.20005e-09	134
SATL1	non_PAR	Inh	male_only	X	85299215	rs191338853	G	A	0.137834	0.137153	0.140741	-1.37296	0.204428	1.31565e-09	135
SATL1	non_PAR	Inh	male_only	X	85299617	rs6653056	A	G	0.132956	0.135417	0.122137	-1.46478	0.22645	4.70815e-09	131
SATL1	non_PAR	Inh	male_only	X	85299667	rs6652437	G	C	0.131542	0.133681	0.122137	-1.43503	0.226591	8.69301e-09	131
SATL1	non_PAR	Inh	male_only	X	85301141	rs6623261	C	T	0.135021	0.133681	0.140741	-1.37296	0.204428	1.31565e-09	135
SATL1	non_PAR	Inh	male_only	X	85301215	rs6623262	A	T	0.136428	0.135417	0.140741	-1.37296	0.204428	1.31565e-09	135
SATL1	non_PAR	Inh	male_only	X	85302723	rs73234689	G	C	0.135021	0.133681	0.140741	-1.37296	0.204428	1.31565e-09	135
SATL1	non_PAR	Inh	male_only	X	85304171	rs67363731	G	T	0.136428	0.135417	0.140741	-1.37296	0.204428	1.31565e-09	135
SATL1	non_PAR	Inh	male_only	X	85304607	rs73234691	G	T	0.135021	0.133681	0.140741	-1.37296	0.204428	1.31565e-09	135
SATL1	non_PAR	Inh	male_only	X	85306459	rs363780	G	C	0.136428	0.135417	0.140741	-1.37296	0.204428	1.31565e-09	135
SATL1	non_PAR	Inh	male_only	X	85306522	rs12012683	A	G	0.133992	0.135417	0.12782	-1.4515	0.213623	9.79919e-10	133
SATL1	non_PAR	Inh	male_only	X	85307112	rs363776	C	T	0.135021	0.133681	0.140741	-1.37296	0.204428	1.31565e-09	135
SATL1	non_PAR	Inh	male_only	X	85308822	rs60270063	T	C	0.136428	0.135417	0.140741	-1.37296	0.204428	1.31565e-09	135
SATL1	non_PAR	Inh	male_only	X	85313944	rs61050881	G	A	0.136428	0.135417	0.140741	-1.37296	0.204428	1.31565e-09	135
SATL1	non_PAR	Inh	male_only	X	85314037	rs57648807	T	A	0.136428	0.135417	0.140741	-1.37296	0.204428	1.31565e-09	135
SATL1	non_PAR	Inh	male_only	X	85314250	rs17004160	G	C	0.133992	0.135417	0.12782	-1.47145	0.212264	5.16e-10	133
SATL1	non_PAR	Inh	male_only	X	85315315	rs57958230	C	A	0.133803	0.133681	0.134328	-1.39536	0.210932	2.1747e-09	134
SATL1	non_PAR	Inh	male_only	X	85318254	rs148037117	A	G	0.135021	0.133681	0.140741	-1.37296	0.204428	1.31565e-09	135
SATL1	non_PAR	Inh	male_only	X	85319043	rs67409560	T	C	0.135021	0.133681	0.140741	-1.37296	0.204428	1.31565e-09	135
SATL1	non_PAR	Inh	male_only	X	85320228	rs55899313	C	T	0.135211	0.135417	0.134328	-1.42236	0.209929	1.03355e-09	134
SATL1	non_PAR	Inh	male_only	X	85320534	rs11092615	A	G	0.135211	0.135417	0.134328	-1.31489	0.207048	7.33432e-09	134
SATL1	non_PAR	Inh	male_only	X	85321010	rs145085950	G	C	0.136428	0.135417	0.140741	-1.37296	0.204428	1.31565e-09	135
SATL1	non_PAR	Inh	male_only	X	85321372	rs200659856	C	G	0.133992	0.135417	0.12782	-1.28942	0.213828	3.20029e-08	133
SATL1	non_PAR	Inh	male_only	X	85321788	rs369046109	G	A	0.133992	0.133681	0.135338	-1.20652	0.222447	4.51211e-07	133
SATL1	non_PAR	Inh	male_only	X	85322047	rs200808598	C	T	0.135021	0.133681	0.140741	-1.37296	0.204428	1.31565e-09	135
SATL1	non_PAR	Inh	male_only	X	85323046	rs776610697	C	A	0.13662	0.135417	0.141791	-1.36454	0.205113	1.82911e-09	134
SATL1	non_PAR	Inh	male_only	X	85323288	rs12010585	T	C	0.136428	0.135417	0.140741	-1.37296	0.204428	1.31565e-09	135
SATL1	non_PAR	Inh	male_only	X	85324522	rs12014790	G	T	0.136428	0.135417	0.140741	-1.37296	0.204428	1.31565e-09	135
SATL1	non_PAR	Inh	male_only	X	85327218	rs66922672	T	C	0.136428	0.135417	0.140741	-1.37296	0.204428	1.31565e-09	135
SATL1	non_PAR	Inh	male_only	X	85327785	rs12557215	T	C	0.135211	0.135417	0.134328	-1.42236	0.209929	1.03355e-09	134
SATL1	non_PAR	Inh	male_only	X	85330298	rs73513673	G	A	0.135211	0.135417	0.134328	-1.45454	0.207617	3.51059e-10	134
SATL1	non_PAR	Inh	male_only	X	85333693	rs7886971	G	A	0.136428	0.135417	0.140741	-1.37296	0.204428	1.31565e-09	135
SATL1	non_PAR	Inh	male_only	X	85335537	rs60911388	G	GTC	0.152327	0.152778	0.150376	-1.30832	0.200195	3.25035e-09	133
SLC25A43	non_PAR	Inh	male_only	X	119394300	rs217970	G	A	0.825352	0.833333	0.791045	0.913893	0.165759	3.01856e-07	134
SLC25A43	non_PAR	Inh	male_only	X	119395228	chrX:119395228:G:GA	G	GA	0.770745	0.769097	0.777778	1.19801	0.163689	7.6243e-11	135
SLC25A43	non_PAR	Inh	male_only	X	119395733	rs217973	C	G	0.726375	0.720486	0.75188	1.02517	0.158777	4.65908e-09	133
SLC25A43	non_PAR	Inh	male_only	X	119395780	rs217974	G	C	0.644068	0.633681	0.689394	0.903114	0.1525	5.30188e-08	132
SLC25A43	non_PAR	Inh	male_only	X	119399336	rs217975	A	G	0.817159	0.815972	0.822222	1.3939	0.163955	2.43725e-13	135
SLC25A43	non_PAR	Inh	male_only	X	119399403	rs217976	G	A	0.724965	0.717014	0.759398	1.06921	0.161011	2.00074e-09	133
SLC25A43	non_PAR	Inh	male_only	X	119400156	rs217977	G	A	0.726761	0.720486	0.753731	1.10042	0.157786	4.07568e-10	134
STEEP1	non_PAR	Inh	male_only	X	119492802	rs11798163	A	T	0.116901	0.104167	0.171642	-0.866097	0.159731	4.46242e-07	134
STEEP1	non_PAR	Inh	male_only	X	119493168	rs59257375	G	A	0.118143	0.104167	0.177778	-0.901462	0.158211	1.3285e-07	135
STEEP1	non_PAR	Inh	male_only	X	119494790	rs4825645	G	A	0.116901	0.104167	0.171642	-0.866097	0.159731	4.46242e-07	134
STEEP1	non_PAR	Inh	male_only	X	119496627	rs420882	G	A	0.634181	0.637153	0.621212	0.764757	0.130863	7.47756e-08	132
STEEP1	non_PAR	Inh	male_only	X	119497056	rs401833	C	T	0.634318	0.638889	0.614815	0.719043	0.128531	2.08675e-07	135
STEEP1	non_PAR	Inh	male_only	X	119497259	rs413822	C	A	0.634318	0.638889	0.614815	0.719043	0.128531	2.08675e-07	135
STEEP1	non_PAR	Inh	male_only	X	119497388	rs6603512	G	A	0.128531	0.114583	0.189394	-0.92828	0.158714	7.32099e-08	132
STEEP1	non_PAR	Inh	male_only	X	119498127	rs7063247	C	T	0.132208	0.114583	0.207407	-0.934329	0.147473	7.63045e-09	135
STEEP1	non_PAR	Inh	male_only	X	119501091	rs7883501	A	G	0.12976	0.116319	0.18797	-0.938767	0.156196	3.49889e-08	133
STEEP1	non_PAR	Inh	male_only	X	119501133	rs430246	T	A	0.634318	0.637153	0.622222	0.731048	0.129331	1.61979e-07	135
STEEP1	non_PAR	Inh	male_only	X	119502578	rs6655438	C	T	0.130986	0.116319	0.19403	-0.91254	0.15074	2.80802e-08	134
STEEP1	non_PAR	Inh	male_only	X	119502733	rs6655439	A	G	0.132208	0.118056	0.192593	-1.01846	0.15236	1.52412e-09	135
STEEP1	non_PAR	Inh	male_only	X	119503363	rs371298	A	G	0.629055	0.635417	0.601504	0.69589	0.130286	6.40752e-07	133
STEEP1	non_PAR	Inh	male_only	X	119506259	rs386642	G	A	0.628531	0.633681	0.606061	0.732726	0.129796	1.77853e-07	132
STEEP1	non_PAR	Inh	male_only	X	119506428	rs386025	G	A	0.631356	0.637153	0.606061	0.727002	0.130062	2.26022e-07	132
STEEP1	non_PAR	Inh	male_only	X	119506493	rs79102384	G	A	0.12976	0.116319	0.18797	-0.964291	0.15949	2.98126e-08	133
STEEP1	non_PAR	Inh	male_only	X	119517183	rs416666	A	G	0.628692	0.635417	0.6	0.734591	0.126218	7.76104e-08	135
STEEP1	non_PAR	Inh	male_only	X	119517669	rs5910601	T	C	0.628169	0.635417	0.597015	0.748878	0.128068	7.02959e-08	134
STEEP1	non_PAR	Inh	male_only	X	119518082	rs5910602	C	T	0.626234	0.631944	0.601504	0.74852	0.128726	8.30367e-08	133
STEEP1	non_PAR	Inh	male_only	X	119520362	rs4825402	T	C	0.0886076	0.0815972	0.118519	-1.06564	0.198039	5.22974e-07	135
STEEP1	non_PAR	Inh	male_only	X	119521736	rs6646407	G	A	0.624473	0.631944	0.592593	0.729998	0.125881	8.51099e-08	135
STEEP1	non_PAR	Inh	male_only	X	119522130	rs6603518	G	A	0.623413	0.631944	0.586466	0.73254	0.127839	1.20321e-07	133
STEEP1	non_PAR	Inh	male_only	X	119522720	rs62601703	T	C	0.132768	0.119792	0.189394	-0.916865	0.153622	4.32136e-08	132
STEEP1	non_PAR	Inh	male_only	X	119524321	rs62601704	C	A	0.0872011	0.0815972	0.111111	-1.14433	0.203133	1.76076e-07	135
STEEP1	non_PAR	Inh	male_only	X	119525153	rs181874328	G	A	0.0859155	0.0815972	0.104478	-1.1499	0.216034	6.81067e-07	134
STEEP1	non_PAR	Inh	male_only	X	119525860	rs140118600	T	C	0.0859155	0.0815972	0.104478	-1.17428	0.208541	1.81564e-07	134
STEEP1	non_PAR	Inh	male_only	X	119527638	rs149760612	C	A	0.0859155	0.0815972	0.104478	-1.1499	0.216034	6.81067e-07	134
STEEP1	non_PAR	Inh	male_only	X	119529154	rs7887029	C	T	0.607042	0.611111	0.589552	0.706166	0.131356	5.43488e-07	134
STEEP1	non_PAR	Inh	male_only	X	119530396	rs5957178	G	A	0.606188	0.609375	0.592593	0.713328	0.131556	4.38309e-07	135
STEEP1	non_PAR	Inh	male_only	X	119530726	rs5910604	A	C	0.604225	0.609375	0.58209	0.699287	0.130412	5.76421e-07	134
STEEP1	non_PAR	Inh	male_only	X	119530796	rs62601707	G	A	0.0872011	0.0815972	0.111111	-1.14433	0.203133	1.76076e-07	135
STEEP1	non_PAR	Inh	male_only	X	119530877	rs5909633	C	A	0.603667	0.609375	0.578947	0.699385	0.130649	6.092e-07	133
STEEP1	non_PAR	Inh	male_only	X	119533565	rs1468204	T	C	0.604782	0.611111	0.577778	0.691976	0.129221	5.84117e-07	135
STEEP1	non_PAR	Inh	male_only	X	119534473	rs35423119	A	G	0.0886076	0.0815972	0.118519	-1.06564	0.198039	5.22974e-07	135
STEEP1	non_PAR	Inh	male_only	X	119542257	rs62601738	G	A	0.0886076	0.0833333	0.111111	-1.14433	0.203133	1.76076e-07	135
STEEP1	non_PAR	Inh	male_only	X	119551999	rs141779385	C	G	0.0886076	0.0815972	0.118519	-1.06564	0.198039	5.22974e-07	135
STEEP1	non_PAR	Inh	male_only	X	119552339	rs12863531	G	C	0.0886076	0.0815972	0.118519	-1.06564	0.198039	5.22974e-07	135
STEEP1	non_PAR	Inh	male_only	X	119553799	rs4825404	C	G	0.0859155	0.0815972	0.104478	-1.1499	0.216034	6.81067e-07	134
STEEP1	non_PAR	Inh	male_only	X	119578042	rs6603535	A	G	0.125176	0.114583	0.17037	-0.969849	0.163503	4.7277e-08	135
TCEANC	non_PAR	Inh	male_only	X	13625227	rs4830872	C	A	0.471167	0.479167	0.437037	-0.95996	0.179217	5.80577e-07	135
TCEANC	non_PAR	Inh	male_only	X	13625352	rs4830873	C	T	0.466197	0.473958	0.432836	-0.97434	0.180722	5.08979e-07	134
TCEANC	non_PAR	Inh	male_only	X	13629387	rs12835909	T	C	0.413502	0.427083	0.355556	-0.977447	0.177485	3.0425e-07	135
TCEANC	non_PAR	Inh	male_only	X	13656115	rs4830882	G	A	0.502817	0.506944	0.485075	-1.0184	0.188383	4.78156e-07	134
TCEANC	non_PAR	Inh	male_only	X	13663560	rs5935650	G	T	0.515493	0.520833	0.492537	-0.993982	0.187179	7.17927e-07	134
TCEANC	non_PAR	Inh	male_only	X	13664596	rs3761626	G	A	0.509168	0.515625	0.481203	-1.01364	0.189651	6.31161e-07	133
TCEANC	non_PAR	Inh	male_only	X	13665051	rs4830885	G	A	0.509859	0.515625	0.485075	-1.00451	0.188361	6.52394e-07	134
TCEANC	non_PAR	Inh	male_only	X	13666313	rs2361162	T	A	0.516901	0.522569	0.492537	-0.991123	0.187043	7.53408e-07	134
TCEANC	non_PAR	Inh	male_only	X	13669724	rs4830886	G	A	0.477465	0.489583	0.425373	-1.02088	0.180009	1.52328e-07	134
TCEANC	non_PAR	Inh	male_only	X	13670785	rs5979930	C	G	0.476056	0.489583	0.41791	-1.00984	0.180497	2.12388e-07	134
TCEANC	non_PAR	Inh	male_only	X	13671365	rs5979931	A	G	0.471167	0.482639	0.422222	-1.00826	0.178301	1.60376e-07	135
TCEANC	non_PAR	Inh	male_only	X	13671432	rs5979932	T	C	0.468265	0.480903	0.413534	-1.02308	0.179584	1.39085e-07	133
TCEANC	non_PAR	Inh	male_only	X	13671534	rs5979933	G	A	0.474576	0.489583	0.409091	-0.993441	0.181442	3.69207e-07	132
TCEANC	non_PAR	Inh	male_only	X	13671626	rs5979934	C	T	0.467514	0.480903	0.409091	-1.04453	0.18136	1.0826e-07	132
TCEANC	non_PAR	Inh	male_only	X	13672032	rs5979935	T	A	0.469761	0.480903	0.422222	-1.00826	0.178301	1.60376e-07	135
TCEANC	non_PAR	Inh	male_only	X	13675889	rs5979937	A	C	0.476056	0.489583	0.41791	-0.945466	0.173081	3.75474e-07	134
TCEANC	non_PAR	Inh	male_only	X	13676647	rs5979938	C	T	0.471831	0.482639	0.425373	-1.00921	0.179294	1.83253e-07	134
TCEANC	non_PAR	Inh	male_only	X	13676688	rs5979939	A	G	0.469014	0.480903	0.41791	-0.971284	0.178451	4.08545e-07	134
TCEANC	non_PAR	Inh	male_only	X	13678620	rs5978657	G	A	0.469761	0.480903	0.422222	-1.00826	0.178301	1.60376e-07	135
TCEANC	non_PAR	Inh	male_only	X	13678886	rs5979940	G	A	0.469761	0.480903	0.422222	-1.00826	0.178301	1.60376e-07	135
TCEANC	non_PAR	Inh	male_only	X	13679461	rs5979941	T	C	0.476056	0.489583	0.41791	-1.01385	0.179136	1.60221e-07	134
TCEANC	non_PAR	Inh	male_only	X	13679847	rs5979942	C	G	0.471831	0.482639	0.425373	-1.00568	0.179867	2.15675e-07	134
TCEANC	non_PAR	Inh	male_only	X	13679933	rs5979943	A	G	0.476793	0.489583	0.422222	-1.00826	0.178301	1.60376e-07	135
TCEANC	non_PAR	Inh	male_only	X	13682262	rs2361163	G	A	0.469761	0.480903	0.422222	-1.00826	0.178301	1.60376e-07	135
TCEANC	non_PAR	Inh	male_only	X	13682816	rs6527908	A	G	0.468265	0.480903	0.413534	-1.02596	0.181197	1.61845e-07	133
TCEANC	non_PAR	Inh	male_only	X	13685082	rs1987100	C	T	0.462729	0.472222	0.422222	-1.00826	0.178301	1.60376e-07	135
TCEANC	non_PAR	Inh	male_only	X	13685170	rs1987099	C	T	0.469761	0.480903	0.422222	-1.00826	0.178301	1.60376e-07	135
TCEANC	non_PAR	Inh	male_only	X	13685402	rs1579179	A	G	0.469761	0.480903	0.422222	-1.00826	0.178301	1.60376e-07	135
TCEANC	non_PAR	Inh	male_only	X	13685842	rs5979944	A	T	0.462729	0.472222	0.422222	-1.00826	0.178301	1.60376e-07	135
TCEANC	non_PAR	Inh	male_only	X	13687473	rs5979945	T	A	0.464135	0.473958	0.422222	-1.00826	0.178301	1.60376e-07	135
TCEANC	non_PAR	Inh	male_only	X	13690059	rs4528031	C	T	0.462623	0.473958	0.413534	-1.01927	0.181506	1.97993e-07	133
TCEANC	non_PAR	Inh	male_only	X	13690461	rs6633233	A	G	0.466948	0.477431	0.422222	-1.00826	0.178301	1.60376e-07	135
TMSB15B-AS1	non_PAR	Inh	male_only	X	103830460	rs12845548	G	A	0.313643	0.3125	0.318519	-1.11078	0.15851	3.34672e-10	135
TMSB15B-AS1	non_PAR	Inh	male_only	X	103837388	rs5987588	A	T	0.313643	0.315972	0.303704	-1.19794	0.154331	9.02194e-12	135
TMSB15B-AS1	non_PAR	Inh	male_only	X	103846699	rs5945711	T	C	0.313117	0.315972	0.300752	-1.18383	0.158089	3.72563e-11	133
TMSB15B-AS1	non_PAR	Inh	male_only	X	103848847	rs5987589	C	T	0.312676	0.315972	0.298507	-1.22237	0.156186	6.97911e-12	134
TMSB15B-AS1	non_PAR	Inh	male_only	X	103852850	rs12393856	A	G	0.313643	0.315972	0.303704	-1.19794	0.154331	9.02194e-12	135
TMSB15B-AS1	non_PAR	Inh	male_only	X	103856528	rs5945713	G	A	0.313643	0.315972	0.303704	-1.19794	0.154331	9.02194e-12	135
TMSB15B-AS1	non_PAR	Inh	male_only	X	103865909	rs571591	A	G	0.687324	0.684028	0.701493	1.18462	0.154139	1.37753e-11	134
TMSB15B-AS1	non_PAR	Inh	male_only	X	103866523	rs141643403	TGTTTG	T	0.30922	0.315331	0.282443	-1.22181	0.154332	5.3629e-12	131
TMSB15B-AS1	non_PAR	Inh	male_only	X	103876584	rs429781	G	C	0.311707	0.315972	0.293233	-1.2326	0.159443	1.16815e-11	133
TMSB15B-AS1	non_PAR	Inh	male_only	X	103879728	rs389687	G	A	0.314085	0.315972	0.30597	-1.19069	0.157526	2.53279e-11	134
TMSB15B-AS1	non_PAR	Inh	male_only	X	103887915	rs178311	A	G	0.315049	0.317708	0.303704	-1.19794	0.154331	9.02194e-12	135
TMSB15B-AS1	non_PAR	Inh	male_only	X	103889515	rs178310	C	T	0.311268	0.314236	0.298507	-1.18293	0.155081	1.81719e-11	134
TMSB15B-AS1	non_PAR	Inh	male_only	X	103901979	rs2655403	A	T	0.313559	0.315972	0.30303	-1.14336	0.161528	2.71069e-10	132
TMSB15B-AS1	non_PAR	Inh	male_only	X	103919525	rs1180803	C	T	0.222222	0.225694	0.207407	-1.02805	0.183709	2.07105e-07	135
TMSB15B-AS1	non_PAR	Inh	male_only	X	103929276	rs1180804	G	A	0.21519	0.21875	0.2	-1.08719	0.183778	5.07493e-08	135
TMSB15B-AS1	non_PAR	Inh	male_only	X	103935148	rs6616501	A	G	0.21519	0.21875	0.2	-1.08719	0.183778	5.07493e-08	135
TMSB15B-AS1	non_PAR	Inh	male_only	X	103940697	rs6621757	A	G	0.21519	0.21875	0.2	-1.08719	0.183778	5.07493e-08	135
TMSB15B-AS1	non_PAR	Inh	male_only	X	103944008	rs11092466	C	T	0.21519	0.21875	0.2	-1.08719	0.183778	5.07493e-08	135
TMSB15B-AS1	non_PAR	Inh	male_only	X	103956354	rs55920723	C	T	0.21519	0.21875	0.2	-1.08719	0.183778	5.07493e-08	135
TMSB15B-AS1	non_PAR	Inh	male_only	X	103958247	rs142497250	CA	C	0.212976	0.21875	0.18797	-1.0978	0.186486	6.04825e-08	133
TMSB15B-AS1	non_PAR	Inh	male_only	X	103958764	rs67332578	G	A	0.214085	0.21875	0.19403	-1.08617	0.185858	7.13625e-08	134
TMSB15B-AS1	non_PAR	Inh	male_only	X	103963298	rs56362431	G	C	0.21519	0.21875	0.2	-1.08719	0.183778	5.07493e-08	135
TMSB15B-AS1	non_PAR	Inh	male_only	X	103988717	rs527454	C	G	0.212976	0.21875	0.18797	-1.07139	0.187397	1.27315e-07	133
TMSB15B-AS1	non_PAR	Inh	male_only	X	104007669	rs507089	G	T	0.21519	0.21875	0.2	-1.08719	0.183778	5.07493e-08	135
TMSB15B-AS1	non_PAR	Inh	male_only	X	104009585	rs514342	C	G	0.21519	0.21875	0.2	-1.08719	0.183778	5.07493e-08	135
TMSB15B-AS1	non_PAR	Inh	male_only	X	104013761	rs578953	G	A	0.21519	0.21875	0.2	-1.08719	0.183778	5.07493e-08	135
TMSB15B-AS1	non_PAR	Inh	male_only	X	104015855	rs563897	G	A	0.21519	0.21875	0.2	-1.08719	0.183778	5.07493e-08	135
TMSB15B-AS1	non_PAR	Inh	male_only	X	104016753	rs482760	C	T	0.21519	0.21875	0.2	-1.08719	0.183778	5.07493e-08	135
TMSB15B-AS1	non_PAR	Inh	male_only	X	104021932	rs525496	C	T	0.21519	0.21875	0.2	-1.08719	0.183778	5.07493e-08	135
TMSB15B-AS1	non_PAR	Inh	male_only	X	104034462	rs1024324	G	A	0.216714	0.21875	0.207692	-1.09029	0.189721	1.19688e-07	130
TMSB15B-AS1	non_PAR	Inh	male_only	X	104043214	rs4826933	C	T	0.21519	0.21875	0.2	-1.08719	0.183778	5.07493e-08	135
TMSB15B-AS1	non_PAR	Inh	male_only	X	104084950	rs178102	G	A	0.214386	0.21875	0.195489	-1.13608	0.188479	3.2375e-08	133
TMSB15B-AS1	non_PAR	Inh	male_only	X	104088068	rs178109	T	C	0.21519	0.21875	0.2	-1.08719	0.183778	5.07493e-08	135
TMSB15B-AS1	non_PAR	Inh	male_only	X	104092550	rs178115	C	G	0.215493	0.21875	0.201493	-1.09389	0.184626	4.98827e-08	134
TMSB15B-AS1	non_PAR	Inh	male_only	X	104096648	rs178118	G	C	0.21519	0.21875	0.2	-1.08719	0.183778	5.07493e-08	135
TMSB15B-AS1	non_PAR	Inh	male_only	X	104126870	rs11092476	T	C	0.212377	0.217014	0.192593	-1.03435	0.18991	3.95048e-07	135
TMSB15B-AS1	non_PAR	Inh	male_only	X	104132347	rs66524341	G	A	0.21097	0.215278	0.192593	-1.03435	0.18991	3.95048e-07	135
TMSB15B-AS1	non_PAR	Inh	male_only	X	104136529	rs17285291	G	A	0.212377	0.217014	0.192593	-1.03435	0.18991	3.95048e-07	135
TMSB15B-AS1	non_PAR	Inh	male_only	X	104138656	rs67542132	G	T	0.212377	0.217014	0.192593	-1.03435	0.18991	3.95048e-07	135
TMSB15B-AS1	non_PAR	Inh	male_only	X	104147929	rs113619477	G	A	0.20904	0.217014	0.174242	-1.03953	0.200494	1.25554e-06	132
TMSB15B-AS1	non_PAR	Inh	male_only	X	104158390	rs10521504	T	G	0.211268	0.217014	0.186567	-0.997457	0.189861	9.11885e-07	134
TMSB15B-AS1	non_PAR	Inh	male_only	X	104162018	rs67191943	T	C	0.211268	0.217014	0.186567	-1.10267	0.191335	1.01951e-07	134
TMSB15B-AS1	non_PAR	Inh	male_only	X	104162231	rs66899168	A	C	0.21097	0.217014	0.185185	-1.03424	0.194712	7.02199e-07	135
TMSB15B-AS1	non_PAR	Inh	male_only	X	104175905	rs12009967	T	C	0.211268	0.217014	0.186567	-1.03686	0.19419	6.34702e-07	134
TMSB15B-AS1	non_PAR	Inh	male_only	X	104177984	rs68150336	A	T	0.212377	0.217014	0.192593	-1.03435	0.18991	3.95048e-07	135
TMSB15B-AS1	non_PAR	Inh	male_only	X	104178010	rs67879246	A	T	0.211566	0.217014	0.18797	-1.03437	0.19457	7.12312e-07	133
TMSB15B-AS1	non_PAR	Inh	male_only	X	104181781	rs67444858	T	C	0.211268	0.217014	0.186567	-1.10267	0.191335	1.01951e-07	134
TMSB15B-AS1	non_PAR	Inh	male_only	X	104183449	rs12010889	T	C	0.211268	0.217014	0.186567	-1.10267	0.191335	1.01951e-07	134
TMSB15B-AS1	non_PAR	Inh	male_only	X	104185011	rs67280433	A	G	0.210155	0.217014	0.180451	-1.06622	0.198271	5.49301e-07	133
TMSB15B-AS1	non_PAR	Inh	male_only	X	104197239	rs111326664	C	T	0.212377	0.217014	0.192593	-1.03435	0.18991	3.95048e-07	135
TMSB15B-AS1	non_PAR	Inh	male_only	X	104205725	rs66955940	A	G	0.212377	0.217014	0.192593	-1.03435	0.18991	3.95048e-07	135
VEGFD	non_PAR	Inh	male_only	X	15490906	rs925653	A	G	0.673699	0.670139	0.688889	0.945291	0.159634	4.94516e-08	135
VEGFD	non_PAR	Inh	male_only	X	15491577	rs908005	T	C	0.673699	0.670139	0.688889	0.945291	0.159634	4.94516e-08	135
VEGFD	non_PAR	Inh	male_only	X	15493289	rs2271550	A	C	0.672316	0.668403	0.689394	0.981105	0.16165	2.75867e-08	132
VEGFD	non_PAR	Inh	male_only	X	15494611	rs3827466	A	G	0.676512	0.673611	0.688889	0.945291	0.159634	4.94516e-08	135
VEGFD	non_PAR	Inh	male_only	X	15498851	rs6527616	A	G	0.661041	0.657986	0.674074	0.931601	0.156972	4.66219e-08	135
VEGFD	non_PAR	Inh	male_only	X	15510246	rs979848	T	A	0.633803	0.631944	0.641791	0.806408	0.153415	9.01364e-07	134
VEGFD	non_PAR	Inh	male_only	X	15515233	rs1849701	G	A	0.631876	0.630208	0.639098	0.818056	0.152984	6.24468e-07	133
VEGFD	non_PAR	Inh	male_only	X	15525037	rs4830965	A	G	0.629055	0.626736	0.639098	0.833749	0.151189	3.06048e-07	133
VEGFD	non_PAR	Inh	male_only	X	15525038	rs4830966	A	G	0.629055	0.626736	0.639098	0.833749	0.151189	3.06048e-07	133
VEGFD	non_PAR	Inh	male_only	X	15531829	rs35139170	T	TA	0.638537	0.638889	0.637037	0.840541	0.154248	3.90382e-07	135
VEGFD	non_PAR	Inh	male_only	X	15533163	rs5935990	G	A	0.642757	0.642361	0.644444	0.838037	0.154588	4.40474e-07	135
VEGFD	non_PAR	Inh	male_only	X	15533442	rs4830541	G	A	0.642254	0.642361	0.641791	0.843255	0.155604	4.51939e-07	134
VEGFD	non_PAR	Inh	male_only	X	15534056	rs1399200	T	G	0.640339	0.640625	0.639098	0.855512	0.151123	1.62604e-07	133
VEGFD	non_PAR	Inh	male_only	X	15534579	rs1877753	C	T	0.640339	0.640625	0.639098	0.791026	0.150244	8.83772e-07	133
VEGFD	non_PAR	Inh	male_only	X	15534633	rs1399201	A	G	0.640845	0.640625	0.641791	0.788059	0.149247	8.15155e-07	134
VEGFD	non_PAR	Inh	male_only	X	15535259	rs2214266	C	G	0.64135	0.640625	0.644444	0.838037	0.154588	4.40474e-07	135
VEGFD	non_PAR	Inh	male_only	X	15535373	rs963447	A	G	0.642254	0.642361	0.641791	0.788059	0.149247	8.15155e-07	134
VEGFD	non_PAR	Inh	male_only	X	15535765	rs35673793	TGATA	T	0.637784	0.640625	0.625	0.902313	0.161932	2.65051e-07	128
VEGFD	non_PAR	Inh	male_only	X	15536479	rs28505625	T	G	0.639831	0.640625	0.636364	0.842292	0.157197	6.0696e-07	132
VEGFD	non_PAR	Inh	male_only	X	15537764	rs5935991	C	T	0.639437	0.638889	0.641791	0.82762	0.155259	6.58961e-07	134
VEGFD	non_PAR	Inh	male_only	X	15544039	rs233567	C	T	0.652113	0.654514	0.641791	0.838272	0.155353	4.99172e-07	134
VEGFD	non_PAR	Inh	male_only	X	15546343	rs233568	C	T	0.651195	0.654514	0.637037	0.817989	0.155015	8.13636e-07	135
VEGFD	non_PAR	Inh	male_only	X	15546631	rs233569	C	T	0.651195	0.654514	0.637037	0.817989	0.155015	8.13636e-07	135
VEGFD	non_PAR	Inh	male_only	X	15555645	rs2873356	A	C	0.659634	0.659722	0.659259	0.854875	0.154384	2.67165e-07	135
VEGFD	non_PAR	Inh	male_only	X	15558293	chrX:15558293:T:*	T	*	0.656821	0.657986	0.651852	0.830796	0.154595	5.38629e-07	135
VEGFD	non_PAR	Inh	male_only	X	15564486	rs233574	T	C	0.66526	0.666667	0.659259	0.854875	0.154384	2.67165e-07	135
VEGFD	non_PAR	Inh	male_only	X	15564843	rs233575	G	A	0.664789	0.668403	0.649254	0.833887	0.155519	5.76753e-07	134
VEGFD	non_PAR	Inh	male_only	X	15568325	rs1514280	A	G	0.659155	0.659722	0.656716	0.843356	0.153208	3.13422e-07	134
VEGFD	non_PAR	Inh	male_only	X	15568841	rs4240157	C	T	0.655415	0.65625	0.651852	0.830796	0.154595	5.38629e-07	135
VEGFD	non_PAR	Inh	male_only	X	15570148	rs4646174	C	G	0.654008	0.65625	0.644444	0.849493	0.153939	2.89955e-07	135
VEGFD	non_PAR	Inh	male_only	X	15572684	rs879922	C	G	0.653032	0.65625	0.639098	0.849603	0.156648	4.51554e-07	133
WWC3	non_PAR	Inh	male_only	X	9938002	rs5933790	G	A	0.161744	0.163194	0.155556	-0.890852	0.156883	1.44621e-07	135
WWC3	non_PAR	Inh	male_only	X	9938111	rs34928627	GC	G	0.213783	0.211806	0.222222	-0.79285	0.138591	1.20143e-07	135
WWC3	non_PAR	Inh	male_only	X	9938840	rs45554842	G	T	0.161744	0.163194	0.155556	-0.862469	0.159617	4.75215e-07	135
WWC3	non_PAR	Inh	male_only	X	9939632	rs4830677	T	C	0.231312	0.234375	0.218045	-0.766634	0.143138	6.02157e-07	133
WWC3	non_PAR	Inh	male_only	X	9940301	rs3788949	T	C	0.230986	0.229167	0.238806	-0.827424	0.131034	8.6449e-09	134
WWC3	non_PAR	Inh	male_only	X	9942142	rs5934722	C	G	0.105485	0.107639	0.0962963	-1.08273	0.19866	3.88902e-07	135
WWC3	non_PAR	Inh	male_only	X	9942443	rs4830424	C	A	0.100141	0.104167	0.0827068	-1.15853	0.214918	5.19804e-07	133
WWC3	non_PAR	Inh	male_only	X	9943356	rs4830425	G	A	0.215797	0.217014	0.210526	-0.847401	0.1385	2.15685e-08	133
WWC3	non_PAR	Inh	male_only	X	9943601	rs5933791	C	A	0.219409	0.21875	0.222222	-0.858195	0.134097	5.6867e-09	135
WWC3	non_PAR	Inh	male_only	X	9945099	chrX:9945099:G:GTTGT	G	GTTGT	0.232295	0.234375	0.223077	-0.753569	0.14033	5.99004e-07	130
WWC3	non_PAR	Inh	male_only	X	9945482	rs2238887	T	C	0.235876	0.237847	0.227273	-0.740728	0.131715	1.95142e-07	132
WWC3	non_PAR	Inh	male_only	X	9945713	rs2238888	G	A	0.235543	0.236111	0.233083	-0.811174	0.133971	2.86655e-08	133
WWC3	non_PAR	Inh	male_only	X	9946250	rs2238889	A	T	0.237693	0.236111	0.244444	-0.795448	0.130683	2.35945e-08	135
WWC3	non_PAR	Inh	male_only	X	9946299	rs2073940	G	T	0.108298	0.111111	0.0962963	-1.08273	0.19866	3.88902e-07	135
WWC3	non_PAR	Inh	male_only	X	9946907	rs2073942	G	C	0.221127	0.220486	0.223881	-0.807642	0.136246	4.92459e-08	134
WWC3	non_PAR	Inh	male_only	X	9947125	rs886128	C	T	0.225035	0.223958	0.22963	-0.816268	0.133663	2.15561e-08	135
WWC3	non_PAR	Inh	male_only	X	9947809	rs1858884	G	A	0.168776	0.171875	0.155556	-0.944543	0.152829	1.54646e-08	135
WWC3	non_PAR	Inh	male_only	X	9947880	rs886129	G	T	0.225352	0.227431	0.216418	-0.801506	0.135235	4.94812e-08	134
WWC3	non_PAR	Inh	male_only	X	9949647	rs4830681	G	A	0.220816	0.215278	0.244444	-0.792091	0.132688	3.99245e-08	135
ZRSR2	non_PAR	Inh	male_only	X	15796127	rs5936056	G	C	0.723944	0.717014	0.753731	-1.06777	0.151314	2.76376e-10	134
ZRSR2	non_PAR	Inh	male_only	X	15799840	rs5980192	A	G	0.729577	0.71875	0.776119	-1.06775	0.167849	6.9849e-09	134
ZRSR2	non_PAR	Inh	male_only	X	15802333	rs5934279	C	A	0.725352	0.717014	0.761194	-1.07521	0.156361	6.4457e-10	134
ZRSR2	non_PAR	Inh	male_only	X	15808678	rs5934281	G	A	0.728169	0.71875	0.768657	-1.10601	0.154739	1.79829e-10	134
ZRSR2	non_PAR	Inh	male_only	X	15809401	rs5980193	T	G	0.742938	0.734375	0.780303	-1.05537	0.172753	2.30956e-08	132
ZRSR2	non_PAR	Inh	male_only	X	15825240	rs5936064	G	A	0.725852	0.717014	0.765625	-1.06642	0.164029	4.49055e-09	128
ZRSR2	non_PAR	Inh	male_only	X	15828929	rs2189277	T	C	0.743662	0.734375	0.783582	-1.1059	0.167304	2.22669e-09	134
ZRSR2	non_PAR	Inh	male_only	X	15836396	rs798177	A	G	0.738028	0.730903	0.768657	-1.12703	0.153375	6.93107e-11	134
ZRSR2	non_PAR	Inh	male_only	X	15842711	rs798166	T	C	0.738028	0.730903	0.768657	-1.10649	0.154742	1.77296e-10	134
ZRSR2	non_PAR	Inh	male_only	X	15849327	rs5936067	C	T	0.739069	0.730903	0.774436	-1.07963	0.15627	5.75745e-10	133
ZRSR2	non_PAR	Inh	male_only	X	15851190	rs2040722	C	T	0.738397	0.730903	0.77037	-1.10942	0.153461	1.16864e-10	135
ZRSR2	non_PAR	Inh	male_only	X	15862525	rs798146	T	C	0.734177	0.723958	0.777778	-1.09678	0.15582	2.88895e-10	135
ZRSR2	non_PAR	Inh	male_only	X	15865992	rs798147	A	G	0.733803	0.723958	0.776119	-1.0995	0.157852	4.24747e-10	134
ZRSR2	non_PAR	Inh	male_only	X	15875875	rs798156	C	G	0.733803	0.723958	0.776119	-1.09704	0.155916	3.04425e-10	134
ZRSR2	non_PAR	Inh	male_only	X	15882205	rs798159	A	G	0.734177	0.723958	0.777778	-1.09678	0.15582	2.88895e-10	135
ZRSR2	non_PAR	Inh	male_only	X	15887102	rs111812872	T	TCAG	0.727273	0.717014	0.773438	-1.03008	0.166425	1.81071e-08	128
ZRSR2	non_PAR	Inh	male_only	X	15887104	rs3051773	T	A	0.727273	0.717014	0.773438	-1.03008	0.166425	1.81071e-08	128
ZRSR2	non_PAR	Inh	male_only	X	15893906	rs6527649	A	G	0.735584	0.725694	0.777778	-1.09678	0.15582	2.88895e-10	135
ZRSR2	non_PAR	Inh	male_only	X	15906825	rs798191	A	T	0.728551	0.717014	0.777778	-1.09678	0.15582	2.88895e-10	135
ZRSR2	non_PAR	Inh	male_only	X	15907509	rs798193	A	C	0.729577	0.717014	0.783582	-1.0679	0.157895	1.09328e-09	134
ZRSR2	non_PAR	Inh	male_only	X	15911520	rs798181	C	G	0.730606	0.717014	0.789474	-1.08546	0.16553	2.93427e-09	133
ZRSR2	non_PAR	Inh	male_only	X	15911546	rs798182	C	G	0.729577	0.717014	0.783582	-1.09082	0.161446	1.12863e-09	134
ZRSR2	non_PAR	Inh	male_only	X	15912382	rs798183	T	G	0.728551	0.717014	0.777778	-1.09678	0.15582	2.88895e-10	135
ZRSR2	non_PAR	Inh	male_only	X	15912943	rs72412092	G	GA	0.724432	0.715278	0.765625	-1.12529	0.160076	4.04036e-10	128
ZRSR2	non_PAR	Inh	male_only	X	15912948	rs66572438	AGAT	A	0.724432	0.715278	0.765625	-1.12529	0.160076	4.04036e-10	128
ZRSR2	non_PAR	Inh	male_only	X	15914360	rs798172	G	C	0.729577	0.717014	0.783582	-1.0917	0.159756	7.87971e-10	134
ZRSR2	non_PAR	Inh	male_only	X	15916488	rs798175	T	C	0.726761	0.715278	0.776119	-1.09301	0.154081	2.3191e-10	134
ZRSR2	non_PAR	Inh	male_only	X	15921871	rs5936077	T	A	0.728551	0.717014	0.777778	-1.09678	0.15582	2.88895e-10	135
ZRSR2	non_PAR	Inh	male_only	X	15922510	rs11797379	C	G	0.727016	0.717014	0.770992	-1.12977	0.157458	1.79953e-10	131
ZRSR2	non_PAR	Inh	male_only	X	15922513	rs11797414	G	C	0.727016	0.717014	0.770992	-1.12977	0.157458	1.79953e-10	131
ZRSR2	non_PAR	Inh	male_only	X	15926104	rs798143	A	G	0.727786	0.717014	0.774436	-1.0902	0.157358	5.25908e-10	133
ZRSR2	non_PAR	Inh	male_only	X	15946722	rs7050036	T	A	0.628692	0.609375	0.711111	-0.896201	0.152479	6.01548e-08	135
BCLAF3	non_PAR	Mic	eXCI	X	19920132	rs5955864	T	C	0.177465	0.173611	0.19403	-0.476125	0.0919134	3.59625e-07	422
DANT2	non_PAR	Mic	eXCI	X	115905612	rs11091032	C	A	0.543662	0.550347	0.514925	0.327581	0.0600174	8.67581e-08	422
EOLA2-DT	non_PAR	Mic	eXCI	X	149964914	rs147948758	G	A	0.0182841	0.015625	0.0296296	1.19321	0.221831	1.30716e-07	423
EOLA2-DT	non_PAR	Mic	eXCI	X	150002482	rs144216388	G	A	0.0182841	0.015625	0.0296296	1.19321	0.221831	1.30716e-07	423
EOLA2-DT	non_PAR	Mic	eXCI	X	150159137	rs184321095	C	G	0.0182841	0.015625	0.0296296	1.19321	0.221831	1.30716e-07	423
FTX	non_PAR	Mic	eXCI	X	73441831	rs145375366	A	G	0.0787623	0.0850694	0.0518519	-0.531517	0.0973122	8.48965e-08	423
FTX	non_PAR	Mic	eXCI	X	73959068	rs142831383	G	A	0.0787623	0.0868056	0.0444444	-0.567942	0.0970083	1.02911e-08	423
FTX	non_PAR	Mic	eXCI	X	73962859	rs145434772	C	T	0.0787623	0.0868056	0.0444444	-0.567942	0.0970083	1.02911e-08	423
FTX	non_PAR	Mic	eXCI	X	73988712	rs199977958	GCCTCGA	G	0.0787623	0.0868056	0.0444444	-0.567942	0.0970083	1.02911e-08	423
FTX	non_PAR	Mic	eXCI	X	74130995	rs199997713	ATACT	A	0.109065	0.111111	0.1	-0.507166	0.0806496	8.8585e-10	418
FTX	non_PAR	Mic	eXCI	X	74290662	rs201911656	T	TA	0.130802	0.126736	0.148148	-0.542035	0.0745355	2.01002e-12	423
FTX	non_PAR	Mic	eXCI	X	74327842	rs11796715	C	T	0.146685	0.147569	0.142857	-0.481126	0.0702129	2.93157e-11	421
FTX	non_PAR	Mic	eXCI	X	74358634	rs113945975	A	G	0.139241	0.133681	0.162963	-0.533432	0.0720839	8.69561e-13	423
FTX	non_PAR	Mic	eXCI	X	74394386	rs112510481	C	T	0.138028	0.133681	0.156716	-0.526079	0.0722584	1.91161e-12	422
LINC03070	non_PAR	Mic	eXCI	X	5638447	rs4826795	G	A	0.48169	0.484375	0.470149	0.287455	0.0531617	1.13073e-07	422
LINC03070	non_PAR	Mic	eXCI	X	5640134	rs5916183	C	T	0.480282	0.482639	0.470149	0.284584	0.0527928	1.23225e-07	422
LINC03070	non_PAR	Mic	eXCI	X	5656091	rs5916185	C	T	0.492243	0.491319	0.496241	0.283051	0.0519771	9.27043e-08	421
LINC03070	non_PAR	Mic	eXCI	X	5673528	rs5916199	G	T	0.288326	0.282986	0.311111	0.345147	0.0623254	5.69876e-08	423
LINC03070	non_PAR	Mic	eXCI	X	5675359	rs5915591	G	A	0.285915	0.28125	0.30597	0.345505	0.0624946	5.99363e-08	422
LINC03070	non_PAR	Mic	eXCI	X	5675881	rs5916202	G	T	0.285915	0.279514	0.313433	0.354601	0.0629164	3.384e-08	422
LINC03070	non_PAR	Mic	eXCI	X	5677581	rs5916203	C	T	0.284507	0.279514	0.30597	0.352834	0.0627022	3.5496e-08	422
LINC03070	non_PAR	Mic	eXCI	X	5677999	rs112851947	C	A	0.284507	0.279514	0.30597	0.352884	0.0623535	2.98573e-08	422
LINC03070	non_PAR	Mic	eXCI	X	5678971	rs5916205	G	A	0.282087	0.277778	0.300752	0.35972	0.0632651	2.59298e-08	421
LINC03070	non_PAR	Mic	eXCI	X	5680273	rs1471682	G	A	0.285915	0.28125	0.30597	0.345505	0.0624946	5.99363e-08	422
LINC03070	non_PAR	Mic	eXCI	X	5682551	rs112876811	A	T	0.285513	0.279514	0.311111	0.355043	0.0621817	2.27164e-08	423
LINC03070	non_PAR	Mic	eXCI	X	5693674	rs11094800	T	G	0.485915	0.486111	0.485075	0.324646	0.0506217	4.21386e-10	422
LINC03070	non_PAR	Mic	eXCI	X	5699030	rs7890839	A	G	0.2827	0.279514	0.296296	0.366406	0.0612389	5.02667e-09	423
LINC03070	non_PAR	Mic	eXCI	X	5700851	rs12688990	G	A	0.474648	0.475694	0.470149	0.356872	0.0512148	1.41482e-11	422
LINC03070	non_PAR	Mic	eXCI	X	5700959	rs4826800	T	C	0.284107	0.28125	0.296296	0.359222	0.0608163	7.71045e-09	423
LINC03070	non_PAR	Mic	eXCI	X	5701067	rs4826801	T	C	0.284107	0.28125	0.296296	0.359222	0.0608163	7.71045e-09	423
LINC03070	non_PAR	Mic	eXCI	X	5701177	rs4826802	C	T	0.276596	0.279514	0.263566	0.374689	0.0626323	5.11434e-09	417
LINC03070	non_PAR	Mic	eXCI	X	5701178	rs4826803	A	G	0.276596	0.279514	0.263566	0.374689	0.0626323	5.11434e-09	417
LINC03070	non_PAR	Mic	eXCI	X	5701308	rs141176475	A	AAAAC	0.282087	0.28125	0.285714	0.352904	0.0610283	1.53363e-08	421
LINC03070	non_PAR	Mic	eXCI	X	5701377	rs5961813	A	G	0.284107	0.28125	0.296296	0.359222	0.0608163	7.71045e-09	423
LINC03070	non_PAR	Mic	eXCI	X	5702597	rs144036064	G	C	0.2827	0.279514	0.296296	0.363336	0.0605806	4.63735e-09	423
LINC03070	non_PAR	Mic	eXCI	X	5702633	rs142811272	T	C	0.28169	0.279514	0.291045	0.362113	0.0606938	5.54077e-09	422
LINC03070	non_PAR	Mic	eXCI	X	5703305	rs5916217	G	A	0.284107	0.28125	0.296296	0.359222	0.0608163	7.71045e-09	423
LINC03070	non_PAR	Mic	eXCI	X	5703658	rs5916218	C	T	0.295775	0.289931	0.320896	0.331916	0.0603371	6.92835e-08	422
LINC03070	non_PAR	Mic	eXCI	X	5704812	rs147474010	C	T	0.283099	0.28125	0.291045	0.363295	0.061014	5.92407e-09	422
LINC03070	non_PAR	Mic	eXCI	X	5707765	rs4826804	C	T	0.284507	0.28125	0.298507	0.359009	0.0609004	8.24233e-09	422
LINC03070	non_PAR	Mic	eXCI	X	5708431	rs111993137	A	G	0.283498	0.28125	0.293233	0.365578	0.0610701	4.96398e-09	421
LINC03070	non_PAR	Mic	eXCI	X	5708799	rs113066975	G	T	0.282087	0.28125	0.285714	0.351756	0.061053	1.72119e-08	421
LINC03070	non_PAR	Mic	eXCI	X	5708967	rs6639472	G	A	0.474648	0.475694	0.470149	0.360019	0.0512687	1.00531e-11	422
LINC03070	non_PAR	Mic	eXCI	X	5710553	rs7062586	A	T	0.283099	0.28125	0.291045	0.356092	0.0610026	1.13389e-08	422
LINC03070	non_PAR	Mic	eXCI	X	5710628	rs7062705	A	G	0.281073	0.28125	0.280303	0.353325	0.0611809	1.60103e-08	420
LINC03070	non_PAR	Mic	eXCI	X	5711323	rs73446436	A	G	0.283099	0.28125	0.291045	0.358585	0.0609714	8.89836e-09	422
LINC03070	non_PAR	Mic	eXCI	X	5711694	rs5916224	T	C	0.282486	0.28125	0.287879	0.355758	0.0610754	1.21871e-08	420
LINC03070	non_PAR	Mic	eXCI	X	5712075	rs5916225	T	C	0.284107	0.28125	0.296296	0.359222	0.0608163	7.71045e-09	423
LINC03070	non_PAR	Mic	eXCI	X	5713346	rs2220048	C	G	0.697609	0.703125	0.674074	0.421393	0.0556065	2.66502e-13	423
LINC03070	non_PAR	Mic	eXCI	X	5713591	rs5915601	T	A	0.285513	0.282986	0.296296	0.364623	0.0607059	4.41255e-09	423
LINC03070	non_PAR	Mic	eXCI	X	5713882	rs5916226	T	G	0.283498	0.282986	0.285714	0.368241	0.0610955	3.93831e-09	421
LINC03070	non_PAR	Mic	eXCI	X	5713900	rs5915602	T	C	0.284507	0.282986	0.291045	0.365682	0.0608933	4.44898e-09	422
LINC03070	non_PAR	Mic	eXCI	X	5713914	rs79232048	A	AGAATAAAATACCTAG	0.693069	0.699653	0.664122	0.432659	0.0558811	8.97222e-14	419
LINC03070	non_PAR	Mic	eXCI	X	5713982	rs5915603	C	A	0.285513	0.282986	0.296296	0.364623	0.0607059	4.41255e-09	423
LINC03070	non_PAR	Mic	eXCI	X	5714188	rs5916227	T	C	0.284507	0.282986	0.291045	0.363879	0.0608028	4.99908e-09	422
LINC03070	non_PAR	Mic	eXCI	X	5714631	rs5916228	A	G	0.282486	0.282986	0.280303	0.364543	0.0612853	6.15078e-09	420
LINC03070	non_PAR	Mic	eXCI	X	5714741	rs113072028	A	T	0.7	0.704861	0.679104	0.427024	0.055835	1.67494e-13	422
LINC03070	non_PAR	Mic	eXCI	X	5714808	rs145676098	C	G	0.280453	0.282986	0.269231	0.374368	0.0615426	2.89028e-09	418
LINC03070	non_PAR	Mic	eXCI	X	5714809	rs144856825	C	T	0.280453	0.282986	0.269231	0.374368	0.0615426	2.89028e-09	418
LINC03070	non_PAR	Mic	eXCI	X	5715146	rs9780068	A	G	0.282087	0.28125	0.285714	0.374977	0.0614615	2.59245e-09	421
LINC03070	non_PAR	Mic	eXCI	X	5715319	rs9780760	C	G	0.284507	0.282986	0.291045	0.363396	0.0608199	5.27631e-09	422
LINC03070	non_PAR	Mic	eXCI	X	5715442	rs113761332	T	A	0.284507	0.282986	0.291045	0.36112	0.0607552	6.27972e-09	422
LINC03070	non_PAR	Mic	eXCI	X	5715734	rs111363044	G	C	0.281073	0.28125	0.280303	0.375985	0.0617158	2.73174e-09	420
LINC03070	non_PAR	Mic	eXCI	X	5715744	rs73446452	A	T	0.282087	0.28125	0.285714	0.374749	0.0615013	2.70807e-09	421
LINC03070	non_PAR	Mic	eXCI	X	5715827	rs73446453	G	T	0.284507	0.282986	0.291045	0.369403	0.0609414	3.23638e-09	422
LINC03070	non_PAR	Mic	eXCI	X	5716071	rs5915605	A	G	0.475317	0.477431	0.466165	0.361238	0.0510601	7.22437e-12	421
LINC03070	non_PAR	Mic	eXCI	X	5716076	rs5916231	G	A	0.282087	0.28125	0.285714	0.372176	0.0607212	2.20638e-09	421
LINC03070	non_PAR	Mic	eXCI	X	5717035	rs4826806	T	C	0.284507	0.282986	0.291045	0.362752	0.0607888	5.50402e-09	422
LINC03070	non_PAR	Mic	eXCI	X	5717081	rs4826807	A	G	0.282087	0.28125	0.285714	0.366884	0.0613127	5.0306e-09	421
LINC03070	non_PAR	Mic	eXCI	X	5717842	rs113986655	C	A	0.278642	0.279514	0.274809	0.366163	0.0616834	6.59478e-09	419
LINC03070	non_PAR	Mic	eXCI	X	5717844	rs112678036	CCT	C	0.278642	0.279514	0.274809	0.366163	0.0616834	6.59478e-09	419
LINC03070	non_PAR	Mic	eXCI	X	5718017	rs58650597	T	G	0.285513	0.282986	0.296296	0.364623	0.0607059	4.41255e-09	423
LINC03070	non_PAR	Mic	eXCI	X	5718185	rs57775557	G	A	0.285513	0.282986	0.296296	0.364623	0.0607059	4.41255e-09	423
LINC03070	non_PAR	Mic	eXCI	X	5718671	rs5916232	C	A	0.476056	0.477431	0.470149	0.361222	0.0510143	6.92468e-12	422
LINC03070	non_PAR	Mic	eXCI	X	5719064	rs6529853	T	C	0.697609	0.703125	0.674074	0.421393	0.0556065	2.66502e-13	423
LINC03070	non_PAR	Mic	eXCI	X	5720514	rs6654792	T	C	0.282486	0.282986	0.280303	0.36919	0.061288	4.0242e-09	420
LINC03070	non_PAR	Mic	eXCI	X	5720923	rs900390	C	T	0.697609	0.703125	0.674074	0.421393	0.0556065	2.66502e-13	423
LINC03070	non_PAR	Mic	eXCI	X	5721248	rs113629769	G	A	0.285513	0.282986	0.296296	0.364623	0.0607059	4.41255e-09	423
LINC03070	non_PAR	Mic	eXCI	X	5721954	rs7891109	G	A	0.280677	0.279514	0.285714	0.35835	0.0615028	1.20534e-08	421
LINC03070	non_PAR	Mic	eXCI	X	5722739	rs112981878	A	T	0.28169	0.279514	0.291045	0.359512	0.0613286	9.89282e-09	422
LINC03070	non_PAR	Mic	eXCI	X	5726778	rs5916235	A	C	0.697183	0.703125	0.671642	0.422543	0.0556918	2.52058e-13	422
LINC03070	non_PAR	Mic	eXCI	X	5729764	rs1531813	G	C	0.697609	0.703125	0.674074	0.421393	0.0556065	2.66502e-13	423
LINC03070	non_PAR	Mic	eXCI	X	5730833	rs4484833	T	G	0.695346	0.701389	0.669173	0.428552	0.0554021	9.3218e-14	421
LINC03070	non_PAR	Mic	eXCI	X	5731103	rs4826808	C	T	0.697609	0.703125	0.674074	0.421393	0.0556065	2.66502e-13	423
LINC03070	non_PAR	Mic	eXCI	X	5731314	rs6529854	C	A	0.697183	0.703125	0.671642	0.42172	0.0556906	2.77971e-13	422
LINC03070	non_PAR	Mic	eXCI	X	5732317	rs5916237	T	G	0.697183	0.703125	0.671642	0.424153	0.0556408	1.98061e-13	422
LINC03070	non_PAR	Mic	eXCI	X	5734525	rs5915608	G	T	0.698592	0.703125	0.679104	0.421027	0.0556945	3.0318e-13	422
LINC03070	non_PAR	Mic	eXCI	X	5735058	rs1987417	T	C	0.697609	0.703125	0.674074	0.421393	0.0556065	2.66502e-13	423
LINC03070	non_PAR	Mic	eXCI	X	5735768	rs112583660	T	C	0.2827	0.279514	0.296296	0.360276	0.0612295	8.74299e-09	423
LINC03070	non_PAR	Mic	eXCI	X	5735877	rs6639480	G	A	0.697609	0.703125	0.674074	0.421393	0.0556065	2.66502e-13	423
LINC03070	non_PAR	Mic	eXCI	X	5736737	rs112084809	C	T	0.280677	0.279514	0.285714	0.366227	0.0616768	6.50714e-09	421
LINC03070	non_PAR	Mic	eXCI	X	5737361	rs4826811	T	C	0.696328	0.703125	0.666667	0.422917	0.055791	2.66379e-13	420
LINC03070	non_PAR	Mic	eXCI	X	5739274	rs58042339	CT	C	0.698592	0.703125	0.679104	0.422225	0.0557156	2.67609e-13	422
LINC03070	non_PAR	Mic	eXCI	X	5740362	rs6639483	A	G	0.697183	0.703125	0.671642	0.422543	0.0556918	2.52058e-13	422
LINC03070	non_PAR	Mic	eXCI	X	5741025	rs6639484	C	T	0.697609	0.703125	0.674074	0.421393	0.0556065	2.66502e-13	423
LINC03070	non_PAR	Mic	eXCI	X	5743267	rs6638547	A	G	0.69339	0.699653	0.666667	0.411108	0.0554977	8.27561e-13	423
NBDY	non_PAR	Mic	eXCI	X	55757699	rs73216652	A	G	0.0576653	0.0590278	0.0518519	0.779451	0.13843	3.47816e-08	423
NBDY	non_PAR	Mic	eXCI	X	55833035	rs113505235	A	G	0.0576653	0.0590278	0.0518519	0.779451	0.13843	3.47816e-08	423
NBDY	non_PAR	Mic	eXCI	X	55979056	rs73204713	G	A	0.0590717	0.0590278	0.0592593	0.79916	0.136934	1.13949e-08	423
NBDY	non_PAR	Mic	eXCI	X	56024971	rs112263655	A	C	0.0576653	0.0572917	0.0592593	0.800838	0.13856	1.55264e-08	423
NBDY	non_PAR	Mic	eXCI	X	56050716	rs147938872	G	T	0.056338	0.0572917	0.0522388	0.799315	0.140646	2.62706e-08	422
NBDY	non_PAR	Mic	eXCI	X	56106962	rs111336488	C	T	0.056338	0.0572917	0.0522388	0.800579	0.140467	2.40663e-08	422
NBDY	non_PAR	Mic	eXCI	X	56121356	rs73204733	C	T	0.056338	0.0572917	0.0522388	0.771183	0.140601	7.54067e-08	422
NBDY	non_PAR	Mic	eXCI	X	56145387	rs73204747	T	A	0.0576653	0.0572917	0.0592593	0.800838	0.13856	1.55264e-08	423
NBDY	non_PAR	Mic	eXCI	X	56503732	rs73210843	G	A	0.0604782	0.0590278	0.0666667	0.718714	0.13168	8.66583e-08	423
NBDY	non_PAR	Mic	eXCI	X	56631958	rs113659332	C	T	0.0604782	0.0590278	0.0666667	0.718714	0.13168	8.66583e-08	423
NBDY	non_PAR	Mic	eXCI	X	56648893	rs113129448	T	C	0.0591549	0.0590278	0.0597015	0.714588	0.133282	1.43209e-07	422
NBDY	non_PAR	Mic	eXCI	X	56739611	rs5960204	A	G	0.777151	0.774306	0.789474	0.47692	0.0773606	1.79862e-09	421
NBDY	non_PAR	Mic	eXCI	X	56741124	rs5960788	A	G	0.779184	0.776042	0.792593	0.477626	0.0782812	2.57502e-09	423
NBDY	non_PAR	Mic	eXCI	X	56741797	rs5914779	A	G	0.794366	0.791667	0.80597	0.479277	0.0808996	7.00197e-09	422
NBDY	non_PAR	Mic	eXCI	X	56742423	rs6612632	C	T	0.794655	0.791667	0.807407	0.479039	0.0808386	6.92851e-09	423
NBDY	non_PAR	Mic	eXCI	X	56742591	rs5914780	C	T	0.794655	0.791667	0.807407	0.479039	0.0808386	6.92851e-09	423
NBDY	non_PAR	Mic	eXCI	X	56743697	rs5960789	C	T	0.79661	0.791667	0.818182	0.473423	0.0810634	1.12062e-08	420
NBDY	non_PAR	Mic	eXCI	X	56745431	rs5914781	A	G	0.794366	0.791667	0.80597	0.478344	0.0809399	7.58962e-09	422
NBDY	non_PAR	Mic	eXCI	X	56745839	rs56778006	ATTAGT	A	0.787535	0.782986	0.807692	0.463005	0.0794611	1.21057e-08	418
NBDY	non_PAR	Mic	eXCI	X	56747826	rs7892831	A	G	0.794366	0.791667	0.80597	0.478663	0.0806315	6.54576e-09	422
NBDY	non_PAR	Mic	eXCI	X	56748393	rs5913993	A	G	0.777465	0.774306	0.791045	0.474205	0.0774275	2.26199e-09	422
NBDY	non_PAR	Mic	eXCI	X	56750467	chrX:56750467:T:TA	T	TA	0.778561	0.774306	0.796992	0.481908	0.0771897	1.14462e-09	421
NBDY	non_PAR	Mic	eXCI	X	56750546	rs4826498	C	T	0.777465	0.774306	0.791045	0.473596	0.0771266	2.06405e-09	422
NBDY	non_PAR	Mic	eXCI	X	56753369	rs5914782	A	G	0.794655	0.791667	0.807407	0.479039	0.0808386	6.92851e-09	423
NBDY	non_PAR	Mic	eXCI	X	56756762	rs1927219	T	C	0.794076	0.791667	0.804511	0.482177	0.0800998	4.11074e-09	421
NBDY	non_PAR	Mic	eXCI	X	56756848	rs1927220	C	A	0.777778	0.774306	0.792593	0.476856	0.0774522	1.87577e-09	423
NBDY	non_PAR	Mic	eXCI	X	56760400	rs201897302	CTG	C	0.777151	0.774306	0.789474	0.475703	0.0774023	2.00632e-09	421
NBDY	non_PAR	Mic	eXCI	X	56761257	rs5914785	T	C	0.794655	0.791667	0.807407	0.479039	0.0808386	6.92851e-09	423
NBDY	non_PAR	Mic	eXCI	X	56761728	rs5960205	A	C	0.794655	0.791667	0.807407	0.479039	0.0808386	6.92851e-09	423
NBDY	non_PAR	Mic	eXCI	X	56765278	rs5960793	C	T	0.793249	0.791667	0.8	0.467994	0.0808059	1.45502e-08	423
NBDY	non_PAR	Mic	eXCI	X	56766796	rs4134163	C	G	0.776371	0.774306	0.785185	0.466723	0.0774398	3.93025e-09	423
NBDY	non_PAR	Mic	eXCI	X	56767533	rs4826501	C	T	0.791842	0.789931	0.8	0.465837	0.0805061	1.49727e-08	423
NBDY	non_PAR	Mic	eXCI	X	56767542	rs4826502	G	A	0.791842	0.789931	0.8	0.465837	0.0805061	1.49727e-08	423
NBDY	non_PAR	Mic	eXCI	X	56781011	rs5914795	T	G	0.777778	0.776042	0.785185	0.46715	0.0782549	5.42638e-09	423
NBDY	non_PAR	Mic	eXCI	X	56781150	rs5914796	A	T	0.776371	0.774306	0.785185	0.466723	0.0774398	3.93025e-09	423
NBDY	non_PAR	Mic	eXCI	X	56781482	rs10855133	G	C	0.776371	0.774306	0.785185	0.466723	0.0774398	3.93025e-09	423
NBDY	non_PAR	Mic	eXCI	X	56781658	rs11091578	G	C	0.776371	0.774306	0.785185	0.466723	0.0774398	3.93025e-09	423
NBDY	non_PAR	Mic	eXCI	X	56782265	rs10663619	T	TCTC	0.791255	0.789931	0.796992	0.467815	0.0805666	1.34524e-08	421
NBDY	non_PAR	Mic	eXCI	X	56783761	rs4826507	A	T	0.77574	0.774306	0.781955	0.467248	0.0772844	3.54675e-09	421
NBDY	non_PAR	Mic	eXCI	X	56785029	rs1974070	T	C	0.791842	0.789931	0.8	0.465837	0.0805061	1.49727e-08	423
NBDY	non_PAR	Mic	eXCI	X	56785262	rs4826508	C	T	0.791842	0.789931	0.8	0.465837	0.0805061	1.49727e-08	423
NBDY	non_PAR	Mic	eXCI	X	56786053	rs4826325	C	T	0.777778	0.776042	0.785185	0.46715	0.0782549	5.42638e-09	423
NBDY	non_PAR	Mic	eXCI	X	56787668	rs5914797	T	C	0.78903	0.786458	0.8	0.454861	0.0800197	2.60573e-08	423
NBDY	non_PAR	Mic	eXCI	X	56809708	rs149938013	A	G	0.0576653	0.0555556	0.0666667	0.729322	0.134331	1.00677e-07	423
NBDY	non_PAR	Mic	eXCI	X	56831405	rs73214073	T	C	0.0576653	0.0555556	0.0666667	0.729322	0.134331	1.00677e-07	423
NBDY	non_PAR	Mic	eXCI	X	57403470	rs6612800	G	A	0.780591	0.777778	0.792593	0.411888	0.0780821	2.225e-07	423
NBDY	non_PAR	Mic	eXCI	X	57403746	rs12556574	T	C	0.780591	0.777778	0.792593	0.411888	0.0780821	2.225e-07	423
OPHN1	non_PAR	Mic	eXCI	X	68269996	rs768824403	C	T	0.0421941	0.0486111	0.0148148	0.884418	0.158873	4.88709e-08	423
OPHN1	non_PAR	Mic	eXCI	X	68403078	rs5919549	A	G	0.890141	0.890625	0.88806	-0.652518	0.106861	2.5109e-09	422
OPHN1	non_PAR	Mic	eXCI	X	68403268	rs5918829	T	C	0.888889	0.890625	0.881481	-0.642712	0.106096	3.29974e-09	423
OPHN1	non_PAR	Mic	eXCI	X	68408209	rs5919551	C	T	0.908579	0.901042	0.940741	-0.830988	0.115172	2.90938e-12	423
OPHN1	non_PAR	Mic	eXCI	X	68420159	rs6625316	C	T	0.919831	0.913194	0.948148	-1.03875	0.117871	4.32613e-17	423
OPHN1	non_PAR	Mic	eXCI	X	68420178	rs6625317	A	G	0.919718	0.913194	0.947761	-1.03622	0.117815	4.95907e-17	422
OPHN1	non_PAR	Mic	eXCI	X	68421758	rs6625318	A	G	0.919831	0.913194	0.948148	-1.03875	0.117871	4.32613e-17	423
OPHN1	non_PAR	Mic	eXCI	X	68423014	rs75289484	CTTTCTTTTTTTTTTTTTT	C	0.915493	0.907986	0.947761	-0.964508	0.117326	3.19007e-15	422
OPHN1	non_PAR	Mic	eXCI	X	68425165	rs5919559	G	A	0.919831	0.913194	0.948148	-1.03875	0.117871	4.32613e-17	423
OPHN1	non_PAR	Mic	eXCI	X	68425667	rs72536124	CT	C	0.919831	0.913194	0.948148	-1.03875	0.117871	4.32613e-17	423
OPHN1	non_PAR	Mic	eXCI	X	68427636	rs5919560	C	T	0.918425	0.911458	0.948148	-1.03603	0.116837	2.88204e-17	423
OPHN1	non_PAR	Mic	eXCI	X	68428777	rs5918831	T	C	0.921127	0.913194	0.955224	-1.04746	0.118818	4.26285e-17	422
OPHN1	non_PAR	Mic	eXCI	X	68429765	rs5919561	G	A	0.919718	0.913194	0.947761	-1.0374	0.117909	4.85065e-17	422
OPHN1	non_PAR	Mic	eXCI	X	68430463	rs4595267	C	A	0.919831	0.913194	0.948148	-1.03875	0.117871	4.32613e-17	423
OPHN1	non_PAR	Mic	eXCI	X	68435943	rs5965580	A	G	0.918425	0.911458	0.948148	-1.02466	0.117226	7.35699e-17	423
OPHN1	non_PAR	Mic	eXCI	X	68467914	rs5919572	G	A	0.861972	0.852431	0.902985	-0.516706	0.0968367	1.6335e-07	422
OPHN1	non_PAR	Mic	eXCI	X	68476985	rs5919576	A	G	0.862166	0.852431	0.903704	-0.526885	0.0966307	8.91723e-08	423
OPHN1	non_PAR	Mic	eXCI	X	68498323	rs5918840	T	C	0.867792	0.859375	0.903704	-0.601831	0.0968665	1.35672e-09	423
OPHN1	non_PAR	Mic	eXCI	X	68499243	rs12843249	G	T	0.867606	0.859375	0.902985	-0.60162	0.0969983	1.44604e-09	422
OPHN1	non_PAR	Mic	eXCI	X	68560086	rs12013087	C	T	0.133615	0.142361	0.0962963	0.605586	0.0966453	9.97172e-10	423
OPHN1	non_PAR	Mic	eXCI	X	68562517	rs9698165	A	T	0.133615	0.142361	0.0962963	0.605586	0.0966453	9.97172e-10	423
OPHN1	non_PAR	Mic	eXCI	X	68565035	rs60817701	C	A	0.132394	0.140625	0.0970149	0.611983	0.0980812	1.166e-09	422
OPHN1	non_PAR	Mic	eXCI	X	68574196	rs4319244	A	G	0.131171	0.142361	0.0827068	0.614091	0.0974801	8.23854e-10	421
OPHN1	non_PAR	Mic	eXCI	X	68574694	rs5980854	C	G	0.132394	0.142361	0.0895522	0.622129	0.0971365	4.43108e-10	422
OPHN1	non_PAR	Mic	eXCI	X	68581148	rs7063311	C	T	0.133615	0.140625	0.103704	0.601867	0.0963985	1.13671e-09	423
OPHN1	non_PAR	Mic	eXCI	X	68588935	rs6525246	T	C	0.139241	0.144097	0.118519	0.593577	0.0994297	5.41938e-09	423
OPHN1	non_PAR	Mic	eXCI	X	68589266	rs4418496	G	C	0.139241	0.144097	0.118519	0.593577	0.0994297	5.41938e-09	423
OPHN1	non_PAR	Mic	eXCI	X	68590583	rs61075530	GA	G	0.135021	0.138889	0.118519	0.568443	0.100342	2.89108e-08	423
OPHN1	non_PAR	Mic	eXCI	X	68590740	rs5980761	T	C	0.135021	0.138889	0.118519	0.568443	0.100342	2.89108e-08	423
OPHN1	non_PAR	Mic	eXCI	X	68591991	rs34990201	T	TA	0.132581	0.138889	0.105263	0.559224	0.101415	6.47366e-08	421
OPHN1	non_PAR	Mic	eXCI	X	68592232	rs12009270	T	C	0.133803	0.138889	0.11194	0.5545	0.100776	6.88335e-08	422
OPHN1	non_PAR	Mic	eXCI	X	68593679	rs145991680	G	C	0.0535211	0.0625	0.0149254	0.883543	0.153826	1.892e-08	422
OPHN1	non_PAR	Mic	eXCI	X	68593840	rs141810705	A	T	0.0562588	0.0642361	0.0222222	0.872711	0.150326	1.34856e-08	423
OPHN1	non_PAR	Mic	eXCI	X	68594322	rs12014692	G	C	0.129944	0.137153	0.0984848	0.580296	0.102864	3.29959e-08	420
OPHN1	non_PAR	Mic	eXCI	X	68594702	rs12014829	G	A	0.135211	0.138889	0.119403	0.568603	0.100397	2.92018e-08	422
OPHN1	non_PAR	Mic	eXCI	X	68595058	rs4844305	C	T	0.132394	0.138889	0.104478	0.574156	0.101012	2.61511e-08	422
OPHN1	non_PAR	Mic	eXCI	X	68595647	rs4434774	G	T	0.133615	0.138889	0.111111	0.57334	0.100479	2.31729e-08	423
OPHN1	non_PAR	Mic	eXCI	X	68595841	rs111961406	T	C	0.130986	0.137153	0.104478	0.563713	0.102375	6.73752e-08	422
OPHN1	non_PAR	Mic	eXCI	X	68595856	rs7880118	T	A	0.132394	0.137153	0.11194	0.559521	0.102225	8.00811e-08	422
OPHN1	non_PAR	Mic	eXCI	X	68596045	rs6525248	T	A	0.135021	0.138889	0.118519	0.568443	0.100342	2.89108e-08	423
OPHN1	non_PAR	Mic	eXCI	X	68596356	rs6625343	G	A	0.135021	0.138889	0.118519	0.568443	0.100342	2.89108e-08	423
OPHN1	non_PAR	Mic	eXCI	X	68596514	rs6625344	A	G	0.133615	0.138889	0.111111	0.57334	0.100479	2.31729e-08	423
OPHN1	non_PAR	Mic	eXCI	X	68596669	rs6625345	A	G	0.131171	0.138889	0.0977444	0.579249	0.100979	1.9736e-08	421
OPHN1	non_PAR	Mic	eXCI	X	68596950	rs56390856	A	G	0.133803	0.138889	0.11194	0.555098	0.100792	6.70209e-08	422
OPHN1	non_PAR	Mic	eXCI	X	68597889	rs6624369	A	G	0.135021	0.138889	0.118519	0.568443	0.100342	2.89108e-08	423
OPHN1	non_PAR	Mic	eXCI	X	68597910	rs6624370	G	T	0.135021	0.138889	0.118519	0.568443	0.100342	2.89108e-08	423
OPHN1	non_PAR	Mic	eXCI	X	68598048	rs6525249	A	C	0.135021	0.138889	0.118519	0.568443	0.100342	2.89108e-08	423
OPHN1	non_PAR	Mic	eXCI	X	68598236	rs7886577	A	G	0.133803	0.138889	0.11194	0.573217	0.10068	2.48508e-08	422
OPHN1	non_PAR	Mic	eXCI	X	68600991	rs73542180	C	G	0.133615	0.138889	0.111111	0.57334	0.100479	2.31729e-08	423
OPHN1	non_PAR	Mic	eXCI	X	68601758	rs73542186	A	G	0.133615	0.138889	0.111111	0.57334	0.100479	2.31729e-08	423
OPHN1	non_PAR	Mic	eXCI	X	68602030	rs34934903	G	GAA	0.131356	0.138889	0.0984848	0.563764	0.101306	4.95895e-08	420
OPHN1	non_PAR	Mic	eXCI	X	68602443	rs4844311	T	G	0.132394	0.138889	0.104478	0.563277	0.100978	4.60744e-08	422
OPHN1	non_PAR	Mic	eXCI	X	68603722	rs55654996	T	G	0.133615	0.138889	0.111111	0.57334	0.100479	2.31729e-08	423
OPHN1	non_PAR	Mic	eXCI	X	68603843	rs58261939	A	T	0.135021	0.138889	0.118519	0.568443	0.100342	2.89108e-08	423
OPHN1	non_PAR	Mic	eXCI	X	68603988	rs191100042	C	A	0.0562588	0.0642361	0.0222222	0.872711	0.150326	1.34856e-08	423
OPHN1	non_PAR	Mic	eXCI	X	68604671	rs56283222	G	T	0.132581	0.138889	0.105263	0.563765	0.101076	4.62988e-08	421
OPHN1	non_PAR	Mic	eXCI	X	68605022	rs28809599	A	C	0.135021	0.138889	0.118519	0.568443	0.100342	2.89108e-08	423
OPHN1	non_PAR	Mic	eXCI	X	68606237	rs4625186	A	G	0.135021	0.138889	0.118519	0.568443	0.100342	2.89108e-08	423
OPHN1	non_PAR	Mic	eXCI	X	68606297	rs4515706	A	G	0.131171	0.138889	0.0977444	0.610347	0.101191	3.84273e-09	421
OPHN1	non_PAR	Mic	eXCI	X	68606298	rs4281254	C	A	0.131171	0.138889	0.0977444	0.610347	0.101191	3.84273e-09	421
OPHN1	non_PAR	Mic	eXCI	X	68606847	rs4844316	C	T	0.135402	0.142361	0.105263	0.545292	0.101375	1.3103e-07	421
OPHN1	non_PAR	Mic	eXCI	X	68607808	rs149176199	A	T	0.135021	0.138889	0.118519	0.568443	0.100342	2.89108e-08	423
OPHN1	non_PAR	Mic	eXCI	X	68609295	rs73542197	A	G	0.133803	0.138889	0.11194	0.582789	0.100284	1.30774e-08	422
OPHN1	non_PAR	Mic	eXCI	X	68609374	rs73542199	T	C	0.135021	0.138889	0.118519	0.568443	0.100342	2.89108e-08	423
OPHN1	non_PAR	Mic	eXCI	X	68610070	rs5980784	C	T	0.135021	0.138889	0.118519	0.568443	0.100342	2.89108e-08	423
OPHN1	non_PAR	Mic	eXCI	X	68610535	rs5980785	G	A	0.133803	0.138889	0.11194	0.558342	0.100844	5.74156e-08	422
OPHN1	non_PAR	Mic	eXCI	X	68615699	rs4844321	A	G	0.135021	0.138889	0.118519	0.568443	0.100342	2.89108e-08	423
OPHN1	non_PAR	Mic	eXCI	X	68615915	rs4844322	A	G	0.132581	0.138889	0.105263	0.607575	0.100773	3.89753e-09	421
OPHN1	non_PAR	Mic	eXCI	X	68616557	rs141030973	A	C	0.0562588	0.0642361	0.0222222	0.872711	0.150326	1.34856e-08	423
OPHN1	non_PAR	Mic	eXCI	X	68617057	rs145872635	G	C	0.0535211	0.0625	0.0149254	0.865321	0.154367	3.98217e-08	422
OPHN1	non_PAR	Mic	eXCI	X	68620896	rs5981175	C	A	0.129944	0.137153	0.0984848	0.544521	0.102268	1.73636e-07	420
OPHN1	non_PAR	Mic	eXCI	X	68621059	rs55675818	AT	A	0.133615	0.137153	0.118519	0.55454	0.100983	7.27629e-08	423
OPHN1	non_PAR	Mic	eXCI	X	68621428	rs7881888	A	G	0.132208	0.137153	0.111111	0.559636	0.101142	5.84104e-08	423
OPHN1	non_PAR	Mic	eXCI	X	68621508	rs141847481	T	C	0.0548523	0.0625	0.0222222	0.851469	0.152606	4.56878e-08	423
OPHN1	non_PAR	Mic	eXCI	X	68622625	rs140063504	G	A	0.0548523	0.0625	0.0222222	0.851469	0.152606	4.56878e-08	423
OPHN1	non_PAR	Mic	eXCI	X	68622976	rs187294788	A	G	0.0534459	0.0607639	0.0222222	0.860105	0.154751	5.12118e-08	423
OPHN1	non_PAR	Mic	eXCI	X	68623635	rs60719992	GA	G	0.132208	0.137153	0.111111	0.559636	0.101142	5.84104e-08	423
OPHN1	non_PAR	Mic	eXCI	X	68623834	rs67652241	C	T	0.133615	0.137153	0.118519	0.55454	0.100983	7.27629e-08	423
OPHN1	non_PAR	Mic	eXCI	X	68624056	rs140236919	A	T	0.0534459	0.0607639	0.0222222	0.894916	0.153261	1.12047e-08	423
OPHN1	non_PAR	Mic	eXCI	X	68625158	rs7066876	T	C	0.132208	0.137153	0.111111	0.559636	0.101142	5.84104e-08	423
OPHN1	non_PAR	Mic	eXCI	X	68625997	rs7049316	C	T	0.130986	0.135417	0.11194	0.567289	0.101383	4.20272e-08	422
OPHN1	non_PAR	Mic	eXCI	X	68626729	rs112657094	C	T	0.132208	0.135417	0.118519	0.552201	0.101415	9.27727e-08	423
OPHN1	non_PAR	Mic	eXCI	X	68627313	rs5980800	C	A	0.12976	0.135417	0.105263	0.585645	0.102013	1.92557e-08	421
OPHN1	non_PAR	Mic	eXCI	X	68629486	rs7051367	A	T	0.133615	0.137153	0.118519	0.55454	0.100983	7.27629e-08	423
OPHN1	non_PAR	Mic	eXCI	X	68629691	rs6525253	T	C	0.133615	0.137153	0.118519	0.55454	0.100983	7.27629e-08	423
OPHN1	non_PAR	Mic	eXCI	X	68629803	rs6625350	C	T	0.12976	0.137153	0.0977444	0.566399	0.101603	4.70338e-08	421
OPHN1	non_PAR	Mic	eXCI	X	68629812	rs6625351	G	A	0.12976	0.137153	0.0977444	0.566399	0.101603	4.70338e-08	421
OPHN1	non_PAR	Mic	eXCI	X	68629824	rs6625352	C	T	0.133615	0.138889	0.111111	0.539901	0.10126	1.6651e-07	423
OPHN1	non_PAR	Mic	eXCI	X	68629926	rs6625353	G	C	0.135021	0.138889	0.118519	0.56292	0.100484	4.05107e-08	423
OPHN1	non_PAR	Mic	eXCI	X	68630009	rs6625354	C	A	0.12642	0.138889	0.0703125	0.588736	0.103999	2.99061e-08	416
OPHN1	non_PAR	Mic	eXCI	X	68630339	rs201258610	A	AC	0.118065	0.133681	0.0472441	0.634334	0.109164	1.32926e-08	415
OPHN1	non_PAR	Mic	eXCI	X	68630340	rs200907553	ATG	A	0.116809	0.133681	0.0396825	0.619337	0.110004	3.5403e-08	414
OPHN1	non_PAR	Mic	eXCI	X	68630637	rs34819520	G	A	0.132581	0.140625	0.0977444	0.538816	0.100111	1.2889e-07	421
OPHN1	non_PAR	Mic	eXCI	X	68631055	rs143268656	G	A	0.0535211	0.0625	0.0149254	0.879039	0.153613	2.12471e-08	422
OPHN1	non_PAR	Mic	eXCI	X	68631063	rs145580638	T	C	0.0535211	0.0625	0.0149254	0.879039	0.153613	2.12471e-08	422
OPHN1	non_PAR	Mic	eXCI	X	68632116	rs12010994	A	G	0.132208	0.137153	0.111111	0.569605	0.101186	3.50332e-08	423
OPHN1	non_PAR	Mic	eXCI	X	68632263	rs202000340	C	CAG	0.129577	0.135417	0.104478	0.556859	0.101982	8.57373e-08	422
OPHN1	non_PAR	Mic	eXCI	X	68632902	rs4074299	C	T	0.127989	0.133681	0.103704	0.569532	0.102144	4.65994e-08	423
OPHN1	non_PAR	Mic	eXCI	X	68633894	rs3892387	T	C	0.129395	0.135417	0.103704	0.57145	0.101674	3.67333e-08	423
OPHN1	non_PAR	Mic	eXCI	X	68635422	rs5980806	T	C	0.129395	0.135417	0.103704	0.57145	0.101674	3.67333e-08	423
OPHN1	non_PAR	Mic	eXCI	X	68635493	rs144979231	T	C	0.0562588	0.0642361	0.0222222	0.856935	0.150381	2.41535e-08	423
SLC9A7	non_PAR	Mic	eXCI	X	46647563	rs17327362	T	G	0.313643	0.321181	0.281481	0.364842	0.0680336	1.42112e-07	423
XACT	non_PAR	Mic	eXCI	X	114003710	rs113729656	G	A	0.767278	0.762153	0.789474	0.325418	0.0557038	1.10757e-08	421
XACT	non_PAR	Mic	eXCI	X	114005087	rs4621978	G	T	0.763713	0.760417	0.777778	0.320672	0.0550311	1.19721e-08	423
XACT	non_PAR	Mic	eXCI	X	114005241	rs4422917	C	A	0.764789	0.760417	0.783582	0.31975	0.0552276	1.47299e-08	422
XACT	non_PAR	Mic	eXCI	X	114007126	rs5973938	T	C	0.76512	0.762153	0.777778	0.330288	0.0553721	5.57173e-09	423
XACT	non_PAR	Mic	eXCI	X	114008379	rs5974205	C	T	0.766197	0.762153	0.783582	0.326897	0.0556214	9.09913e-09	422
XACT	non_PAR	Mic	eXCI	X	114008604	rs5974206	C	G	0.766197	0.762153	0.783582	0.333513	0.0555996	4.62328e-09	422
XACT	non_PAR	Mic	eXCI	X	114009441	rs5973939	T	C	0.76512	0.762153	0.777778	0.330288	0.0553721	5.57173e-09	423
XACT	non_PAR	Mic	eXCI	X	114009857	rs59016490	G	A	0.766197	0.762153	0.783582	0.326897	0.0556214	9.09913e-09	422
XACT	non_PAR	Mic	eXCI	X	114011160	rs5974207	A	G	0.76512	0.762153	0.777778	0.330288	0.0553721	5.57173e-09	423
XACT	non_PAR	Mic	eXCI	X	114011365	rs5973940	G	C	0.767278	0.762153	0.789474	0.336893	0.0557818	3.67629e-09	421
XACT	non_PAR	Mic	eXCI	X	114011739	rs12010548	A	G	0.767606	0.763889	0.783582	0.329196	0.0555828	7.06952e-09	422
XACT	non_PAR	Mic	eXCI	X	114012778	rs12011993	A	C	0.766197	0.762153	0.783582	0.326897	0.0556214	9.09913e-09	422
XACT	non_PAR	Mic	eXCI	X	114015648	chrX:114015648:A:AAAT	A	AAAT	0.238701	0.246528	0.204545	-0.326187	0.0547729	5.91548e-09	420
XACT	non_PAR	Mic	eXCI	X	114016168	rs2108095	C	T	0.758815	0.751736	0.789474	0.332602	0.0551939	3.96588e-09	421
XACT	non_PAR	Mic	eXCI	X	114017259	rs67078029	G	C	0.757746	0.751736	0.783582	0.333374	0.0548076	2.87237e-09	422
XACT	non_PAR	Mic	eXCI	X	114017458	rs5974210	T	C	0.756681	0.751736	0.777778	0.333075	0.0546626	2.69724e-09	423
XACT	non_PAR	Mic	eXCI	X	114018197	rs7891450	G	A	0.758815	0.751736	0.789474	0.333681	0.0549694	3.08731e-09	421
XACT	non_PAR	Mic	eXCI	X	114018360	rs7891731	G	A	0.757746	0.751736	0.783582	0.332244	0.0548681	3.35382e-09	422
XACT	non_PAR	Mic	eXCI	X	114018966	rs7357868	C	T	0.756681	0.751736	0.777778	0.333075	0.0546626	2.69724e-09	423
XACT	non_PAR	Mic	eXCI	X	114019588	rs7053453	G	A	0.757746	0.751736	0.783582	0.333118	0.0548033	2.94151e-09	422
XACT	non_PAR	Mic	eXCI	X	114022191	rs62594074	A	G	0.758815	0.751736	0.789474	0.324652	0.0547974	7.00616e-09	421
XACT	non_PAR	Mic	eXCI	X	114025010	rs58699606	G	A	0.7173	0.711806	0.740741	0.286489	0.0540135	1.91986e-07	423
XACT	non_PAR	Mic	eXCI	X	114029649	rs7058890	G	C	0.753868	0.748264	0.777778	0.320357	0.0539681	6.54681e-09	423
XACT	non_PAR	Mic	eXCI	X	114030751	rs7050582	C	T	0.753868	0.748264	0.777778	0.320357	0.0539681	6.54681e-09	423
XACT	non_PAR	Mic	eXCI	X	114031682	rs5974220	G	C	0.793249	0.788194	0.814815	0.309161	0.0568399	9.56357e-08	423
XACT	non_PAR	Mic	eXCI	X	114035625	rs5974224	G	A	0.731364	0.734375	0.718519	0.28719	0.0527893	9.50539e-08	423
BCLAF3	non_PAR	Mic	rXCI	X	19913815	rs11336313	TA	T	0.173239	0.168403	0.19403	-0.386003	0.0721351	1.51039e-07	422
BCLAF3	non_PAR	Mic	rXCI	X	19914497	rs7054185	G	A	0.175809	0.170139	0.2	-0.399069	0.0716877	4.88889e-08	423
BCLAF3	non_PAR	Mic	rXCI	X	19917727	rs7062073	C	T	0.175809	0.170139	0.2	-0.399069	0.0716877	4.88889e-08	423
BCLAF3	non_PAR	Mic	rXCI	X	19917789	rs10574256	GTTA	G	0.172316	0.170139	0.181818	-0.399636	0.0734577	9.54531e-08	420
BCLAF3	non_PAR	Mic	rXCI	X	19920132	rs5955864	T	C	0.177465	0.173611	0.19403	-0.414055	0.0724125	2.17616e-08	422
BCLAF3	non_PAR	Mic	rXCI	X	19923718	rs7055469	G	A	0.177215	0.170139	0.207407	-0.377947	0.0715376	2.13491e-07	423
BCLAF3	non_PAR	Mic	rXCI	X	19924848	rs7060796	G	A	0.174402	0.168403	0.2	-0.394876	0.0718111	6.99923e-08	423
BCLAF3	non_PAR	Mic	rXCI	X	19928411	rs112422837	C	T	0.171831	0.166667	0.19403	-0.39785	0.0724398	7.25939e-08	422
BCLAF3	non_PAR	Mic	rXCI	X	19929080	rs7059955	T	C	0.173484	0.170139	0.18797	-0.415613	0.0727451	2.23645e-08	421
BCLAF3	non_PAR	Mic	rXCI	X	19938430	rs6527952	G	C	0.170423	0.164931	0.19403	-0.387606	0.0732672	2.06163e-07	422
BCLAF3	non_PAR	Mic	rXCI	X	19938889	rs6527953	C	A	0.171589	0.164931	0.2	-0.390701	0.0726251	1.3017e-07	423
BCLAF3	non_PAR	Mic	rXCI	X	19940426	rs6653646	T	C	0.171831	0.166667	0.19403	-0.381349	0.0731005	2.99185e-07	422
BCLAF3	non_PAR	Mic	rXCI	X	19946813	rs4825326	G	A	0.170663	0.166667	0.18797	-0.402976	0.072925	6.08751e-08	421
BCLAF3	non_PAR	Mic	rXCI	X	19948924	rs5955868	C	T	0.173239	0.168403	0.19403	-0.392415	0.0724648	1.08443e-07	422
BCLAF3	non_PAR	Mic	rXCI	X	19962623	rs7883287	C	T	0.174402	0.168403	0.2	-0.394876	0.0718111	6.99923e-08	423
BCLAF3	non_PAR	Mic	rXCI	X	19969387	rs12006898	T	C	0.155148	0.152778	0.165414	-0.389541	0.0750792	3.45478e-07	421
BCLAF3	non_PAR	Mic	rXCI	X	19978386	rs6527958	C	T	0.170663	0.164931	0.195489	-0.393113	0.0724479	1.02622e-07	421
BCLAF3	non_PAR	Mic	rXCI	X	19980412	rs4416995	C	T	0.169252	0.164931	0.18797	-0.395622	0.0732015	1.14784e-07	421
BCLAF3	non_PAR	Mic	rXCI	X	19981917	rs112590483	TG	T	0.170423	0.164931	0.19403	-0.407554	0.0724029	3.51512e-08	422
BCLAF3	non_PAR	Mic	rXCI	X	19984185	rs4255322	C	T	0.174402	0.168403	0.2	-0.394876	0.0718111	6.99923e-08	423
BCLAF3	non_PAR	Mic	rXCI	X	19991048	rs7058338	C	T	0.169252	0.164931	0.18797	-0.394053	0.0731702	1.2673e-07	421
BCLAF3	non_PAR	Mic	rXCI	X	20000656	rs7063638	C	T	0.188732	0.185764	0.201493	-0.373098	0.0723408	4.02726e-07	422
BCLAF3	non_PAR	Mic	rXCI	X	20005368	rs5955873	G	C	0.188467	0.184028	0.207407	-0.372085	0.0707286	2.39287e-07	423
BCLAF3	non_PAR	Mic	rXCI	X	20010475	rs11314975	GC	G	0.188732	0.184028	0.208955	-0.371951	0.0708375	2.52011e-07	422
BCLAF3	non_PAR	Mic	rXCI	X	20015013	rs7054427	C	G	0.189873	0.185764	0.207407	-0.364745	0.0703123	3.4621e-07	423
BCLAF3	non_PAR	Mic	rXCI	X	20017843	rs73445234	G	A	0.189873	0.185764	0.207407	-0.364745	0.0703123	3.4621e-07	423
BCLAF3	non_PAR	Mic	rXCI	X	20020808	rs4077051	C	G	0.188732	0.185764	0.201493	-0.36196	0.0709247	5.26866e-07	422
BCLAF3	non_PAR	Mic	rXCI	X	20023578	rs7885068	T	A	0.189873	0.185764	0.207407	-0.364745	0.0703123	3.4621e-07	423
BCLAF3	non_PAR	Mic	rXCI	X	20036178	rs7880151	C	T	0.192958	0.190972	0.201493	-0.363067	0.0709118	4.85423e-07	422
BCLAF3	non_PAR	Mic	rXCI	X	20037295	rs4825331	G	A	0.194093	0.190972	0.207407	-0.364961	0.0703921	3.51115e-07	423
BCLAF3	non_PAR	Mic	rXCI	X	20037807	rs59377023	C	T	0.192958	0.190972	0.201493	-0.361621	0.0709257	5.39685e-07	422
BCLAF3	non_PAR	Mic	rXCI	X	20038559	rs12009153	C	T	0.194093	0.190972	0.207407	-0.364961	0.0703921	3.51115e-07	423
BCLAF3	non_PAR	Mic	rXCI	X	20040641	rs7051930	A	G	0.201125	0.199653	0.207407	-0.346651	0.0687185	7.03542e-07	423
BCLAF3	non_PAR	Mic	rXCI	X	20056167	rs12008557	C	T	0.194093	0.190972	0.207407	-0.364961	0.0703921	3.51115e-07	423
BCLAF3	non_PAR	Mic	rXCI	X	20063010	rs5955878	C	T	0.192958	0.190972	0.201493	-0.35809	0.0711261	7.39401e-07	422
BCLAF3	non_PAR	Mic	rXCI	X	20068264	rs7063485	G	A	0.195499	0.192708	0.207407	-0.36234	0.070352	4.16783e-07	423
BCLAF3	non_PAR	Mic	rXCI	X	20075701	rs4825332	C	T	0.192958	0.190972	0.201493	-0.362207	0.0710201	5.3576e-07	422
BCLAF3	non_PAR	Mic	rXCI	X	20078187	rs57246719	G	A	0.194093	0.190972	0.207407	-0.364961	0.0703921	3.51115e-07	423
BCLAF3	non_PAR	Mic	rXCI	X	20089296	rs5955584	G	T	0.19209	0.190972	0.19697	-0.361915	0.0717981	7.19035e-07	420
BCLAF3	non_PAR	Mic	rXCI	X	20116862	rs17523345	G	A	0.202532	0.199653	0.214815	-0.359859	0.0688568	2.84971e-07	423
BCLAF3	non_PAR	Mic	rXCI	X	20130887	rs59952398	G	A	0.198592	0.196181	0.208955	-0.364037	0.0698577	3.07836e-07	422
BCLAF3	non_PAR	Mic	rXCI	X	20136228	rs73447108	C	G	0.194366	0.192708	0.201493	-0.371229	0.0709891	2.80776e-07	422
BCLAF3	non_PAR	Mic	rXCI	X	20136926	rs73447111	G	A	0.191549	0.189236	0.201493	-0.386234	0.0718061	1.3093e-07	422
DANT2	non_PAR	Mic	rXCI	X	115905612	rs11091032	C	A	0.543662	0.550347	0.514925	0.276336	0.0478834	1.63106e-08	422
DANT2	non_PAR	Mic	rXCI	X	115912137	rs12382723	C	G	0.265823	0.265625	0.266667	-0.288069	0.0552074	2.97085e-07	423
DANT2	non_PAR	Mic	rXCI	X	115913575	rs9284527	A	G	0.423944	0.413194	0.470149	-0.255353	0.0489145	2.93812e-07	422
DANT2	non_PAR	Mic	rXCI	X	115914701	rs5950446	T	C	0.423944	0.413194	0.470149	-0.253033	0.0489044	3.708e-07	422
DANT2	non_PAR	Mic	rXCI	X	115914723	rs5950448	C	T	0.264789	0.265625	0.261194	-0.28715	0.0555369	3.77555e-07	422
DANT2	non_PAR	Mic	rXCI	X	115915002	rs5950455	C	T	0.265823	0.265625	0.266667	-0.288069	0.0552074	2.97085e-07	423
DANT2	non_PAR	Mic	rXCI	X	115915290	rs150099860	AAAAC	A	0.260255	0.263889	0.244275	-0.299762	0.0565905	2.00005e-07	419
DANT2	non_PAR	Mic	rXCI	X	115916104	rs5950480	C	T	0.262341	0.263889	0.255639	-0.298745	0.0561953	1.80888e-07	421
DANT2	non_PAR	Mic	rXCI	X	115916730	rs5950599	C	T	0.26338	0.263889	0.261194	-0.288622	0.0559356	3.9797e-07	422
EOLA2-DT	non_PAR	Mic	rXCI	X	149964914	rs147948758	G	A	0.0182841	0.015625	0.0296296	0.786209	0.154293	5.47218e-07	423
EOLA2-DT	non_PAR	Mic	rXCI	X	150002482	rs144216388	G	A	0.0182841	0.015625	0.0296296	0.786209	0.154293	5.47218e-07	423
EOLA2-DT	non_PAR	Mic	rXCI	X	150159137	rs184321095	C	G	0.0182841	0.015625	0.0296296	0.786209	0.154293	5.47218e-07	423
FTX	non_PAR	Mic	rXCI	X	73441831	rs145375366	A	G	0.0787623	0.0850694	0.0518519	-0.432856	0.0830104	3.02308e-07	423
FTX	non_PAR	Mic	rXCI	X	73959068	rs142831383	G	A	0.0787623	0.0868056	0.0444444	-0.491718	0.0842459	1.13564e-08	423
FTX	non_PAR	Mic	rXCI	X	73962859	rs145434772	C	T	0.0787623	0.0868056	0.0444444	-0.491718	0.0842459	1.13564e-08	423
FTX	non_PAR	Mic	rXCI	X	73988712	rs199977958	GCCTCGA	G	0.0787623	0.0868056	0.0444444	-0.491718	0.0842459	1.13564e-08	423
FTX	non_PAR	Mic	rXCI	X	74130995	rs199997713	ATACT	A	0.109065	0.111111	0.1	-0.435599	0.0652922	9.02194e-11	418
FTX	non_PAR	Mic	rXCI	X	74290662	rs201911656	T	TA	0.130802	0.126736	0.148148	-0.43826	0.0581093	3.39391e-13	423
FTX	non_PAR	Mic	rXCI	X	74327842	rs11796715	C	T	0.146685	0.147569	0.142857	-0.400457	0.0564902	6.59781e-12	421
FTX	non_PAR	Mic	rXCI	X	74358634	rs113945975	A	G	0.139241	0.133681	0.162963	-0.418521	0.0560469	5.57699e-13	423
FTX	non_PAR	Mic	rXCI	X	74394386	rs112510481	C	T	0.138028	0.133681	0.156716	-0.411946	0.0565712	1.89452e-12	422
LINC03070	non_PAR	Mic	rXCI	X	5629368	rs5915577	G	A	0.483099	0.484375	0.477612	0.238239	0.0424607	3.87311e-08	422
LINC03070	non_PAR	Mic	rXCI	X	5633097	rs5915580	T	C	0.482419	0.482639	0.481481	0.238163	0.0423448	3.59675e-08	423
LINC03070	non_PAR	Mic	rXCI	X	5638447	rs4826795	G	A	0.48169	0.484375	0.470149	0.244309	0.042239	1.51974e-08	422
LINC03070	non_PAR	Mic	rXCI	X	5640134	rs5916183	C	T	0.480282	0.482639	0.470149	0.2426	0.0419943	1.57881e-08	422
LINC03070	non_PAR	Mic	rXCI	X	5640393	rs4826796	T	C	0.478814	0.482639	0.462121	0.229807	0.0422743	9.76e-08	420
LINC03070	non_PAR	Mic	rXCI	X	5650207	rs5961786	G	A	0.492958	0.491319	0.5	0.238988	0.0417165	2.05178e-08	422
LINC03070	non_PAR	Mic	rXCI	X	5654258	rs5915584	C	T	0.493671	0.491319	0.503704	0.239983	0.0415954	1.64221e-08	423
LINC03070	non_PAR	Mic	rXCI	X	5656091	rs5916185	C	T	0.492243	0.491319	0.496241	0.249323	0.0415342	4.52074e-09	421
LINC03070	non_PAR	Mic	rXCI	X	5658106	rs34765442	C	CA	0.516901	0.515625	0.522388	0.242296	0.0418997	1.52964e-08	422
LINC03070	non_PAR	Mic	rXCI	X	5658552	rs58881335	AAGT	A	0.518466	0.522569	0.5	0.237506	0.0424919	4.38329e-08	416
LINC03070	non_PAR	Mic	rXCI	X	5658926	rs11094781	T	C	0.523272	0.524306	0.518797	0.238702	0.0423955	3.49486e-08	421
LINC03070	non_PAR	Mic	rXCI	X	5658947	rs11094782	C	T	0.523272	0.524306	0.518797	0.238702	0.0423955	3.49486e-08	421
LINC03070	non_PAR	Mic	rXCI	X	5659113	rs11094783	G	A	0.521924	0.524306	0.51145	0.240516	0.0422926	2.5875e-08	419
LINC03070	non_PAR	Mic	rXCI	X	5659125	rs11094784	C	G	0.522599	0.524306	0.515152	0.236304	0.0422617	4.30884e-08	420
LINC03070	non_PAR	Mic	rXCI	X	5659166	rs11094785	T	C	0.52602	0.526042	0.525926	0.240231	0.0421239	2.35689e-08	423
LINC03070	non_PAR	Mic	rXCI	X	5659244	rs11094786	A	G	0.523944	0.524306	0.522388	0.239503	0.0422703	2.88191e-08	422
LINC03070	non_PAR	Mic	rXCI	X	5659313	rs11094787	A	C	0.52602	0.526042	0.525926	0.240231	0.0421239	2.35689e-08	423
LINC03070	non_PAR	Mic	rXCI	X	5665592	rs5916194	A	G	0.292958	0.289931	0.30597	0.253808	0.0484917	2.74239e-07	422
LINC03070	non_PAR	Mic	rXCI	X	5670067	rs754517255	TTTTATTTATTCAAATAAACATCACATTTTA	T	0.222701	0.230903	0.183333	0.288279	0.0552618	3.04895e-07	408
LINC03070	non_PAR	Mic	rXCI	X	5673528	rs5916199	G	T	0.288326	0.282986	0.311111	0.260004	0.0481123	1.14733e-07	423
LINC03070	non_PAR	Mic	rXCI	X	5675359	rs5915591	G	A	0.285915	0.28125	0.30597	0.25905	0.048355	1.46349e-07	422
LINC03070	non_PAR	Mic	rXCI	X	5675881	rs5916202	G	T	0.285915	0.279514	0.313433	0.265142	0.0484401	8.00037e-08	422
LINC03070	non_PAR	Mic	rXCI	X	5677581	rs5916203	C	T	0.284507	0.279514	0.30597	0.267489	0.0485041	6.44555e-08	422
LINC03070	non_PAR	Mic	rXCI	X	5677999	rs112851947	C	A	0.284507	0.279514	0.30597	0.266064	0.0482935	6.63331e-08	422
LINC03070	non_PAR	Mic	rXCI	X	5678971	rs5916205	G	A	0.282087	0.277778	0.300752	0.271189	0.0488797	5.41465e-08	421
LINC03070	non_PAR	Mic	rXCI	X	5680273	rs1471682	G	A	0.285915	0.28125	0.30597	0.25905	0.048355	1.46349e-07	422
LINC03070	non_PAR	Mic	rXCI	X	5682551	rs112876811	A	T	0.285513	0.279514	0.311111	0.265815	0.048024	5.78282e-08	423
LINC03070	non_PAR	Mic	rXCI	X	5693674	rs11094800	T	G	0.485915	0.486111	0.485075	0.28065	0.0406078	2.02302e-11	422
LINC03070	non_PAR	Mic	rXCI	X	5699030	rs7890839	A	G	0.2827	0.279514	0.296296	0.283448	0.0478801	7.16044e-09	423
LINC03070	non_PAR	Mic	rXCI	X	5700851	rs12688990	G	A	0.474648	0.475694	0.470149	0.300711	0.0409529	1.27262e-12	422
LINC03070	non_PAR	Mic	rXCI	X	5700959	rs4826800	T	C	0.284107	0.28125	0.296296	0.279704	0.0476688	9.57304e-09	423
LINC03070	non_PAR	Mic	rXCI	X	5701067	rs4826801	T	C	0.284107	0.28125	0.296296	0.279704	0.0476688	9.57304e-09	423
LINC03070	non_PAR	Mic	rXCI	X	5701177	rs4826802	C	T	0.276596	0.279514	0.263566	0.299336	0.0498671	4.5631e-09	417
LINC03070	non_PAR	Mic	rXCI	X	5701178	rs4826803	A	G	0.276596	0.279514	0.263566	0.299336	0.0498671	4.5631e-09	417
LINC03070	non_PAR	Mic	rXCI	X	5701308	rs141176475	A	AAAAC	0.282087	0.28125	0.285714	0.273418	0.0481675	2.72935e-08	421
LINC03070	non_PAR	Mic	rXCI	X	5701377	rs5961813	A	G	0.284107	0.28125	0.296296	0.279704	0.0476688	9.57304e-09	423
LINC03070	non_PAR	Mic	rXCI	X	5702597	rs144036064	G	C	0.2827	0.279514	0.296296	0.282512	0.0475452	6.33359e-09	423
LINC03070	non_PAR	Mic	rXCI	X	5702633	rs142811272	T	C	0.28169	0.279514	0.291045	0.281552	0.0477663	8.27199e-09	422
LINC03070	non_PAR	Mic	rXCI	X	5703305	rs5916217	G	A	0.284107	0.28125	0.296296	0.279704	0.0476688	9.57304e-09	423
LINC03070	non_PAR	Mic	rXCI	X	5703658	rs5916218	C	T	0.295775	0.289931	0.320896	0.259414	0.0472728	7.43498e-08	422
LINC03070	non_PAR	Mic	rXCI	X	5704812	rs147474010	C	T	0.283099	0.28125	0.291045	0.28512	0.0479383	6.14823e-09	422
LINC03070	non_PAR	Mic	rXCI	X	5707765	rs4826804	C	T	0.284507	0.28125	0.298507	0.279519	0.0477552	1.03906e-08	422
LINC03070	non_PAR	Mic	rXCI	X	5708431	rs111993137	A	G	0.283498	0.28125	0.293233	0.28808	0.0480188	4.61105e-09	421
LINC03070	non_PAR	Mic	rXCI	X	5708799	rs113066975	G	T	0.282087	0.28125	0.285714	0.274091	0.0481943	2.57496e-08	421
LINC03070	non_PAR	Mic	rXCI	X	5708967	rs6639472	G	A	0.474648	0.475694	0.470149	0.304539	0.0409665	6.99359e-13	422
LINC03070	non_PAR	Mic	rXCI	X	5710553	rs7062586	A	T	0.283099	0.28125	0.291045	0.27704	0.0479916	1.61633e-08	422
LINC03070	non_PAR	Mic	rXCI	X	5710628	rs7062705	A	G	0.281073	0.28125	0.280303	0.274165	0.0483712	2.86154e-08	420
LINC03070	non_PAR	Mic	rXCI	X	5711323	rs73446436	A	G	0.283099	0.28125	0.291045	0.279664	0.0479021	1.12826e-08	422
LINC03070	non_PAR	Mic	rXCI	X	5711694	rs5916224	T	C	0.282486	0.28125	0.287879	0.276722	0.0481543	1.87021e-08	420
LINC03070	non_PAR	Mic	rXCI	X	5712075	rs5916225	T	C	0.284107	0.28125	0.296296	0.279704	0.0476688	9.57304e-09	423
LINC03070	non_PAR	Mic	rXCI	X	5713346	rs2220048	C	G	0.697609	0.703125	0.674074	0.33622	0.0440688	1.88799e-13	423
LINC03070	non_PAR	Mic	rXCI	X	5713591	rs5915601	T	A	0.285513	0.282986	0.296296	0.283241	0.0476183	6.11829e-09	423
LINC03070	non_PAR	Mic	rXCI	X	5713882	rs5916226	T	G	0.283498	0.282986	0.285714	0.289335	0.0481602	4.39714e-09	421
LINC03070	non_PAR	Mic	rXCI	X	5713900	rs5915602	T	C	0.284507	0.282986	0.291045	0.285424	0.0478816	5.70427e-09	422
LINC03070	non_PAR	Mic	rXCI	X	5713914	rs79232048	A	AGAATAAAATACCTAG	0.693069	0.699653	0.664122	0.344114	0.0443487	8.00571e-14	419
LINC03070	non_PAR	Mic	rXCI	X	5713982	rs5915603	C	A	0.285513	0.282986	0.296296	0.283241	0.0476183	6.11829e-09	423
LINC03070	non_PAR	Mic	rXCI	X	5714188	rs5916227	T	C	0.284507	0.282986	0.291045	0.282657	0.0477843	7.36512e-09	422
LINC03070	non_PAR	Mic	rXCI	X	5714631	rs5916228	A	G	0.282486	0.282986	0.280303	0.28645	0.0485387	7.98325e-09	420
LINC03070	non_PAR	Mic	rXCI	X	5714741	rs113072028	A	T	0.7	0.704861	0.679104	0.338521	0.0443022	1.75348e-13	422
LINC03070	non_PAR	Mic	rXCI	X	5714808	rs145676098	C	G	0.280453	0.282986	0.269231	0.299064	0.0488407	2.29906e-09	418
LINC03070	non_PAR	Mic	rXCI	X	5714809	rs144856825	C	T	0.280453	0.282986	0.269231	0.299064	0.0488407	2.29906e-09	418
LINC03070	non_PAR	Mic	rXCI	X	5715146	rs9780068	A	G	0.282087	0.28125	0.285714	0.292012	0.0483982	3.80242e-09	421
LINC03070	non_PAR	Mic	rXCI	X	5715319	rs9780760	C	G	0.284507	0.282986	0.291045	0.282283	0.0478405	7.99466e-09	422
LINC03070	non_PAR	Mic	rXCI	X	5715442	rs113761332	T	A	0.284507	0.282986	0.291045	0.279501	0.0477737	1.05429e-08	422
LINC03070	non_PAR	Mic	rXCI	X	5715734	rs111363044	G	C	0.281073	0.28125	0.280303	0.29586	0.0486605	2.92671e-09	420
LINC03070	non_PAR	Mic	rXCI	X	5715744	rs73446452	A	T	0.282087	0.28125	0.285714	0.293257	0.0483518	3.18039e-09	421
LINC03070	non_PAR	Mic	rXCI	X	5715827	rs73446453	G	T	0.284507	0.282986	0.291045	0.290026	0.0479665	3.52704e-09	422
LINC03070	non_PAR	Mic	rXCI	X	5716071	rs5915605	A	G	0.475317	0.477431	0.466165	0.306502	0.0408695	4.54674e-13	421
LINC03070	non_PAR	Mic	rXCI	X	5716076	rs5916231	G	A	0.282087	0.28125	0.285714	0.292606	0.0478832	2.45132e-09	421
LINC03070	non_PAR	Mic	rXCI	X	5717035	rs4826806	T	C	0.284507	0.282986	0.291045	0.281219	0.0478155	8.8916e-09	422
LINC03070	non_PAR	Mic	rXCI	X	5717081	rs4826807	A	G	0.282087	0.28125	0.285714	0.282943	0.0482039	9.50101e-09	421
LINC03070	non_PAR	Mic	rXCI	X	5717842	rs113986655	C	A	0.278642	0.279514	0.274809	0.28427	0.0488288	1.24228e-08	419
LINC03070	non_PAR	Mic	rXCI	X	5717844	rs112678036	CCT	C	0.278642	0.279514	0.274809	0.28427	0.0488288	1.24228e-08	419
LINC03070	non_PAR	Mic	rXCI	X	5718017	rs58650597	T	G	0.285513	0.282986	0.296296	0.283241	0.0476183	6.11829e-09	423
LINC03070	non_PAR	Mic	rXCI	X	5718185	rs57775557	G	A	0.285513	0.282986	0.296296	0.283241	0.0476183	6.11829e-09	423
LINC03070	non_PAR	Mic	rXCI	X	5718671	rs5916232	C	A	0.476056	0.477431	0.470149	0.305505	0.0408076	4.93515e-13	422
LINC03070	non_PAR	Mic	rXCI	X	5719064	rs6529853	T	C	0.697609	0.703125	0.674074	0.33622	0.0440688	1.88799e-13	423
LINC03070	non_PAR	Mic	rXCI	X	5720514	rs6654792	T	C	0.282486	0.282986	0.280303	0.291597	0.0484823	4.24209e-09	420
LINC03070	non_PAR	Mic	rXCI	X	5720923	rs900390	C	T	0.697609	0.703125	0.674074	0.33622	0.0440688	1.88799e-13	423
LINC03070	non_PAR	Mic	rXCI	X	5721248	rs113629769	G	A	0.285513	0.282986	0.296296	0.283241	0.0476183	6.11829e-09	423
LINC03070	non_PAR	Mic	rXCI	X	5721954	rs7891109	G	A	0.280677	0.279514	0.285714	0.279387	0.0483957	1.61678e-08	421
LINC03070	non_PAR	Mic	rXCI	X	5722739	rs112981878	A	T	0.28169	0.279514	0.291045	0.279834	0.0480993	1.26215e-08	422
LINC03070	non_PAR	Mic	rXCI	X	5726778	rs5916235	A	C	0.697183	0.703125	0.671642	0.337459	0.0441462	1.7191e-13	422
LINC03070	non_PAR	Mic	rXCI	X	5729764	rs1531813	G	C	0.697609	0.703125	0.674074	0.33622	0.0440688	1.88799e-13	423
LINC03070	non_PAR	Mic	rXCI	X	5730833	rs4484833	T	G	0.695346	0.701389	0.669173	0.343556	0.0439001	5.0269e-14	421
LINC03070	non_PAR	Mic	rXCI	X	5731103	rs4826808	C	T	0.697609	0.703125	0.674074	0.33622	0.0440688	1.88799e-13	423
LINC03070	non_PAR	Mic	rXCI	X	5731314	rs6529854	C	A	0.697183	0.703125	0.671642	0.336961	0.0441579	1.87975e-13	422
LINC03070	non_PAR	Mic	rXCI	X	5732317	rs5916237	T	G	0.697183	0.703125	0.671642	0.339268	0.04411	1.24911e-13	422
LINC03070	non_PAR	Mic	rXCI	X	5734525	rs5915608	G	T	0.698592	0.703125	0.679104	0.336413	0.0442266	2.21309e-13	422
LINC03070	non_PAR	Mic	rXCI	X	5735058	rs1987417	T	C	0.697609	0.703125	0.674074	0.33622	0.0440688	1.88799e-13	423
LINC03070	non_PAR	Mic	rXCI	X	5735768	rs112583660	T	C	0.2827	0.279514	0.296296	0.280434	0.0479299	1.0501e-08	423
LINC03070	non_PAR	Mic	rXCI	X	5735877	rs6639480	G	A	0.697609	0.703125	0.674074	0.33622	0.0440688	1.88799e-13	423
LINC03070	non_PAR	Mic	rXCI	X	5736737	rs112084809	C	T	0.280677	0.279514	0.285714	0.289589	0.0485769	5.70243e-09	421
LINC03070	non_PAR	Mic	rXCI	X	5737361	rs4826811	T	C	0.696328	0.703125	0.666667	0.338506	0.0442775	1.72465e-13	420
LINC03070	non_PAR	Mic	rXCI	X	5739274	rs58042339	CT	C	0.698592	0.703125	0.679104	0.338595	0.0442422	1.61696e-13	422
LINC03070	non_PAR	Mic	rXCI	X	5740362	rs6639483	A	G	0.697183	0.703125	0.671642	0.337459	0.0441462	1.7191e-13	422
LINC03070	non_PAR	Mic	rXCI	X	5741025	rs6639484	C	T	0.697609	0.703125	0.674074	0.33622	0.0440688	1.88799e-13	423
LINC03070	non_PAR	Mic	rXCI	X	5743267	rs6638547	A	G	0.69339	0.699653	0.666667	0.328452	0.0438946	5.03617e-13	423
NBDY	non_PAR	Mic	rXCI	X	55757699	rs73216652	A	G	0.0576653	0.0590278	0.0518519	0.639674	0.112002	2.25299e-08	423
NBDY	non_PAR	Mic	rXCI	X	55833035	rs113505235	A	G	0.0576653	0.0590278	0.0518519	0.639674	0.112002	2.25299e-08	423
NBDY	non_PAR	Mic	rXCI	X	55851571	rs112421479	G	T	0.0549296	0.0555556	0.0522388	0.601347	0.114461	2.48245e-07	422
NBDY	non_PAR	Mic	rXCI	X	55979056	rs73204713	G	A	0.0590717	0.0590278	0.0592593	0.649455	0.108867	5.54945e-09	423
NBDY	non_PAR	Mic	rXCI	X	56024971	rs112263655	A	C	0.0576653	0.0572917	0.0592593	0.648098	0.10969	7.63396e-09	423
NBDY	non_PAR	Mic	rXCI	X	56050716	rs147938872	G	T	0.056338	0.0572917	0.0522388	0.662833	0.113554	1.13488e-08	422
NBDY	non_PAR	Mic	rXCI	X	56106962	rs111336488	C	T	0.056338	0.0572917	0.0522388	0.663379	0.113253	1.01457e-08	422
NBDY	non_PAR	Mic	rXCI	X	56121356	rs73204733	C	T	0.056338	0.0572917	0.0522388	0.628816	0.114058	6.501e-08	422
NBDY	non_PAR	Mic	rXCI	X	56145387	rs73204747	T	A	0.0576653	0.0572917	0.0592593	0.648098	0.10969	7.63396e-09	423
NBDY	non_PAR	Mic	rXCI	X	56380789	rs113025268	C	T	0.0535211	0.0572917	0.0373134	0.630512	0.119225	2.08128e-07	422
NBDY	non_PAR	Mic	rXCI	X	56503732	rs73210843	G	A	0.0604782	0.0590278	0.0666667	0.591405	0.104311	2.82066e-08	423
NBDY	non_PAR	Mic	rXCI	X	56631958	rs113659332	C	T	0.0604782	0.0590278	0.0666667	0.591405	0.104311	2.82066e-08	423
NBDY	non_PAR	Mic	rXCI	X	56648893	rs113129448	T	C	0.0591549	0.0590278	0.0597015	0.599392	0.107394	4.53472e-08	422
NBDY	non_PAR	Mic	rXCI	X	56739611	rs5960204	A	G	0.777151	0.774306	0.789474	0.364334	0.0628015	1.38424e-08	421
NBDY	non_PAR	Mic	rXCI	X	56741124	rs5960788	A	G	0.779184	0.776042	0.792593	0.364584	0.0632991	1.73185e-08	423
NBDY	non_PAR	Mic	rXCI	X	56741797	rs5914779	A	G	0.794366	0.791667	0.80597	0.368749	0.0652223	3.07829e-08	422
NBDY	non_PAR	Mic	rXCI	X	56742423	rs6612632	C	T	0.794655	0.791667	0.807407	0.368092	0.0651731	3.17066e-08	423
NBDY	non_PAR	Mic	rXCI	X	56742591	rs5914780	C	T	0.794655	0.791667	0.807407	0.368092	0.0651731	3.17066e-08	423
NBDY	non_PAR	Mic	rXCI	X	56743697	rs5960789	C	T	0.79661	0.791667	0.818182	0.366461	0.0659863	5.26732e-08	420
NBDY	non_PAR	Mic	rXCI	X	56745431	rs5914781	A	G	0.794366	0.791667	0.80597	0.36732	0.06528	3.55558e-08	422
NBDY	non_PAR	Mic	rXCI	X	56745839	rs56778006	ATTAGT	A	0.787535	0.782986	0.807692	0.357495	0.0645927	5.84198e-08	418
NBDY	non_PAR	Mic	rXCI	X	56747826	rs7892831	A	G	0.794366	0.791667	0.80597	0.369344	0.0649887	2.62658e-08	422
NBDY	non_PAR	Mic	rXCI	X	56748393	rs5913993	A	G	0.777465	0.774306	0.791045	0.362279	0.0628696	1.70974e-08	422
NBDY	non_PAR	Mic	rXCI	X	56750467	chrX:56750467:T:TA	T	TA	0.778561	0.774306	0.796992	0.373936	0.0628704	6.15786e-09	421
NBDY	non_PAR	Mic	rXCI	X	56750546	rs4826498	C	T	0.777465	0.774306	0.791045	0.361256	0.0626207	1.64953e-08	422
NBDY	non_PAR	Mic	rXCI	X	56753369	rs5914782	A	G	0.794655	0.791667	0.807407	0.368092	0.0651731	3.17066e-08	423
NBDY	non_PAR	Mic	rXCI	X	56756762	rs1927219	T	C	0.794076	0.791667	0.804511	0.372433	0.0645814	1.67136e-08	421
NBDY	non_PAR	Mic	rXCI	X	56756848	rs1927220	C	A	0.777778	0.774306	0.792593	0.365408	0.0628378	1.279e-08	423
NBDY	non_PAR	Mic	rXCI	X	56760400	rs201897302	CTG	C	0.777151	0.774306	0.789474	0.365896	0.0627994	1.20626e-08	421
NBDY	non_PAR	Mic	rXCI	X	56761257	rs5914785	T	C	0.794655	0.791667	0.807407	0.368092	0.0651731	3.17066e-08	423
NBDY	non_PAR	Mic	rXCI	X	56761728	rs5960205	A	C	0.794655	0.791667	0.807407	0.368092	0.0651731	3.17066e-08	423
NBDY	non_PAR	Mic	rXCI	X	56765278	rs5960793	C	T	0.793249	0.791667	0.8	0.352206	0.0649657	1.04875e-07	423
NBDY	non_PAR	Mic	rXCI	X	56766796	rs4134163	C	G	0.776371	0.774306	0.785185	0.350788	0.0626791	4.17244e-08	423
NBDY	non_PAR	Mic	rXCI	X	56767533	rs4826501	C	T	0.791842	0.789931	0.8	0.351583	0.0648248	1.03696e-07	423
NBDY	non_PAR	Mic	rXCI	X	56767542	rs4826502	G	A	0.791842	0.789931	0.8	0.351583	0.0648248	1.03696e-07	423
NBDY	non_PAR	Mic	rXCI	X	56781011	rs5914795	T	G	0.777778	0.776042	0.785185	0.349648	0.0631226	5.6577e-08	423
NBDY	non_PAR	Mic	rXCI	X	56781150	rs5914796	A	T	0.776371	0.774306	0.785185	0.350788	0.0626791	4.17244e-08	423
NBDY	non_PAR	Mic	rXCI	X	56781482	rs10855133	G	C	0.776371	0.774306	0.785185	0.350788	0.0626791	4.17244e-08	423
NBDY	non_PAR	Mic	rXCI	X	56781658	rs11091578	G	C	0.776371	0.774306	0.785185	0.350788	0.0626791	4.17244e-08	423
NBDY	non_PAR	Mic	rXCI	X	56782265	rs10663619	T	TCTC	0.791255	0.789931	0.796992	0.353995	0.064882	8.78537e-08	421
NBDY	non_PAR	Mic	rXCI	X	56783761	rs4826507	A	T	0.77574	0.774306	0.781955	0.350643	0.0625766	4.0359e-08	421
NBDY	non_PAR	Mic	rXCI	X	56785029	rs1974070	T	C	0.791842	0.789931	0.8	0.351583	0.0648248	1.03696e-07	423
NBDY	non_PAR	Mic	rXCI	X	56785262	rs4826508	C	T	0.791842	0.789931	0.8	0.351583	0.0648248	1.03696e-07	423
NBDY	non_PAR	Mic	rXCI	X	56786053	rs4826325	C	T	0.777778	0.776042	0.785185	0.349648	0.0631226	5.6577e-08	423
NBDY	non_PAR	Mic	rXCI	X	56787668	rs5914797	T	C	0.78903	0.786458	0.8	0.346642	0.0646651	1.43668e-07	423
NBDY	non_PAR	Mic	rXCI	X	56809708	rs149938013	A	G	0.0576653	0.0555556	0.0666667	0.59328	0.105526	3.64007e-08	423
NBDY	non_PAR	Mic	rXCI	X	56831405	rs73214073	T	C	0.0576653	0.0555556	0.0666667	0.59328	0.105526	3.64007e-08	423
NBDY	non_PAR	Mic	rXCI	X	57044701	rs73216493	C	A	0.0464135	0.0416667	0.0666667	0.578162	0.112892	4.81515e-07	423
OPHN1	non_PAR	Mic	rXCI	X	68269996	rs768824403	C	T	0.0421941	0.0486111	0.0148148	0.807452	0.146061	5.99625e-08	423
OPHN1	non_PAR	Mic	rXCI	X	68392894	rs5919546	G	A	0.878873	0.878472	0.880597	-0.437615	0.0835471	2.68887e-07	422
OPHN1	non_PAR	Mic	rXCI	X	68393091	rs5918828	A	T	0.88045	0.880208	0.881481	-0.442279	0.0835081	1.99765e-07	423
OPHN1	non_PAR	Mic	rXCI	X	68394253	rs12687197	C	T	0.88045	0.880208	0.881481	-0.442279	0.0835081	1.99765e-07	423
OPHN1	non_PAR	Mic	rXCI	X	68396289	rs5965570	G	T	0.880282	0.880208	0.880597	-0.444286	0.0833342	1.6714e-07	422
OPHN1	non_PAR	Mic	rXCI	X	68399383	rs5919548	G	C	0.88045	0.880208	0.881481	-0.442279	0.0835081	1.99765e-07	423
OPHN1	non_PAR	Mic	rXCI	X	68403078	rs5919549	A	G	0.890141	0.890625	0.88806	-0.535698	0.0856331	1.06155e-09	422
OPHN1	non_PAR	Mic	rXCI	X	68403268	rs5918829	T	C	0.888889	0.890625	0.881481	-0.515462	0.0841827	2.27468e-09	423
OPHN1	non_PAR	Mic	rXCI	X	68408209	rs5919551	C	T	0.908579	0.901042	0.940741	-0.72655	0.0974691	6.08695e-13	423
OPHN1	non_PAR	Mic	rXCI	X	68420159	rs6625316	C	T	0.919831	0.913194	0.948148	-0.87987	0.100693	7.5024e-17	423
OPHN1	non_PAR	Mic	rXCI	X	68420178	rs6625317	A	G	0.919718	0.913194	0.947761	-0.876945	0.100682	9.30465e-17	422
OPHN1	non_PAR	Mic	rXCI	X	68421758	rs6625318	A	G	0.919831	0.913194	0.948148	-0.87987	0.100693	7.5024e-17	423
OPHN1	non_PAR	Mic	rXCI	X	68423014	rs75289484	CTTTCTTTTTTTTTTTTTT	C	0.915493	0.907986	0.947761	-0.829678	0.100508	2.50496e-15	422
OPHN1	non_PAR	Mic	rXCI	X	68425165	rs5919559	G	A	0.919831	0.913194	0.948148	-0.87987	0.100693	7.5024e-17	423
OPHN1	non_PAR	Mic	rXCI	X	68425667	rs72536124	CT	C	0.919831	0.913194	0.948148	-0.87987	0.100693	7.5024e-17	423
OPHN1	non_PAR	Mic	rXCI	X	68427636	rs5919560	C	T	0.918425	0.911458	0.948148	-0.87974	0.100019	4.9023e-17	423
OPHN1	non_PAR	Mic	rXCI	X	68428777	rs5918831	T	C	0.921127	0.913194	0.955224	-0.911953	0.102919	3.04649e-17	422
OPHN1	non_PAR	Mic	rXCI	X	68429765	rs5919561	G	A	0.919718	0.913194	0.947761	-0.879312	0.100704	7.9378e-17	422
OPHN1	non_PAR	Mic	rXCI	X	68430463	rs4595267	C	A	0.919831	0.913194	0.948148	-0.87987	0.100693	7.5024e-17	423
OPHN1	non_PAR	Mic	rXCI	X	68435943	rs5965580	A	G	0.918425	0.911458	0.948148	-0.870104	0.100241	1.15027e-16	423
OPHN1	non_PAR	Mic	rXCI	X	68467914	rs5919572	G	A	0.861972	0.852431	0.902985	-0.432269	0.0816638	2.03072e-07	422
OPHN1	non_PAR	Mic	rXCI	X	68476985	rs5919576	A	G	0.862166	0.852431	0.903704	-0.442337	0.0812841	9.42909e-08	423
OPHN1	non_PAR	Mic	rXCI	X	68498323	rs5918840	T	C	0.867792	0.859375	0.903704	-0.493429	0.0813353	3.13899e-09	423
OPHN1	non_PAR	Mic	rXCI	X	68499243	rs12843249	G	T	0.867606	0.859375	0.902985	-0.493237	0.0814663	3.36961e-09	422
OPHN1	non_PAR	Mic	rXCI	X	68560086	rs12013087	C	T	0.133615	0.142361	0.0962963	0.496863	0.0812376	2.36701e-09	423
OPHN1	non_PAR	Mic	rXCI	X	68562517	rs9698165	A	T	0.133615	0.142361	0.0962963	0.496863	0.0812376	2.36701e-09	423
OPHN1	non_PAR	Mic	rXCI	X	68565035	rs60817701	C	A	0.132394	0.140625	0.0970149	0.499577	0.0821341	2.87501e-09	422
OPHN1	non_PAR	Mic	rXCI	X	68574196	rs4319244	A	G	0.131171	0.142361	0.0827068	0.521371	0.0834427	1.11135e-09	421
OPHN1	non_PAR	Mic	rXCI	X	68574694	rs5980854	C	G	0.132394	0.142361	0.0895522	0.525276	0.0823327	5.12956e-10	422
OPHN1	non_PAR	Mic	rXCI	X	68581148	rs7063311	C	T	0.133615	0.140625	0.103704	0.496829	0.0801454	1.47025e-09	423
OPHN1	non_PAR	Mic	rXCI	X	68588935	rs6525246	T	C	0.139241	0.144097	0.118519	0.476746	0.0808221	8.05916e-09	423
OPHN1	non_PAR	Mic	rXCI	X	68589266	rs4418496	G	C	0.139241	0.144097	0.118519	0.476746	0.0808221	8.05916e-09	423
OPHN1	non_PAR	Mic	rXCI	X	68590583	rs61075530	GA	G	0.135021	0.138889	0.118519	0.459779	0.0813901	3.15072e-08	423
OPHN1	non_PAR	Mic	rXCI	X	68590740	rs5980761	T	C	0.135021	0.138889	0.118519	0.459779	0.0813901	3.15072e-08	423
OPHN1	non_PAR	Mic	rXCI	X	68591991	rs34990201	T	TA	0.132581	0.138889	0.105263	0.457001	0.0837756	8.82795e-08	421
OPHN1	non_PAR	Mic	rXCI	X	68592232	rs12009270	T	C	0.133803	0.138889	0.11194	0.446241	0.0824622	1.10596e-07	422
OPHN1	non_PAR	Mic	rXCI	X	68593679	rs145991680	G	C	0.0535211	0.0625	0.0149254	0.732265	0.143252	5.05708e-07	422
OPHN1	non_PAR	Mic	rXCI	X	68593840	rs141810705	A	T	0.0562588	0.0642361	0.0222222	0.715161	0.135948	2.39525e-07	423
OPHN1	non_PAR	Mic	rXCI	X	68594322	rs12014692	G	C	0.129944	0.137153	0.0984848	0.485945	0.0849816	2.18102e-08	420
OPHN1	non_PAR	Mic	rXCI	X	68594702	rs12014829	G	A	0.135211	0.138889	0.119403	0.459302	0.0814473	3.32675e-08	422
OPHN1	non_PAR	Mic	rXCI	X	68595058	rs4844305	C	T	0.132394	0.138889	0.104478	0.475702	0.0829122	1.95853e-08	422
OPHN1	non_PAR	Mic	rXCI	X	68595647	rs4434774	G	T	0.133615	0.138889	0.111111	0.469999	0.0818719	1.92097e-08	423
OPHN1	non_PAR	Mic	rXCI	X	68595841	rs111961406	T	C	0.130986	0.137153	0.104478	0.457838	0.0838725	8.64729e-08	422
OPHN1	non_PAR	Mic	rXCI	X	68595856	rs7880118	T	A	0.132394	0.137153	0.11194	0.447972	0.0833038	1.31795e-07	422
OPHN1	non_PAR	Mic	rXCI	X	68596045	rs6525248	T	A	0.135021	0.138889	0.118519	0.459779	0.0813901	3.15072e-08	423
OPHN1	non_PAR	Mic	rXCI	X	68596356	rs6625343	G	A	0.135021	0.138889	0.118519	0.459779	0.0813901	3.15072e-08	423
OPHN1	non_PAR	Mic	rXCI	X	68596514	rs6625344	A	G	0.133615	0.138889	0.111111	0.469999	0.0818719	1.92097e-08	423
OPHN1	non_PAR	Mic	rXCI	X	68596669	rs6625345	A	G	0.131171	0.138889	0.0977444	0.488691	0.083559	1.06846e-08	421
OPHN1	non_PAR	Mic	rXCI	X	68596950	rs56390856	A	G	0.133803	0.138889	0.11194	0.446973	0.0824985	1.06935e-07	422
OPHN1	non_PAR	Mic	rXCI	X	68597889	rs6624369	A	G	0.135021	0.138889	0.118519	0.459779	0.0813901	3.15072e-08	423
OPHN1	non_PAR	Mic	rXCI	X	68597910	rs6624370	G	T	0.135021	0.138889	0.118519	0.459779	0.0813901	3.15072e-08	423
OPHN1	non_PAR	Mic	rXCI	X	68598048	rs6525249	A	C	0.135021	0.138889	0.118519	0.459779	0.0813901	3.15072e-08	423
OPHN1	non_PAR	Mic	rXCI	X	68598236	rs7886577	A	G	0.133803	0.138889	0.11194	0.470146	0.0820778	2.06072e-08	422
OPHN1	non_PAR	Mic	rXCI	X	68600991	rs73542180	C	G	0.133615	0.138889	0.111111	0.469999	0.0818719	1.92097e-08	423
OPHN1	non_PAR	Mic	rXCI	X	68601758	rs73542186	A	G	0.133615	0.138889	0.111111	0.469999	0.0818719	1.92097e-08	423
OPHN1	non_PAR	Mic	rXCI	X	68602030	rs34934903	G	GAA	0.131356	0.138889	0.0984848	0.46803	0.0842681	5.25412e-08	420
OPHN1	non_PAR	Mic	rXCI	X	68602443	rs4844311	T	G	0.132394	0.138889	0.104478	0.461521	0.0831377	5.31545e-08	422
OPHN1	non_PAR	Mic	rXCI	X	68603722	rs55654996	T	G	0.133615	0.138889	0.111111	0.469999	0.0818719	1.92097e-08	423
OPHN1	non_PAR	Mic	rXCI	X	68603843	rs58261939	A	T	0.135021	0.138889	0.118519	0.459779	0.0813901	3.15072e-08	423
OPHN1	non_PAR	Mic	rXCI	X	68603988	rs191100042	C	A	0.0562588	0.0642361	0.0222222	0.715161	0.135948	2.39525e-07	423
OPHN1	non_PAR	Mic	rXCI	X	68604248	rs4317732	C	A	0.0951705	0.102431	0.0625	0.512567	0.100848	5.88098e-07	416
OPHN1	non_PAR	Mic	rXCI	X	68604257	rs4564041	G	A	0.100852	0.109375	0.0625	0.515326	0.0987508	2.98944e-07	416
OPHN1	non_PAR	Mic	rXCI	X	68604671	rs56283222	G	T	0.132581	0.138889	0.105263	0.462414	0.0832234	5.18418e-08	421
OPHN1	non_PAR	Mic	rXCI	X	68605022	rs28809599	A	C	0.135021	0.138889	0.118519	0.459779	0.0813901	3.15072e-08	423
OPHN1	non_PAR	Mic	rXCI	X	68606237	rs4625186	A	G	0.135021	0.138889	0.118519	0.459779	0.0813901	3.15072e-08	423
OPHN1	non_PAR	Mic	rXCI	X	68606297	rs4515706	A	G	0.131171	0.138889	0.0977444	0.530304	0.0836253	6.45e-10	421
OPHN1	non_PAR	Mic	rXCI	X	68606298	rs4281254	C	A	0.131171	0.138889	0.0977444	0.530304	0.0836253	6.45e-10	421
OPHN1	non_PAR	Mic	rXCI	X	68606847	rs4844316	C	T	0.135402	0.142361	0.105263	0.446324	0.0838844	1.76758e-07	421
OPHN1	non_PAR	Mic	rXCI	X	68607808	rs149176199	A	T	0.135021	0.138889	0.118519	0.459779	0.0813901	3.15072e-08	423
OPHN1	non_PAR	Mic	rXCI	X	68609295	rs73542197	A	G	0.133803	0.138889	0.11194	0.483136	0.0816548	7.30214e-09	422
OPHN1	non_PAR	Mic	rXCI	X	68609374	rs73542199	T	C	0.135021	0.138889	0.118519	0.459779	0.0813901	3.15072e-08	423
OPHN1	non_PAR	Mic	rXCI	X	68610070	rs5980784	C	T	0.135021	0.138889	0.118519	0.459779	0.0813901	3.15072e-08	423
OPHN1	non_PAR	Mic	rXCI	X	68610535	rs5980785	G	A	0.133803	0.138889	0.11194	0.451154	0.0826435	8.63376e-08	422
OPHN1	non_PAR	Mic	rXCI	X	68615699	rs4844321	A	G	0.135021	0.138889	0.118519	0.459779	0.0813901	3.15072e-08	423
OPHN1	non_PAR	Mic	rXCI	X	68615915	rs4844322	A	G	0.132581	0.138889	0.105263	0.517284	0.0825928	1.01972e-09	421
OPHN1	non_PAR	Mic	rXCI	X	68616557	rs141030973	A	C	0.0562588	0.0642361	0.0222222	0.715161	0.135948	2.39525e-07	423
OPHN1	non_PAR	Mic	rXCI	X	68620896	rs5981175	C	A	0.129944	0.137153	0.0984848	0.452741	0.084947	1.69044e-07	420
OPHN1	non_PAR	Mic	rXCI	X	68621059	rs55675818	AT	A	0.133615	0.137153	0.118519	0.449582	0.0817229	6.90828e-08	423
OPHN1	non_PAR	Mic	rXCI	X	68621428	rs7881888	A	G	0.132208	0.137153	0.111111	0.45993	0.0822319	4.2507e-08	423
OPHN1	non_PAR	Mic	rXCI	X	68623635	rs60719992	GA	G	0.132208	0.137153	0.111111	0.45993	0.0822319	4.2507e-08	423
OPHN1	non_PAR	Mic	rXCI	X	68623834	rs67652241	C	T	0.133615	0.137153	0.118519	0.449582	0.0817229	6.90828e-08	423
OPHN1	non_PAR	Mic	rXCI	X	68624056	rs140236919	A	T	0.0534459	0.0607639	0.0222222	0.727556	0.138087	2.29668e-07	423
OPHN1	non_PAR	Mic	rXCI	X	68625158	rs7066876	T	C	0.132208	0.137153	0.111111	0.45993	0.0822319	4.2507e-08	423
OPHN1	non_PAR	Mic	rXCI	X	68625997	rs7049316	C	T	0.130986	0.135417	0.11194	0.471736	0.082289	2.00965e-08	422
OPHN1	non_PAR	Mic	rXCI	X	68626729	rs112657094	C	T	0.132208	0.135417	0.118519	0.447837	0.081987	8.4752e-08	423
OPHN1	non_PAR	Mic	rXCI	X	68627313	rs5980800	C	A	0.12976	0.135417	0.105263	0.499791	0.0834379	4.85982e-09	421
OPHN1	non_PAR	Mic	rXCI	X	68629486	rs7051367	A	T	0.133615	0.137153	0.118519	0.449582	0.0817229	6.90828e-08	423
OPHN1	non_PAR	Mic	rXCI	X	68629691	rs6525253	T	C	0.133615	0.137153	0.118519	0.449582	0.0817229	6.90828e-08	423
OPHN1	non_PAR	Mic	rXCI	X	68629803	rs6625350	C	T	0.12976	0.137153	0.0977444	0.478912	0.0838427	2.25159e-08	421
OPHN1	non_PAR	Mic	rXCI	X	68629812	rs6625351	G	A	0.12976	0.137153	0.0977444	0.478912	0.0838427	2.25159e-08	421
OPHN1	non_PAR	Mic	rXCI	X	68629824	rs6625352	C	T	0.133615	0.138889	0.111111	0.447585	0.0823752	9.84941e-08	423
OPHN1	non_PAR	Mic	rXCI	X	68629926	rs6625353	G	C	0.135021	0.138889	0.118519	0.455441	0.0814256	4.24483e-08	423
OPHN1	non_PAR	Mic	rXCI	X	68630009	rs6625354	C	A	0.12642	0.138889	0.0703125	0.530341	0.0894911	7.01471e-09	416
OPHN1	non_PAR	Mic	rXCI	X	68630339	rs201258610	A	AC	0.118065	0.133681	0.0472441	0.595536	0.0970367	2.13722e-09	415
OPHN1	non_PAR	Mic	rXCI	X	68630340	rs200907553	ATG	A	0.116809	0.133681	0.0396825	0.584618	0.0994422	9.15187e-09	414
OPHN1	non_PAR	Mic	rXCI	X	68630637	rs34819520	G	A	0.132581	0.140625	0.0977444	0.433695	0.0840235	3.95085e-07	421
OPHN1	non_PAR	Mic	rXCI	X	68631055	rs143268656	G	A	0.0535211	0.0625	0.0149254	0.795643	0.142327	4.32255e-08	422
OPHN1	non_PAR	Mic	rXCI	X	68631063	rs145580638	T	C	0.0535211	0.0625	0.0149254	0.795643	0.142327	4.32255e-08	422
OPHN1	non_PAR	Mic	rXCI	X	68632116	rs12010994	A	G	0.132208	0.137153	0.111111	0.458491	0.0828019	5.71755e-08	423
OPHN1	non_PAR	Mic	rXCI	X	68632263	rs202000340	C	CAG	0.129577	0.135417	0.104478	0.445774	0.0842682	2.06543e-07	422
OPHN1	non_PAR	Mic	rXCI	X	68632902	rs4074299	C	T	0.127989	0.133681	0.103704	0.461935	0.0840699	7.15385e-08	423
OPHN1	non_PAR	Mic	rXCI	X	68633894	rs3892387	T	C	0.129395	0.135417	0.103704	0.463625	0.0837811	5.82184e-08	423
OPHN1	non_PAR	Mic	rXCI	X	68635422	rs5980806	T	C	0.129395	0.135417	0.103704	0.463625	0.0837811	5.82184e-08	423
OPHN1	non_PAR	Mic	rXCI	X	68635493	rs144979231	T	C	0.0562588	0.0642361	0.0222222	0.701312	0.13586	3.9326e-07	423
RBMX	non_PAR	Mic	rXCI	X	136868060	rs5975811	T	C	0.773239	0.776042	0.761194	0.301859	0.0598151	6.97365e-07	422
RBMX	non_PAR	Mic	rXCI	X	136888881	rs7391783	C	G	0.768688	0.770833	0.759398	0.310468	0.0592098	2.61758e-07	421
RPL10	non_PAR	Mic	rXCI	X	154458753	rs59380385	T	TG	0.149086	0.15625	0.118519	-0.273647	0.0547196	8.70623e-07	423
SLC9A7	non_PAR	Mic	rXCI	X	46447598	rs4824405	A	G	0.682652	0.673611	0.721805	-0.275561	0.0543894	6.33111e-07	421
SLC9A7	non_PAR	Mic	rXCI	X	46447613	rs10572590	CTGAT	C	0.679887	0.671875	0.715385	-0.27861	0.0546825	5.51734e-07	418
SLC9A7	non_PAR	Mic	rXCI	X	46447628	rs4824406	C	G	0.682652	0.673611	0.721805	-0.275561	0.0543894	6.33111e-07	421
SLC9A7	non_PAR	Mic	rXCI	X	46626726	rs73200263	G	A	0.298592	0.307292	0.261194	0.280666	0.0552965	6.04338e-07	422
SLC9A7	non_PAR	Mic	rXCI	X	46647563	rs17327362	T	G	0.313643	0.321181	0.281481	0.288422	0.0543331	1.87746e-07	423
SLC9A7	non_PAR	Mic	rXCI	X	46756157	rs5906273	C	T	0.291961	0.296875	0.270677	0.28073	0.0555094	6.62064e-07	421
XACT	non_PAR	Mic	rXCI	X	113989395	rs5974198	A	C	0.264124	0.269097	0.242424	-0.225476	0.0433205	3.1853e-07	420
XACT	non_PAR	Mic	rXCI	X	114003710	rs113729656	G	A	0.767278	0.762153	0.789474	0.274402	0.0453906	3.5564e-09	421
XACT	non_PAR	Mic	rXCI	X	114005087	rs4621978	G	T	0.763713	0.760417	0.777778	0.265968	0.0447029	6.06611e-09	423
XACT	non_PAR	Mic	rXCI	X	114005241	rs4422917	C	A	0.764789	0.760417	0.783582	0.266342	0.0450853	7.68936e-09	422
XACT	non_PAR	Mic	rXCI	X	114007126	rs5973938	T	C	0.76512	0.762153	0.777778	0.271623	0.0448692	3.37816e-09	423
XACT	non_PAR	Mic	rXCI	X	114008379	rs5974205	C	T	0.766197	0.762153	0.783582	0.269072	0.0453049	6.44748e-09	422
XACT	non_PAR	Mic	rXCI	X	114008604	rs5974206	C	G	0.766197	0.762153	0.783582	0.278192	0.0452963	2.05093e-09	422
XACT	non_PAR	Mic	rXCI	X	114009441	rs5973939	T	C	0.76512	0.762153	0.777778	0.271623	0.0448692	3.37816e-09	423
XACT	non_PAR	Mic	rXCI	X	114009857	rs59016490	G	A	0.766197	0.762153	0.783582	0.269072	0.0453049	6.44748e-09	422
XACT	non_PAR	Mic	rXCI	X	114011160	rs5974207	A	G	0.76512	0.762153	0.777778	0.271623	0.0448692	3.37816e-09	423
XACT	non_PAR	Mic	rXCI	X	114011365	rs5973940	G	C	0.767278	0.762153	0.789474	0.282876	0.0455281	1.36141e-09	421
XACT	non_PAR	Mic	rXCI	X	114011739	rs12010548	A	G	0.767606	0.763889	0.783582	0.272235	0.0452847	4.29299e-09	422
XACT	non_PAR	Mic	rXCI	X	114012778	rs12011993	A	C	0.766197	0.762153	0.783582	0.269072	0.0453049	6.44748e-09	422
XACT	non_PAR	Mic	rXCI	X	114015648	chrX:114015648:A:AAAT	A	AAAT	0.238701	0.246528	0.204545	-0.273617	0.0450953	3.14326e-09	420
XACT	non_PAR	Mic	rXCI	X	114016168	rs2108095	C	T	0.758815	0.751736	0.789474	0.277301	0.0453551	2.40752e-09	421
XACT	non_PAR	Mic	rXCI	X	114017259	rs67078029	G	C	0.757746	0.751736	0.783582	0.276179	0.0447376	1.70982e-09	422
XACT	non_PAR	Mic	rXCI	X	114017458	rs5974210	T	C	0.756681	0.751736	0.777778	0.274689	0.044495	1.70412e-09	423
XACT	non_PAR	Mic	rXCI	X	114018197	rs7891450	G	A	0.758815	0.751736	0.789474	0.278421	0.045062	1.66211e-09	421
XACT	non_PAR	Mic	rXCI	X	114018360	rs7891731	G	A	0.757746	0.751736	0.783582	0.275269	0.044886	2.15919e-09	422
XACT	non_PAR	Mic	rXCI	X	114018966	rs7357868	C	T	0.756681	0.751736	0.777778	0.274689	0.044495	1.70412e-09	423
XACT	non_PAR	Mic	rXCI	X	114019588	rs7053453	G	A	0.757746	0.751736	0.783582	0.275749	0.0447296	1.79548e-09	422
XACT	non_PAR	Mic	rXCI	X	114022191	rs62594074	A	G	0.758815	0.751736	0.789474	0.265452	0.0450127	8.15586e-09	421
XACT	non_PAR	Mic	rXCI	X	114025010	rs58699606	G	A	0.7173	0.711806	0.740741	0.230727	0.0435909	2.03067e-07	423
XACT	non_PAR	Mic	rXCI	X	114029649	rs7058890	G	C	0.753868	0.748264	0.777778	0.267411	0.0441312	3.26911e-09	423
XACT	non_PAR	Mic	rXCI	X	114030751	rs7050582	C	T	0.753868	0.748264	0.777778	0.267411	0.0441312	3.26911e-09	423
XACT	non_PAR	Mic	rXCI	X	114031682	rs5974220	G	C	0.793249	0.788194	0.814815	0.26194	0.0466206	3.71048e-08	423
XACT	non_PAR	Mic	rXCI	X	114033268	rs1476660	T	C	0.796897	0.788194	0.834586	0.254973	0.0481631	2.02628e-07	421
XACT	non_PAR	Mic	rXCI	X	114035625	rs5974224	G	A	0.731364	0.734375	0.718519	0.222427	0.0425732	2.8731e-07	423
FTX	non_PAR	Mic	female_only	X	73959068	rs142831383	G	A	0.0787623	0.0868056	0.0444444	-0.560807	0.100212	5.76554e-08	288
FTX	non_PAR	Mic	female_only	X	73962859	rs145434772	C	T	0.0787623	0.0868056	0.0444444	-0.560807	0.100212	5.76554e-08	288
FTX	non_PAR	Mic	female_only	X	73988712	rs199977958	GCCTCGA	G	0.0787623	0.0868056	0.0444444	-0.560807	0.100212	5.76554e-08	288
FTX	non_PAR	Mic	female_only	X	74290662	rs201911656	T	TA	0.130802	0.126736	0.148148	-0.465257	0.0831334	5.75732e-08	288
FTX	non_PAR	Mic	female_only	X	74327842	rs11796715	C	T	0.146685	0.147569	0.142857	-0.41656	0.0765934	1.28168e-07	288
FTX	non_PAR	Mic	female_only	X	74358634	rs113945975	A	G	0.139241	0.133681	0.162963	-0.474253	0.0803468	1.16517e-08	288
FTX	non_PAR	Mic	female_only	X	74394386	rs112510481	C	T	0.138028	0.133681	0.156716	-0.474253	0.0803468	1.16517e-08	288
LINC03070	non_PAR	Mic	female_only	X	5713346	rs2220048	C	G	0.697609	0.703125	0.674074	0.387376	0.0658307	1.28307e-08	288
LINC03070	non_PAR	Mic	female_only	X	5713914	rs79232048	A	AGAATAAAATACCTAG	0.693069	0.699653	0.664122	0.402113	0.0655989	3.42255e-09	288
LINC03070	non_PAR	Mic	female_only	X	5714741	rs113072028	A	T	0.7	0.704861	0.679104	0.39599	0.0660157	6.97831e-09	288
LINC03070	non_PAR	Mic	female_only	X	5719064	rs6529853	T	C	0.697609	0.703125	0.674074	0.387376	0.0658307	1.28307e-08	288
LINC03070	non_PAR	Mic	female_only	X	5720923	rs900390	C	T	0.697609	0.703125	0.674074	0.387376	0.0658307	1.28307e-08	288
LINC03070	non_PAR	Mic	female_only	X	5726778	rs5916235	A	C	0.697183	0.703125	0.671642	0.387376	0.0658307	1.28307e-08	288
LINC03070	non_PAR	Mic	female_only	X	5729764	rs1531813	G	C	0.697609	0.703125	0.674074	0.387376	0.0658307	1.28307e-08	288
LINC03070	non_PAR	Mic	female_only	X	5730833	rs4484833	T	G	0.695346	0.701389	0.669173	0.390052	0.0658644	1.05046e-08	288
LINC03070	non_PAR	Mic	female_only	X	5731103	rs4826808	C	T	0.697609	0.703125	0.674074	0.387376	0.0658307	1.28307e-08	288
LINC03070	non_PAR	Mic	female_only	X	5731314	rs6529854	C	A	0.697183	0.703125	0.671642	0.387376	0.0658307	1.28307e-08	288
LINC03070	non_PAR	Mic	female_only	X	5732317	rs5916237	T	G	0.697183	0.703125	0.671642	0.387376	0.0658307	1.28307e-08	288
LINC03070	non_PAR	Mic	female_only	X	5734525	rs5915608	G	T	0.698592	0.703125	0.679104	0.387376	0.0658307	1.28307e-08	288
LINC03070	non_PAR	Mic	female_only	X	5735058	rs1987417	T	C	0.697609	0.703125	0.674074	0.387376	0.0658307	1.28307e-08	288
LINC03070	non_PAR	Mic	female_only	X	5735877	rs6639480	G	A	0.697609	0.703125	0.674074	0.387376	0.0658307	1.28307e-08	288
LINC03070	non_PAR	Mic	female_only	X	5737361	rs4826811	T	C	0.696328	0.703125	0.666667	0.387376	0.0658307	1.28307e-08	288
LINC03070	non_PAR	Mic	female_only	X	5739274	rs58042339	CT	C	0.698592	0.703125	0.679104	0.387376	0.0658307	1.28307e-08	288
LINC03070	non_PAR	Mic	female_only	X	5740362	rs6639483	A	G	0.697183	0.703125	0.671642	0.387376	0.0658307	1.28307e-08	288
LINC03070	non_PAR	Mic	female_only	X	5741025	rs6639484	C	T	0.697609	0.703125	0.674074	0.387376	0.0658307	1.28307e-08	288
LINC03070	non_PAR	Mic	female_only	X	5743267	rs6638547	A	G	0.69339	0.699653	0.666667	0.376364	0.0659609	3.27605e-08	288
NBDY	non_PAR	Mic	female_only	X	56739611	rs5960204	A	G	0.777151	0.774306	0.789474	0.464074	0.0849902	1.14908e-07	288
NBDY	non_PAR	Mic	female_only	X	56748393	rs5913993	A	G	0.777465	0.774306	0.791045	0.464074	0.0849902	1.14908e-07	288
NBDY	non_PAR	Mic	female_only	X	56750467	chrX:56750467:T:TA	T	TA	0.778561	0.774306	0.796992	0.464074	0.0849902	1.14908e-07	288
NBDY	non_PAR	Mic	female_only	X	56750546	rs4826498	C	T	0.777465	0.774306	0.791045	0.464074	0.0849902	1.14908e-07	288
NBDY	non_PAR	Mic	female_only	X	56756848	rs1927220	C	A	0.777778	0.774306	0.792593	0.464074	0.0849902	1.14908e-07	288
NBDY	non_PAR	Mic	female_only	X	56760400	rs201897302	CTG	C	0.777151	0.774306	0.789474	0.464074	0.0849902	1.14908e-07	288
NBDY	non_PAR	Mic	female_only	X	56766796	rs4134163	C	G	0.776371	0.774306	0.785185	0.464074	0.0849902	1.14908e-07	288
NBDY	non_PAR	Mic	female_only	X	56781150	rs5914796	A	T	0.776371	0.774306	0.785185	0.464074	0.0849902	1.14908e-07	288
NBDY	non_PAR	Mic	female_only	X	56781482	rs10855133	G	C	0.776371	0.774306	0.785185	0.464074	0.0849902	1.14908e-07	288
NBDY	non_PAR	Mic	female_only	X	56781658	rs11091578	G	C	0.776371	0.774306	0.785185	0.464074	0.0849902	1.14908e-07	288
NBDY	non_PAR	Mic	female_only	X	56783761	rs4826507	A	T	0.77574	0.774306	0.781955	0.464074	0.0849902	1.14908e-07	288
OPHN1	non_PAR	Mic	female_only	X	68408209	rs5919551	C	T	0.908579	0.901042	0.940741	-0.726228	0.124922	1.86711e-08	288
OPHN1	non_PAR	Mic	female_only	X	68420159	rs6625316	C	T	0.919831	0.913194	0.948148	-0.977606	0.125853	2.08497e-13	288
OPHN1	non_PAR	Mic	female_only	X	68420178	rs6625317	A	G	0.919718	0.913194	0.947761	-0.977606	0.125853	2.08497e-13	288
OPHN1	non_PAR	Mic	female_only	X	68421758	rs6625318	A	G	0.919831	0.913194	0.948148	-0.977606	0.125853	2.08497e-13	288
OPHN1	non_PAR	Mic	female_only	X	68423014	rs75289484	CTTTCTTTTTTTTTTTTTT	C	0.915493	0.907986	0.947761	-0.900376	0.124798	6.49531e-12	288
OPHN1	non_PAR	Mic	female_only	X	68425165	rs5919559	G	A	0.919831	0.913194	0.948148	-0.977606	0.125853	2.08497e-13	288
OPHN1	non_PAR	Mic	female_only	X	68425667	rs72536124	CT	C	0.919831	0.913194	0.948148	-0.977606	0.125853	2.08497e-13	288
OPHN1	non_PAR	Mic	female_only	X	68427636	rs5919560	C	T	0.918425	0.911458	0.948148	-0.978005	0.124385	1.13868e-13	288
OPHN1	non_PAR	Mic	female_only	X	68428777	rs5918831	T	C	0.921127	0.913194	0.955224	-0.977606	0.125853	2.08497e-13	288
OPHN1	non_PAR	Mic	female_only	X	68429765	rs5919561	G	A	0.919718	0.913194	0.947761	-0.977606	0.125853	2.08497e-13	288
OPHN1	non_PAR	Mic	female_only	X	68430463	rs4595267	C	A	0.919831	0.913194	0.948148	-0.977606	0.125853	2.08497e-13	288
OPHN1	non_PAR	Mic	female_only	X	68435943	rs5965580	A	G	0.918425	0.911458	0.948148	-0.962502	0.125286	3.58096e-13	288
OPHN1	non_PAR	Mic	female_only	X	68498323	rs5918840	T	C	0.867792	0.859375	0.903704	-0.59475	0.10708	7.14315e-08	288
OPHN1	non_PAR	Mic	female_only	X	68499243	rs12843249	G	T	0.867606	0.859375	0.902985	-0.59475	0.10708	7.14315e-08	288
OPHN1	non_PAR	Mic	female_only	X	68560086	rs12013087	C	T	0.133615	0.142361	0.0962963	0.598812	0.10665	5.24288e-08	288
OPHN1	non_PAR	Mic	female_only	X	68562517	rs9698165	A	T	0.133615	0.142361	0.0962963	0.598812	0.10665	5.24288e-08	288
OPHN1	non_PAR	Mic	female_only	X	68565035	rs60817701	C	A	0.132394	0.140625	0.0970149	0.602637	0.108354	6.87622e-08	288
OPHN1	non_PAR	Mic	female_only	X	68574196	rs4319244	A	G	0.131171	0.142361	0.0827068	0.598812	0.10665	5.24288e-08	288
OPHN1	non_PAR	Mic	female_only	X	68574694	rs5980854	C	G	0.132394	0.142361	0.0895522	0.598812	0.10665	5.24288e-08	288
OPHN1	non_PAR	Mic	female_only	X	68593679	rs145991680	G	C	0.0535211	0.0625	0.0149254	0.946228	0.15682	5.76567e-09	288
OPHN1	non_PAR	Mic	female_only	X	68593840	rs141810705	A	T	0.0562588	0.0642361	0.0222222	0.920742	0.154989	9.50889e-09	288
OPHN1	non_PAR	Mic	female_only	X	68603988	rs191100042	C	A	0.0562588	0.0642361	0.0222222	0.920742	0.154989	9.50889e-09	288
OPHN1	non_PAR	Mic	female_only	X	68616557	rs141030973	A	C	0.0562588	0.0642361	0.0222222	0.920742	0.154989	9.50889e-09	288
OPHN1	non_PAR	Mic	female_only	X	68617057	rs145872635	G	C	0.0535211	0.0625	0.0149254	0.925839	0.157565	1.34227e-08	288
OPHN1	non_PAR	Mic	female_only	X	68621508	rs141847481	T	C	0.0548523	0.0625	0.0222222	0.899212	0.157757	3.3773e-08	288
OPHN1	non_PAR	Mic	female_only	X	68622625	rs140063504	G	A	0.0548523	0.0625	0.0222222	0.899212	0.157757	3.3773e-08	288
OPHN1	non_PAR	Mic	female_only	X	68622976	rs187294788	A	G	0.0534459	0.0607639	0.0222222	0.904306	0.160485	4.7289e-08	288
OPHN1	non_PAR	Mic	female_only	X	68624056	rs140236919	A	T	0.0534459	0.0607639	0.0222222	0.938231	0.158036	9.70823e-09	288
OPHN1	non_PAR	Mic	female_only	X	68629915	rs147310177	A	G	0.0535211	0.0625	0.0149254	0.879199	0.157753	6.48321e-08	288
OPHN1	non_PAR	Mic	female_only	X	68631055	rs143268656	G	A	0.0535211	0.0625	0.0149254	0.879199	0.157753	6.48321e-08	288
OPHN1	non_PAR	Mic	female_only	X	68631063	rs145580638	T	C	0.0535211	0.0625	0.0149254	0.879199	0.157753	6.48321e-08	288
OPHN1	non_PAR	Mic	female_only	X	68635493	rs144979231	T	C	0.0562588	0.0642361	0.0222222	0.910417	0.155103	1.38682e-08	288
ACOT9	non_PAR	Oli	eXCI	X	23736674	rs5970786	C	A	0.26301	0.265625	0.251852	0.511512	0.0826559	1.56326e-09	423
ACOT9	non_PAR	Oli	eXCI	X	23743269	rs5925605	C	G	0.299013	0.303819	0.278195	0.50068	0.0772833	2.8653e-10	421
ACOT9	non_PAR	Oli	eXCI	X	23743331	rs5925902	C	A	0.287729	0.295139	0.255639	0.449129	0.078383	2.04348e-08	421
ACOT9	non_PAR	Oli	eXCI	X	23743886	rs11798220	T	C	0.298571	0.297203	0.304688	0.408318	0.0781893	2.94151e-07	414
ACOT9	non_PAR	Oli	eXCI	X	23749883	rs7063209	C	T	0.278481	0.276042	0.288889	0.421574	0.0792213	1.75594e-07	423
ACOT9	non_PAR	Oli	eXCI	X	23750760	rs5925914	A	G	0.277465	0.276042	0.283582	0.417878	0.079486	2.4386e-07	422
ACOT9	non_PAR	Oli	eXCI	X	23756038	rs5970789	A	T	0.276446	0.276042	0.278195	0.423077	0.0792155	1.59437e-07	421
ACOT9	non_PAR	Oli	eXCI	X	23759185	rs5925920	A	C	0.277465	0.276042	0.283582	0.417878	0.079486	2.4386e-07	422
ACOT9	non_PAR	Oli	eXCI	X	23759510	rs12832238	G	A	0.274011	0.274306	0.272727	0.419556	0.0802341	2.81819e-07	420
ACOT9	non_PAR	Oli	eXCI	X	23760381	rs5925922	C	T	0.275424	0.276042	0.272727	0.4154	0.0795949	2.96709e-07	420
ACOT9	non_PAR	Oli	eXCI	X	23760540	rs7882011	C	T	0.276446	0.276042	0.278195	0.422828	0.0798039	1.98153e-07	421
ACOT9	non_PAR	Oli	eXCI	X	23761069	rs7882751	C	T	0.278873	0.277778	0.283582	0.425922	0.0792347	1.33245e-07	422
ACOT9	non_PAR	Oli	eXCI	X	23762170	rs66725939	C	A	0.277856	0.277778	0.278195	0.418067	0.0795688	2.48033e-07	421
ACOT9	non_PAR	Oli	eXCI	X	23762863	rs12116082	C	A	0.279887	0.277778	0.288889	0.419979	0.0793437	2.02927e-07	423
ACOT9	non_PAR	Oli	eXCI	X	23763222	rs5925927	T	C	0.279887	0.277778	0.288889	0.419979	0.0793437	2.02927e-07	423
ACOT9	non_PAR	Oli	eXCI	X	23763760	rs11797478	G	C	0.279887	0.277778	0.288889	0.419979	0.0793437	2.02927e-07	423
ACOT9	non_PAR	Oli	eXCI	X	23765571	rs1548733	G	A	0.277075	0.274306	0.288889	0.407427	0.0794393	4.64098e-07	423
ACOT9	non_PAR	Oli	eXCI	X	23766546	rs12687664	A	G	0.278873	0.277778	0.283582	0.412967	0.0794319	3.27182e-07	422
ACOT9	non_PAR	Oli	eXCI	X	23769873	rs5925928	A	G	0.264789	0.267361	0.253731	0.41865	0.0824852	6.04965e-07	422
AP1S2	non_PAR	Oli	eXCI	X	15687645	rs62578920	G	A	0.0661041	0.0659722	0.0666667	0.644445	0.116263	5.54447e-08	423
AP1S2	non_PAR	Oli	eXCI	X	15701063	rs62578922	G	A	0.0675105	0.0677083	0.0666667	0.593303	0.115852	4.81903e-07	423
AP1S2	non_PAR	Oli	eXCI	X	15733719	rs141206832	T	C	0.0619718	0.0607639	0.0671642	0.614148	0.114407	1.38382e-07	422
AP1S2	non_PAR	Oli	eXCI	X	15803890	rs5936060	C	T	0.363508	0.352431	0.412214	-0.384296	0.0579614	1.15633e-10	419
AP1S2	non_PAR	Oli	eXCI	X	15816696	rs3788925	G	C	0.366197	0.352431	0.425373	-0.38557	0.0576104	7.82889e-11	422
AP1S2	non_PAR	Oli	eXCI	X	15818355	rs2316347	T	C	0.2391	0.251736	0.185185	0.449786	0.0641175	1.04809e-11	423
AP1S2	non_PAR	Oli	eXCI	X	15821912	rs2238919	C	T	0.226761	0.237847	0.179104	0.460471	0.0658167	1.1844e-11	422
AP1S2	non_PAR	Oli	eXCI	X	15822563	rs12393363	G	A	0.364789	0.350694	0.425373	-0.38736	0.0574996	5.97585e-11	422
AP1S2	non_PAR	Oli	eXCI	X	15823759	rs4342797	C	T	0.226761	0.237847	0.179104	0.460906	0.0658148	1.13475e-11	422
AP1S2	non_PAR	Oli	eXCI	X	15829164	rs2214428	G	A	0.227848	0.237847	0.185185	0.459101	0.0652779	9.34975e-12	423
AP1S2	non_PAR	Oli	eXCI	X	15829385	rs4830550	A	G	0.242254	0.253472	0.19403	0.451534	0.0631749	4.52168e-12	422
AP1S2	non_PAR	Oli	eXCI	X	15832417	rs3761617	C	T	0.227848	0.237847	0.185185	0.460333	0.0656585	1.07498e-11	423
AP1S2	non_PAR	Oli	eXCI	X	15836411	rs798178	G	A	0.367606	0.352431	0.432836	-0.402169	0.0567168	6.49531e-12	422
AP1S2	non_PAR	Oli	eXCI	X	15841475	rs12156972	G	T	0.239437	0.251736	0.186567	0.44227	0.0640127	2.05022e-11	422
AP1S2	non_PAR	Oli	eXCI	X	15843244	rs4830997	T	G	0.240506	0.251736	0.192593	0.441524	0.0637937	1.89496e-11	423
AP1S2	non_PAR	Oli	eXCI	X	15845153	rs3788929	T	C	0.239437	0.251736	0.186567	0.436164	0.0638481	3.33196e-11	422
AP1S2	non_PAR	Oli	eXCI	X	15847267	rs72614602	T	G	0.240506	0.251736	0.192593	0.441524	0.0637937	1.89496e-11	423
AP1S2	non_PAR	Oli	eXCI	X	15849021	rs17216806	C	T	0.240506	0.251736	0.192593	0.441524	0.0637937	1.89496e-11	423
AP1S2	non_PAR	Oli	eXCI	X	15850357	rs4830998	G	A	0.240506	0.251736	0.192593	0.441524	0.0637937	1.89496e-11	423
AP1S2	non_PAR	Oli	eXCI	X	15850386	rs5936068	C	T	0.240506	0.251736	0.192593	0.441524	0.0637937	1.89496e-11	423
AP1S2	non_PAR	Oli	eXCI	X	15852004	rs5936069	A	C	0.240506	0.251736	0.192593	0.441524	0.0637937	1.89496e-11	423
AP1S2	non_PAR	Oli	eXCI	X	15862471	rs2027493	T	C	0.24507	0.258681	0.186567	0.442945	0.0627639	8.04081e-12	422
AP1S2	non_PAR	Oli	eXCI	X	15866016	rs5936070	C	T	0.243662	0.258681	0.179104	0.438016	0.0628532	1.40832e-11	422
AP1S2	non_PAR	Oli	eXCI	X	15871285	rs3048669	GAAC	G	0.244006	0.260417	0.172932	0.438301	0.0631809	1.72465e-11	421
AP1S2	non_PAR	Oli	eXCI	X	15876891	rs1858561	A	T	0.24507	0.260417	0.179104	0.436943	0.0629041	1.62443e-11	422
AP1S2	non_PAR	Oli	eXCI	X	15878260	rs809529	A	G	0.373239	0.352431	0.462687	-0.366559	0.0579968	7.28132e-10	422
AP1S2	non_PAR	Oli	eXCI	X	15880629	rs2316345	G	A	0.24507	0.260417	0.179104	0.448451	0.063035	5.58985e-12	422
AP1S2	non_PAR	Oli	eXCI	X	15884306	rs798161	T	G	0.372355	0.352431	0.458647	-0.367879	0.0579663	6.26383e-10	421
AP1S2	non_PAR	Oli	eXCI	X	15887905	rs798185	T	C	0.393512	0.378472	0.458647	-0.330965	0.0580284	2.35793e-08	421
AP1S2	non_PAR	Oli	eXCI	X	15889350	rs798186	T	C	0.369014	0.348958	0.455224	-0.374635	0.0581379	3.51124e-10	422
AP1S2	non_PAR	Oli	eXCI	X	15889918	rs798187	A	G	0.371308	0.350694	0.459259	-0.37623	0.0579944	2.70278e-10	423
AP1S2	non_PAR	Oli	eXCI	X	15891612	rs798188	T	C	0.394366	0.378472	0.462687	-0.332935	0.0578496	1.77816e-08	422
AP1S2	non_PAR	Oli	eXCI	X	15892135	rs798189	A	G	0.368644	0.350694	0.44697	-0.371393	0.0581321	4.89362e-10	420
AP1S2	non_PAR	Oli	eXCI	X	15893483	rs5936072	C	T	0.371308	0.350694	0.459259	-0.37623	0.0579944	2.70278e-10	423
AP1S2	non_PAR	Oli	eXCI	X	15896285	rs5978742	C	T	0.392958	0.376736	0.462687	-0.334582	0.0582863	1.92792e-08	422
AP1S2	non_PAR	Oli	eXCI	X	15900024	rs5980201	A	C	0.250352	0.263889	0.192593	0.437358	0.062089	8.71766e-12	423
AP1S2	non_PAR	Oli	eXCI	X	15901249	rs2522999	G	T	0.404225	0.387153	0.477612	-0.3199	0.0572816	4.45195e-08	422
AP1S2	non_PAR	Oli	eXCI	X	15903112	rs1158027	C	T	0.393512	0.378472	0.458647	-0.330778	0.0579633	2.31771e-08	421
AP1S2	non_PAR	Oli	eXCI	X	15903143	rs4831002	T	G	0.247887	0.262153	0.186567	0.446974	0.0625372	4.52376e-12	422
AP1S2	non_PAR	Oli	eXCI	X	15905773	rs5980202	C	T	0.246827	0.260417	0.18797	0.439675	0.0618472	5.80363e-12	421
AP1S2	non_PAR	Oli	eXCI	X	15905934	rs5936074	G	A	0.270042	0.284722	0.207407	0.463731	0.0601692	1.11712e-13	423
AP1S2	non_PAR	Oli	eXCI	X	15907252	rs798192	C	T	0.368495	0.348958	0.451852	-0.36753	0.0578557	6.01229e-10	423
AP1S2	non_PAR	Oli	eXCI	X	15907678	rs68190735	C	T	0.274262	0.289931	0.207407	0.462847	0.0599312	1.00323e-13	423
AP1S2	non_PAR	Oli	eXCI	X	15908089	rs5936075	C	T	0.274262	0.289931	0.207407	0.462847	0.0599312	1.00323e-13	423
AP1S2	non_PAR	Oli	eXCI	X	15910045	rs5980203	A	C	0.272214	0.289931	0.195489	0.457893	0.0600103	1.89671e-13	421
AP1S2	non_PAR	Oli	eXCI	X	15911625	rs16980210	T	C	0.271831	0.288194	0.201493	0.464052	0.0603477	1.26386e-13	422
AP1S2	non_PAR	Oli	eXCI	X	15921023	rs5936076	G	A	0.246479	0.258681	0.19403	0.461642	0.0625801	1.01836e-12	422
AP1S2	non_PAR	Oli	eXCI	X	15923730	rs112922872	T	C	0.272855	0.288194	0.207407	0.46931	0.060389	7.21274e-14	423
AP1S2	non_PAR	Oli	eXCI	X	15923961	rs5980206	T	C	0.272855	0.288194	0.207407	0.46931	0.060389	7.21274e-14	423
AP1S2	non_PAR	Oli	eXCI	X	15926889	rs11094686	G	A	0.246479	0.258681	0.19403	0.463137	0.0627905	1.02447e-12	422
AP1S2	non_PAR	Oli	eXCI	X	16047061	rs192514231	G	A	0.0914205	0.0972222	0.0666667	0.477626	0.0945237	6.74901e-07	423
APOOL	non_PAR	Oli	eXCI	X	84944097	rs4828309	G	T	0.672293	0.690972	0.592593	0.332017	0.0627812	2.07821e-07	423
APOOL	non_PAR	Oli	eXCI	X	84945360	rs5968424	C	T	0.670423	0.6875	0.597015	0.323174	0.0631088	4.83215e-07	422
APOOL	non_PAR	Oli	eXCI	X	84945648	rs1914341	A	G	0.670423	0.689236	0.589552	0.326083	0.0631075	3.83884e-07	422
APOOL	non_PAR	Oli	eXCI	X	84945954	rs642165	A	C	0.670423	0.689236	0.589552	0.320776	0.0634548	6.68375e-07	422
APOOL	non_PAR	Oli	eXCI	X	84947996	rs5968426	A	G	0.669958	0.689236	0.586466	0.321184	0.0635606	6.75709e-07	421
APOOL	non_PAR	Oli	eXCI	X	84948245	rs5967529	G	A	0.670423	0.689236	0.589552	0.321667	0.0634332	6.18515e-07	422
APOOL	non_PAR	Oli	eXCI	X	84948460	rs5968427	A	G	0.668073	0.685764	0.592593	0.325353	0.0630788	4.01495e-07	423
APOOL	non_PAR	Oli	eXCI	X	84948624	rs5923208	C	T	0.670886	0.689236	0.592593	0.320833	0.0633712	6.43235e-07	423
APOOL	non_PAR	Oli	eXCI	X	84948661	rs599285	A	G	0.66948	0.6875	0.592593	0.324304	0.063487	5.14044e-07	423
APOOL	non_PAR	Oli	eXCI	X	84948870	rs472192	A	C	0.670886	0.689236	0.592593	0.320833	0.0633712	6.43235e-07	423
APOOL	non_PAR	Oli	eXCI	X	84948990	rs1829207	A	G	0.670886	0.689236	0.592593	0.320833	0.0633712	6.43235e-07	423
APOOL	non_PAR	Oli	eXCI	X	84949416	rs5967530	A	G	0.670423	0.689236	0.589552	0.320878	0.06351	6.77579e-07	422
APOOL	non_PAR	Oli	eXCI	X	84950251	rs1829206	G	A	0.669958	0.689236	0.586466	0.32504	0.0632959	4.50485e-07	421
APOOL	non_PAR	Oli	eXCI	X	84951031	rs2342832	A	C	0.670886	0.689236	0.592593	0.320833	0.0633712	6.43235e-07	423
APOOL	non_PAR	Oli	eXCI	X	84953841	rs7063318	A	C	0.668073	0.685764	0.592593	0.328814	0.062906	2.83733e-07	423
APOOL	non_PAR	Oli	eXCI	X	84953994	rs7062971	C	A	0.670886	0.689236	0.592593	0.320833	0.0633712	6.43235e-07	423
APOOL	non_PAR	Oli	eXCI	X	84954305	rs5923214	G	C	0.670886	0.689236	0.592593	0.320833	0.0633712	6.43235e-07	423
APOOL	non_PAR	Oli	eXCI	X	84955097	rs2213515	A	G	0.669958	0.6875	0.593985	0.32726	0.0622406	2.43271e-07	421
APOOL	non_PAR	Oli	eXCI	X	84955868	rs557787	T	G	0.670886	0.689236	0.592593	0.320833	0.0633712	6.43235e-07	423
APOOL	non_PAR	Oli	eXCI	X	84956087	rs2342833	C	T	0.668073	0.685764	0.592593	0.321164	0.0627527	4.89801e-07	423
APOOL	non_PAR	Oli	eXCI	X	84956274	rs58920213	T	TTGAC	0.660028	0.680556	0.566929	0.331478	0.0639772	3.60869e-07	415
APOOL	non_PAR	Oli	eXCI	X	84956286	rs587934	T	A	0.658606	0.678819	0.566929	0.325187	0.0642807	6.61653e-07	415
APOOL	non_PAR	Oli	eXCI	X	84957357	rs5923218	T	C	0.66948	0.6875	0.592593	0.320003	0.0631475	6.28261e-07	423
APOOL	non_PAR	Oli	eXCI	X	84957603	rs620718	T	C	0.670886	0.689236	0.592593	0.320833	0.0633712	6.43235e-07	423
APOOL	non_PAR	Oli	eXCI	X	84959254	rs5922123	T	G	0.672293	0.690972	0.592593	0.332479	0.0629742	2.1742e-07	423
APOOL	non_PAR	Oli	eXCI	X	84959436	rs62614422	A	G	0.670886	0.689236	0.592593	0.32964	0.0629478	2.70228e-07	423
APOOL	non_PAR	Oli	eXCI	X	84959916	rs4828312	C	T	0.673239	0.692708	0.589552	0.330123	0.0635396	3.3292e-07	422
APOOL	non_PAR	Oli	eXCI	X	84961591	rs489404	A	G	0.673699	0.692708	0.592593	0.331569	0.063387	2.78343e-07	423
APOOL	non_PAR	Oli	eXCI	X	84961903	rs4828313	A	G	0.673239	0.692708	0.589552	0.331503	0.063472	2.90222e-07	422
APOOL	non_PAR	Oli	eXCI	X	84961969	rs485709	C	G	0.673699	0.692708	0.592593	0.331569	0.063387	2.78343e-07	423
APOOL	non_PAR	Oli	eXCI	X	84964826	rs2342835	T	G	0.674189	0.692708	0.593985	0.324968	0.0634843	4.88675e-07	421
APOOL	non_PAR	Oli	eXCI	X	84966656	rs524120	C	T	0.664306	0.684028	0.576923	0.339918	0.0634097	1.44594e-07	418
APOOL	non_PAR	Oli	eXCI	X	84966662	rs666000	A	G	0.664306	0.684028	0.576923	0.339918	0.0634097	1.44594e-07	418
APOOL	non_PAR	Oli	eXCI	X	84967874	rs5968430	C	G	0.673239	0.692708	0.589552	0.336948	0.0631197	1.61362e-07	422
APOOL	non_PAR	Oli	eXCI	X	84968249	rs488461	T	G	0.671853	0.692708	0.580153	0.338082	0.0629745	1.38647e-07	419
APOOL	non_PAR	Oli	eXCI	X	84968258	rs5968432	C	T	0.670438	0.690972	0.580153	0.340682	0.0628857	1.07661e-07	419
APOOL	non_PAR	Oli	eXCI	X	84969365	rs7066871	G	A	0.673699	0.692708	0.592593	0.331569	0.063387	2.78343e-07	423
APOOL	non_PAR	Oli	eXCI	X	84969681	rs5922126	T	G	0.672293	0.690972	0.592593	0.332479	0.0629742	2.1742e-07	423
APOOL	non_PAR	Oli	eXCI	X	84969978	rs5922127	G	A	0.672779	0.690972	0.593985	0.335598	0.063261	1.91549e-07	421
APOOL	non_PAR	Oli	eXCI	X	84970123	rs10126319	G	A	0.673239	0.692708	0.589552	0.336948	0.0631197	1.61362e-07	422
APOOL	non_PAR	Oli	eXCI	X	84970799	rs2090436	C	T	0.670423	0.689236	0.589552	0.32282	0.063349	5.46915e-07	422
APOOL	non_PAR	Oli	eXCI	X	84970842	rs2090437	G	A	0.672293	0.690972	0.592593	0.321718	0.0635901	6.54455e-07	423
APOOL	non_PAR	Oli	eXCI	X	84970889	rs2090439	A	T	0.673239	0.692708	0.589552	0.330416	0.0634583	3.14579e-07	422
APOOL	non_PAR	Oli	eXCI	X	84972313	rs4828314	C	T	0.671368	0.690972	0.586466	0.335951	0.0629753	1.64581e-07	421
APOOL	non_PAR	Oli	eXCI	X	84972367	rs1914342	T	C	0.669958	0.689236	0.586466	0.336202	0.0629124	1.56884e-07	421
APOOL	non_PAR	Oli	eXCI	X	84972407	rs1914343	G	A	0.673239	0.692708	0.589552	0.333112	0.0634761	2.55776e-07	422
APOOL	non_PAR	Oli	eXCI	X	84972856	rs5922129	T	A	0.672779	0.692708	0.586466	0.330361	0.0631061	2.73269e-07	421
APOOL	non_PAR	Oli	eXCI	X	84973899	rs7056699	C	T	0.672805	0.692708	0.584615	0.324336	0.0636681	5.54166e-07	418
APOOL	non_PAR	Oli	eXCI	X	84974795	rs2008285	T	C	0.674648	0.692708	0.597015	0.3283	0.0622877	2.27777e-07	422
APOOL	non_PAR	Oli	eXCI	X	84976947	rs5923228	G	T	0.674648	0.692708	0.597015	0.3283	0.0622877	2.27777e-07	422
APOOL	non_PAR	Oli	eXCI	X	84977279	rs5923229	T	A	0.674648	0.692708	0.597015	0.33316	0.0634863	2.55876e-07	422
APOOL	non_PAR	Oli	eXCI	X	84978545	rs5922130	G	C	0.672779	0.692708	0.586466	0.331182	0.0636532	3.21211e-07	421
APOOL	non_PAR	Oli	eXCI	X	84979408	rs5968433	C	A	0.672316	0.691638	0.589552	0.336316	0.0627471	1.44587e-07	421
APOOL	non_PAR	Oli	eXCI	X	84979991	rs5922131	G	A	0.673239	0.692708	0.589552	0.33185	0.0635191	2.87899e-07	422
APOOL	non_PAR	Oli	eXCI	X	84981898	rs475240	G	A	0.675105	0.692708	0.6	0.335416	0.0633423	2.00724e-07	423
APOOL	non_PAR	Oli	eXCI	X	84982234	rs670727	C	G	0.671831	0.690972	0.589552	0.330845	0.0636079	3.234e-07	422
APOOL	non_PAR	Oli	eXCI	X	84982473	rs671996	G	A	0.673239	0.692708	0.589552	0.331503	0.063472	2.90222e-07	422
APOOL	non_PAR	Oli	eXCI	X	84982912	rs2009987	T	C	0.673729	0.692708	0.590909	0.334394	0.0637093	2.55241e-07	420
APOOL	non_PAR	Oli	eXCI	X	84983014	rs5967534	C	T	0.672293	0.690972	0.592593	0.332479	0.0629742	2.1742e-07	423
APOOL	non_PAR	Oli	eXCI	X	84983126	rs5967535	A	G	0.672779	0.692708	0.586466	0.329447	0.0632211	3.08368e-07	421
APOOL	non_PAR	Oli	eXCI	X	84983427	rs4828315	G	A	0.673699	0.692708	0.592593	0.331569	0.063387	2.78343e-07	423
APOOL	non_PAR	Oli	eXCI	X	84984169	rs7062047	G	A	0.669958	0.689236	0.586466	0.335358	0.0630781	1.80559e-07	421
APOOL	non_PAR	Oli	eXCI	X	84984502	rs2048899	C	T	0.669492	0.689236	0.583333	0.327091	0.0637723	4.65147e-07	420
APOOL	non_PAR	Oli	eXCI	X	84985094	rs2051588	A	T	0.672779	0.692708	0.586466	0.330422	0.0636148	3.3573e-07	421
APOOL	non_PAR	Oli	eXCI	X	84985558	rs5968435	G	C	0.673239	0.692708	0.589552	0.33185	0.0635191	2.87899e-07	422
APOOL	non_PAR	Oli	eXCI	X	84986454	rs722719	G	C	0.671831	0.690972	0.589552	0.333213	0.0626714	1.80065e-07	422
APOOL	non_PAR	Oli	eXCI	X	84986692	rs722720	C	T	0.671368	0.689236	0.593985	0.333598	0.063127	2.12574e-07	421
APOOL	non_PAR	Oli	eXCI	X	84986841	rs722718	A	G	0.671831	0.690972	0.589552	0.33201	0.0635037	2.82455e-07	422
APOOL	non_PAR	Oli	eXCI	X	84987740	rs2342836	T	C	0.671831	0.690972	0.589552	0.330619	0.0632005	2.78119e-07	422
APOOL	non_PAR	Oli	eXCI	X	84988419	rs1400587	G	C	0.672293	0.690972	0.592593	0.332713	0.0634213	2.57739e-07	423
APOOL	non_PAR	Oli	eXCI	X	84989208	rs5922132	T	C	0.672293	0.690972	0.592593	0.332713	0.0634213	2.57739e-07	423
APOOL	non_PAR	Oli	eXCI	X	84990217	rs2071757	G	A	0.672293	0.690972	0.592593	0.332713	0.0634213	2.57739e-07	423
APOOL	non_PAR	Oli	eXCI	X	84990916	rs10284137	G	A	0.672293	0.690972	0.592593	0.332713	0.0634213	2.57739e-07	423
APOOL	non_PAR	Oli	eXCI	X	84992149	rs5922133	C	T	0.672779	0.690972	0.593985	0.334816	0.0635744	2.32959e-07	421
APOOL	non_PAR	Oli	eXCI	X	84992307	rs2342837	A	G	0.670886	0.689236	0.592593	0.325623	0.0635335	4.72411e-07	423
APOOL	non_PAR	Oli	eXCI	X	84992914	rs36091538	A	AT	0.673239	0.690972	0.597015	0.329457	0.0635356	3.50308e-07	422
APOOL	non_PAR	Oli	eXCI	X	84994784	rs11092539	C	T	0.671368	0.689236	0.593985	0.331826	0.0631353	2.45991e-07	421
APOOL	non_PAR	Oli	eXCI	X	84997841	rs5923232	T	C	0.671831	0.690972	0.589552	0.332936	0.0635493	2.67448e-07	422
APOOL	non_PAR	Oli	eXCI	X	84999219	rs1996379	G	C	0.670886	0.689236	0.592593	0.335259	0.0634974	2.1712e-07	423
APOOL	non_PAR	Oli	eXCI	X	85000316	rs34572567	TC	T	0.66948	0.6875	0.592593	0.333023	0.0630284	2.12946e-07	423
APOOL	non_PAR	Oli	eXCI	X	85003837	rs3747422	C	G	0.669958	0.689236	0.586466	0.333708	0.0636359	2.6109e-07	421
APOOL	non_PAR	Oli	eXCI	X	85006334	rs11314902	GA	G	0.670438	0.690972	0.580153	0.340449	0.0626914	1.00587e-07	419
APOOL	non_PAR	Oli	eXCI	X	85006822	rs5922135	A	G	0.672293	0.690972	0.592593	0.336159	0.0629413	1.59001e-07	423
APOOL	non_PAR	Oli	eXCI	X	85007802	rs5923234	C	A	0.674189	0.692708	0.593985	0.33444	0.0631549	2.00988e-07	421
APOOL	non_PAR	Oli	eXCI	X	85010299	rs5923235	C	T	0.673699	0.692708	0.592593	0.335223	0.0633482	2.04381e-07	423
APOOL	non_PAR	Oli	eXCI	X	85012509	rs5923236	A	T	0.672293	0.690972	0.592593	0.336159	0.0629413	1.59001e-07	423
APOOL	non_PAR	Oli	eXCI	X	85013563	rs567382	A	G	0.673699	0.692708	0.592593	0.335223	0.0633482	2.04381e-07	423
APOOL	non_PAR	Oli	eXCI	X	85013704	rs4828318	T	C	0.669958	0.689236	0.586466	0.328472	0.062648	2.62259e-07	421
APOOL	non_PAR	Oli	eXCI	X	85014566	rs34272982	CTTTA	C	0.667614	0.689236	0.570312	0.33201	0.0632003	2.50744e-07	416
APOOL	non_PAR	Oli	eXCI	X	85016652	rs143200823	AG	A	0.672293	0.690972	0.592593	0.336159	0.0629413	1.59001e-07	423
APOOL	non_PAR	Oli	eXCI	X	85017257	rs4828319	T	C	0.671831	0.690972	0.589552	0.336375	0.0630636	1.6498e-07	422
APOOL	non_PAR	Oli	eXCI	X	85018942	rs138644524	GT	G	0.672779	0.692708	0.586466	0.332749	0.0631106	2.26022e-07	421
APOOL	non_PAR	Oli	eXCI	X	85019216	rs4828121	A	G	0.66948	0.6875	0.592593	0.333552	0.0631046	2.1078e-07	423
APOOL	non_PAR	Oli	eXCI	X	85021477	rs546856	G	A	0.673699	0.692708	0.592593	0.335223	0.0633482	2.04381e-07	423
APOOL	non_PAR	Oli	eXCI	X	85022229	rs1607158	T	C	0.673239	0.692708	0.589552	0.333159	0.0631269	2.19918e-07	422
APOOL	non_PAR	Oli	eXCI	X	85022641	rs3038715	AAAAGCT	A	0.669504	0.690972	0.573643	0.332394	0.0631983	2.42622e-07	417
APOOL	non_PAR	Oli	eXCI	X	85024951	rs2222143	A	G	0.672779	0.692708	0.586466	0.338274	0.0633641	1.61298e-07	421
APOOL	non_PAR	Oli	eXCI	X	85026668	rs4828122	G	C	0.672293	0.690972	0.592593	0.336159	0.0629413	1.59001e-07	423
APOOL	non_PAR	Oli	eXCI	X	85027324	rs1517191	T	C	0.670886	0.689236	0.592593	0.335559	0.0629608	1.68403e-07	423
APOOL	non_PAR	Oli	eXCI	X	85027722	rs5922139	T	C	0.671831	0.690972	0.589552	0.331489	0.0628505	2.23723e-07	422
APOOL	non_PAR	Oli	eXCI	X	85028740	rs61492419	ATTCAATGGT	A	0.666195	0.685764	0.580153	0.33336	0.0633233	2.36091e-07	419
APOOL	non_PAR	Oli	eXCI	X	85033720	rs675728	T	C	0.673699	0.692708	0.592593	0.335223	0.0633482	2.04381e-07	423
APOOL	non_PAR	Oli	eXCI	X	85036821	rs612756	A	G	0.673699	0.692708	0.592593	0.335223	0.0633482	2.04381e-07	423
APOOL	non_PAR	Oli	eXCI	X	85039230	rs509717	C	T	0.674648	0.692708	0.597015	0.334158	0.06341	2.28834e-07	422
APOOL	non_PAR	Oli	eXCI	X	85043683	rs5967538	G	A	0.672293	0.690972	0.592593	0.336159	0.0629413	1.59001e-07	423
APOOL	non_PAR	Oli	eXCI	X	85044356	rs1967533	G	A	0.674648	0.694444	0.589552	0.337644	0.0633713	1.70032e-07	422
APOOL	non_PAR	Oli	eXCI	X	85044515	rs2880464	A	T	0.672293	0.690972	0.592593	0.336159	0.0629413	1.59001e-07	423
APOOL	non_PAR	Oli	eXCI	X	85047328	rs966276	C	T	0.669958	0.6875	0.593985	0.330304	0.0623976	2.03072e-07	421
APOOL	non_PAR	Oli	eXCI	X	85048896	rs608011	C	G	0.671368	0.690972	0.586466	0.33605	0.0634538	2.00549e-07	421
APOOL	non_PAR	Oli	eXCI	X	85049055	rs1011412	A	G	0.667606	0.685764	0.589552	0.34691	0.0630607	6.92166e-08	422
APOOL	non_PAR	Oli	eXCI	X	85049987	rs1011411	C	T	0.670886	0.689236	0.592593	0.336479	0.0628813	1.509e-07	423
APOOL	non_PAR	Oli	eXCI	X	85050129	chrX:85050129:TA:T	TA	T	0.671388	0.691638	0.583333	0.337125	0.0635495	1.92132e-07	419
APOOL	non_PAR	Oli	eXCI	X	85050264	rs1996377	G	A	0.670423	0.689236	0.589552	0.334743	0.0631633	1.96585e-07	422
APOOL	non_PAR	Oli	eXCI	X	85052251	rs4828320	C	T	0.669958	0.689236	0.586466	0.336258	0.0631584	1.73764e-07	421
APOOL	non_PAR	Oli	eXCI	X	85054543	rs66517260	TATTG	T	0.666667	0.6875	0.573643	0.321921	0.0631217	5.39014e-07	417
APOOL	non_PAR	Oli	eXCI	X	85059339	rs75471340	C	T	0.664781	0.684028	0.580153	0.327337	0.0632595	3.71279e-07	419
APOOL	non_PAR	Oli	eXCI	X	85059415	rs76791625	A	G	0.667139	0.6875	0.576923	0.329652	0.0634198	3.30567e-07	418
APOOL	non_PAR	Oli	eXCI	X	85060689	rs5922141	T	A	0.668079	0.6875	0.583333	0.327743	0.0628633	3.04825e-07	420
APOOL	non_PAR	Oli	eXCI	X	85060954	rs5923244	G	T	0.666667	0.689236	0.563492	0.334295	0.0631438	2.0431e-07	414
APOOL	non_PAR	Oli	eXCI	X	85060959	rs5923245	A	C	0.667141	0.689236	0.566929	0.32856	0.06338	3.55877e-07	415
APOOL	non_PAR	Oli	eXCI	X	85062853	rs4828321	G	T	0.672293	0.690972	0.592593	0.335502	0.0632832	1.94375e-07	423
APOOL	non_PAR	Oli	eXCI	X	85062955	rs4828123	A	G	0.671831	0.690972	0.589552	0.33575	0.0634103	2.0141e-07	422
APOOL	non_PAR	Oli	eXCI	X	85063775	rs5922142	T	C	0.66948	0.6875	0.592593	0.335879	0.0629008	1.59831e-07	423
APOOL	non_PAR	Oli	eXCI	X	85064530	rs5923250	T	G	0.668073	0.685764	0.592593	0.33224	0.0626196	1.90362e-07	423
APOOL	non_PAR	Oli	eXCI	X	85065547	rs12859674	G	A	0.670886	0.689236	0.592593	0.336479	0.0628813	1.509e-07	423
APOOL	non_PAR	Oli	eXCI	X	85065625	rs12860013	G	A	0.671831	0.690972	0.589552	0.335591	0.0634507	2.07539e-07	422
APOOL	non_PAR	Oli	eXCI	X	85070466	rs5923251	G	A	0.672293	0.690972	0.592593	0.335502	0.0632832	1.94375e-07	423
APOOL	non_PAR	Oli	eXCI	X	85070685	rs5923252	C	T	0.671831	0.689236	0.597015	0.337414	0.0628991	1.41078e-07	422
APOOL	non_PAR	Oli	eXCI	X	85073247	rs5922143	T	C	0.670438	0.690972	0.580153	0.331332	0.0632301	2.67012e-07	419
APOOL	non_PAR	Oli	eXCI	X	85074664	rs5922144	A	G	0.66948	0.6875	0.592593	0.335879	0.0629008	1.59831e-07	423
APOOL	non_PAR	Oli	eXCI	X	85075487	rs2032571	T	G	0.670423	0.689236	0.589552	0.333758	0.0626511	1.70714e-07	422
APOOL	non_PAR	Oli	eXCI	X	85075516	rs4828322	A	C	0.671831	0.690972	0.589552	0.332463	0.0630599	2.26089e-07	422
APOOL	non_PAR	Oli	eXCI	X	85077245	rs5968440	T	C	0.671368	0.689236	0.593985	0.338103	0.0631526	1.49204e-07	421
APOOL	non_PAR	Oli	eXCI	X	85077851	rs79507085	G	T	0.669958	0.6875	0.593985	0.332511	0.0618776	1.34645e-07	421
APOOL	non_PAR	Oli	eXCI	X	85081382	rs5968441	G	A	0.671831	0.690972	0.589552	0.332096	0.0629834	2.25419e-07	422
APOOL	non_PAR	Oli	eXCI	X	85081852	rs5923255	G	A	0.671831	0.690972	0.589552	0.33439	0.0633519	2.19154e-07	422
APOOL	non_PAR	Oli	eXCI	X	85082608	rs4388608	G	T	0.670886	0.689236	0.592593	0.326001	0.0633752	4.30328e-07	423
APOOL	non_PAR	Oli	eXCI	X	85083601	rs5922145	T	G	0.670423	0.689236	0.589552	0.336121	0.0629864	1.62888e-07	422
APOOL	non_PAR	Oli	eXCI	X	85083946	rs5923256	C	A	0.670886	0.689236	0.592593	0.336479	0.0628813	1.509e-07	423
APOOL	non_PAR	Oli	eXCI	X	85086788	rs4828323	T	C	0.644699	0.663763	0.556452	0.32349	0.0635406	5.67336e-07	411
APOOL	non_PAR	Oli	eXCI	X	85088817	rs147086283	CAGTGAGCAAATTAGAAGAATAGGTTAGAAGAATAGGGTAGTAGATACTG	C	0.646638	0.666667	0.552846	0.343841	0.0640968	1.43262e-07	411
APOOL	non_PAR	Oli	eXCI	X	85089243	rs5968443	A	G	0.670886	0.689236	0.592593	0.336479	0.0628813	1.509e-07	423
APOOL	non_PAR	Oli	eXCI	X	85091919	rs714166	T	G	0.670423	0.689236	0.589552	0.337782	0.0628418	1.33475e-07	422
APOOL	non_PAR	Oli	eXCI	X	85094440	rs5968444	G	A	0.670904	0.689236	0.590909	0.331864	0.0632059	2.52959e-07	420
APOOL	non_PAR	Oli	eXCI	X	85094801	rs4828124	G	A	0.670423	0.689236	0.589552	0.332287	0.0628129	2.06367e-07	422
APOOL	non_PAR	Oli	eXCI	X	85095004	rs4828326	A	G	0.670886	0.689236	0.592593	0.335638	0.0628309	1.58118e-07	423
APOOL	non_PAR	Oli	eXCI	X	85095122	rs4828327	G	T	0.670423	0.689236	0.589552	0.334643	0.0628922	1.76348e-07	422
APOOL	non_PAR	Oli	eXCI	X	85095600	rs564028650	G	GC	0.665722	0.684028	0.584615	0.329605	0.0614531	1.42482e-07	418
APOOL	non_PAR	Oli	eXCI	X	85095602	rs62608053	G	T	0.665722	0.684028	0.584615	0.329605	0.0614531	1.42482e-07	418
APOOL	non_PAR	Oli	eXCI	X	85097154	rs12012972	C	A	0.670886	0.689236	0.592593	0.335638	0.0628309	1.58118e-07	423
APOOL	non_PAR	Oli	eXCI	X	85098230	rs5968445	A	G	0.66761	0.6875	0.580153	0.339029	0.0629593	1.27441e-07	419
APOOL	non_PAR	Oli	eXCI	X	85099140	rs5968446	A	G	0.670423	0.689236	0.589552	0.334509	0.0629117	1.798e-07	422
APOOL	non_PAR	Oli	eXCI	X	85099254	rs5967540	G	A	0.670423	0.689236	0.589552	0.341299	0.0625643	8.80947e-08	422
APOOL	non_PAR	Oli	eXCI	X	85099404	rs5968447	C	T	0.671831	0.689236	0.597015	0.340696	0.0626263	9.52796e-08	422
APOOL	non_PAR	Oli	eXCI	X	85099577	rs1117261	C	T	0.673699	0.692708	0.592593	0.335208	0.0632077	1.92713e-07	423
APOOL	non_PAR	Oli	eXCI	X	85099669	rs1117262	C	T	0.670423	0.689236	0.589552	0.341299	0.0625643	8.80947e-08	422
APOOL	non_PAR	Oli	eXCI	X	85099759	rs1117263	C	T	0.674648	0.692708	0.597015	0.337903	0.0632764	1.59816e-07	422
APOOL	non_PAR	Oli	eXCI	X	85099943	rs1987661	C	T	0.672293	0.690972	0.592593	0.342669	0.0629419	9.31472e-08	423
APOOL	non_PAR	Oli	eXCI	X	85100120	rs2343386	T	C	0.672293	0.690972	0.592593	0.325143	0.0633882	4.62701e-07	423
APOOL	non_PAR	Oli	eXCI	X	85101937	rs1117002	A	G	0.669958	0.689236	0.586466	0.335369	0.0630459	1.77906e-07	421
APOOL	non_PAR	Oli	eXCI	X	85102867	rs974823	T	C	0.673699	0.692708	0.592593	0.335208	0.0632077	1.92713e-07	423
APOOL	non_PAR	Oli	eXCI	X	85103858	rs5922146	C	T	0.671831	0.692708	0.58209	0.333226	0.0628229	1.92044e-07	422
APOOL	non_PAR	Oli	eXCI	X	85104477	rs5902872	CT	C	0.670423	0.689236	0.589552	0.334646	0.0629346	1.79568e-07	422
APOOL	non_PAR	Oli	eXCI	X	85104631	rs1894689	T	C	0.669492	0.689236	0.583333	0.335091	0.0625466	1.46589e-07	420
APOOL	non_PAR	Oli	eXCI	X	85105012	rs5923260	A	T	0.670886	0.689236	0.592593	0.335638	0.0628309	1.58118e-07	423
APOOL	non_PAR	Oli	eXCI	X	85105675	rs4430221	T	C	0.671831	0.690972	0.589552	0.347905	0.0629327	6.00468e-08	422
APOOL	non_PAR	Oli	eXCI	X	85106310	rs5922147	G	A	0.672293	0.690972	0.592593	0.34213	0.0632023	1.09413e-07	423
APOOL	non_PAR	Oli	eXCI	X	85108134	rs10126146	A	G	0.673699	0.694444	0.585185	0.343173	0.0634794	1.13582e-07	423
APOOL	non_PAR	Oli	eXCI	X	85109327	rs929128	G	T	0.670886	0.690972	0.585185	0.343527	0.0630975	9.30615e-08	423
APOOL	non_PAR	Oli	eXCI	X	85110041	rs5968450	C	T	0.670886	0.690972	0.585185	0.343527	0.0630975	9.30615e-08	423
APOOL	non_PAR	Oli	eXCI	X	85110138	rs5968451	A	G	0.674648	0.694444	0.589552	0.344481	0.0636226	1.08901e-07	422
APOOL	non_PAR	Oli	eXCI	X	85110579	rs5923261	C	T	0.670886	0.690972	0.585185	0.343527	0.0630975	9.30615e-08	423
APOOL	non_PAR	Oli	eXCI	X	85110967	rs5922148	A	G	0.671831	0.690972	0.589552	0.342354	0.0633252	1.136e-07	422
APOOL	non_PAR	Oli	eXCI	X	85111650	rs5967542	A	C	0.670886	0.690972	0.585185	0.343527	0.0630975	9.30615e-08	423
APOOL	non_PAR	Oli	eXCI	X	85111916	rs2001151	G	A	0.673699	0.694444	0.585185	0.343173	0.0634794	1.13582e-07	423
APOOL	non_PAR	Oli	eXCI	X	85112195	rs4828329	A	C	0.671831	0.690972	0.589552	0.341769	0.0633131	1.18536e-07	422
APOOL	non_PAR	Oli	eXCI	X	85112342	rs3043196	ACT	A	0.668547	0.689236	0.578947	0.340153	0.0633184	1.35753e-07	421
APOOL	non_PAR	Oli	eXCI	X	85113543	rs5967543	G	A	0.673699	0.694444	0.585185	0.343173	0.0634794	1.13582e-07	423
APOOL	non_PAR	Oli	eXCI	X	85113931	rs5968454	C	G	0.670886	0.690972	0.585185	0.343527	0.0630975	9.30615e-08	423
APOOL	non_PAR	Oli	eXCI	X	85115498	rs2105951	G	A	0.672293	0.690972	0.592593	0.34213	0.0632023	1.09413e-07	423
APOOL	non_PAR	Oli	eXCI	X	85115887	rs2343385	C	T	0.673239	0.692708	0.589552	0.338271	0.0638036	1.94487e-07	422
APOOL	non_PAR	Oli	eXCI	X	85115925	rs3043199	T	TGA	0.675141	0.696181	0.583333	0.339621	0.0642203	2.08742e-07	420
APOOL	non_PAR	Oli	eXCI	X	85117318	rs1016827	A	G	0.676056	0.696181	0.589552	0.33872	0.0641528	2.1739e-07	422
APOOL	non_PAR	Oli	eXCI	X	85117441	rs1016826	G	T	0.673699	0.694444	0.585185	0.343173	0.0634794	1.13582e-07	423
APOOL	non_PAR	Oli	eXCI	X	85118541	rs35529976	GA	G	0.616901	0.633681	0.544776	0.317561	0.0601965	2.22392e-07	422
APOOL	non_PAR	Oli	eXCI	X	85119161	rs5968457	A	G	0.673699	0.692708	0.592593	0.344204	0.0636488	1.12515e-07	423
APOOL	non_PAR	Oli	eXCI	X	85119455	rs5922150	G	A	0.635724	0.65625	0.548148	0.31666	0.0611011	3.54895e-07	423
APOOL	non_PAR	Oli	eXCI	X	85120959	rs5923264	C	T	0.63662	0.65625	0.552239	0.319178	0.061451	3.35467e-07	422
APOOL	non_PAR	Oli	eXCI	X	85125297	rs5923265	G	A	0.669014	0.692708	0.567164	0.339374	0.0629685	1.23865e-07	422
APOOL	non_PAR	Oli	eXCI	X	85126103	rs2001152	A	G	0.667606	0.690972	0.567164	0.332371	0.0622439	1.60059e-07	422
APOOL	non_PAR	Oli	eXCI	X	85128221	rs11092568	C	T	0.628531	0.651042	0.530303	0.312701	0.0616016	6.04157e-07	420
APOOL	non_PAR	Oli	eXCI	X	85129859	rs56094140	T	G	0.626062	0.649306	0.523077	0.311678	0.0614319	6.13423e-07	418
APOOL	non_PAR	Oli	eXCI	X	85129860	rs55975145	C	T	0.626062	0.649306	0.523077	0.311678	0.0614319	6.13423e-07	418
APOOL	non_PAR	Oli	eXCI	X	85131188	rs4828125	T	A	0.629577	0.651042	0.537313	0.32269	0.0613751	2.43349e-07	422
APOOL	non_PAR	Oli	eXCI	X	85132381	rs2097554	C	T	0.630986	0.652778	0.537313	0.31394	0.0614837	5.20068e-07	422
APOOL	non_PAR	Oli	eXCI	X	85133086	rs5923268	G	T	0.631505	0.652778	0.540741	0.312085	0.0614736	6.00482e-07	423
APOOL	non_PAR	Oli	eXCI	X	85140865	rs6623233	G	T	0.61831	0.625	0.589552	0.312523	0.0601505	3.32675e-07	422
APOOL	non_PAR	Oli	eXCI	X	85140935	rs6623234	G	C	0.626761	0.633681	0.597015	0.315003	0.0602817	2.86312e-07	422
APOOL	non_PAR	Oli	eXCI	X	85143869	rs5923271	C	T	0.624113	0.631944	0.589147	0.318043	0.0599665	1.93874e-07	417
APOOL	non_PAR	Oli	eXCI	X	85143871	rs5923272	G	T	0.624113	0.631944	0.589147	0.318043	0.0599665	1.93874e-07	417
APOOL	non_PAR	Oli	eXCI	X	85147940	rs6524425	G	C	0.623944	0.631944	0.589552	0.310405	0.0602872	4.20678e-07	422
APOOL	non_PAR	Oli	eXCI	X	85148333	rs6524426	G	A	0.622003	0.630208	0.586466	0.311559	0.0602487	3.76522e-07	421
APOOL	non_PAR	Oli	eXCI	X	85148339	rs6524427	G	T	0.623944	0.631944	0.589552	0.317053	0.0600469	2.17165e-07	422
APOOL	non_PAR	Oli	eXCI	X	85149569	rs5923275	G	T	0.626234	0.633681	0.593985	0.306214	0.0602526	5.85895e-07	421
APOOL	non_PAR	Oli	eXCI	X	85150930	rs4370676	G	A	0.626761	0.633681	0.597015	0.309736	0.0602727	4.41845e-07	422
APOOL	non_PAR	Oli	eXCI	X	85151935	rs5968462	A	G	0.627286	0.633681	0.6	0.315063	0.0602014	2.74663e-07	423
APOOL	non_PAR	Oli	eXCI	X	85152790	rs4341285	G	T	0.626761	0.633681	0.597015	0.315896	0.0602687	2.64156e-07	422
APOOL	non_PAR	Oli	eXCI	X	85153105	rs1013639	A	G	0.627286	0.633681	0.6	0.315063	0.0602014	2.74663e-07	423
APOOL	non_PAR	Oli	eXCI	X	85156159	rs5923280	C	T	0.626761	0.633681	0.597015	0.316946	0.0602687	2.41863e-07	422
APOOL	non_PAR	Oli	eXCI	X	85156704	rs1541319	C	T	0.627645	0.633681	0.601504	0.319615	0.06006	1.75958e-07	421
APOOL	non_PAR	Oli	eXCI	X	85158934	rs4828333	C	T	0.622695	0.631944	0.581395	0.315686	0.0596448	2.04946e-07	417
APOOL	non_PAR	Oli	eXCI	X	85158935	rs4828334	C	A	0.622695	0.631944	0.581395	0.315686	0.0596448	2.04946e-07	417
APOOL	non_PAR	Oli	eXCI	X	85159281	rs1547434	G	A	0.627119	0.633681	0.598485	0.315184	0.060144	2.6614e-07	420
APOOL	non_PAR	Oli	eXCI	X	85160040	rs60310056	G	GTGTT	0.624294	0.631944	0.590909	0.312275	0.0606867	4.28213e-07	420
BCLAF3	non_PAR	Oli	eXCI	X	19659653	rs4630061	A	G	0.121127	0.121528	0.119403	-0.435888	0.0862736	6.77579e-07	422
BCLAF3	non_PAR	Oli	eXCI	X	19698477	rs66794717	A	G	0.125352	0.128472	0.11194	-0.425255	0.0859918	1.14106e-06	422
BCLAF3	non_PAR	Oli	eXCI	X	19726664	rs10539494	TACG	T	0.115493	0.116319	0.11194	-0.449986	0.0873971	4.20717e-07	422
BCLAF3	non_PAR	Oli	eXCI	X	19728334	rs138089797	C	G	0.11955	0.119792	0.118519	-0.457824	0.0866178	2.10931e-07	423
BCLAF3	non_PAR	Oli	eXCI	X	19728640	rs35160730	A	G	0.125176	0.125	0.125926	-0.431751	0.085703	7.2721e-07	423
BCLAF3	non_PAR	Oli	eXCI	X	19732707	rs201174275	TC	T	0.116901	0.118056	0.11194	-0.448598	0.0868568	3.8832e-07	422
BCLAF3	non_PAR	Oli	eXCI	X	19734586	rs72616086	A	G	0.126582	0.128472	0.118519	-0.420506	0.0856583	1.35663e-06	423
BCLAF3	non_PAR	Oli	eXCI	X	19736123	rs747638	T	C	0.126582	0.126736	0.125926	-0.424069	0.0855744	1.0848e-06	423
BCLAF3	non_PAR	Oli	eXCI	X	19737121	rs7063646	C	T	0.11831	0.118056	0.119403	-0.445196	0.0874084	5.54013e-07	422
BCLAF3	non_PAR	Oli	eXCI	X	19753961	rs142599726	T	C	0.122363	0.121528	0.125926	-0.446174	0.0856604	3.11344e-07	423
BCLAF3	non_PAR	Oli	eXCI	X	19761877	rs900687	T	C	0.123769	0.123264	0.125926	-0.441132	0.0853777	3.83964e-07	423
BCLAF3	non_PAR	Oli	eXCI	X	19789481	rs60223160	T	A	0.101266	0.100694	0.103704	-0.511576	0.0948558	1.21398e-07	423
BCLAF3	non_PAR	Oli	eXCI	X	19792079	rs7065543	G	A	0.105485	0.105903	0.103704	-0.517237	0.0934999	5.87801e-08	423
BCLAF3	non_PAR	Oli	eXCI	X	19795097	rs7888673	G	C	0.104079	0.104167	0.103704	-0.479944	0.0948045	6.44199e-07	423
BCLAF3	non_PAR	Oli	eXCI	X	19802651	rs111663953	T	C	0.102672	0.102431	0.103704	-0.496976	0.094814	2.63663e-07	423
BCLAF3	non_PAR	Oli	eXCI	X	19803180	rs151274610	G	A	0.0971831	0.0972222	0.0970149	-0.522828	0.096342	1.02129e-07	422
BCLAF3	non_PAR	Oli	eXCI	X	19804257	rs141465488	T	C	0.104079	0.104167	0.103704	-0.502352	0.0941834	1.64885e-07	423
BCLAF3	non_PAR	Oli	eXCI	X	19810684	rs7053751	G	C	0.101408	0.102431	0.0970149	-0.504882	0.094417	1.53971e-07	422
BCLAF3	non_PAR	Oli	eXCI	X	19814785	rs112763710	T	C	0.104079	0.104167	0.103704	-0.502352	0.0941834	1.64885e-07	423
BCLAF3	non_PAR	Oli	eXCI	X	19821386	rs7060850	G	A	0.0985915	0.0989583	0.0970149	-0.523019	0.0959985	9.13629e-08	422
BCLAF3	non_PAR	Oli	eXCI	X	19832670	rs57797807	A	C	0.122708	0.126736	0.105263	-0.492558	0.0899349	7.87844e-08	421
BCLAF3	non_PAR	Oli	eXCI	X	19844636	rs56222718	T	A	0.123769	0.125	0.118519	-0.489794	0.0908475	1.22541e-07	423
BCLAF3	non_PAR	Oli	eXCI	X	19847460	rs36068457	A	T	0.112994	0.116319	0.0984848	-0.568879	0.0936325	3.0013e-09	420
BCLAF3	non_PAR	Oli	eXCI	X	19847464	rs34671237	G	GAGA	0.121469	0.126736	0.0984848	-0.487198	0.0925743	2.37739e-07	420
BCLAF3	non_PAR	Oli	eXCI	X	19849073	rs4825319	C	G	0.123769	0.125	0.118519	-0.489794	0.0908475	1.22541e-07	423
BCLAF3	non_PAR	Oli	eXCI	X	19849266	rs113963869	C	T	0.112994	0.112847	0.113636	-0.559877	0.0934515	4.83938e-09	420
BCLAF3	non_PAR	Oli	eXCI	X	19851528	rs1017874	G	A	0.121127	0.123264	0.11194	-0.470043	0.091602	4.58744e-07	422
BCLAF3	non_PAR	Oli	eXCI	X	19854073	rs5955853	T	C	0.114245	0.116319	0.105263	-0.549683	0.0931534	7.99595e-09	421
BCLAF3	non_PAR	Oli	eXCI	X	19856724	rs145133501	C	G	0.112676	0.112847	0.11194	-0.57217	0.0932046	2.08353e-09	422
BCLAF3	non_PAR	Oli	eXCI	X	19861186	rs56055071	T	C	0.123944	0.126736	0.11194	-0.47149	0.091259	3.85044e-07	422
BCLAF3	non_PAR	Oli	eXCI	X	19863342	rs5955854	T	C	0.125176	0.126736	0.118519	-0.484773	0.0909476	1.67884e-07	423
BCLAF3	non_PAR	Oli	eXCI	X	19864813	rs5955856	C	T	0.123769	0.125	0.118519	-0.478135	0.0913915	2.77128e-07	423
BCLAF3	non_PAR	Oli	eXCI	X	19875690	rs12012307	A	G	0.123944	0.126736	0.11194	-0.48247	0.091825	2.47617e-07	422
BCLAF3	non_PAR	Oli	eXCI	X	19879006	rs4528057	A	G	0.124118	0.128472	0.105263	-0.464347	0.091667	6.3577e-07	421
BCLAF3	non_PAR	Oli	eXCI	X	19880352	rs58943877	T	C	0.116737	0.116319	0.118519	-0.564006	0.0919705	2.15645e-09	423
BCLAF3	non_PAR	Oli	eXCI	X	19885873	rs5955861	A	G	0.111111	0.109375	0.118519	-0.566093	0.0933416	3.17242e-09	423
BCLAF3	non_PAR	Oli	eXCI	X	19898023	rs58493761	G	A	0.112676	0.112847	0.11194	-0.543303	0.0930048	1.10706e-08	422
BCLAF3	non_PAR	Oli	eXCI	X	19899056	rs74324815	G	C	0.107496	0.111111	0.0916031	-0.546627	0.0981526	4.85792e-08	419
BCLAF3	non_PAR	Oli	eXCI	X	19899069	rs12391615	A	G	0.114569	0.119792	0.0916031	-0.489446	0.0967981	6.6673e-07	419
BCLAF3	non_PAR	Oli	eXCI	X	19899231	rs79327869	A	G	0.114085	0.114583	0.11194	-0.553756	0.0928404	5.59165e-09	422
BCLAF3	non_PAR	Oli	eXCI	X	19899625	rs58340860	G	T	0.119887	0.123264	0.105263	-0.481992	0.0922317	2.86141e-07	421
BCLAF3	non_PAR	Oli	eXCI	X	19899629	rs61332626	G	T	0.112835	0.114583	0.105263	-0.533664	0.0932157	2.09836e-08	421
BCLAF3	non_PAR	Oli	eXCI	X	19899695	rs111876644	T	C	0.114085	0.114583	0.11194	-0.545275	0.0929808	9.76652e-09	422
BCLAF3	non_PAR	Oli	eXCI	X	19901947	rs58342160	C	T	0.11955	0.119792	0.118519	-0.494598	0.0914987	1.13891e-07	423
BCLAF3	non_PAR	Oli	eXCI	X	19902282	rs149977318	C	T	0.111268	0.111111	0.11194	-0.546446	0.0933116	1.02214e-08	422
BCLAF3	non_PAR	Oli	eXCI	X	19905217	rs4825323	G	A	0.118477	0.121528	0.105263	-0.481019	0.0917248	2.60916e-07	421
BCLAF3	non_PAR	Oli	eXCI	X	19906344	rs112934841	A	G	0.155148	0.152778	0.165414	-0.580956	0.0809079	3.66944e-12	421
BCLAF3	non_PAR	Oli	eXCI	X	19910599	rs7878565	G	A	0.156559	0.154514	0.165414	-0.570798	0.0804804	6.45506e-12	421
BCLAF3	non_PAR	Oli	eXCI	X	19913815	rs11336313	TA	T	0.173239	0.168403	0.19403	-0.58574	0.0775053	3.0761e-13	422
BCLAF3	non_PAR	Oli	eXCI	X	19914497	rs7054185	G	A	0.175809	0.170139	0.2	-0.582827	0.0769663	2.76758e-13	423
BCLAF3	non_PAR	Oli	eXCI	X	19914499	chrX:19914499:C:CT	C	CT	0.157746	0.152778	0.179104	-0.581401	0.0797575	1.80177e-12	422
BCLAF3	non_PAR	Oli	eXCI	X	19914597	rs6527951	C	T	0.156118	0.151042	0.177778	-0.577653	0.0802219	3.19448e-12	423
BCLAF3	non_PAR	Oli	eXCI	X	19917459	rs7061619	C	T	0.154712	0.149306	0.177778	-0.603394	0.080944	6.07435e-13	423
BCLAF3	non_PAR	Oli	eXCI	X	19917727	rs7062073	C	T	0.175809	0.170139	0.2	-0.582827	0.0769663	2.76758e-13	423
BCLAF3	non_PAR	Oli	eXCI	X	19917789	rs10574256	GTTA	G	0.172316	0.170139	0.181818	-0.571739	0.0778348	1.26125e-12	420
BCLAF3	non_PAR	Oli	eXCI	X	19919390	rs150758887	C	CA	0.157746	0.154514	0.171642	-0.56842	0.080142	6.41948e-12	422
BCLAF3	non_PAR	Oli	eXCI	X	19919609	rs7880364	C	A	0.156118	0.151042	0.177778	-0.577653	0.0802219	3.19448e-12	423
BCLAF3	non_PAR	Oli	eXCI	X	19919754	rs7879651	G	A	0.156338	0.152778	0.171642	-0.579825	0.0802513	2.73905e-12	422
BCLAF3	non_PAR	Oli	eXCI	X	19920132	rs5955864	T	C	0.177465	0.173611	0.19403	-0.585915	0.0772221	2.51652e-13	422
BCLAF3	non_PAR	Oli	eXCI	X	19923718	rs7055469	G	A	0.177215	0.170139	0.207407	-0.566327	0.0770891	1.23794e-12	423
BCLAF3	non_PAR	Oli	eXCI	X	19924848	rs7060796	G	A	0.174402	0.168403	0.2	-0.578852	0.0773318	4.95108e-13	423
BCLAF3	non_PAR	Oli	eXCI	X	19928411	rs112422837	C	T	0.171831	0.166667	0.19403	-0.564342	0.0777019	2.14338e-12	422
BCLAF3	non_PAR	Oli	eXCI	X	19929080	rs7059955	T	C	0.173484	0.170139	0.18797	-0.57428	0.0781087	1.20116e-12	421
BCLAF3	non_PAR	Oli	eXCI	X	19938430	rs6527952	G	C	0.170423	0.164931	0.19403	-0.574715	0.0785077	1.47299e-12	422
BCLAF3	non_PAR	Oli	eXCI	X	19938889	rs6527953	C	A	0.171589	0.164931	0.2	-0.584038	0.0783554	6.1052e-13	423
BCLAF3	non_PAR	Oli	eXCI	X	19939425	rs7891306	C	T	0.152113	0.147569	0.171642	-0.581512	0.0816981	5.46638e-12	422
BCLAF3	non_PAR	Oli	eXCI	X	19940010	rs12011296	G	A	0.156118	0.151042	0.177778	-0.581619	0.0812993	4.31519e-12	423
BCLAF3	non_PAR	Oli	eXCI	X	19940426	rs6653646	T	C	0.171831	0.166667	0.19403	-0.583676	0.0788304	8.50354e-13	422
BCLAF3	non_PAR	Oli	eXCI	X	19940581	rs5955866	C	T	0.153305	0.147569	0.177778	-0.583446	0.0813694	3.88597e-12	423
BCLAF3	non_PAR	Oli	eXCI	X	19946805	rs4825325	T	C	0.153738	0.151042	0.165414	-0.565813	0.0807261	1.09648e-11	421
BCLAF3	non_PAR	Oli	eXCI	X	19946813	rs4825326	G	A	0.170663	0.166667	0.18797	-0.562139	0.0779994	3.09314e-12	421
BCLAF3	non_PAR	Oli	eXCI	X	19947370	rs5909345	T	C	0.156118	0.151042	0.177778	-0.577653	0.0802219	3.19448e-12	423
BCLAF3	non_PAR	Oli	eXCI	X	19948924	rs5955868	C	T	0.173239	0.168403	0.19403	-0.577025	0.0776999	7.35021e-13	422
BCLAF3	non_PAR	Oli	eXCI	X	19962623	rs7883287	C	T	0.174402	0.168403	0.2	-0.578852	0.0773318	4.95108e-13	423
BCLAF3	non_PAR	Oli	eXCI	X	19963217	rs7888325	T	C	0.156118	0.151042	0.177778	-0.577653	0.0802219	3.19448e-12	423
BCLAF3	non_PAR	Oli	eXCI	X	19969387	rs12006898	T	C	0.155148	0.152778	0.165414	-0.561424	0.0808033	1.61139e-11	421
BCLAF3	non_PAR	Oli	eXCI	X	19970541	rs5955869	G	A	0.153738	0.151042	0.165414	-0.5669	0.0808483	1.07696e-11	421
BCLAF3	non_PAR	Oli	eXCI	X	19971432	rs5955870	A	G	0.177465	0.171875	0.201493	-0.514945	0.0770958	8.49767e-11	422
BCLAF3	non_PAR	Oli	eXCI	X	19972033	rs5955871	C	T	0.156118	0.151042	0.177778	-0.577653	0.0802219	3.19448e-12	423
BCLAF3	non_PAR	Oli	eXCI	X	19973392	rs12387893	G	A	0.156118	0.151042	0.177778	-0.577653	0.0802219	3.19448e-12	423
BCLAF3	non_PAR	Oli	eXCI	X	19977382	rs6527957	G	T	0.152113	0.147569	0.171642	-0.565255	0.0811129	1.40929e-11	422
BCLAF3	non_PAR	Oli	eXCI	X	19978386	rs6527958	C	T	0.170663	0.164931	0.195489	-0.562337	0.0778551	2.79062e-12	421
BCLAF3	non_PAR	Oli	eXCI	X	19980412	rs4416995	C	T	0.169252	0.164931	0.18797	-0.566731	0.0783197	2.56094e-12	421
BCLAF3	non_PAR	Oli	eXCI	X	19980482	rs4459043	C	T	0.152113	0.147569	0.171642	-0.565801	0.0809461	1.23367e-11	422
BCLAF3	non_PAR	Oli	eXCI	X	19981591	rs151261536	G	A	0.138028	0.133681	0.156716	-0.630302	0.0867578	2.11349e-12	422
BCLAF3	non_PAR	Oli	eXCI	X	19981917	rs112590483	TG	T	0.170423	0.164931	0.19403	-0.575801	0.078085	1.03705e-12	422
BCLAF3	non_PAR	Oli	eXCI	X	19983731	rs139151396	T	C	0.156338	0.152778	0.171642	-0.567456	0.0795585	4.97279e-12	422
BCLAF3	non_PAR	Oli	eXCI	X	19984185	rs4255322	C	T	0.174402	0.168403	0.2	-0.578852	0.0773318	4.95108e-13	423
BCLAF3	non_PAR	Oli	eXCI	X	19991048	rs7058338	C	T	0.169252	0.164931	0.18797	-0.526282	0.0793299	1.12266e-10	421
BCLAF3	non_PAR	Oli	eXCI	X	20000656	rs7063638	C	T	0.188732	0.185764	0.201493	-0.470971	0.0789901	5.66096e-09	422
BCLAF3	non_PAR	Oli	eXCI	X	20002626	rs142528607	T	C	0.0971831	0.0972222	0.0970149	-0.551823	0.101624	1.00434e-07	422
BCLAF3	non_PAR	Oli	eXCI	X	20005368	rs5955873	G	C	0.188467	0.184028	0.207407	-0.457134	0.0782693	1.11196e-08	423
BCLAF3	non_PAR	Oli	eXCI	X	20005982	rs7879057	G	A	0.185915	0.184028	0.19403	-0.445054	0.0789493	3.36333e-08	422
BCLAF3	non_PAR	Oli	eXCI	X	20010475	rs11314975	GC	G	0.188732	0.184028	0.208955	-0.457109	0.0784102	1.18244e-08	422
BCLAF3	non_PAR	Oli	eXCI	X	20015013	rs7054427	C	G	0.189873	0.185764	0.207407	-0.45936	0.0772544	6.18985e-09	423
BCLAF3	non_PAR	Oli	eXCI	X	20017843	rs73445234	G	A	0.189873	0.185764	0.207407	-0.45936	0.0772544	6.18985e-09	423
BCLAF3	non_PAR	Oli	eXCI	X	20020808	rs4077051	C	G	0.188732	0.185764	0.201493	-0.456884	0.0776508	8.77021e-09	422
BCLAF3	non_PAR	Oli	eXCI	X	20023578	rs7885068	T	A	0.189873	0.185764	0.207407	-0.45936	0.0772544	6.18985e-09	423
BCLAF3	non_PAR	Oli	eXCI	X	20026689	rs72620220	G	A	0.176056	0.175347	0.179104	-0.453842	0.0790827	1.94366e-08	422
BCLAF3	non_PAR	Oli	eXCI	X	20031533	rs4825329	G	A	0.177215	0.175347	0.185185	-0.462848	0.0790367	1.0203e-08	423
BCLAF3	non_PAR	Oli	eXCI	X	20035861	rs10081918	C	T	0.177215	0.175347	0.185185	-0.462848	0.0790367	1.0203e-08	423
BCLAF3	non_PAR	Oli	eXCI	X	20036178	rs7880151	C	T	0.192958	0.190972	0.201493	-0.464522	0.0773341	4.41408e-09	422
BCLAF3	non_PAR	Oli	eXCI	X	20036532	rs7882991	G	A	0.176056	0.175347	0.179104	-0.46117	0.0794002	1.33101e-08	422
BCLAF3	non_PAR	Oli	eXCI	X	20037295	rs4825331	G	A	0.194093	0.190972	0.207407	-0.465414	0.0769617	3.50122e-09	423
BCLAF3	non_PAR	Oli	eXCI	X	20037807	rs59377023	C	T	0.192958	0.190972	0.201493	-0.456623	0.0770148	6.8215e-09	422
BCLAF3	non_PAR	Oli	eXCI	X	20038559	rs12009153	C	T	0.194093	0.190972	0.207407	-0.465414	0.0769617	3.50122e-09	423
BCLAF3	non_PAR	Oli	eXCI	X	20039204	rs7886004	C	A	0.223944	0.220486	0.238806	-0.373996	0.0730752	4.9032e-07	422
BCLAF3	non_PAR	Oli	eXCI	X	20040108	rs58542923	C	T	0.197183	0.196181	0.201493	-0.455393	0.0763026	5.47823e-09	422
BCLAF3	non_PAR	Oli	eXCI	X	20040641	rs7051930	A	G	0.201125	0.199653	0.207407	-0.439067	0.0747157	9.1157e-09	423
BCLAF3	non_PAR	Oli	eXCI	X	20042940	rs7062127	C	G	0.181435	0.180556	0.185185	-0.450279	0.077976	1.59676e-08	423
BCLAF3	non_PAR	Oli	eXCI	X	20048138	rs7885754	G	T	0.223629	0.21875	0.244444	-0.388982	0.0733323	1.91646e-07	423
BCLAF3	non_PAR	Oli	eXCI	X	20049761	rs60349697	T	C	0.222849	0.21875	0.240602	-0.359357	0.0732236	1.36874e-06	421
BCLAF3	non_PAR	Oli	eXCI	X	20052928	rs34519770	T	C	0.227848	0.222222	0.251852	-0.370084	0.0728223	5.85046e-07	423
BCLAF3	non_PAR	Oli	eXCI	X	20054281	rs7060017	T	A	0.189533	0.190972	0.183206	-0.451052	0.0776711	1.34558e-08	419
BCLAF3	non_PAR	Oli	eXCI	X	20054286	rs7055595	C	T	0.189533	0.190972	0.183206	-0.451052	0.0776711	1.34558e-08	419
BCLAF3	non_PAR	Oli	eXCI	X	20056167	rs12008557	C	T	0.194093	0.190972	0.207407	-0.465414	0.0769617	3.50122e-09	423
BCLAF3	non_PAR	Oli	eXCI	X	20056323	rs12009531	C	A	0.177215	0.175347	0.185185	-0.462848	0.0790367	1.0203e-08	423
BCLAF3	non_PAR	Oli	eXCI	X	20057612	rs112786451	C	T	0.208158	0.203125	0.22963	-0.375149	0.0745621	7.50343e-07	423
BCLAF3	non_PAR	Oli	eXCI	X	20062147	rs73445268	A	G	0.177715	0.178819	0.172932	-0.442366	0.0797879	5.52484e-08	421
BCLAF3	non_PAR	Oli	eXCI	X	20063010	rs5955878	C	T	0.192958	0.190972	0.201493	-0.458855	0.0786725	1.16461e-08	422
BCLAF3	non_PAR	Oli	eXCI	X	20066625	rs5955880	G	A	0.177215	0.175347	0.185185	-0.462848	0.0790367	1.0203e-08	423
BCLAF3	non_PAR	Oli	eXCI	X	20068264	rs7063485	G	A	0.195499	0.192708	0.207407	-0.468772	0.076866	2.61716e-09	423
BCLAF3	non_PAR	Oli	eXCI	X	20075701	rs4825332	C	T	0.192958	0.190972	0.201493	-0.462981	0.0773467	4.96501e-09	422
BCLAF3	non_PAR	Oli	eXCI	X	20077192	rs4825333	C	T	0.177215	0.175347	0.185185	-0.462848	0.0790367	1.0203e-08	423
BCLAF3	non_PAR	Oli	eXCI	X	20078187	rs57246719	G	A	0.194093	0.190972	0.207407	-0.465414	0.0769617	3.50122e-09	423
BCLAF3	non_PAR	Oli	eXCI	X	20083724	rs7064198	C	T	0.177465	0.177083	0.179104	-0.444137	0.0789233	3.54364e-08	422
BCLAF3	non_PAR	Oli	eXCI	X	20084788	rs4370706	C	T	0.178622	0.177083	0.185185	-0.451252	0.0792387	2.46241e-08	423
BCLAF3	non_PAR	Oli	eXCI	X	20085641	rs7882519	C	T	0.177465	0.177083	0.179104	-0.444302	0.0791597	3.83407e-08	422
BCLAF3	non_PAR	Oli	eXCI	X	20089296	rs5955584	G	T	0.19209	0.190972	0.19697	-0.457268	0.0765683	5.3858e-09	420
BCLAF3	non_PAR	Oli	eXCI	X	20090954	rs6527961	G	A	0.177215	0.175347	0.185185	-0.462848	0.0790367	1.0203e-08	423
BCLAF3	non_PAR	Oli	eXCI	X	20092222	rs5955882	C	T	0.174894	0.175347	0.172932	-0.458027	0.0795545	1.76003e-08	421
BCLAF3	non_PAR	Oli	eXCI	X	20098097	rs60849679	G	A	0.172996	0.170139	0.185185	-0.462135	0.0793642	1.22487e-08	423
BCLAF3	non_PAR	Oli	eXCI	X	20103623	rs4825334	G	T	0.175141	0.177083	0.166667	-0.435933	0.0804933	1.08463e-07	420
BCLAF3	non_PAR	Oli	eXCI	X	20103701	rs4825250	C	T	0.19323	0.192708	0.195489	-0.438911	0.0776347	3.08638e-08	421
BCLAF3	non_PAR	Oli	eXCI	X	20104792	rs12007826	C	T	0.185915	0.1875	0.179104	-0.423501	0.0780974	1.04311e-07	422
BCLAF3	non_PAR	Oli	eXCI	X	20109248	rs7884058	A	G	0.203938	0.203125	0.207407	-0.43442	0.0753561	1.68341e-08	423
BCLAF3	non_PAR	Oli	eXCI	X	20116862	rs17523345	G	A	0.202532	0.199653	0.214815	-0.447897	0.0759566	8.14723e-09	423
BCLAF3	non_PAR	Oli	eXCI	X	20118335	rs4568774	G	A	0.184248	0.182292	0.192593	-0.440484	0.0779852	3.16395e-08	423
BCLAF3	non_PAR	Oli	eXCI	X	20121543	rs7059528	C	T	0.221439	0.217014	0.240602	-0.365781	0.0740342	1.1678e-06	421
BCLAF3	non_PAR	Oli	eXCI	X	20123783	rs7877652	G	A	0.184507	0.182292	0.19403	-0.453922	0.0777326	1.12021e-08	422
BCLAF3	non_PAR	Oli	eXCI	X	20125252	rs13179	G	T	0.178622	0.177083	0.185185	-0.453558	0.0790981	1.99049e-08	423
BCLAF3	non_PAR	Oli	eXCI	X	20125916	rs14141	C	T	0.19464	0.192708	0.203008	-0.460685	0.0770827	5.24155e-09	421
BCLAF3	non_PAR	Oli	eXCI	X	20126287	rs1043014	G	A	0.19323	0.192708	0.195489	-0.45717	0.0773594	7.61185e-09	421
BCLAF3	non_PAR	Oli	eXCI	X	20130887	rs59952398	G	A	0.198592	0.196181	0.208955	-0.432796	0.0770319	3.71963e-08	422
BCLAF3	non_PAR	Oli	eXCI	X	20136228	rs73447108	C	G	0.194366	0.192708	0.201493	-0.45255	0.0780874	1.42728e-08	422
BCLAF3	non_PAR	Oli	eXCI	X	20136926	rs73447111	G	A	0.191549	0.189236	0.201493	-0.449358	0.0794123	2.99965e-08	422
BCLAF3	non_PAR	Oli	eXCI	X	20142128	rs7879807	G	T	0.198312	0.196181	0.207407	-0.433798	0.0787644	6.68529e-08	423
BCLAF3	non_PAR	Oli	eXCI	X	20143672	rs6418736	G	A	0.180028	0.177083	0.192593	-0.434843	0.0806255	1.21291e-07	423
BCLAF3	non_PAR	Oli	eXCI	X	20145329	rs7878540	C	T	0.192362	0.192708	0.19084	-0.405167	0.0787621	4.31917e-07	419
BEX4	non_PAR	Oli	eXCI	X	102661959	rs17340210	A	G	0.277075	0.274306	0.288889	0.312177	0.0591591	2.20419e-07	423
BEX4	non_PAR	Oli	eXCI	X	102666542	rs74544414	TA	T	0.274262	0.270833	0.288889	0.318249	0.0601293	2.03348e-07	423
BEX4	non_PAR	Oli	eXCI	X	102813522	rs4440787	A	G	0.279887	0.274306	0.303704	0.332995	0.0589829	3.20959e-08	423
BEX4	non_PAR	Oli	eXCI	X	102992305	rs5987653	C	T	0.274648	0.260417	0.335821	0.373848	0.0582826	4.18321e-10	422
BEX4	non_PAR	Oli	eXCI	X	102993577	rs5987655	A	T	0.274648	0.260417	0.335821	0.376815	0.0585447	3.67232e-10	422
BEX4	non_PAR	Oli	eXCI	X	102997838	rs4907866	G	A	0.273239	0.258681	0.335821	0.389296	0.0587152	1.14572e-10	422
BEX4	non_PAR	Oli	eXCI	X	103006385	rs2213353	G	A	0.273239	0.258681	0.335821	0.383673	0.0585804	1.8669e-10	422
BEX4	non_PAR	Oli	eXCI	X	103008586	rs4907821	T	C	0.274648	0.260417	0.335821	0.373848	0.0582826	4.18321e-10	422
BEX4	non_PAR	Oli	eXCI	X	103009171	rs4907822	G	A	0.268741	0.253472	0.335878	0.378221	0.0588182	3.83707e-10	419
BEX4	non_PAR	Oli	eXCI	X	103010412	rs11092425	A	G	0.274262	0.258681	0.340741	0.387303	0.05864	1.3334e-10	423
BEX4	non_PAR	Oli	eXCI	X	103026293	rs12835727	G	A	0.271831	0.256944	0.335821	0.393836	0.0591849	9.89464e-11	422
BEX4	non_PAR	Oli	eXCI	X	103038093	rs34523931	C	T	0.273239	0.258681	0.335821	0.393119	0.058814	8.25087e-11	422
BEX4	non_PAR	Oli	eXCI	X	103090779	rs12557758	C	T	0.284507	0.269097	0.350746	0.396576	0.0577527	2.67055e-11	422
BEX4	non_PAR	Oli	eXCI	X	103091045	rs4907824	T	C	0.283498	0.269097	0.345865	0.38987	0.0576152	4.98196e-11	421
BEX4	non_PAR	Oli	eXCI	X	103098866	rs2382870	T	C	0.664789	0.677083	0.61194	-0.394099	0.0537429	1.35675e-12	422
BEX4	non_PAR	Oli	eXCI	X	103104379	rs4557889	A	G	0.667606	0.680556	0.61194	-0.390365	0.0542003	3.17541e-12	422
BEX4	non_PAR	Oli	eXCI	X	103105236	rs6621598	G	T	0.665726	0.678819	0.609023	-0.393828	0.0540693	1.87975e-12	421
BEX4	non_PAR	Oli	eXCI	X	103111877	rs5945761	T	C	0.66526	0.677083	0.614815	-0.386247	0.0535099	2.85233e-12	423
BEX4	non_PAR	Oli	eXCI	X	103117169	rs6621600	T	C	0.664316	0.677083	0.609023	-0.390681	0.0533125	1.40734e-12	421
BEX4	non_PAR	Oli	eXCI	X	103130270	rs5945942	C	G	0.66526	0.677083	0.614815	-0.386247	0.0535099	2.85233e-12	423
BEX4	non_PAR	Oli	eXCI	X	103130685	rs57242850	T	TA	0.66526	0.677083	0.614815	-0.386247	0.0535099	2.85233e-12	423
BEX4	non_PAR	Oli	eXCI	X	103131081	rs6621605	T	C	0.616361	0.628472	0.56391	-0.348569	0.0512584	4.05229e-11	421
BEX4	non_PAR	Oli	eXCI	X	103131417	rs4416983	A	G	0.663854	0.677083	0.607407	-0.381301	0.0536512	5.83311e-12	423
BEX4	non_PAR	Oli	eXCI	X	103145921	rs5945945	A	G	0.615819	0.626736	0.568182	-0.346513	0.051009	4.24717e-11	420
BEX4	non_PAR	Oli	eXCI	X	103159241	rs72080185	TAA	T	0.327195	0.319444	0.361538	0.386827	0.0541696	4.7852e-12	418
BEX4	non_PAR	Oli	eXCI	X	103161637	rs11797302	G	A	0.333803	0.322917	0.380597	0.389388	0.0535153	1.96607e-12	422
BEX4	non_PAR	Oli	eXCI	X	103164043	rs5987508	G	A	0.334274	0.324653	0.37594	0.38688	0.0534279	2.47913e-12	421
BEX4	non_PAR	Oli	eXCI	X	103165863	rs12854025	T	C	0.276056	0.267361	0.313433	0.341941	0.0574448	5.98315e-09	422
BEX4	non_PAR	Oli	eXCI	X	103167923	rs12840083	C	T	0.337553	0.324653	0.392593	0.383223	0.053532	4.18601e-12	423
BEX4	non_PAR	Oli	eXCI	X	103170029	rs5987688	G	A	0.33662	0.324653	0.38806	0.379977	0.0534376	5.72137e-12	422
BEX4	non_PAR	Oli	eXCI	X	103170354	rs5987509	C	T	0.335684	0.324653	0.383459	0.381173	0.0537824	6.66807e-12	421
BEX4	non_PAR	Oli	eXCI	X	103172190	rs9887225	C	T	0.352609	0.342014	0.398496	0.365911	0.0523185	1.2067e-11	421
BEX4	non_PAR	Oli	eXCI	X	103173928	rs7884246	A	C	0.345661	0.340278	0.370079	0.372203	0.052832	8.931e-12	415
BEX4	non_PAR	Oli	eXCI	X	103173938	rs7884250	A	C	0.346591	0.340278	0.375	0.37251	0.0526909	7.60326e-12	416
BEX4	non_PAR	Oli	eXCI	X	103175899	rs5987691	A	G	0.352113	0.340278	0.402985	0.373264	0.0524362	5.44377e-12	422
BEX4	non_PAR	Oli	eXCI	X	103178154	rs1359952665	C	CGG	0.339031	0.333333	0.365079	0.38078	0.0542551	1.0617e-11	414
BEX4	non_PAR	Oli	eXCI	X	103178155	rs140892991	A	G	0.339031	0.333333	0.365079	0.38078	0.0542551	1.0617e-11	414
BEX4	non_PAR	Oli	eXCI	X	103178156	rs1287195225	CAT	C	0.339515	0.333333	0.368	0.380986	0.0543411	1.11609e-11	413
BEX4	non_PAR	Oli	eXCI	X	103180387	rs5987695	T	C	0.345609	0.338542	0.376923	0.379449	0.0530828	4.56878e-12	418
BEX4	non_PAR	Oli	eXCI	X	103184461	rs4907877	T	C	0.351199	0.340278	0.398496	0.369523	0.0522709	7.47481e-12	421
BEX4	non_PAR	Oli	eXCI	X	103184572	rs11334131	CT	C	0.351199	0.340278	0.398496	0.375339	0.0526425	5.07575e-12	421
BEX4	non_PAR	Oli	eXCI	X	103187374	rs4907878	A	G	0.352113	0.340278	0.402985	0.375838	0.0524037	3.86011e-12	422
BEX4	non_PAR	Oli	eXCI	X	103188380	rs5987697	C	T	0.349296	0.338542	0.395522	0.377403	0.0525009	3.47056e-12	422
BEX4	non_PAR	Oli	eXCI	X	103188624	rs56196609	G	GA	0.351199	0.340278	0.398496	0.371806	0.0523431	6.02282e-12	421
BEX4	non_PAR	Oli	eXCI	X	103189279	rs5987698	C	T	0.352113	0.340278	0.402985	0.373129	0.0524932	5.81567e-12	422
BEX4	non_PAR	Oli	eXCI	X	103189901	rs5987699	A	G	0.353024	0.340278	0.407407	0.373631	0.0523534	4.82281e-12	423
BEX4	non_PAR	Oli	eXCI	X	103190750	rs978853	C	T	0.353024	0.340278	0.407407	0.373631	0.0523534	4.82281e-12	423
BEX4	non_PAR	Oli	eXCI	X	103192583	rs12558737	A	G	0.353024	0.340278	0.407407	0.373631	0.0523534	4.82281e-12	423
BEX4	non_PAR	Oli	eXCI	X	103195943	rs5987703	G	A	0.353024	0.340278	0.407407	0.373631	0.0523534	4.82281e-12	423
BEX4	non_PAR	Oli	eXCI	X	103196812	rs5987704	G	A	0.352113	0.340278	0.402985	0.37431	0.0524893	5.01765e-12	422
BEX4	non_PAR	Oli	eXCI	X	103203485	rs60793448	T	C	0.351199	0.340278	0.398496	0.374435	0.0523233	4.29042e-12	421
BEX4	non_PAR	Oli	eXCI	X	103204286	chrX:103204286:T:TA	T	TA	0.350704	0.340278	0.395522	0.374593	0.0525508	5.11329e-12	422
BEX4	non_PAR	Oli	eXCI	X	103205319	rs12833539	T	A	0.353024	0.340278	0.407407	0.373631	0.0523534	4.82281e-12	423
BEX4	non_PAR	Oli	eXCI	X	103205403	rs12863555	C	A	0.353024	0.340278	0.407407	0.373631	0.0523534	4.82281e-12	423
BEX4	non_PAR	Oli	eXCI	X	103210959	rs978785	A	G	0.353024	0.340278	0.407407	0.373631	0.0523534	4.82281e-12	423
BEX4	non_PAR	Oli	eXCI	X	103212407	rs5987707	A	G	0.351199	0.340278	0.398496	0.370655	0.0527683	9.96093e-12	421
BEX4	non_PAR	Oli	eXCI	X	103213002	chrX:103213002:T:*	T	*	0.379603	0.379791	0.378788	0.243317	0.0475196	4.86217e-07	419
BEX4	non_PAR	Oli	eXCI	X	103214725	rs73258019	T	C	0.352113	0.340278	0.402985	0.373129	0.0524932	5.81567e-12	422
BEX4	non_PAR	Oli	eXCI	X	103215423	rs34438000	T	G	0.349296	0.338542	0.395522	0.374628	0.0524089	4.49883e-12	422
BEX4	non_PAR	Oli	eXCI	X	103215886	rs2273065	G	C	0.351199	0.340278	0.398496	0.373987	0.052252	4.25696e-12	421
BEX4	non_PAR	Oli	eXCI	X	103216603	rs1064784	G	T	0.350704	0.338542	0.402985	0.377903	0.0528058	4.26481e-12	422
BEX4	non_PAR	Oli	eXCI	X	103218565	rs727656	A	G	0.352113	0.340278	0.402985	0.374261	0.0525063	5.12271e-12	422
BEX4	non_PAR	Oli	eXCI	X	103218700	rs727657	C	T	0.353024	0.340278	0.407407	0.373631	0.0523534	4.82281e-12	423
BEX4	non_PAR	Oli	eXCI	X	103219355	rs4907879	C	A	0.353024	0.340278	0.407407	0.373631	0.0523534	4.82281e-12	423
BEX4	non_PAR	Oli	eXCI	X	103220544	rs4907881	A	G	0.353024	0.340278	0.407407	0.373631	0.0523534	4.82281e-12	423
BEX4	non_PAR	Oli	eXCI	X	103221255	rs11092429	G	C	0.352113	0.340278	0.402985	0.373129	0.0524932	5.81567e-12	422
BEX4	non_PAR	Oli	eXCI	X	103221335	rs11092430	C	T	0.348378	0.338542	0.390977	0.378233	0.0525575	3.30826e-12	421
BEX4	non_PAR	Oli	eXCI	X	103222599	rs5945949	A	C	0.646479	0.659722	0.589552	-0.372766	0.0523773	5.49667e-12	422
BEX4	non_PAR	Oli	eXCI	X	103222643	rs6621629	A	G	0.646976	0.659722	0.592593	-0.373631	0.0523534	4.82281e-12	423
BEX4	non_PAR	Oli	eXCI	X	103223778	rs5945950	G	A	0.646976	0.659722	0.592593	-0.373631	0.0523534	4.82281e-12	423
BEX4	non_PAR	Oli	eXCI	X	103225028	rs5945951	C	T	0.648383	0.661458	0.592593	-0.375012	0.0526026	5.06291e-12	423
BEX4	non_PAR	Oli	eXCI	X	103228621	rs5987512	G	C	0.64507	0.657986	0.589552	-0.375707	0.0524845	4.21114e-12	422
BEX4	non_PAR	Oli	eXCI	X	103230929	rs743767	C	T	0.64457	0.657986	0.586466	-0.369492	0.0524911	9.0615e-12	421
BEX4	non_PAR	Oli	eXCI	X	103233122	rs5945954	T	A	0.646479	0.659722	0.589552	-0.371322	0.0523679	6.50279e-12	422
BEX4	non_PAR	Oli	eXCI	X	103233801	rs2032473	G	A	0.646976	0.659722	0.592593	-0.373631	0.0523534	4.82281e-12	423
BEX4	non_PAR	Oli	eXCI	X	103235891	rs2382613	C	T	0.647887	0.659722	0.597015	-0.376451	0.0524292	3.66185e-12	422
BEX4	non_PAR	Oli	eXCI	X	103237745	rs5945955	C	T	0.64598	0.659722	0.586466	-0.37124	0.0524621	7.15155e-12	421
BEX4	non_PAR	Oli	eXCI	X	103239664	rs6621632	A	G	0.64598	0.659722	0.586466	-0.369215	0.0523607	8.38301e-12	421
BEX4	non_PAR	Oli	eXCI	X	103246061	rs34134640	C	CT	0.646976	0.659722	0.592593	-0.373631	0.0523534	4.82281e-12	423
BEX4	non_PAR	Oli	eXCI	X	103246567	rs2382612	A	T	0.641135	0.65625	0.573643	-0.367483	0.0528016	1.51915e-11	417
BEX4	non_PAR	Oli	eXCI	X	103246575	rs60380368	CA	C	0.642553	0.657986	0.573643	-0.373968	0.0526366	6.06038e-12	417
BEX4	non_PAR	Oli	eXCI	X	103247101	rs35902205	C	A	0.528409	0.546875	0.445312	-0.292988	0.0538375	9.5159e-08	416
BEX4	non_PAR	Oli	eXCI	X	103249382	rs429321	G	T	0.646976	0.659722	0.592593	-0.373631	0.0523534	4.82281e-12	423
BEX4	non_PAR	Oli	eXCI	X	103250150	rs412725	T	C	0.646976	0.659722	0.592593	-0.373631	0.0523534	4.82281e-12	423
BEX4	non_PAR	Oli	eXCI	X	103250584	rs399341	T	A	0.646479	0.659722	0.589552	-0.372132	0.0522894	5.50301e-12	422
BEX4	non_PAR	Oli	eXCI	X	103267241	rs77412011	AG	A	0.369014	0.361111	0.402985	0.31052	0.0529464	9.74361e-09	422
BEX4	non_PAR	Oli	eXCI	X	103269549	rs87951	C	T	0.621127	0.628472	0.589552	-0.317253	0.0527787	4.30804e-09	422
BEX4	non_PAR	Oli	eXCI	X	103278689	rs57575937	A	AAAG	0.594901	0.605903	0.546154	-0.279455	0.0529364	2.19447e-07	418
BEX4	non_PAR	Oli	eXCI	X	103280541	rs2983089	T	C	0.364789	0.359375	0.38806	0.292952	0.0531627	6.59219e-08	422
BEX4	non_PAR	Oli	eXCI	X	103282134	rs2983090	T	A	0.368495	0.361111	0.4	0.303253	0.0529853	2.11047e-08	423
BEX4	non_PAR	Oli	eXCI	X	103282168	rs60128102	AT	A	0.379747	0.371528	0.414815	0.308851	0.0528764	1.1091e-08	423
BEX4	non_PAR	Oli	eXCI	X	103282557	rs2858109	C	T	0.370423	0.362847	0.402985	0.300057	0.0531474	3.2127e-08	422
BEX4	non_PAR	Oli	eXCI	X	103282853	rs2748147	G	C	0.378873	0.371528	0.410448	0.301584	0.0527149	2.14077e-08	422
BEX4	non_PAR	Oli	eXCI	X	103282871	rs2858108	C	T	0.367606	0.361111	0.395522	0.295339	0.0528557	4.38228e-08	422
BEX4	non_PAR	Oli	eXCI	X	103283385	rs3015329	C	A	0.369535	0.362847	0.398496	0.302568	0.053166	2.52273e-08	421
BEX4	non_PAR	Oli	eXCI	X	103284599	rs11092432	C	G	0.367606	0.361111	0.395522	0.299489	0.0526477	2.55205e-08	422
BEX4	non_PAR	Oli	eXCI	X	103285326	rs4907884	G	A	0.367606	0.361111	0.395522	0.303431	0.0530634	2.173e-08	422
BEX4	non_PAR	Oli	eXCI	X	103289113	rs2756051	G	A	0.378873	0.371528	0.410448	0.308171	0.0530016	1.28644e-08	422
BEX4	non_PAR	Oli	eXCI	X	103289368	rs2756052	G	A	0.368124	0.361111	0.398496	0.300398	0.0531851	3.17695e-08	421
BEX4	non_PAR	Oli	eXCI	X	103291121	rs2756053	G	T	0.378873	0.371528	0.410448	0.308171	0.0530016	1.28644e-08	422
BEX4	non_PAR	Oli	eXCI	X	103291342	rs2756054	G	A	0.370423	0.362847	0.402985	0.300057	0.0531474	3.2127e-08	422
BEX4	non_PAR	Oli	eXCI	X	103295285	rs2858106	T	C	0.365819	0.361111	0.386364	0.301699	0.0531661	2.75988e-08	420
BEX4	non_PAR	Oli	eXCI	X	103297199	rs2756055	A	G	0.426554	0.418403	0.462121	0.273976	0.0510108	1.36763e-07	420
BEX4	non_PAR	Oli	eXCI	X	103302119	rs2858105	A	G	0.414669	0.409722	0.43609	0.272498	0.0512683	1.81874e-07	421
BEX4	non_PAR	Oli	eXCI	X	103304920	rs2743709	C	T	0.411848	0.407986	0.428571	0.267929	0.0515804	3.35274e-07	421
BEX4	non_PAR	Oli	eXCI	X	103310275	rs2246252	G	C	0.416315	0.411458	0.437037	0.27387	0.0511986	1.52335e-07	423
BEX4	non_PAR	Oli	eXCI	X	103315901	rs2743707	T	C	0.419718	0.413194	0.447761	0.261691	0.0514861	5.83593e-07	422
BEX4	non_PAR	Oli	eXCI	X	103316312	rs2743706	A	G	0.419718	0.413194	0.447761	0.266541	0.0514249	3.54332e-07	422
BEX4	non_PAR	Oli	eXCI	X	103317392	rs2756059	C	T	0.419718	0.413194	0.447761	0.26378	0.0515926	5.03141e-07	422
BEX4	non_PAR	Oli	eXCI	X	103319636	rs5945968	G	A	0.580872	0.588542	0.548148	-0.260141	0.0517419	7.64047e-07	423
BEX4	non_PAR	Oli	eXCI	X	103321288	rs5945969	G	A	0.580872	0.588542	0.548148	-0.260141	0.0517419	7.64047e-07	423
BEX4	non_PAR	Oli	eXCI	X	103323975	rs5987515	T	G	0.580872	0.588542	0.548148	-0.260141	0.0517419	7.64047e-07	423
BEX4	non_PAR	Oli	eXCI	X	103324188	rs5987724	A	C	0.5811	0.588542	0.548872	-0.261688	0.0518143	6.84652e-07	421
BEX4	non_PAR	Oli	eXCI	X	103328477	rs5945971	T	C	0.579466	0.583333	0.562963	-0.260432	0.0519756	8.30233e-07	423
BEX4	non_PAR	Oli	eXCI	X	103372966	rs5945684	T	C	0.623944	0.630208	0.597015	-0.263977	0.0541356	1.58932e-06	422
CDKL5	non_PAR	Oli	eXCI	X	18371943	rs138029176	A	G	0.0112518	0.0104167	0.0148148	1.68823	0.294719	2.05475e-08	423
CDKL5	non_PAR	Oli	eXCI	X	18374870	rs6527848	T	C	0.0112518	0.0104167	0.0148148	1.68823	0.294719	2.05475e-08	423
CDKL5	non_PAR	Oli	eXCI	X	18375269	rs182732309	G	A	0.0112518	0.0104167	0.0148148	1.68823	0.294719	2.05475e-08	423
CDKL5	non_PAR	Oli	eXCI	X	18375802	rs746930985	T	TATCA	0.0112518	0.0104167	0.0148148	1.68823	0.294719	2.05475e-08	423
CDKL5	non_PAR	Oli	eXCI	X	18376480	rs1403255863	T	TG	0.0113475	0.0104167	0.0155039	1.67986	0.296086	2.79062e-08	417
CDKL5	non_PAR	Oli	eXCI	X	18376482	rs866029514	G	T	0.0112835	0.0104167	0.0150376	1.68645	0.295468	2.30484e-08	421
CDKL5	non_PAR	Oli	eXCI	X	18376954	rs113442430	A	G	0.0112518	0.0104167	0.0148148	1.68823	0.294719	2.05475e-08	423
CDKL5	non_PAR	Oli	eXCI	X	18377055	rs112445928	G	A	0.0112518	0.0104167	0.0148148	1.68823	0.294719	2.05475e-08	423
CDKL5	non_PAR	Oli	eXCI	X	18377456	rs111967095	T	C	0.0112518	0.0104167	0.0148148	1.68823	0.294719	2.05475e-08	423
CDKL5	non_PAR	Oli	eXCI	X	18378521	rs189135393	A	T	0.0112518	0.0104167	0.0148148	1.68823	0.294719	2.05475e-08	423
CDKL5	non_PAR	Oli	eXCI	X	18379034	rs186831447	G	A	0.0112518	0.0104167	0.0148148	1.68823	0.294719	2.05475e-08	423
CDKL5	non_PAR	Oli	eXCI	X	18379090	rs770487658	GAATA	G	0.0112518	0.0104167	0.0148148	1.68823	0.294719	2.05475e-08	423
CDKL5	non_PAR	Oli	eXCI	X	18379201	rs572501454	A	G	0.0112518	0.0104167	0.0148148	1.68823	0.294719	2.05475e-08	423
CDKL5	non_PAR	Oli	eXCI	X	18379573	rs543933863	G	A	0.0112518	0.0104167	0.0148148	1.68823	0.294719	2.05475e-08	423
CDKL5	non_PAR	Oli	eXCI	X	18383506	rs188734328	A	G	0.0112518	0.0104167	0.0148148	1.68823	0.294719	2.05475e-08	423
CDKL5	non_PAR	Oli	eXCI	X	18386143	rs190211568	G	A	0.0112518	0.0104167	0.0148148	1.68823	0.294719	2.05475e-08	423
CDKL5	non_PAR	Oli	eXCI	X	18387562	rs571966838	T	C	0.0112518	0.0104167	0.0148148	1.68823	0.294719	2.05475e-08	423
CDKL5	non_PAR	Oli	eXCI	X	18391674	rs746732005	C	CA	0.0112518	0.0104167	0.0148148	1.68823	0.294719	2.05475e-08	423
CDKL5	non_PAR	Oli	eXCI	X	18392468	rs781097530	G	C	0.0112518	0.0104167	0.0148148	1.68823	0.294719	2.05475e-08	423
CDKL5	non_PAR	Oli	eXCI	X	18392505	rs539059659	A	C	0.0112518	0.0104167	0.0148148	1.68823	0.294719	2.05475e-08	423
CDKL5	non_PAR	Oli	eXCI	X	18392863	rs182724492	G	T	0.0112518	0.0104167	0.0148148	1.68823	0.294719	2.05475e-08	423
CDKL5	non_PAR	Oli	eXCI	X	18393220	rs58488473	A	G	0.0112518	0.0104167	0.0148148	1.68823	0.294719	2.05475e-08	423
CDKL5	non_PAR	Oli	eXCI	X	18393637	rs531086216	T	C	0.0112518	0.0104167	0.0148148	1.68823	0.294719	2.05475e-08	423
CDKL5	non_PAR	Oli	eXCI	X	18394200	rs187699091	T	C	0.0140647	0.0138889	0.0148148	1.47839	0.2751	1.34051e-07	423
CDKL5	non_PAR	Oli	eXCI	X	18394268	rs187716442	C	A	0.0112518	0.0104167	0.0148148	1.68823	0.294719	2.05475e-08	423
CDKL5	non_PAR	Oli	eXCI	X	18394544	rs138885853	A	G	0.0112518	0.0104167	0.0148148	1.68823	0.294719	2.05475e-08	423
CDKL5	non_PAR	Oli	eXCI	X	18394572	rs192157582	T	A	0.0112518	0.0104167	0.0148148	1.68823	0.294719	2.05475e-08	423
CDKL5	non_PAR	Oli	eXCI	X	18395300	rs142313868	T	A	0.0112518	0.0104167	0.0148148	1.68823	0.294719	2.05475e-08	423
CDKL5	non_PAR	Oli	eXCI	X	18395386	rs765075557	G	T	0.0112518	0.0104167	0.0148148	1.68823	0.294719	2.05475e-08	423
CDKL5	non_PAR	Oli	eXCI	X	18395722	rs112104795	A	G	0.0112518	0.0104167	0.0148148	1.68823	0.294719	2.05475e-08	423
CDKL5	non_PAR	Oli	eXCI	X	18396110	rs148209706	C	G	0.0112518	0.0104167	0.0148148	1.68823	0.294719	2.05475e-08	423
CDKL5	non_PAR	Oli	eXCI	X	18396500	rs139641763	G	A	0.0112518	0.0104167	0.0148148	1.68823	0.294719	2.05475e-08	423
CDKL5	non_PAR	Oli	eXCI	X	18396641	rs578020774	C	T	0.0112518	0.0104167	0.0148148	1.68823	0.294719	2.05475e-08	423
CDKL5	non_PAR	Oli	eXCI	X	18396857	rs139897220	T	G	0.0112518	0.0104167	0.0148148	1.68823	0.294719	2.05475e-08	423
CDKL5	non_PAR	Oli	eXCI	X	18398321	rs561426025	G	T	0.0112518	0.0104167	0.0148148	1.68823	0.294719	2.05475e-08	423
CDKL5	non_PAR	Oli	eXCI	X	18398445	rs12007635	C	T	0.0112518	0.0104167	0.0148148	1.68823	0.294719	2.05475e-08	423
CDKL5	non_PAR	Oli	eXCI	X	18399363	rs12008809	C	A	0.0112518	0.0104167	0.0148148	1.68823	0.294719	2.05475e-08	423
CDKL5	non_PAR	Oli	eXCI	X	18400206	rs537049411	A	T	0.0112518	0.0104167	0.0148148	1.68823	0.294719	2.05475e-08	423
CDKL5	non_PAR	Oli	eXCI	X	18401069	rs369413587	G	A	0.0112518	0.0104167	0.0148148	1.68823	0.294719	2.05475e-08	423
CDKL5	non_PAR	Oli	eXCI	X	18402833	rs540945461	C	T	0.0112518	0.0104167	0.0148148	1.68823	0.294719	2.05475e-08	423
CDKL5	non_PAR	Oli	eXCI	X	18403021	rs141477511	G	C	0.0112518	0.0104167	0.0148148	1.68823	0.294719	2.05475e-08	423
CDKL5	non_PAR	Oli	eXCI	X	18404873	rs186867493	T	A	0.0112518	0.0104167	0.0148148	1.68823	0.294719	2.05475e-08	423
CDKL5	non_PAR	Oli	eXCI	X	18407442	rs556784325	C	T	0.0112518	0.0104167	0.0148148	1.68823	0.294719	2.05475e-08	423
CDKL5	non_PAR	Oli	eXCI	X	18407809	rs766263505	G	A	0.0112518	0.0104167	0.0148148	1.68823	0.294719	2.05475e-08	423
CDKL5	non_PAR	Oli	eXCI	X	18412072	rs559207403	A	G	0.0112518	0.0104167	0.0148148	1.68823	0.294719	2.05475e-08	423
CDKL5	non_PAR	Oli	eXCI	X	18412123	rs142112760	A	G	0.0112518	0.0104167	0.0148148	1.68823	0.294719	2.05475e-08	423
CDKL5	non_PAR	Oli	eXCI	X	18412377	rs145845687	C	T	0.0112518	0.0104167	0.0148148	1.68823	0.294719	2.05475e-08	423
CDKL5	non_PAR	Oli	eXCI	X	18414110	rs140261887	C	G	0.0112518	0.0104167	0.0148148	1.68823	0.294719	2.05475e-08	423
CDKL5	non_PAR	Oli	eXCI	X	18414477	rs573367141	C	T	0.0112518	0.0104167	0.0148148	1.68823	0.294719	2.05475e-08	423
CDKL5	non_PAR	Oli	eXCI	X	18415051	rs138194724	G	A	0.0112518	0.0104167	0.0148148	1.68823	0.294719	2.05475e-08	423
CDKL5	non_PAR	Oli	eXCI	X	18415488	rs146081389	G	A	0.0112518	0.0104167	0.0148148	1.68823	0.294719	2.05475e-08	423
CDKL5	non_PAR	Oli	eXCI	X	18415527	rs184685377	T	C	0.0112518	0.0104167	0.0148148	1.68823	0.294719	2.05475e-08	423
CDKL5	non_PAR	Oli	eXCI	X	18416426	rs367719209	T	C	0.0112518	0.0104167	0.0148148	1.68823	0.294719	2.05475e-08	423
CDKL5	non_PAR	Oli	eXCI	X	18416465	rs181207937	C	A	0.0112518	0.0104167	0.0148148	1.68823	0.294719	2.05475e-08	423
CDKL5	non_PAR	Oli	eXCI	X	18417559	rs145656895	A	T	0.0112518	0.0104167	0.0148148	1.68823	0.294719	2.05475e-08	423
CDKL5	non_PAR	Oli	eXCI	X	18418036	rs192769944	T	C	0.0112518	0.0104167	0.0148148	1.68823	0.294719	2.05475e-08	423
CDKL5	non_PAR	Oli	eXCI	X	18419183	rs544945824	G	A	0.0112518	0.0104167	0.0148148	1.68823	0.294719	2.05475e-08	423
CDKL5	non_PAR	Oli	eXCI	X	18420382	rs138230981	A	G	0.0112518	0.0104167	0.0148148	1.68823	0.294719	2.05475e-08	423
CDKL5	non_PAR	Oli	eXCI	X	18420502	rs142737002	G	A	0.0112518	0.0104167	0.0148148	1.68823	0.294719	2.05475e-08	423
CDKL5	non_PAR	Oli	eXCI	X	18421288	rs146093280	G	T	0.0112518	0.0104167	0.0148148	1.68823	0.294719	2.05475e-08	423
CDKL5	non_PAR	Oli	eXCI	X	18422072	rs193129492	T	C	0.0112518	0.0104167	0.0148148	1.68823	0.294719	2.05475e-08	423
CDKL5	non_PAR	Oli	eXCI	X	18422176	rs190152541	T	C	0.0112518	0.0104167	0.0148148	1.68823	0.294719	2.05475e-08	423
CDKL5	non_PAR	Oli	eXCI	X	18422684	rs6633095	A	G	0.0112518	0.0104167	0.0148148	1.68823	0.294719	2.05475e-08	423
CDKL5	non_PAR	Oli	eXCI	X	18422765	rs144131115	C	A	0.0112518	0.0104167	0.0148148	1.68823	0.294719	2.05475e-08	423
CDKL5	non_PAR	Oli	eXCI	X	18423591	rs529904025	A	T	0.0112518	0.0104167	0.0148148	1.68823	0.294719	2.05475e-08	423
CDKL5	non_PAR	Oli	eXCI	X	18424634	rs151171791	G	C	0.0112518	0.0104167	0.0148148	1.68823	0.294719	2.05475e-08	423
CDKL5	non_PAR	Oli	eXCI	X	18425235	rs371577962	AC	A	0.0112518	0.0104167	0.0148148	1.68823	0.294719	2.05475e-08	423
CDKL5	non_PAR	Oli	eXCI	X	18568988	rs188367491	C	A	0.0140845	0.0138889	0.0149254	1.63536	0.257829	6.38161e-10	422
DANT2	non_PAR	Oli	eXCI	X	115687581	rs111623785	G	A	0.104372	0.100694	0.120301	0.417679	0.0724811	1.71088e-08	421
DANT2	non_PAR	Oli	eXCI	X	115688310	rs111542687	G	A	0.116737	0.109375	0.148148	0.403961	0.0673084	4.532e-09	423
DANT2	non_PAR	Oli	eXCI	X	115690714	rs4911801	T	C	0.122363	0.114583	0.155556	0.401693	0.0658095	2.53916e-09	423
DANT2	non_PAR	Oli	eXCI	X	115690894	rs4911831	G	A	0.122363	0.114583	0.155556	0.401693	0.0658095	2.53916e-09	423
DANT2	non_PAR	Oli	eXCI	X	115694041	rs5987988	C	T	0.122363	0.114583	0.155556	0.401693	0.0658095	2.53916e-09	423
DANT2	non_PAR	Oli	eXCI	X	115697148	rs1990124	C	G	0.128169	0.121528	0.156716	0.376522	0.064654	1.22256e-08	422
DANT2	non_PAR	Oli	eXCI	X	115698405	rs5987770	G	C	0.128169	0.121528	0.156716	0.381404	0.065078	9.96598e-09	422
DANT2	non_PAR	Oli	eXCI	X	115701655	rs5987995	G	A	0.125706	0.121528	0.143939	0.368868	0.065495	3.47008e-08	420
DANT2	non_PAR	Oli	eXCI	X	115709935	rs201081812	A	AT	0.125352	0.119792	0.149254	0.393459	0.0655718	4.57278e-09	422
DANT2	non_PAR	Oli	eXCI	X	115714101	rs112254650	A	G	0.125352	0.119792	0.149254	0.404701	0.0653074	1.49269e-09	422
DANT2	non_PAR	Oli	eXCI	X	115715352	rs4911835	C	T	0.124118	0.119792	0.142857	0.38096	0.0659582	1.59203e-08	421
DANT2	non_PAR	Oli	eXCI	X	115715370	rs4911836	C	T	0.125352	0.119792	0.149254	0.384096	0.0656054	1.03065e-08	422
DANT2	non_PAR	Oli	eXCI	X	115716938	rs112442065	A	G	0.125352	0.119792	0.149254	0.384096	0.0656054	1.03065e-08	422
DANT2	non_PAR	Oli	eXCI	X	115717693	rs55998814	G	A	0.122708	0.118056	0.142857	0.413655	0.0667288	1.47751e-09	421
DANT2	non_PAR	Oli	eXCI	X	115718741	rs5988005	A	T	0.128169	0.121528	0.156716	0.391726	0.0649537	3.85194e-09	422
DANT2	non_PAR	Oli	eXCI	X	115719651	rs5987773	T	C	0.127989	0.121528	0.155556	0.391928	0.064908	3.68714e-09	423
DANT2	non_PAR	Oli	eXCI	X	115720006	rs201290621	TTTCCA	T	0.120567	0.121528	0.116279	0.395348	0.0673845	9.71762e-09	417
DANT2	non_PAR	Oli	eXCI	X	115720010	chrX:115720010:C:*	C	*	0.120567	0.121528	0.116279	0.395348	0.0673845	9.71762e-09	417
DANT2	non_PAR	Oli	eXCI	X	115889699	rs2398596	T	A	0.132208	0.126736	0.155556	0.37779	0.0636035	6.4118e-09	423
DANT2	non_PAR	Oli	eXCI	X	115889710	rs1961999	C	T	0.132208	0.126736	0.155556	0.37779	0.0636035	6.4118e-09	423
DANT2	non_PAR	Oli	eXCI	X	115889857	rs2895158	C	G	0.132208	0.126736	0.155556	0.37779	0.0636035	6.4118e-09	423
DANT2	non_PAR	Oli	eXCI	X	115890886	rs3922667	G	A	0.132208	0.126736	0.155556	0.37779	0.0636035	6.4118e-09	423
DANT2	non_PAR	Oli	eXCI	X	115891466	rs9803536	C	T	0.137834	0.128472	0.177778	0.368829	0.0626485	8.58677e-09	423
DANT2	non_PAR	Oli	eXCI	X	115891923	rs9779315	G	C	0.137834	0.128472	0.177778	0.368829	0.0626485	8.58677e-09	423
DANT2	non_PAR	Oli	eXCI	X	115892154	rs9778352	C	A	0.136428	0.128472	0.17037	0.375211	0.0629331	5.66031e-09	423
DANT2	non_PAR	Oli	eXCI	X	115892240	rs9779828	G	A	0.13662	0.128472	0.171642	0.36589	0.0629711	1.31447e-08	422
DANT2	non_PAR	Oli	eXCI	X	115892649	rs9306553	A	G	0.140647	0.130208	0.185185	0.374932	0.0619363	3.38119e-09	423
DANT2	non_PAR	Oli	eXCI	X	115893651	rs9306554	G	C	0.12976	0.125	0.150376	0.363596	0.064352	3.14369e-08	421
DANT2	non_PAR	Oli	eXCI	X	115894063	chrX:115894063:C:CCT	C	CCT	0.129577	0.123264	0.156716	0.364973	0.0643256	2.76255e-08	422
DANT2	non_PAR	Oli	eXCI	X	115894452	rs12012155	G	T	0.121127	0.118056	0.134328	0.364585	0.0657599	5.51874e-08	422
DANT2	non_PAR	Oli	eXCI	X	115894691	rs111303725	C	T	0.123944	0.119792	0.141791	0.370577	0.0655558	3.09272e-08	422
DANT2	non_PAR	Oli	eXCI	X	115895012	rs201531650	GTCCAGTCC	G	0.120739	0.121528	0.117188	0.365052	0.0666171	7.81358e-08	416
DANT2	non_PAR	Oli	eXCI	X	115895516	chrX:115895516:T:TG	T	TG	0.130802	0.123264	0.162963	0.343077	0.0642242	1.58169e-07	423
DANT2	non_PAR	Oli	eXCI	X	115895792	rs12013504	G	T	0.129395	0.121528	0.162963	0.355899	0.06438	5.9986e-08	423
DANT2	non_PAR	Oli	eXCI	X	115896175	rs9698481	A	T	0.126582	0.121528	0.148148	0.344215	0.0652829	2.25227e-07	423
DANT2	non_PAR	Oli	eXCI	X	115898681	rs12689063	A	G	0.122363	0.118056	0.140741	0.339981	0.0674832	7.2629e-07	423
DANT2	non_PAR	Oli	eXCI	X	115899992	rs9698663	T	C	0.125176	0.119792	0.148148	0.347211	0.0666235	3.0681e-07	423
DANT2	non_PAR	Oli	eXCI	X	115900762	rs56681578	G	A	0.122363	0.118056	0.140741	0.339981	0.0674832	7.2629e-07	423
DANT2	non_PAR	Oli	eXCI	X	115901375	rs9697877	A	G	0.122363	0.118056	0.140741	0.339981	0.0674832	7.2629e-07	423
DANT2	non_PAR	Oli	eXCI	X	115901600	rs9698612	C	G	0.125176	0.119792	0.148148	0.347211	0.0666235	3.0681e-07	423
DANT2	non_PAR	Oli	eXCI	X	115907060	rs139725721	C	T	0.0394366	0.0364583	0.0522388	-0.580819	0.110369	2.37416e-07	422
DANT2	non_PAR	Oli	eXCI	X	115935988	rs5950565	G	C	0.214386	0.225694	0.165414	0.265481	0.0514506	3.98391e-07	421
DANT2	non_PAR	Oli	eXCI	X	115938121	rs112821991	A	G	0.150917	0.149306	0.157895	-0.50119	0.0586654	3.17687e-16	421
DANT2	non_PAR	Oli	eXCI	X	115945236	rs4357484	G	T	0.150704	0.149306	0.156716	-0.50979	0.0591028	1.73061e-16	422
DANT2	non_PAR	Oli	eXCI	X	115946225	rs5991108	G	A	0.150704	0.149306	0.156716	-0.501973	0.0587643	3.17687e-16	422
DANT2	non_PAR	Oli	eXCI	X	115952112	rs5991112	A	G	0.267229	0.265625	0.274074	-0.367228	0.0477915	1.30677e-13	423
DANT2	non_PAR	Oli	eXCI	X	115952123	rs6520208	C	A	0.267229	0.265625	0.274074	-0.367228	0.0477915	1.30677e-13	423
DANT2	non_PAR	Oli	eXCI	X	115952509	rs5991113	G	A	0.146273	0.142361	0.162963	-0.584802	0.059791	2.58285e-20	423
DANT2	non_PAR	Oli	eXCI	X	115952513	rs12009004	T	C	0.150492	0.147569	0.162963	-0.56349	0.0585731	9.12851e-20	423
DANT2	non_PAR	Oli	eXCI	X	115952710	rs5991114	T	C	0.267229	0.265625	0.274074	-0.367228	0.0477915	1.30677e-13	423
DANT2	non_PAR	Oli	eXCI	X	115952987	rs73587940	A	G	0.266197	0.263889	0.276119	-0.368363	0.0477236	1.03825e-13	422
DANT2	non_PAR	Oli	eXCI	X	115953782	rs5991115	T	C	0.149086	0.145833	0.162963	-0.56692	0.0585854	5.86003e-20	423
DANT2	non_PAR	Oli	eXCI	X	115953979	rs5950607	G	A	0.266197	0.263889	0.276119	-0.368363	0.0477236	1.03825e-13	422
DANT2	non_PAR	Oli	eXCI	X	115954685	rs5950608	A	G	0.262341	0.263889	0.255639	-0.364789	0.0480469	2.44625e-13	421
DANT2	non_PAR	Oli	eXCI	X	115955674	rs5991116	T	C	0.263752	0.265625	0.255639	-0.362156	0.0480807	3.65595e-13	421
DANT2	non_PAR	Oli	eXCI	X	115956522	rs5950611	A	G	0.263083	0.265625	0.251908	-0.360192	0.0482436	5.72928e-13	419
DANT2	non_PAR	Oli	eXCI	X	115956530	rs5991117	C	T	0.14507	0.144097	0.149254	-0.57482	0.0602374	1.69317e-19	422
DANT2	non_PAR	Oli	eXCI	X	115957479	rs5950484	C	T	0.261972	0.262153	0.261194	-0.369802	0.0486532	2.30091e-13	422
DANT2	non_PAR	Oli	eXCI	X	115957499	rs4354486	C	T	0.146273	0.144097	0.155556	-0.585352	0.0600879	3.51884e-20	423
DANT2	non_PAR	Oli	eXCI	X	115957699	rs5950613	T	C	0.264789	0.265625	0.261194	-0.370756	0.0480691	1.0792e-13	422
DANT2	non_PAR	Oli	eXCI	X	115958077	rs5950615	A	G	0.264789	0.265625	0.261194	-0.364984	0.0478678	1.95749e-13	422
DANT2	non_PAR	Oli	eXCI	X	115958660	rs5991046	C	T	0.146273	0.144097	0.155556	-0.585352	0.0600879	3.51884e-20	423
DANT2	non_PAR	Oli	eXCI	X	115959025	rs5991047	G	A	0.146479	0.145833	0.149254	-0.547757	0.0595208	2.32113e-18	422
DANT2	non_PAR	Oli	eXCI	X	115959586	rs5950616	A	T	0.264789	0.265625	0.261194	-0.36724	0.0481392	1.90678e-13	422
DANT2	non_PAR	Oli	eXCI	X	115963603	rs5991119	A	G	0.149296	0.147569	0.156716	-0.564666	0.0586227	8.41008e-20	422
DANT2	non_PAR	Oli	eXCI	X	115965139	rs5991120	C	G	0.26338	0.263889	0.261194	-0.372153	0.0480133	8.33297e-14	422
DANT2	non_PAR	Oli	eXCI	X	115966070	rs5991121	C	G	0.14346	0.140625	0.155556	-0.58849	0.0603479	3.25087e-20	423
DANT2	non_PAR	Oli	eXCI	X	115966533	rs5991122	G	A	0.14346	0.138889	0.162963	-0.570423	0.0606522	4.87753e-19	423
DANT2	non_PAR	Oli	eXCI	X	115966605	rs5991123	A	G	0.141044	0.138889	0.150376	-0.557702	0.0611199	4.24033e-18	421
DANT2	non_PAR	Oli	eXCI	X	115966803	rs5991124	C	T	0.141044	0.138889	0.150376	-0.56096	0.0611937	3.07751e-18	421
DANT2	non_PAR	Oli	eXCI	X	115966888	rs12389377	C	T	0.141044	0.138889	0.150376	-0.559993	0.0610008	2.78548e-18	421
DANT2	non_PAR	Oli	eXCI	X	115967051	rs12388401	G	A	0.140845	0.138889	0.149254	-0.568078	0.0611172	1.14815e-18	422
DANT2	non_PAR	Oli	eXCI	X	115968448	rs5991126	A	C	0.139633	0.138889	0.142857	-0.557223	0.0612139	5.00265e-18	421
DANT2	non_PAR	Oli	eXCI	X	115968954	rs10126922	G	A	0.142254	0.140625	0.149254	-0.559489	0.0610383	3.0669e-18	422
DANT2	non_PAR	Oli	eXCI	X	115969144	rs5991048	G	A	0.14346	0.140625	0.155556	-0.570079	0.0609243	7.04369e-19	423
DANT2	non_PAR	Oli	eXCI	X	115969241	rs41300906	C	T	0.0464135	0.0416667	0.0666667	-0.669724	0.100765	1.03562e-10	423
DANT2	non_PAR	Oli	eXCI	X	115970614	rs7884170	G	T	0.250704	0.25	0.253731	-0.350147	0.0495285	7.43704e-12	422
DANT2	non_PAR	Oli	eXCI	X	115970664	rs7884295	G	A	0.142254	0.140625	0.149254	-0.559489	0.0610383	3.0669e-18	422
DANT2	non_PAR	Oli	eXCI	X	115970795	rs7887997	C	T	0.139633	0.138889	0.142857	-0.565759	0.0615217	2.46604e-18	421
DANT2	non_PAR	Oli	eXCI	X	115982276	rs5991129	A	T	0.147887	0.145833	0.156716	-0.539412	0.0591842	4.55198e-18	422
DANT2	non_PAR	Oli	eXCI	X	115986242	rs4492550	A	G	0.282087	0.282986	0.278195	-0.2989	0.0479423	1.20307e-09	421
DANT2	non_PAR	Oli	eXCI	X	115991810	rs76834959	T	C	0.158931	0.159722	0.155556	-0.539549	0.057793	8.29851e-19	423
DANT2	non_PAR	Oli	eXCI	X	115993103	rs77736420	G	T	0.146273	0.142361	0.162963	-0.576578	0.0601002	1.12486e-19	423
DANT2	non_PAR	Oli	eXCI	X	115998716	rs34824988	GAAA	G	0.114407	0.116319	0.106061	-0.579219	0.065821	4.87192e-17	420
DANT2	non_PAR	Oli	eXCI	X	115999094	rs73224872	T	C	0.166432	0.164931	0.172932	-0.561518	0.0555214	1.86166e-21	421
DANT2	non_PAR	Oli	eXCI	X	116005971	rs5991133	T	C	0.170423	0.170139	0.171642	-0.543643	0.0547848	8.43918e-21	422
DANT2	non_PAR	Oli	eXCI	X	116008464	rs5991134	G	C	0.252113	0.25	0.261194	-0.371305	0.0493844	3.98382e-13	422
DANT2	non_PAR	Oli	eXCI	X	116010332	rs67515883	C	T	0.26301	0.253472	0.303704	-0.299377	0.0478118	1.0236e-09	423
DANT2	non_PAR	Oli	eXCI	X	116010854	rs57536961	G	A	0.211268	0.206597	0.231343	-0.297044	0.0521615	2.46871e-08	422
DIPK2B	non_PAR	Oli	eXCI	X	44907308	rs4645691	G	A	0.170183	0.178819	0.133333	-0.300099	0.0564836	1.83354e-07	423
DIPK2B	non_PAR	Oli	eXCI	X	44920680	rs147354188	C	T	0.162429	0.173611	0.113636	-0.286703	0.0571692	8.15417e-07	420
DIPK2B	non_PAR	Oli	eXCI	X	44938990	rs5905420	T	G	0.170183	0.178819	0.133333	-0.299092	0.0564764	2.0012e-07	423
DIPK2B	non_PAR	Oli	eXCI	X	44964013	rs6609340	G	A	0.164557	0.171875	0.133333	-0.305611	0.0567225	1.24822e-07	423
DIPK2B	non_PAR	Oli	eXCI	X	45020080	rs5905916	T	C	0.170663	0.182292	0.120301	-0.290037	0.0566739	4.91632e-07	421
DIPK2B	non_PAR	Oli	eXCI	X	45056210	rs6611060	A	G	0.169014	0.178819	0.126866	-0.290982	0.0565535	4.28134e-07	422
DIPK2B	non_PAR	Oli	eXCI	X	45064935	rs6611063	A	G	0.171589	0.180556	0.133333	-0.301917	0.056503	1.56946e-07	423
DIPK2B	non_PAR	Oli	eXCI	X	45079318	rs20539	G	A	0.16338	0.171875	0.126866	-0.298502	0.0568584	2.53105e-07	422
DIPK2B	non_PAR	Oli	eXCI	X	45139058	rs67564701	A	T	0.436006	0.428819	0.466667	-0.256322	0.0414346	1.58384e-09	423
DIPK2B	non_PAR	Oli	eXCI	X	45143061	rs5905922	C	G	0.429379	0.421875	0.462121	-0.280565	0.0416287	5.90609e-11	420
DIPK2B	non_PAR	Oli	eXCI	X	45143574	rs5905923	G	A	0.31083	0.307292	0.325926	-0.396608	0.043339	3.40173e-18	423
DIPK2B	non_PAR	Oli	eXCI	X	45148009	rs5905425	T	C	0.433803	0.425347	0.470149	-0.277986	0.0412507	5.89658e-11	422
DIPK2B	non_PAR	Oli	eXCI	X	45148175	rs6521004	G	A	0.428977	0.425347	0.445312	-0.273957	0.0411717	1.00997e-10	416
DIPK2B	non_PAR	Oli	eXCI	X	45148176	rs6521005	A	T	0.428977	0.425347	0.445312	-0.273957	0.0411717	1.00997e-10	416
DIPK2B	non_PAR	Oli	eXCI	X	45148491	rs11451	C	T	0.311268	0.309028	0.320896	-0.397047	0.0431115	2.2009e-18	422
DIPK2B	non_PAR	Oli	eXCI	X	45149046	rs6611070	T	C	0.433004	0.425347	0.466165	-0.276425	0.0413315	8.08165e-11	421
DIPK2B	non_PAR	Oli	eXCI	X	45151391	rs4074014	C	T	0.430986	0.423611	0.462687	-0.2686	0.0414462	2.82027e-10	422
DIPK2B	non_PAR	Oli	eXCI	X	45152685	rs5952691	C	A	0.43662	0.428819	0.470149	-0.263241	0.0413008	5.31998e-10	422
DIPK2B	non_PAR	Oli	eXCI	X	45156366	rs5952692	A	G	0.319718	0.321181	0.313433	-0.365273	0.0437833	1.33814e-15	422
DIPK2B	non_PAR	Oli	eXCI	X	45157557	rs6521006	C	T	0.322082	0.322917	0.318519	-0.367261	0.0437288	8.90225e-16	423
DIPK2B	non_PAR	Oli	eXCI	X	45160453	rs148829769	A	G	0.101408	0.105903	0.0820896	0.357059	0.071464	8.91087e-07	422
DIPK2B	non_PAR	Oli	eXCI	X	45164082	rs73206205	G	A	0.101266	0.104167	0.0888889	0.361346	0.0714417	6.58749e-07	423
DIPK2B	non_PAR	Oli	eXCI	X	45164560	rs111873759	G	A	0.101266	0.104167	0.0888889	0.361346	0.0714417	6.58749e-07	423
DIPK2B	non_PAR	Oli	eXCI	X	45165705	rs73206208	T	C	0.165963	0.173611	0.133333	-0.430343	0.0572962	4.17734e-13	423
DIPK2B	non_PAR	Oli	eXCI	X	45170829	rs73206212	T	C	0.347398	0.347222	0.348148	-0.401815	0.0436826	2.37465e-18	423
DIPK2B	non_PAR	Oli	eXCI	X	45170971	rs12559613	T	C	0.346479	0.347222	0.343284	-0.400729	0.043684	2.90402e-18	422
DIPK2B	non_PAR	Oli	eXCI	X	45172291	rs4409514	G	A	0.345992	0.345486	0.348148	-0.40388	0.0438408	2.13599e-18	423
DIPK2B	non_PAR	Oli	eXCI	X	45176937	rs4582677	G	A	0.166667	0.177083	0.121212	-0.423723	0.0546221	8.06863e-14	420
DIPK2B	non_PAR	Oli	eXCI	X	45177778	rs10854922	G	A	0.309423	0.314236	0.288889	0.323019	0.044805	3.01926e-12	423
DIPK2B	non_PAR	Oli	eXCI	X	45182317	rs12858707	T	A	0.308451	0.314236	0.283582	0.322151	0.0449114	3.83354e-12	422
DIPK2B	non_PAR	Oli	eXCI	X	45183633	rs4239957	T	C	0.170183	0.177083	0.140741	-0.446731	0.0542975	3.02204e-15	423
DIPK2B	non_PAR	Oli	eXCI	X	45183899	rs12837802	A	G	0.309423	0.314236	0.288889	0.323019	0.044805	3.01926e-12	423
DIPK2B	non_PAR	Oli	eXCI	X	45188030	rs4073128	C	G	0.307475	0.314236	0.278195	0.323585	0.0449549	3.27718e-12	421
DIPK2B	non_PAR	Oli	eXCI	X	45188769	rs5952709	A	G	0.306065	0.305556	0.308271	-0.253362	0.0458651	6.14639e-08	421
DIPK2B	non_PAR	Oli	eXCI	X	45189388	rs12557664	C	T	0.169014	0.177083	0.134328	-0.451495	0.054739	2.62664e-15	422
DIPK2B	non_PAR	Oli	eXCI	X	45191109	rs5905928	G	A	0.492264	0.480903	0.540741	-0.338811	0.0407626	1.65806e-15	423
DIPK2B	non_PAR	Oli	eXCI	X	45191137	rs5905929	C	T	0.493671	0.482639	0.540741	-0.338573	0.0406629	1.49451e-15	423
DIPK2B	non_PAR	Oli	eXCI	X	45191728	rs4239958	C	T	0.492264	0.480903	0.540741	-0.338811	0.0407626	1.65806e-15	423
DIPK2B	non_PAR	Oli	eXCI	X	45191866	rs1132201	C	T	0.305634	0.303819	0.313433	-0.26176	0.0459505	2.44377e-08	422
DIPK2B	non_PAR	Oli	eXCI	X	45192411	rs4824530	G	C	0.304102	0.305556	0.29771	-0.264332	0.0461399	2.06196e-08	419
DIPK2B	non_PAR	Oli	eXCI	X	45194438	rs5952710	C	T	0.488701	0.479167	0.530303	-0.332539	0.0406196	4.11244e-15	420
DIPK2B	non_PAR	Oli	eXCI	X	45196144	rs4335267	C	T	0.349296	0.340278	0.38806	-0.386826	0.0437099	3.30826e-17	422
DIPK2B	non_PAR	Oli	eXCI	X	45198772	rs4239959	T	C	0.553521	0.532986	0.641791	-0.249332	0.0426797	1.10543e-08	422
DMD	non_PAR	Oli	eXCI	X	33040277	rs200241143	TAAGGAAAGATACTAAACTG	T	0.115819	0.128472	0.0606061	0.350116	0.0693893	7.01827e-07	420
DMD	non_PAR	Oli	eXCI	X	33040287	chrX:33040287:TACTAAACTGAAGGAA:*	TACTAAACTGAAGGAA	*	0.113314	0.125436	0.0606061	0.371549	0.0698427	1.78061e-07	419
DMD	non_PAR	Oli	eXCI	X	33041908	rs2765383	C	A	0.74121	0.751736	0.696296	0.26184	0.051708	6.39897e-07	423
DMD	non_PAR	Oli	eXCI	X	33042517	rs12853184	A	G	0.120956	0.130208	0.0814815	0.379326	0.0646931	9.79761e-09	423
DMD	non_PAR	Oli	eXCI	X	33042678	rs6628770	A	T	0.138028	0.151042	0.0820896	0.365452	0.0594672	2.00641e-09	422
DMD	non_PAR	Oli	eXCI	X	33044158	rs5927134	G	A	0.137834	0.149306	0.0888889	0.382186	0.0592638	3.39946e-10	423
DMD	non_PAR	Oli	eXCI	X	33046059	rs6631726	G	A	0.123769	0.133681	0.0814815	0.410344	0.0644162	5.41814e-10	423
EDA	non_PAR	Oli	eXCI	X	69948574	rs35407838	G	A	0.1	0.105903	0.0746269	0.480445	0.0775662	1.51761e-09	422
EDA2R	non_PAR	Oli	eXCI	X	66528752	chrX:66528752:A:*	A	*	0.803116	0.808362	0.780303	-0.434043	0.0843425	4.27632e-07	419
EIF1AX	non_PAR	Oli	eXCI	X	19497300	rs7061319	C	T	0.14507	0.154514	0.104478	-0.310718	0.0603085	4.13647e-07	422
EIF1AX	non_PAR	Oli	eXCI	X	19498131	rs67929163	GTATCA	G	0.143662	0.152778	0.104478	-0.312899	0.0610121	4.65361e-07	422
EIF1AX	non_PAR	Oli	eXCI	X	19498499	rs7060228	G	A	0.146273	0.154514	0.111111	-0.300491	0.0604168	9.93871e-07	423
EIF1AX	non_PAR	Oli	eXCI	X	19501695	rs5955800	A	G	0.146273	0.154514	0.111111	-0.300491	0.0604168	9.93871e-07	423
EIF1AX	non_PAR	Oli	eXCI	X	19501764	rs5955563	T	C	0.145275	0.154514	0.105263	-0.302602	0.0607985	9.79264e-07	421
EIF1AX	non_PAR	Oli	eXCI	X	19501892	rs5955801	C	T	0.146273	0.154514	0.111111	-0.300491	0.0604168	9.93871e-07	423
EIF1AX	non_PAR	Oli	eXCI	X	19501980	rs5955802	C	T	0.146273	0.154514	0.111111	-0.300491	0.0604168	9.93871e-07	423
EIF1AX	non_PAR	Oli	eXCI	X	19506676	rs5955565	T	C	0.147887	0.157986	0.104478	-0.298991	0.0604643	1.14309e-06	422
EIF1AX	non_PAR	Oli	eXCI	X	19507407	rs1458783	C	T	0.149086	0.157986	0.111111	-0.297914	0.0599922	1.03202e-06	423
EIF1AX	non_PAR	Oli	eXCI	X	19511608	rs5955808	T	C	0.149086	0.157986	0.111111	-0.297914	0.0599922	1.03202e-06	423
EIF1AX	non_PAR	Oli	eXCI	X	19511956	rs5955809	T	G	0.150492	0.159722	0.111111	-0.304467	0.059248	4.41428e-07	423
EIF1AX	non_PAR	Oli	eXCI	X	19914497	rs7054185	G	A	0.175809	0.170139	0.2	-0.29246	0.0595271	1.33116e-06	423
EIF1AX	non_PAR	Oli	eXCI	X	19917727	rs7062073	C	T	0.175809	0.170139	0.2	-0.29246	0.0595271	1.33116e-06	423
EIF1AX	non_PAR	Oli	eXCI	X	19920132	rs5955864	T	C	0.177465	0.173611	0.19403	-0.306254	0.0594724	4.19093e-07	422
EIF1AX	non_PAR	Oli	eXCI	X	19924848	rs7060796	G	A	0.174402	0.168403	0.2	-0.29508	0.059699	1.15369e-06	423
EIF1AX	non_PAR	Oli	eXCI	X	19928411	rs112422837	C	T	0.171831	0.166667	0.19403	-0.300558	0.059829	7.80171e-07	422
EIF1AX	non_PAR	Oli	eXCI	X	19929080	rs7059955	T	C	0.173484	0.170139	0.18797	-0.306874	0.0597902	4.56678e-07	421
EIF1AX	non_PAR	Oli	eXCI	X	19948924	rs5955868	C	T	0.173239	0.168403	0.19403	-0.2951	0.0599894	1.29381e-06	422
EIF1AX	non_PAR	Oli	eXCI	X	19962623	rs7883287	C	T	0.174402	0.168403	0.2	-0.29508	0.059699	1.15369e-06	423
EIF1AX	non_PAR	Oli	eXCI	X	19978386	rs6527958	C	T	0.170663	0.164931	0.195489	-0.299675	0.0598043	8.30883e-07	421
EIF1AX	non_PAR	Oli	eXCI	X	19980412	rs4416995	C	T	0.169252	0.164931	0.18797	-0.296594	0.0600969	1.19878e-06	421
EIF1AX	non_PAR	Oli	eXCI	X	19981917	rs112590483	TG	T	0.170423	0.164931	0.19403	-0.29964	0.0598479	8.47286e-07	422
EIF1AX	non_PAR	Oli	eXCI	X	19984185	rs4255322	C	T	0.174402	0.168403	0.2	-0.29508	0.059699	1.15369e-06	423
EIF1AX	non_PAR	Oli	eXCI	X	19991048	rs7058338	C	T	0.169252	0.164931	0.18797	-0.30362	0.0602183	7.13839e-07	421
EIF1AX	non_PAR	Oli	eXCI	X	20000656	rs7063638	C	T	0.188732	0.185764	0.201493	-0.320508	0.0590806	1.03122e-07	422
EIF1AX	non_PAR	Oli	eXCI	X	20005368	rs5955873	G	C	0.188467	0.184028	0.207407	-0.326456	0.0584093	4.3416e-08	423
EIF1AX	non_PAR	Oli	eXCI	X	20005982	rs7879057	G	A	0.185915	0.184028	0.19403	-0.3108	0.0588949	2.20384e-07	422
EIF1AX	non_PAR	Oli	eXCI	X	20010475	rs11314975	GC	G	0.188732	0.184028	0.208955	-0.325793	0.0585044	4.84697e-08	422
EIF1AX	non_PAR	Oli	eXCI	X	20015013	rs7054427	C	G	0.189873	0.185764	0.207407	-0.315823	0.0578371	8.55224e-08	423
EIF1AX	non_PAR	Oli	eXCI	X	20017843	rs73445234	G	A	0.189873	0.185764	0.207407	-0.315823	0.0578371	8.55224e-08	423
EIF1AX	non_PAR	Oli	eXCI	X	20020808	rs4077051	C	G	0.188732	0.185764	0.201493	-0.316196	0.0581432	9.62343e-08	422
EIF1AX	non_PAR	Oli	eXCI	X	20023578	rs7885068	T	A	0.189873	0.185764	0.207407	-0.315823	0.0578371	8.55224e-08	423
EIF1AX	non_PAR	Oli	eXCI	X	20026689	rs72620220	G	A	0.176056	0.175347	0.179104	-0.297779	0.0592396	7.68493e-07	422
EIF1AX	non_PAR	Oli	eXCI	X	20031533	rs4825329	G	A	0.177215	0.175347	0.185185	-0.306334	0.0593232	3.89807e-07	423
EIF1AX	non_PAR	Oli	eXCI	X	20035861	rs10081918	C	T	0.177215	0.175347	0.185185	-0.306334	0.0593232	3.89807e-07	423
EIF1AX	non_PAR	Oli	eXCI	X	20036178	rs7880151	C	T	0.192958	0.190972	0.201493	-0.325533	0.057293	2.64509e-08	422
EIF1AX	non_PAR	Oli	eXCI	X	20036532	rs7882991	G	A	0.176056	0.175347	0.179104	-0.301667	0.05953	6.29202e-07	422
EIF1AX	non_PAR	Oli	eXCI	X	20037295	rs4825331	G	A	0.194093	0.190972	0.207407	-0.336304	0.0573879	9.977e-09	423
EIF1AX	non_PAR	Oli	eXCI	X	20037807	rs59377023	C	T	0.192958	0.190972	0.201493	-0.328075	0.0573198	2.1114e-08	422
EIF1AX	non_PAR	Oli	eXCI	X	20038559	rs12009153	C	T	0.194093	0.190972	0.207407	-0.336304	0.0573879	9.977e-09	423
EIF1AX	non_PAR	Oli	eXCI	X	20039204	rs7886004	C	A	0.223944	0.220486	0.238806	-0.299641	0.0540437	5.51188e-08	422
EIF1AX	non_PAR	Oli	eXCI	X	20040108	rs58542923	C	T	0.197183	0.196181	0.201493	-0.30851	0.05709	1.14998e-07	422
EIF1AX	non_PAR	Oli	eXCI	X	20040641	rs7051930	A	G	0.201125	0.199653	0.207407	-0.296456	0.0560034	2.02544e-07	423
EIF1AX	non_PAR	Oli	eXCI	X	20048138	rs7885754	G	T	0.223629	0.21875	0.244444	-0.308787	0.0542562	2.51027e-08	423
EIF1AX	non_PAR	Oli	eXCI	X	20049761	rs60349697	T	C	0.222849	0.21875	0.240602	-0.292982	0.0540271	1.04383e-07	421
EIF1AX	non_PAR	Oli	eXCI	X	20052928	rs34519770	T	C	0.227848	0.222222	0.251852	-0.292056	0.0539263	1.07959e-07	423
EIF1AX	non_PAR	Oli	eXCI	X	20054281	rs7060017	T	A	0.189533	0.190972	0.183206	-0.330658	0.0578895	2.26141e-08	419
EIF1AX	non_PAR	Oli	eXCI	X	20054286	rs7055595	C	T	0.189533	0.190972	0.183206	-0.330658	0.0578895	2.26141e-08	419
EIF1AX	non_PAR	Oli	eXCI	X	20056167	rs12008557	C	T	0.194093	0.190972	0.207407	-0.336304	0.0573879	9.977e-09	423
EIF1AX	non_PAR	Oli	eXCI	X	20056323	rs12009531	C	A	0.177215	0.175347	0.185185	-0.306334	0.0593232	3.89807e-07	423
EIF1AX	non_PAR	Oli	eXCI	X	20062147	rs73445268	A	G	0.177715	0.178819	0.172932	-0.294749	0.058561	7.45298e-07	421
EIF1AX	non_PAR	Oli	eXCI	X	20063010	rs5955878	C	T	0.192958	0.190972	0.201493	-0.342772	0.0583847	9.41933e-09	422
EIF1AX	non_PAR	Oli	eXCI	X	20066625	rs5955880	G	A	0.177215	0.175347	0.185185	-0.306334	0.0593232	3.89807e-07	423
EIF1AX	non_PAR	Oli	eXCI	X	20068264	rs7063485	G	A	0.195499	0.192708	0.207407	-0.333049	0.057406	1.37699e-08	423
EIF1AX	non_PAR	Oli	eXCI	X	20075701	rs4825332	C	T	0.192958	0.190972	0.201493	-0.336794	0.0576841	1.126e-08	422
EIF1AX	non_PAR	Oli	eXCI	X	20077192	rs4825333	C	T	0.177215	0.175347	0.185185	-0.306334	0.0593232	3.89807e-07	423
EIF1AX	non_PAR	Oli	eXCI	X	20078187	rs57246719	G	A	0.194093	0.190972	0.207407	-0.336304	0.0573879	9.977e-09	423
EIF1AX	non_PAR	Oli	eXCI	X	20083724	rs7064198	C	T	0.177465	0.177083	0.179104	-0.295721	0.0592345	9.08427e-07	422
EIF1AX	non_PAR	Oli	eXCI	X	20084788	rs4370706	C	T	0.178622	0.177083	0.185185	-0.307778	0.0593237	3.45136e-07	423
EIF1AX	non_PAR	Oli	eXCI	X	20085641	rs7882519	C	T	0.177465	0.177083	0.179104	-0.293459	0.0592484	1.09921e-06	422
EIF1AX	non_PAR	Oli	eXCI	X	20089296	rs5955584	G	T	0.19209	0.190972	0.19697	-0.330061	0.0574004	1.83405e-08	420
EIF1AX	non_PAR	Oli	eXCI	X	20090954	rs6527961	G	A	0.177215	0.175347	0.185185	-0.306334	0.0593232	3.89807e-07	423
EIF1AX	non_PAR	Oli	eXCI	X	20092222	rs5955882	C	T	0.174894	0.175347	0.172932	-0.299685	0.0597098	7.9873e-07	421
EIF1AX	non_PAR	Oli	eXCI	X	20098097	rs60849679	G	A	0.172996	0.170139	0.185185	-0.294076	0.0597177	1.26032e-06	423
EIF1AX	non_PAR	Oli	eXCI	X	20102821	rs12391275	T	C	0.236287	0.232639	0.251852	-0.279935	0.0533251	2.53204e-07	423
EIF1AX	non_PAR	Oli	eXCI	X	20103051	rs73445286	C	T	0.23488	0.232639	0.244444	-0.285691	0.0532564	1.40825e-07	423
EIF1AX	non_PAR	Oli	eXCI	X	20103701	rs4825250	C	T	0.19323	0.192708	0.195489	-0.312711	0.0576926	1.05794e-07	421
EIF1AX	non_PAR	Oli	eXCI	X	20109248	rs7884058	A	G	0.203938	0.203125	0.207407	-0.282223	0.0566143	9.40546e-07	423
EIF1AX	non_PAR	Oli	eXCI	X	20116862	rs17523345	G	A	0.202532	0.199653	0.214815	-0.333016	0.056489	8.21599e-09	423
EIF1AX	non_PAR	Oli	eXCI	X	20118335	rs4568774	G	A	0.184248	0.182292	0.192593	-0.306657	0.0582944	2.39591e-07	423
EIF1AX	non_PAR	Oli	eXCI	X	20121543	rs7059528	C	T	0.221439	0.217014	0.240602	-0.307513	0.0543318	2.98263e-08	421
EIF1AX	non_PAR	Oli	eXCI	X	20125252	rs13179	G	T	0.178622	0.177083	0.185185	-0.302248	0.0593196	5.48037e-07	423
EIF1AX	non_PAR	Oli	eXCI	X	20125916	rs14141	C	T	0.19464	0.192708	0.203008	-0.328458	0.0575951	2.36587e-08	421
EIF1AX	non_PAR	Oli	eXCI	X	20126287	rs1043014	G	A	0.19323	0.192708	0.195489	-0.322871	0.0576645	4.12924e-08	421
EIF1AX	non_PAR	Oli	eXCI	X	20130887	rs59952398	G	A	0.198592	0.196181	0.208955	-0.327347	0.0570763	1.9818e-08	422
EIF1AX	non_PAR	Oli	eXCI	X	20136228	rs73447108	C	G	0.194366	0.192708	0.201493	-0.331413	0.0582541	2.54443e-08	422
EIF1AX	non_PAR	Oli	eXCI	X	20136926	rs73447111	G	A	0.191549	0.189236	0.201493	-0.341358	0.0588434	1.38344e-08	422
EIF1AX	non_PAR	Oli	eXCI	X	20142128	rs7879807	G	T	0.198312	0.196181	0.207407	-0.318594	0.0586333	9.84056e-08	423
EIF1AX	non_PAR	Oli	eXCI	X	20145329	rs7878540	C	T	0.192362	0.192708	0.19084	-0.316646	0.0585229	1.11548e-07	419
EIF1AX	non_PAR	Oli	eXCI	X	20147902	rs35570042	AT	A	0.149718	0.152778	0.136364	-0.326309	0.0647443	7.21739e-07	420
EIF1AX	non_PAR	Oli	eXCI	X	20152409	rs12010722	C	T	0.149296	0.151042	0.141791	-0.344436	0.0648888	1.88283e-07	422
EIF1AX	non_PAR	Oli	eXCI	X	20152938	rs7064020	G	T	0.149296	0.151042	0.141791	-0.337587	0.0646401	2.90596e-07	422
EIF1AX	non_PAR	Oli	eXCI	X	20186343	rs2230488	G	T	0.149296	0.151042	0.141791	-0.333563	0.0644493	3.67934e-07	422
EIF1AX	non_PAR	Oli	eXCI	X	20198928	rs61352660	C	T	0.150492	0.152778	0.140741	-0.346697	0.0644327	1.29458e-07	423
EIF1AX	non_PAR	Oli	eXCI	X	20199252	rs7066722	G	A	0.131171	0.137153	0.105263	-0.326726	0.0664786	1.323e-06	421
EIF1AX	non_PAR	Oli	eXCI	X	20223400	rs6527971	G	T	0.149086	0.149306	0.148148	-0.342813	0.0646285	1.91655e-07	423
EIF1AX	non_PAR	Oli	eXCI	X	20224118	rs113719467	GA	G	0.149296	0.151042	0.141791	-0.333587	0.064275	3.4231e-07	422
EIF1AX	non_PAR	Oli	eXCI	X	20234374	rs7057375	C	T	0.149296	0.149306	0.149254	-0.332713	0.0648048	4.52595e-07	422
EIF1AX	non_PAR	Oli	eXCI	X	20253556	rs56795160	C	A	0.149296	0.151042	0.141791	-0.333587	0.064275	3.4231e-07	422
EIF1AX	non_PAR	Oli	eXCI	X	20255371	rs57288651	TG	T	0.150492	0.151042	0.148148	-0.34284	0.0643633	1.71013e-07	423
EIF1AX	non_PAR	Oli	eXCI	X	20257413	rs58874271	C	G	0.16315	0.164931	0.155556	-0.309975	0.0623308	9.96621e-07	423
EIF1AX	non_PAR	Oli	eXCI	X	20276670	rs112340356	C	A	0.150492	0.151042	0.148148	-0.34284	0.0643633	1.71013e-07	423
EIF1AX	non_PAR	Oli	eXCI	X	20292965	rs7061160	G	A	0.129395	0.130208	0.125926	-0.334306	0.0674966	1.09865e-06	423
EIF1AX	non_PAR	Oli	eXCI	X	20304120	rs6527977	C	A	0.147679	0.147569	0.148148	-0.341174	0.0649691	2.50969e-07	423
ENOX2	non_PAR	Oli	eXCI	X	130502454	rs12844050	T	A	0.239774	0.237847	0.24812	0.291064	0.0522887	4.91191e-08	421
ENOX2	non_PAR	Oli	eXCI	X	130504205	rs3021210	A	C	0.259155	0.258681	0.261194	0.261567	0.0520731	7.8224e-07	422
ENOX2	non_PAR	Oli	eXCI	X	130505836	rs12690407	G	C	0.237288	0.237847	0.234848	0.305342	0.052492	1.27339e-08	420
ENOX2	non_PAR	Oli	eXCI	X	130507192	rs3007746	C	T	0.248945	0.246528	0.259259	0.29297	0.0520266	3.46841e-08	423
ENOX2	non_PAR	Oli	eXCI	X	130507934	rs6654610	T	A	0.246132	0.243056	0.259259	0.306829	0.0518599	7.29995e-09	423
ENOX2	non_PAR	Oli	eXCI	X	130509293	rs3021207	T	C	0.267606	0.267361	0.268657	0.263345	0.0511356	4.18254e-07	422
ENOX2	non_PAR	Oli	eXCI	X	130510609	rs2227073	A	G	0.25879	0.256944	0.266667	0.279929	0.0516443	1.05465e-07	423
ENOX2	non_PAR	Oli	eXCI	X	130510744	rs2213440	G	A	0.25879	0.256944	0.266667	0.279929	0.0516443	1.05465e-07	423
ENOX2	non_PAR	Oli	eXCI	X	130511371	rs3021206	A	G	0.259155	0.258681	0.261194	0.282789	0.0516115	7.7698e-08	422
ENOX2	non_PAR	Oli	eXCI	X	130511844	rs12840385	A	G	0.25879	0.256944	0.266667	0.279929	0.0516443	1.05465e-07	423
ENOX2	non_PAR	Oli	eXCI	X	130512158	rs12013083	A	G	0.25879	0.256944	0.266667	0.279929	0.0516443	1.05465e-07	423
ENOX2	non_PAR	Oli	eXCI	X	130512384	rs12008417	G	C	0.25879	0.256944	0.266667	0.279929	0.0516443	1.05465e-07	423
ENOX2	non_PAR	Oli	eXCI	X	130512435	rs12013192	A	G	0.25879	0.256944	0.266667	0.279929	0.0516443	1.05465e-07	423
ENOX2	non_PAR	Oli	eXCI	X	130513024	rs12853349	C	T	0.25879	0.256944	0.266667	0.279929	0.0516443	1.05465e-07	423
ENOX2	non_PAR	Oli	eXCI	X	130514763	rs11096265	G	T	0.25879	0.256944	0.266667	0.279929	0.0516443	1.05465e-07	423
ENOX2	non_PAR	Oli	eXCI	X	130514947	rs10856733	A	G	0.257746	0.256944	0.261194	0.281125	0.0518511	1.04833e-07	422
ENOX2	non_PAR	Oli	eXCI	X	130515000	rs3021204	A	C	0.2567	0.256944	0.255639	0.294395	0.0510558	1.67807e-08	421
ENOX2	non_PAR	Oli	eXCI	X	130515010	rs3021203	A	G	0.25811	0.258681	0.255639	0.292276	0.0510451	2.08934e-08	421
ENOX2	non_PAR	Oli	eXCI	X	130515300	rs12558650	G	T	0.243319	0.241319	0.251852	0.311803	0.0519929	4.65115e-09	423
ENOX2	non_PAR	Oli	eXCI	X	130515449	rs12558809	C	T	0.241185	0.241319	0.240602	0.318925	0.051495	1.52707e-09	421
ENOX2	non_PAR	Oli	eXCI	X	130515775	rs6637741	G	C	0.257062	0.256944	0.257576	0.276813	0.0518733	1.63388e-07	420
ENOX2	non_PAR	Oli	eXCI	X	130515807	rs3007749	C	G	0.257062	0.256944	0.257576	0.276813	0.0518733	1.63388e-07	420
ENOX2	non_PAR	Oli	eXCI	X	130516773	rs12559307	G	A	0.243319	0.241319	0.251852	0.311803	0.0519929	4.65115e-09	423
ENOX2	non_PAR	Oli	eXCI	X	130517616	rs7051966	G	T	0.2567	0.256944	0.255639	0.274884	0.0517692	1.86905e-07	421
ENOX2	non_PAR	Oli	eXCI	X	130523361	rs11096266	A	T	0.253541	0.256944	0.238462	0.292952	0.0515753	2.68955e-08	418
ENOX2	non_PAR	Oli	eXCI	X	130524065	rs7892036	C	T	0.256338	0.255208	0.261194	0.289428	0.0508564	2.51727e-08	422
ENOX2	non_PAR	Oli	eXCI	X	130524130	rs3007751	A	G	0.25879	0.256944	0.266667	0.277211	0.0514952	1.27817e-07	423
ENOX2	non_PAR	Oli	eXCI	X	130524361	rs3007752	T	G	0.256338	0.255208	0.261194	0.275031	0.0515646	1.65143e-07	422
ENOX2	non_PAR	Oli	eXCI	X	130526379	rs2157218	G	C	0.247525	0.253472	0.221374	0.307095	0.051386	5.27072e-09	419
ENOX2	non_PAR	Oli	eXCI	X	130526389	rs2157217	G	C	0.248939	0.253472	0.229008	0.304536	0.0512431	6.34892e-09	419
ENOX2	non_PAR	Oli	eXCI	X	130526780	rs11367307	AC	A	0.736544	0.737847	0.730769	-0.304496	0.0511882	6.16709e-09	418
ENOX2	non_PAR	Oli	eXCI	X	130528383	rs3007753	A	T	0.745429	0.744792	0.748148	-0.296739	0.0511359	1.36723e-08	423
ENOX2	non_PAR	Oli	eXCI	X	130530283	rs6637742	C	T	0.730606	0.729167	0.736842	-0.307553	0.0509262	3.68248e-09	421
ENOX2	non_PAR	Oli	eXCI	X	130531727	rs34689127	TC	T	0.733803	0.732639	0.738806	-0.309881	0.0510343	3.05056e-09	422
ENOX2	non_PAR	Oli	eXCI	X	130537312	rs3021194	C	T	0.75	0.748264	0.757576	-0.344493	0.0515827	8.59409e-11	420
ENOX2	non_PAR	Oli	eXCI	X	130538193	rs5932776	A	G	0.735211	0.732639	0.746269	-0.312864	0.0514033	2.81035e-09	422
ENOX2	non_PAR	Oli	eXCI	X	130540303	rs3021191	G	T	0.739803	0.739583	0.740741	-0.354189	0.0498939	6.14752e-12	423
ENOX2	non_PAR	Oli	eXCI	X	130541593	rs3007755	T	C	0.74048	0.741319	0.736842	-0.358918	0.0500551	3.91381e-12	421
ENOX2	non_PAR	Oli	eXCI	X	130543333	rs2411928	A	T	0.718706	0.71875	0.718519	-0.332163	0.0501113	1.15446e-10	423
ENOX2	non_PAR	Oli	eXCI	X	130546248	rs3007756	A	G	0.74507	0.744792	0.746269	-0.369486	0.0503104	1.26212e-12	422
ENOX2	non_PAR	Oli	eXCI	X	130547831	rs2411929	G	T	0.170423	0.168403	0.179104	0.581846	0.0568867	7.27947e-22	422
ENOX2	non_PAR	Oli	eXCI	X	130552356	rs2411930	T	C	0.746479	0.744792	0.753731	-0.36729	0.0504799	1.96925e-12	422
ENOX2	non_PAR	Oli	eXCI	X	130559067	rs140911663	T	A	0.0745429	0.078125	0.0592593	0.493695	0.0874163	3.17534e-08	423
ENOX2	non_PAR	Oli	eXCI	X	130562301	rs2411931	T	A	0.721127	0.71875	0.731343	-0.329753	0.0507991	2.64685e-10	422
ENOX2	non_PAR	Oli	eXCI	X	130563525	rs16999724	T	A	0.722144	0.71875	0.736842	-0.33232	0.0509884	2.2684e-10	421
ENOX2	non_PAR	Oli	eXCI	X	130570138	rs774816664	TG	T	0.236729	0.251736	0.165289	0.355245	0.0517573	2.85036e-11	409
ENOX2	non_PAR	Oli	eXCI	X	130586293	rs12862526	A	G	0.261603	0.262153	0.259259	0.368876	0.0495967	6.79516e-13	423
ENOX2	non_PAR	Oli	eXCI	X	130587777	rs12840470	A	G	0.259155	0.260417	0.253731	0.364599	0.0496424	1.25864e-12	422
ENOX2	non_PAR	Oli	eXCI	X	130588263	rs12850100	A	G	0.260563	0.262153	0.253731	0.372199	0.0496035	4.40758e-13	422
ENOX2	non_PAR	Oli	eXCI	X	130588731	rs12559977	T	C	0.259155	0.260417	0.253731	0.368641	0.0497539	8.22432e-13	422
ENOX2	non_PAR	Oli	eXCI	X	130588924	rs55874248	G	A	0.255319	0.262153	0.224806	0.365854	0.0493575	8.24518e-13	417
ENOX2	non_PAR	Oli	eXCI	X	130588933	rs56161066	C	T	0.255319	0.262153	0.224806	0.365854	0.0493575	8.24518e-13	417
ENOX2	non_PAR	Oli	eXCI	X	130589818	rs4623612	G	A	0.25952	0.262153	0.24812	0.366388	0.0498747	1.25055e-12	421
ENOX2	non_PAR	Oli	eXCI	X	130590226	rs12843935	T	A	0.260563	0.262153	0.253731	0.364935	0.049678	1.24652e-12	422
ENOX2	non_PAR	Oli	eXCI	X	130590557	rs12838751	A	C	0.258475	0.262153	0.242424	0.366735	0.050021	1.38166e-12	420
ENOX2	non_PAR	Oli	eXCI	X	130590749	rs12845120	T	C	0.25952	0.262153	0.24812	0.368644	0.0499118	9.63385e-13	421
ENOX2	non_PAR	Oli	eXCI	X	130591109	rs6637754	T	C	0.25811	0.260417	0.24812	0.368988	0.0497795	8.09096e-13	421
ENOX2	non_PAR	Oli	eXCI	X	130592028	rs35087550	A	G	0.260563	0.262153	0.253731	0.371813	0.0497652	5.45632e-13	422
ENOX2	non_PAR	Oli	eXCI	X	130592477	rs76692689	C	CTA	0.258475	0.262153	0.242424	0.361581	0.0500868	2.87144e-12	420
ENOX2	non_PAR	Oli	eXCI	X	130592841	rs12833195	T	C	0.260563	0.262153	0.253731	0.365595	0.0498326	1.32678e-12	422
ENOX2	non_PAR	Oli	eXCI	X	130593722	rs62601242	T	A	0.260563	0.262153	0.253731	0.364935	0.049678	1.24652e-12	422
ENOX2	non_PAR	Oli	eXCI	X	130594591	rs12839893	G	T	0.260563	0.263889	0.246269	0.3889	0.0490357	2.42549e-14	422
ENOX2	non_PAR	Oli	eXCI	X	130594802	rs141349615	G	C	0.0281294	0.0277778	0.0296296	-0.766329	0.131012	1.0593e-08	423
ENOX2	non_PAR	Oli	eXCI	X	130594940	rs4528033	T	G	0.8378	0.842014	0.819549	-0.608339	0.0571051	2.2751e-23	421
ENOX2	non_PAR	Oli	eXCI	X	130595330	rs5977322	C	T	0.161972	0.15625	0.186567	0.596846	0.0570764	1.12668e-22	422
ENOX2	non_PAR	Oli	eXCI	X	130595667	rs72614144	G	A	0.1622	0.157986	0.180451	0.599297	0.0575199	1.56135e-22	421
ENOX2	non_PAR	Oli	eXCI	X	130595678	rs7064109	A	T	0.1622	0.157986	0.180451	0.599297	0.0575199	1.56135e-22	421
ENOX2	non_PAR	Oli	eXCI	X	130595819	rs7064299	A	G	0.164557	0.157986	0.192593	0.590778	0.0569623	2.23718e-22	423
ENOX2	non_PAR	Oli	eXCI	X	130596400	rs5977323	A	C	0.16338	0.157986	0.186567	0.585782	0.057117	5.81567e-22	422
ENOX2	non_PAR	Oli	eXCI	X	130596669	rs72614145	T	C	0.164557	0.157986	0.192593	0.590778	0.0569623	2.23718e-22	423
ENOX2	non_PAR	Oli	eXCI	X	130597103	rs3924940	G	A	0.180282	0.178819	0.186567	0.598574	0.0552434	4.91473e-24	422
ENOX2	non_PAR	Oli	eXCI	X	130597339	rs7051702	C	T	0.16338	0.157986	0.186567	0.590046	0.0571784	3.46817e-22	422
ENOX2	non_PAR	Oli	eXCI	X	130598411	rs12396815	G	A	0.164557	0.157986	0.192593	0.590778	0.0569623	2.23718e-22	423
ENOX2	non_PAR	Oli	eXCI	X	130599564	rs59751909	T	C	0.1622	0.157986	0.180451	0.58322	0.0572883	1.08543e-21	421
ENOX2	non_PAR	Oli	eXCI	X	130600527	rs5932796	A	G	0.181435	0.170139	0.22963	0.455558	0.0569724	1.53462e-14	423
ENOX2	non_PAR	Oli	eXCI	X	130600912	rs67524671	A	G	0.179126	0.170139	0.218045	0.446944	0.0573508	6.28637e-14	421
ENOX2	non_PAR	Oli	eXCI	X	130601453	rs66956303	C	T	0.174402	0.163194	0.222222	0.442571	0.057487	1.18331e-13	423
ENOX2	non_PAR	Oli	eXCI	X	130601574	rs60468469	G	C	0.169731	0.163194	0.198473	0.444756	0.0582804	1.90239e-13	419
ENOX2	non_PAR	Oli	eXCI	X	130601578	rs5975206	T	C	0.169731	0.163194	0.198473	0.444756	0.0582804	1.90239e-13	419
ENOX2	non_PAR	Oli	eXCI	X	130602493	rs6637756	T	C	0.173239	0.163194	0.216418	0.441507	0.057718	1.6592e-13	422
ENOX2	non_PAR	Oli	eXCI	X	130603443	rs12394111	C	T	0.172073	0.163194	0.210526	0.447597	0.058062	1.11481e-13	421
ENOX2	non_PAR	Oli	eXCI	X	130603994	rs5977324	C	T	0.174402	0.163194	0.222222	0.442571	0.057487	1.18331e-13	423
ENOX2	non_PAR	Oli	eXCI	X	130604443	rs5932797	G	A	0.789845	0.793403	0.774436	-0.411006	0.0554525	8.12269e-13	421
ENOX2	non_PAR	Oli	eXCI	X	130604977	rs6637757	G	A	0.788732	0.793403	0.768657	-0.412018	0.0552524	6.00067e-13	422
ENOX2	non_PAR	Oli	eXCI	X	130605603	rs17276532	G	C	0.172316	0.164931	0.204545	0.428539	0.0575492	6.49232e-13	420
ENOX2	non_PAR	Oli	eXCI	X	130605868	rs66759239	A	G	0.170663	0.161458	0.210526	0.442263	0.0580705	2.08785e-13	421
ENOX2	non_PAR	Oli	eXCI	X	130606012	rs17276539	G	A	0.171831	0.161458	0.216418	0.435726	0.0575295	2.75423e-13	422
ENOX2	non_PAR	Oli	eXCI	X	130606504	rs5977325	G	A	0.172996	0.161458	0.222222	0.443984	0.0575573	1.06782e-13	423
ENOX2	non_PAR	Oli	eXCI	X	130606652	rs5977326	G	T	0.171831	0.161458	0.216418	0.459573	0.0566881	7.11214e-15	422
ENOX2	non_PAR	Oli	eXCI	X	130607014	rs72614147	G	A	0.172996	0.161458	0.222222	0.443984	0.0575573	1.06782e-13	423
ENOX2	non_PAR	Oli	eXCI	X	130608255	rs12689048	C	A	0.171831	0.161458	0.216418	0.450025	0.0578624	6.95825e-14	422
ENOX2	non_PAR	Oli	eXCI	X	130610402	rs5977327	A	G	0.172073	0.163194	0.210526	0.436013	0.0578209	3.45462e-13	421
ENOX2	non_PAR	Oli	eXCI	X	130611294	rs72614148	T	A	0.169492	0.161458	0.204545	0.439369	0.0578381	2.39056e-13	420
ENOX2	non_PAR	Oli	eXCI	X	130612687	rs5977328	C	T	0.172996	0.161458	0.222222	0.443984	0.0575573	1.06782e-13	423
ENOX2	non_PAR	Oli	eXCI	X	130612873	rs59396609	A	G	0.170663	0.161458	0.210526	0.441566	0.0580047	2.13599e-13	421
ENOX2	non_PAR	Oli	eXCI	X	130614787	rs10482407	G	A	0.204225	0.189236	0.268657	0.387305	0.0540978	4.18697e-12	422
ENOX2	non_PAR	Oli	eXCI	X	130614841	rs35766458	A	C	0.191549	0.184028	0.223881	0.449598	0.055937	1.15638e-14	422
ENOX2	non_PAR	Oli	eXCI	X	130615475	rs6634795	C	T	0.780591	0.786458	0.755556	-0.395592	0.055119	3.72135e-12	423
ENOX2	non_PAR	Oli	eXCI	X	130617240	rs17323210	T	C	0.170423	0.161458	0.208955	0.438266	0.0586128	5.24566e-13	422
ENOX2	non_PAR	Oli	eXCI	X	130633354	rs10521759	G	C	0.1622	0.154514	0.195489	0.408387	0.0594908	2.71519e-11	421
ENOX2	non_PAR	Oli	eXCI	X	130638315	rs4076934	C	T	0.790141	0.795139	0.768657	-0.364191	0.0560605	2.56762e-10	422
ENOX2	non_PAR	Oli	eXCI	X	130645012	rs5975213	T	C	0.207334	0.203125	0.225564	0.360855	0.0563254	4.39248e-10	421
ENOX2	non_PAR	Oli	eXCI	X	130690731	rs5975221	T	C	0.208451	0.203125	0.231343	0.364859	0.0560916	2.44304e-10	422
ENOX2	non_PAR	Oli	eXCI	X	130713576	rs72614151	C	T	0.176056	0.164931	0.223881	0.376341	0.0579783	2.65082e-10	422
ENOX2	non_PAR	Oli	eXCI	X	130714194	rs5975223	A	G	0.176056	0.164931	0.223881	0.377767	0.0579528	2.24885e-10	422
ENOX2	non_PAR	Oli	eXCI	X	130721144	rs12842076	C	T	0.196051	0.189236	0.225564	0.361903	0.0568603	5.62277e-10	421
ENOX2	non_PAR	Oli	eXCI	X	130750556	rs12011281	C	T	0.196051	0.1875	0.233083	0.367672	0.0569956	3.378e-10	421
ENOX2	non_PAR	Oli	eXCI	X	130753535	rs5977368	C	T	0.198592	0.189236	0.238806	0.366347	0.0567702	3.3233e-10	422
ENOX2	non_PAR	Oli	eXCI	X	130808744	rs7890212	G	C	0.201693	0.192708	0.240602	0.350109	0.0567319	1.73364e-09	421
ENOX2	non_PAR	Oli	eXCI	X	130808918	rs7878825	T	C	0.200282	0.192708	0.233083	0.339531	0.0567384	5.02158e-09	421
ENOX2	non_PAR	Oli	eXCI	X	130816287	rs12687504	A	C	0.173484	0.161458	0.225564	0.366429	0.0584639	9.93002e-10	421
ENOX2	non_PAR	Oli	eXCI	X	130824422	rs5977381	G	A	0.201408	0.192708	0.238806	0.349805	0.0566461	1.69056e-09	422
ENOX2	non_PAR	Oli	eXCI	X	130824942	rs58806349	T	G	0.159605	0.151042	0.19697	0.37125	0.0596734	1.30191e-09	420
ENOX2	non_PAR	Oli	eXCI	X	130828290	rs5930426	G	C	0.198592	0.189236	0.238806	0.341251	0.0567118	4.15853e-09	422
ENOX2	non_PAR	Oli	eXCI	X	130883018	rs12689918	G	A	0.172996	0.159722	0.22963	0.362131	0.0584786	1.52683e-09	423
ENOX2	non_PAR	Oli	eXCI	X	130893358	rs6529451	A	C	0.198592	0.190972	0.231343	0.339971	0.056878	5.21027e-09	422
ENOX2	non_PAR	Oli	eXCI	X	130907148	rs5977389	C	T	0.198872	0.192708	0.225564	0.342941	0.0572492	4.85032e-09	421
ENOX2	non_PAR	Oli	eXCI	X	130937509	rs2864897	G	A	0.203103	0.196181	0.233083	0.337389	0.0568382	6.57567e-09	421
ENOX2	non_PAR	Oli	eXCI	X	130969200	rs2092155	C	G	0.158192	0.145833	0.212121	0.380787	0.0603212	7.65473e-10	420
ENOX2	non_PAR	Oli	eXCI	X	130974382	rs35958240	T	TG	0.204513	0.197917	0.233083	0.326124	0.055969	1.20329e-08	421
ENOX2	non_PAR	Oli	eXCI	X	131016538	rs72614157	C	T	0.122881	0.116319	0.151515	0.346417	0.0703113	1.24928e-06	420
FAM133A	non_PAR	Oli	eXCI	X	93469653	rs4892961	G	C	0.511989	0.519097	0.481203	-0.350976	0.0632333	5.34614e-08	421
FAM133A	non_PAR	Oli	eXCI	X	93471762	rs77439404	GC	G	0.479491	0.486111	0.450382	-0.367306	0.0632393	1.3382e-08	419
FAM133A	non_PAR	Oli	eXCI	X	93476862	rs4320705	A	G	0.514085	0.520833	0.485075	-0.331936	0.0631483	2.44861e-07	422
FAM133A	non_PAR	Oli	eXCI	X	93477595	rs111438985	A	AAAATAAATAAAT	0.491501	0.498264	0.461538	-0.333329	0.0652678	5.19816e-07	418
FAM133A	non_PAR	Oli	eXCI	X	93478177	rs1581839	T	C	0.48378	0.489583	0.458647	-0.340118	0.0632142	1.30065e-07	421
FAM133A	non_PAR	Oli	eXCI	X	93478570	chrX:93478570:G:GA	G	GA	0.484507	0.489583	0.462687	-0.339486	0.0629631	1.22439e-07	422
FAM133A	non_PAR	Oli	eXCI	X	93479550	rs1326178	T	A	0.514085	0.519097	0.492537	-0.328802	0.0632087	3.22552e-07	422
FAM133A	non_PAR	Oli	eXCI	X	93481806	rs1118629	T	G	0.513361	0.520833	0.481481	-0.340408	0.0630296	1.16735e-07	423
FAM133A	non_PAR	Oli	eXCI	X	93483844	rs61109395	C	CAG	0.510549	0.517361	0.481481	-0.335115	0.0630917	1.8474e-07	423
FAM133A	non_PAR	Oli	eXCI	X	93483879	rs61394669	T	A	0.511955	0.519097	0.481481	-0.336353	0.062885	1.52714e-07	423
FAM133A	non_PAR	Oli	eXCI	X	93484416	rs4893027	A	T	0.511989	0.520833	0.473684	-0.34135	0.0632484	1.1938e-07	421
FAM133A	non_PAR	Oli	eXCI	X	93485291	rs5983227	C	T	0.514768	0.520833	0.488889	-0.33166	0.0630969	2.44658e-07	423
FAM133A	non_PAR	Oli	eXCI	X	93487105	rs1326180	T	A	0.511955	0.519097	0.481481	-0.349444	0.063042	5.54396e-08	423
FAM133A	non_PAR	Oli	eXCI	X	93489569	rs2179278	T	A	0.511299	0.520833	0.469697	-0.343694	0.0631828	9.57856e-08	420
FAM133A	non_PAR	Oli	eXCI	X	93490669	rs1326182	A	G	0.511955	0.519097	0.481481	-0.350482	0.063167	5.3858e-08	423
FAM133A	non_PAR	Oli	eXCI	X	93493725	rs57803772	A	AC	0.513361	0.520833	0.481481	-0.340408	0.0630296	1.16735e-07	423
FAM133A	non_PAR	Oli	eXCI	X	93497090	rs6522698	G	T	0.511955	0.519097	0.481481	-0.341354	0.0632341	1.18261e-07	423
FAM133A	non_PAR	Oli	eXCI	X	93497696	rs2103600	T	C	0.511268	0.519097	0.477612	-0.344746	0.0632759	9.13103e-08	422
FAM133A	non_PAR	Oli	eXCI	X	93500206	rs56010186	A	G	0.483099	0.489583	0.455224	-0.355684	0.0627945	2.90891e-08	422
FAM133A	non_PAR	Oli	eXCI	X	93501282	rs5940226	A	T	0.510549	0.517361	0.481481	-0.350416	0.063244	5.61281e-08	423
FAM133A	non_PAR	Oli	eXCI	X	93502874	rs1575861	A	G	0.513361	0.520833	0.481481	-0.340408	0.0630296	1.16735e-07	423
FAM133A	non_PAR	Oli	eXCI	X	93503072	rs9969903	C	T	0.481638	0.489583	0.44697	-0.351368	0.0627886	4.20426e-08	420
FAM133A	non_PAR	Oli	eXCI	X	93503092	rs9969962	T	A	0.483051	0.491319	0.44697	-0.346209	0.0627485	6.37602e-08	420
FAM133A	non_PAR	Oli	eXCI	X	93505183	rs5940228	A	G	0.510608	0.520833	0.465649	-0.343145	0.063042	9.4228e-08	419
FAM133A	non_PAR	Oli	eXCI	X	93505901	rs4893028	A	C	0.513361	0.520833	0.481481	-0.340408	0.0630296	1.16735e-07	423
FAM133A	non_PAR	Oli	eXCI	X	93506319	rs7889500	T	G	0.511989	0.520833	0.473684	-0.330215	0.0631194	2.78029e-07	421
FAM133A	non_PAR	Oli	eXCI	X	93508071	rs2142913	T	G	0.50565	0.515625	0.462121	-0.337565	0.0634001	1.73724e-07	420
FAM133A	non_PAR	Oli	eXCI	X	93508882	rs2311480	A	G	0.480282	0.487847	0.447761	-0.350746	0.0628649	4.57994e-08	422
FAM133A	non_PAR	Oli	eXCI	X	93509604	rs5940230	C	T	0.501425	0.512153	0.452381	-0.338486	0.0644779	2.56088e-07	414
FAM133A	non_PAR	Oli	eXCI	X	93509605	rs5940231	T	G	0.502849	0.513889	0.452381	-0.337662	0.0642497	2.48662e-07	414
FAM133A	non_PAR	Oli	eXCI	X	93510778	rs1926121	G	C	0.509142	0.517361	0.474074	-0.341099	0.0631278	1.15213e-07	423
FAM133A	non_PAR	Oli	eXCI	X	93511660	rs5983543	A	G	0.509142	0.515625	0.481481	-0.349676	0.0631711	5.77245e-08	423
FAM133A	non_PAR	Oli	eXCI	X	93515536	rs6619350	A	G	0.509859	0.517361	0.477612	-0.343419	0.0631219	9.50692e-08	422
FAM133A	non_PAR	Oli	eXCI	X	93515848	rs1409304	T	C	0.509168	0.517361	0.473684	-0.344668	0.0632018	8.90164e-08	421
FAM133A	non_PAR	Oli	eXCI	X	93516586	rs5940235	T	C	0.509859	0.515625	0.485075	-0.354039	0.0632639	4.18668e-08	422
FAM133A	non_PAR	Oli	eXCI	X	93517290	rs1014622	C	T	0.505634	0.512153	0.477612	-0.350476	0.0632576	5.62859e-08	422
FAM133A	non_PAR	Oli	eXCI	X	93517952	rs1014621	A	G	0.509142	0.515625	0.481481	-0.353871	0.0631467	4.01134e-08	423
FAM133A	non_PAR	Oli	eXCI	X	93519149	rs11320533	TA	T	0.478138	0.484375	0.451128	-0.361232	0.0631683	2.1735e-08	421
FAM133A	non_PAR	Oli	eXCI	X	93519867	rs6522703	T	A	0.505634	0.512153	0.477612	-0.356354	0.0637438	4.31827e-08	422
FAM133A	non_PAR	Oli	eXCI	X	93523521	rs6522704	A	G	0.509168	0.515625	0.481203	-0.36303	0.0629085	1.63633e-08	421
FAM133A	non_PAR	Oli	eXCI	X	93524738	rs5983230	A	C	0.507757	0.515625	0.473684	-0.355866	0.0633692	3.77877e-08	421
FAM133A	non_PAR	Oli	eXCI	X	93527833	rs7065953	C	T	0.509142	0.515625	0.481481	-0.354948	0.0631364	3.6441e-08	423
FAM133A	non_PAR	Oli	eXCI	X	93529300	rs5983545	T	G	0.509142	0.515625	0.481481	-0.361167	0.0630502	2.05504e-08	423
FAM133A	non_PAR	Oli	eXCI	X	93529997	rs5940241	T	C	0.478873	0.484375	0.455224	-0.369032	0.0627891	9.09159e-09	422
FAM133A	non_PAR	Oli	eXCI	X	93530200	rs58775919	C	CTATAA	0.507062	0.515625	0.469697	-0.352421	0.0633932	5.11093e-08	420
FAM133A	non_PAR	Oli	eXCI	X	93533554	rs722304	G	A	0.515493	0.520833	0.492537	-0.394843	0.0630915	1.046e-09	422
FAM133A	non_PAR	Oli	eXCI	X	93534421	rs10126727	G	A	0.222849	0.220486	0.233083	-0.441202	0.0763707	1.58056e-08	421
FAM133A	non_PAR	Oli	eXCI	X	93537021	rs11091901	G	A	0.202817	0.196181	0.231343	-0.456631	0.0770002	6.77501e-09	422
FAM133A	non_PAR	Oli	eXCI	X	93537475	rs5940242	A	G	0.528169	0.529514	0.522388	-0.388286	0.0624829	1.34996e-09	422
FAM133A	non_PAR	Oli	eXCI	X	93540004	rs1326186	T	C	0.499295	0.503472	0.481203	-0.36209	0.0638138	2.76249e-08	421
FAM133A	non_PAR	Oli	eXCI	X	93549357	rs6619357	G	A	0.529577	0.53125	0.522388	-0.385477	0.0627169	1.9965e-09	422
FAM133A	non_PAR	Oli	eXCI	X	93550750	rs7883301	C	A	0.207042	0.201389	0.231343	-0.457432	0.0763841	4.88776e-09	422
FAM133A	non_PAR	Oli	eXCI	X	93551133	rs5983233	A	G	0.505634	0.510417	0.485075	-0.375856	0.0638152	8.48594e-09	422
FAM133A	non_PAR	Oli	eXCI	X	93551443	rs12556930	T	C	0.204225	0.197917	0.231343	-0.454086	0.0773277	9.35147e-09	422
FAM133A	non_PAR	Oli	eXCI	X	93551532	rs2025709	G	A	0.505634	0.510417	0.485075	-0.375856	0.0638152	8.48594e-09	422
FAM133A	non_PAR	Oli	eXCI	X	93552615	rs5983549	A	G	0.506329	0.510417	0.488889	-0.374839	0.0637426	8.91559e-09	423
FAM133A	non_PAR	Oli	eXCI	X	93553539	rs2025710	T	C	0.506347	0.510417	0.488722	-0.372273	0.0641427	1.36562e-08	421
FAM133A	non_PAR	Oli	eXCI	X	93554423	rs5983234	T	A	0.374648	0.385417	0.328358	-0.516239	0.0622435	1.89714e-15	422
FAM133A	non_PAR	Oli	eXCI	X	93555141	rs2031598	T	G	0.381153	0.390625	0.340741	-0.516289	0.062994	3.78094e-15	423
FAM133A	non_PAR	Oli	eXCI	X	93555538	rs4893029	C	T	0.377465	0.387153	0.335821	-0.513535	0.0635445	8.50746e-15	422
FAM133A	non_PAR	Oli	eXCI	X	93555823	rs5940245	C	T	0.446479	0.460069	0.38806	-0.400407	0.0635923	8.37202e-10	422
FAM133A	non_PAR	Oli	eXCI	X	93556873	rs5983550	T	C	0.37834	0.387153	0.340741	-0.510852	0.0633978	9.977e-15	423
FAM133A	non_PAR	Oli	eXCI	X	93557233	rs11796579	T	C	0.359155	0.364583	0.335821	-0.499426	0.0640325	5.98412e-14	422
FAM133A	non_PAR	Oli	eXCI	X	93558017	rs5983551	G	T	0.475387	0.486111	0.42963	-0.411123	0.0628711	1.98139e-10	423
FAM133A	non_PAR	Oli	eXCI	X	93558839	rs1853939	G	C	0.380282	0.390625	0.335821	-0.518639	0.0630784	3.15864e-15	422
FAM133A	non_PAR	Oli	eXCI	X	93559082	rs5940248	A	T	0.37642	0.388889	0.320312	-0.515678	0.0640884	1.12824e-14	416
FAM133A	non_PAR	Oli	eXCI	X	93559089	rs12836482	C	A	0.191218	0.192708	0.184615	-0.457876	0.0801918	2.29161e-08	418
FAM133A	non_PAR	Oli	eXCI	X	93559600	rs5983553	T	C	0.379747	0.388889	0.340741	-0.507057	0.0634974	1.65272e-14	423
FAM133A	non_PAR	Oli	eXCI	X	93563288	rs6619363	G	T	0.398031	0.402778	0.377778	-0.51164	0.0623565	3.5416e-15	423
FAM133A	non_PAR	Oli	eXCI	X	93564189	rs5983555	C	T	0.396893	0.402778	0.371212	-0.521337	0.0621988	1.02589e-15	420
FAM133A	non_PAR	Oli	eXCI	X	93565864	rs6615544	T	C	0.43662	0.446181	0.395522	-0.466455	0.0616964	3.0137e-13	422
FAM133A	non_PAR	Oli	eXCI	X	93566868	rs1853940	G	A	0.440845	0.449653	0.402985	-0.471779	0.0613188	1.22829e-13	422
FAM133A	non_PAR	Oli	eXCI	X	93566976	rs1853941	A	G	0.400844	0.40625	0.377778	-0.517872	0.0620114	1.25083e-15	423
FAM133A	non_PAR	Oli	eXCI	X	93567248	rs1575858	C	T	0.398031	0.402778	0.377778	-0.51164	0.0623565	3.5416e-15	423
FAM133A	non_PAR	Oli	eXCI	X	93567415	rs4589027	C	T	0.469014	0.479167	0.425373	-0.396704	0.0632366	9.58231e-10	422
FAM133A	non_PAR	Oli	eXCI	X	93568841	rs5940256	G	A	0.436006	0.444444	0.4	-0.469441	0.0613582	1.63493e-13	423
FAM133A	non_PAR	Oli	eXCI	X	93569165	rs6619367	A	G	0.215797	0.210069	0.240602	-0.469382	0.076002	1.68815e-09	421
FAM133A	non_PAR	Oli	eXCI	X	93569293	rs6615546	A	G	0.438819	0.447917	0.4	-0.477669	0.0611537	5.50681e-14	423
FAM133A	non_PAR	Oli	eXCI	X	93569401	rs6522709	G	A	0.438646	0.447917	0.398496	-0.474303	0.0611662	8.19219e-14	421
FAM133A	non_PAR	Oli	eXCI	X	93569700	rs6615547	C	T	0.435211	0.444444	0.395522	-0.470019	0.0614706	1.69473e-13	422
FAM133A	non_PAR	Oli	eXCI	X	93570886	rs5940257	T	A	0.4	0.404514	0.380597	-0.519941	0.0618888	8.80035e-16	422
FAM133A	non_PAR	Oli	eXCI	X	93571752	rs5983556	A	G	0.437412	0.446181	0.4	-0.480191	0.0613235	4.81837e-14	423
FAM133A	non_PAR	Oli	eXCI	X	93571850	rs5983557	A	T	0.438028	0.447917	0.395522	-0.480837	0.0611596	3.90122e-14	422
FAM133A	non_PAR	Oli	eXCI	X	93572387	rs5983558	C	T	0.394922	0.401042	0.368421	-0.514095	0.0624268	2.89935e-15	421
FAM133A	non_PAR	Oli	eXCI	X	93575767	rs5983559	G	A	0.405063	0.407986	0.392593	-0.498079	0.0619258	1.10561e-14	423
FAM133A	non_PAR	Oli	eXCI	X	93576883	rs5983560	A	G	0.407876	0.411458	0.392593	-0.504611	0.0616084	3.92283e-15	423
FAM133A	non_PAR	Oli	eXCI	X	93578005	rs5983236	A	G	0.407876	0.411458	0.392593	-0.504611	0.0616084	3.92283e-15	423
FAM133A	non_PAR	Oli	eXCI	X	93578540	rs5903007	C	CG	0.478873	0.487847	0.440299	-0.390144	0.0626319	1.23851e-09	422
FAM133A	non_PAR	Oli	eXCI	X	93580632	rs5940263	G	A	0.404225	0.40625	0.395522	-0.498299	0.0618579	1.02e-14	422
FAM133A	non_PAR	Oli	eXCI	X	93581402	rs5939706	A	G	0.40647	0.409722	0.392593	-0.503504	0.0614859	3.97009e-15	423
FAM133A	non_PAR	Oli	eXCI	X	93582762	rs6522710	G	T	0.435211	0.439236	0.41791	-0.41847	0.0631672	1.18419e-10	422
FAM133A	non_PAR	Oli	eXCI	X	93583768	rs5940265	A	G	0.404795	0.409722	0.383459	-0.502935	0.0615193	4.42894e-15	421
FAM133A	non_PAR	Oli	eXCI	X	93584346	rs4422926	G	C	0.403657	0.40625	0.392593	-0.496879	0.0617959	1.12512e-14	423
FAM133A	non_PAR	Oli	eXCI	X	93588374	rs5983561	G	C	0.45007	0.456597	0.422222	-0.451368	0.061116	9.58076e-13	423
FAM133A	non_PAR	Oli	eXCI	X	93589358	rs12837129	G	A	0.407876	0.409722	0.4	-0.498573	0.0619897	1.10815e-14	423
FAM133A	non_PAR	Oli	eXCI	X	93590707	rs12845435	C	A	0.45007	0.456597	0.422222	-0.480553	0.0611483	3.96552e-14	423
FAM133A	non_PAR	Oli	eXCI	X	93591601	rs5940269	G	A	0.410689	0.413194	0.4	-0.505362	0.0616839	3.86367e-15	423
FAM133A	non_PAR	Oli	eXCI	X	93592292	rs5939707	A	G	0.45007	0.456597	0.422222	-0.480553	0.0611483	3.96552e-14	423
FAM133A	non_PAR	Oli	eXCI	X	93592855	rs5983562	G	A	0.448519	0.456597	0.413534	-0.483527	0.0613775	3.51641e-14	421
FAM133A	non_PAR	Oli	eXCI	X	93593184	rs997764	T	C	0.449296	0.456597	0.41791	-0.480634	0.0611654	4.01144e-14	422
FAM133A	non_PAR	Oli	eXCI	X	93593490	rs5940270	A	T	0.45007	0.456597	0.422222	-0.480553	0.0611483	3.96552e-14	423
FAM133A	non_PAR	Oli	eXCI	X	93594209	rs6619375	G	A	0.449296	0.456597	0.41791	-0.479375	0.0612207	4.85065e-14	422
FAM133A	non_PAR	Oli	eXCI	X	93594354	rs6619376	A	G	0.409027	0.413194	0.390977	-0.507699	0.0618739	3.57932e-15	421
FAM133A	non_PAR	Oli	eXCI	X	93595582	rs5983563	A	T	0.444444	0.451389	0.414815	-0.461931	0.0614639	4.05042e-13	423
FAM133A	non_PAR	Oli	eXCI	X	93595718	rs6619378	A	C	0.444444	0.451389	0.414815	-0.461931	0.0614639	4.05042e-13	423
FAM133A	non_PAR	Oli	eXCI	X	93596238	rs4892963	C	A	0.443038	0.449653	0.414815	-0.470318	0.0615588	1.75671e-13	423
FAM133A	non_PAR	Oli	eXCI	X	93597135	rs12862383	T	C	0.446479	0.454861	0.410448	-0.473093	0.0613994	1.13763e-13	422
FAM133A	non_PAR	Oli	eXCI	X	93597748	rs5983564	A	G	0.445698	0.454861	0.406015	-0.470423	0.0616058	1.82432e-13	421
FAM133A	non_PAR	Oli	eXCI	X	93599159	chrX:93599159:C:CTT	C	CTT	0.428169	0.4375	0.38806	-0.463214	0.0613769	3.29762e-13	422
FAM133A	non_PAR	Oli	eXCI	X	93601381	rs6619380	C	A	0.429577	0.4375	0.395522	-0.46057	0.0614369	4.61318e-13	422
FAM133A	non_PAR	Oli	eXCI	X	93601451	rs6619381	A	T	0.428973	0.4375	0.392593	-0.460796	0.0613738	4.25598e-13	423
FAM133A	non_PAR	Oli	eXCI	X	93601497	rs2148267	T	C	0.425141	0.435764	0.378788	-0.456867	0.0618069	9.30894e-13	420
FAM133A	non_PAR	Oli	eXCI	X	93602018	rs6619382	A	G	0.427362	0.4375	0.383459	-0.434043	0.0614364	7.6913e-12	421
FAM133A	non_PAR	Oli	eXCI	X	93602075	rs5940271	C	T	0.428973	0.4375	0.392593	-0.432089	0.061314	8.5487e-12	423
FAM133A	non_PAR	Oli	eXCI	X	93602393	rs1326174	C	T	0.386779	0.390625	0.37037	-0.483107	0.0625081	9.64939e-14	423
FAM133A	non_PAR	Oli	eXCI	X	93602490	rs2094202	T	C	0.428169	0.4375	0.38806	-0.434263	0.0613308	6.93107e-12	422
FAM133A	non_PAR	Oli	eXCI	X	93603643	rs6619384	A	G	0.386139	0.394097	0.351145	-0.483554	0.0627236	1.12383e-13	419
FAM133A	non_PAR	Oli	eXCI	X	93603681	rs5983565	G	A	0.388732	0.394097	0.365672	-0.486541	0.0622994	5.58342e-14	422
FAM133A	non_PAR	Oli	eXCI	X	93603721	rs5983566	G	A	0.424328	0.435764	0.374046	-0.461983	0.0618654	5.67414e-13	419
FAM133A	non_PAR	Oli	eXCI	X	93603738	rs5983567	C	G	0.425743	0.4375	0.374046	-0.454005	0.0617785	1.23908e-12	419
FAM133A	non_PAR	Oli	eXCI	X	93603899	rs5983569	T	C	0.421875	0.435764	0.359375	-0.451214	0.0624476	2.80156e-12	416
FAM133A	non_PAR	Oli	eXCI	X	93603900	rs5983570	T	G	0.421875	0.435764	0.359375	-0.451214	0.0624476	2.80156e-12	416
FAM133A	non_PAR	Oli	eXCI	X	93604286	rs5940272	T	C	0.428169	0.4375	0.38806	-0.456897	0.0613981	6.64661e-13	422
FAM133A	non_PAR	Oli	eXCI	X	93605207	rs5940273	T	A	0.428773	0.4375	0.390977	-0.462303	0.0614773	3.97009e-13	421
FAM133A	non_PAR	Oli	eXCI	X	93605665	rs5939708	C	T	0.386779	0.390625	0.37037	-0.483107	0.0625081	9.64939e-14	423
FAM133A	non_PAR	Oli	eXCI	X	93607987	rs5940275	A	T	0.428973	0.4375	0.392593	-0.432089	0.061314	8.5487e-12	423
FAM133A	non_PAR	Oli	eXCI	X	93608419	rs34141973	TA	T	0.386779	0.390625	0.37037	-0.483107	0.0625081	9.64939e-14	423
FAM133A	non_PAR	Oli	eXCI	X	93608795	rs1575860	C	T	0.42616	0.434028	0.392593	-0.452392	0.0615604	1.21899e-12	423
FAM133A	non_PAR	Oli	eXCI	X	93609022	rs1575859	A	G	0.428169	0.4375	0.38806	-0.432619	0.0614472	8.94953e-12	422
FAM133A	non_PAR	Oli	eXCI	X	93609224	rs6619393	T	C	0.428973	0.4375	0.392593	-0.460796	0.0613738	4.25598e-13	423
FAM133A	non_PAR	Oli	eXCI	X	93609756	rs6522711	C	T	0.425352	0.434028	0.38806	-0.450586	0.0616333	1.56964e-12	422
FAM133A	non_PAR	Oli	eXCI	X	93610935	rs5983571	C	T	0.427567	0.435764	0.392593	-0.43226	0.0615685	1.01042e-11	423
FAM133A	non_PAR	Oli	eXCI	X	93611372	rs200932590	C	CAT	0.427362	0.4375	0.383459	-0.432426	0.0615056	9.56093e-12	421
FAM133A	non_PAR	Oli	eXCI	X	93613470	rs12832563	T	C	0.398592	0.402778	0.380597	-0.501128	0.0626231	1.47911e-14	422
FAM133A	non_PAR	Oli	eXCI	X	93614361	rs1073628	T	C	0.471086	0.480903	0.428571	-0.384195	0.0628762	2.45816e-09	421
FAM133A	non_PAR	Oli	eXCI	X	93617139	rs5939712	A	T	0.431594	0.440972	0.390977	-0.43759	0.0613529	4.99919e-12	421
FAM133A	non_PAR	Oli	eXCI	X	93617918	rs12559859	G	C	0.430986	0.440972	0.38806	-0.442267	0.0613664	3.07964e-12	422
FAM133A	non_PAR	Oli	eXCI	X	93619257	rs5983573	G	A	0.428973	0.4375	0.392593	-0.460796	0.0613738	4.25598e-13	423
FAM133A	non_PAR	Oli	eXCI	X	93619829	rs12556319	A	G	0.427567	0.435764	0.392593	-0.457623	0.0615717	7.03072e-13	423
FAM133A	non_PAR	Oli	eXCI	X	93620363	rs6619395	G	A	0.432394	0.442708	0.38806	-0.439195	0.0614967	4.68813e-12	422
FAM133A	non_PAR	Oli	eXCI	X	93621180	rs4284	G	A	0.385373	0.388889	0.37037	-0.482437	0.0627201	1.23851e-13	423
FAM133A	non_PAR	Oli	eXCI	X	93621711	rs1326176	G	A	0.427362	0.4375	0.383459	-0.429958	0.061472	1.2031e-11	421
FAM133A	non_PAR	Oli	eXCI	X	93622858	rs5983574	C	T	0.428169	0.435764	0.395522	-0.432623	0.0617165	1.08693e-11	422
FAM133A	non_PAR	Oli	eXCI	X	93624195	rs6619396	A	T	0.388732	0.394097	0.365672	-0.491298	0.0622703	3.22329e-14	422
FAM133A	non_PAR	Oli	eXCI	X	93625189	rs1536307	C	T	0.428169	0.4375	0.38806	-0.431081	0.0614378	1.04184e-11	422
FAM133A	non_PAR	Oli	eXCI	X	93626825	rs1326175	A	G	0.431594	0.440972	0.390977	-0.429805	0.0613818	1.14525e-11	421
FAM133A	non_PAR	Oli	eXCI	X	93626839	rs4515714	C	T	0.428773	0.4375	0.390977	-0.4508	0.0616166	1.52125e-12	421
FAM133A	non_PAR	Oli	eXCI	X	93627690	rs2092067	C	T	0.378031	0.390625	0.32	-0.4766	0.0637785	5.64027e-13	413
FAM133A	non_PAR	Oli	eXCI	X	93627697	rs2092066	G	A	0.378031	0.390625	0.32	-0.4766	0.0637785	5.64027e-13	413
FAM133A	non_PAR	Oli	eXCI	X	93628527	rs2465157	T	C	0.431594	0.442708	0.383459	-0.437442	0.0613482	5.05941e-12	421
FAM133A	non_PAR	Oli	eXCI	X	93629885	rs5983575	T	C	0.433004	0.442708	0.390977	-0.431731	0.0611712	8.05008e-12	421
FAM133A	non_PAR	Oli	eXCI	X	93632657	rs141916636	A	G	0.433193	0.442708	0.392593	-0.434483	0.061064	5.53605e-12	423
FAM133A	non_PAR	Oli	eXCI	X	93636809	rs4893036	T	C	0.461322	0.470486	0.422222	-0.434508	0.0601556	2.76439e-12	423
FAM133A	non_PAR	Oli	eXCI	X	93639579	rs6619400	T	C	0.423944	0.427083	0.410448	-0.450551	0.0610605	1.00554e-12	422
FAM133A	non_PAR	Oli	eXCI	X	93640844	rs2205702	G	T	0.421127	0.427083	0.395522	-0.459377	0.0611634	4.20243e-13	422
FAM133A	non_PAR	Oli	eXCI	X	93642455	rs2312032	C	G	0.459916	0.46875	0.422222	-0.430608	0.0600762	3.95185e-12	423
FAM133A	non_PAR	Oli	eXCI	X	93644270	rs6619405	G	T	0.464789	0.475694	0.41791	-0.413512	0.0603329	2.89534e-11	422
FAM133A	non_PAR	Oli	eXCI	X	93644755	rs5983237	T	G	0.426761	0.430556	0.410448	-0.447673	0.0615102	1.94312e-12	422
FAM133A	non_PAR	Oli	eXCI	X	93648672	rs2205701	T	A	0.241913	0.234375	0.274074	-0.426022	0.0732373	1.26561e-08	423
FAM133A	non_PAR	Oli	eXCI	X	93649975	rs6619406	A	G	0.423944	0.427083	0.410448	-0.458872	0.0610492	4.0439e-13	422
FAM133A	non_PAR	Oli	eXCI	X	93650524	rs5983577	G	T	0.423944	0.427083	0.410448	-0.45396	0.0610943	7.15155e-13	422
FAM133A	non_PAR	Oli	eXCI	X	93651081	rs12840442	C	T	0.241913	0.234375	0.274074	-0.426022	0.0732373	1.26561e-08	423
FAM133A	non_PAR	Oli	eXCI	X	93652276	rs5940304	C	T	0.421941	0.427083	0.4	-0.46213	0.0609977	2.70023e-13	423
FAM133A	non_PAR	Oli	eXCI	X	93652582	rs6522713	T	C	0.46338	0.473958	0.41791	-0.417696	0.060096	1.58125e-11	422
FAM133A	non_PAR	Oli	eXCI	X	93653640	rs2179090	T	A	0.464135	0.470486	0.437037	-0.426463	0.0601492	6.5013e-12	423
FAM133A	non_PAR	Oli	eXCI	X	93655267	rs1040391	A	G	0.468354	0.475694	0.437037	-0.405935	0.0601452	5.51569e-11	423
FAM133A	non_PAR	Oli	eXCI	X	93655623	rs5983579	T	C	0.464789	0.470486	0.440299	-0.419202	0.0603188	1.58818e-11	422
FAM133A	non_PAR	Oli	eXCI	X	93657789	rs4893037	G	A	0.462623	0.473958	0.413534	-0.410544	0.060002	3.12392e-11	421
FAM133A	non_PAR	Oli	eXCI	X	93658167	rs4893039	T	C	0.464135	0.473958	0.422222	-0.419716	0.0605403	1.76035e-11	423
FAM133A	non_PAR	Oli	eXCI	X	93660569	rs5940310	T	A	0.424754	0.427083	0.414815	-0.45343	0.0609856	6.90717e-13	423
FAM133A	non_PAR	Oli	eXCI	X	93662899	rs5983581	A	G	0.421127	0.427083	0.395522	-0.461718	0.061003	2.85102e-13	422
FAM133A	non_PAR	Oli	eXCI	X	93663080	rs5983582	T	A	0.464135	0.473958	0.422222	-0.416684	0.060001	1.63456e-11	423
FAM133A	non_PAR	Oli	eXCI	X	93663106	rs5983583	G	A	0.461322	0.470486	0.422222	-0.434508	0.0601556	2.76439e-12	423
FAM133A	non_PAR	Oli	eXCI	X	93663805	rs5983584	T	C	0.461322	0.470486	0.422222	-0.434508	0.0601556	2.76439e-12	423
FAM133A	non_PAR	Oli	eXCI	X	93664499	rs2179088	A	C	0.46338	0.472222	0.425373	-0.429052	0.0605458	6.68036e-12	422
FAM133A	non_PAR	Oli	eXCI	X	93665379	rs5983586	G	A	0.421941	0.427083	0.4	-0.46213	0.0609977	2.70023e-13	423
FAM133A	non_PAR	Oli	eXCI	X	93666643	rs7064753	A	G	0.468354	0.475694	0.437037	-0.403835	0.0602892	7.54223e-11	423
FAM133A	non_PAR	Oli	eXCI	X	93668425	rs5983240	C	T	0.46338	0.473958	0.41791	-0.40687	0.0602831	5.53095e-11	422
FIRRE	non_PAR	Oli	eXCI	X	131797719	rs62616508	C	T	0.293952	0.298611	0.274074	-0.267031	0.0523828	5.41477e-07	423
FIRRE	non_PAR	Oli	eXCI	X	131798579	rs5977558	G	A	0.704802	0.699653	0.727273	0.26606	0.0526038	6.61257e-07	420
FIRRE	non_PAR	Oli	eXCI	X	131804957	rs6634843	T	C	0.652602	0.649306	0.666667	0.273903	0.0495183	5.89726e-08	423
FIRRE	non_PAR	Oli	eXCI	X	131805267	rs57442897	T	TG	0.714085	0.708333	0.738806	0.317856	0.0530963	4.94778e-09	422
FIRRE	non_PAR	Oli	eXCI	X	131824755	rs5932991	T	C	0.712676	0.706597	0.738806	0.310521	0.0525181	7.47309e-09	422
FIRRE	non_PAR	Oli	eXCI	X	131828027	rs6637902	G	A	0.712676	0.706597	0.738806	0.310222	0.0524744	7.50551e-09	422
FIRRE	non_PAR	Oli	eXCI	X	131828813	rs6637904	A	G	0.802539	0.795139	0.834586	0.308001	0.0621816	1.09923e-06	421
FIRRE	non_PAR	Oli	eXCI	X	131829195	rs6634845	G	A	0.710267	0.703125	0.740741	0.301085	0.0528541	2.44017e-08	423
FIRRE	non_PAR	Oli	eXCI	X	131831121	rs5977559	T	C	0.711674	0.704861	0.740741	0.318151	0.0526619	3.62135e-09	423
FIRRE	non_PAR	Oli	eXCI	X	131835936	rs4830233	T	C	0.71308	0.706597	0.740741	0.311902	0.0526879	7.16754e-09	423
FTX	non_PAR	Oli	eXCI	X	73303671	rs239895	T	C	0.924051	0.935764	0.874074	0.542109	0.108807	9.53059e-07	423
FTX	non_PAR	Oli	eXCI	X	73316514	rs171231	G	C	0.924051	0.935764	0.874074	0.542109	0.108807	9.53059e-07	423
FTX	non_PAR	Oli	eXCI	X	73368865	rs11797114	T	C	0.0549296	0.0451389	0.0970149	-0.759519	0.123621	2.02376e-09	422
FTX	non_PAR	Oli	eXCI	X	73404811	rs2262931	C	T	0.1622	0.164931	0.150376	0.388838	0.0774126	7.83592e-07	421
FTX	non_PAR	Oli	eXCI	X	73413668	rs969927	A	G	0.161744	0.163194	0.155556	0.389784	0.0768741	6.19427e-07	423
FTX	non_PAR	Oli	eXCI	X	73419137	rs139031072	A	T	0.16315	0.164931	0.155556	0.389628	0.0767366	5.98274e-07	423
FTX	non_PAR	Oli	eXCI	X	73441831	rs145375366	A	G	0.0787623	0.0850694	0.0518519	-0.772476	0.10107	1.72385e-13	423
FTX	non_PAR	Oli	eXCI	X	73462162	rs6648362	G	T	0.161972	0.164931	0.149254	0.388218	0.0773399	7.95445e-07	422
FTX	non_PAR	Oli	eXCI	X	73470491	rs1304251	A	G	0.16079	0.164931	0.142857	0.397229	0.0773617	4.51721e-07	421
FTX	non_PAR	Oli	eXCI	X	73473298	rs1305005	G	C	0.16315	0.164931	0.155556	0.389628	0.0767366	5.98274e-07	423
FTX	non_PAR	Oli	eXCI	X	73481324	rs2733925	G	A	0.161744	0.163194	0.155556	0.395543	0.0768816	4.28519e-07	423
FTX	non_PAR	Oli	eXCI	X	73507582	rs113765297	G	A	0.0562588	0.0451389	0.103704	-0.825363	0.120165	2.63209e-11	423
FTX	non_PAR	Oli	eXCI	X	73518192	rs111698410	C	T	0.156338	0.157986	0.149254	0.395141	0.0775214	5.43438e-07	422
FTX	non_PAR	Oli	eXCI	X	73529629	rs112015025	C	T	0.157525	0.157986	0.155556	0.397703	0.0771309	4.04865e-07	423
FTX	non_PAR	Oli	eXCI	X	73532861	rs11797884	G	A	0.0562588	0.0451389	0.103704	-0.825363	0.120165	2.63209e-11	423
FTX	non_PAR	Oli	eXCI	X	73544607	rs6648370	G	A	0.155148	0.157986	0.142857	0.393795	0.0781264	7.19118e-07	421
FTX	non_PAR	Oli	eXCI	X	73545999	rs2363729	G	A	0.157525	0.157986	0.155556	0.397703	0.0771309	4.04865e-07	423
FTX	non_PAR	Oli	eXCI	X	73672982	rs201027203	A	C	0.157525	0.157986	0.155556	0.397703	0.0771309	4.04865e-07	423
FTX	non_PAR	Oli	eXCI	X	73679530	rs6648376	T	C	0.156338	0.157986	0.149254	0.397713	0.0774508	4.50433e-07	422
FTX	non_PAR	Oli	eXCI	X	73741765	rs6648380	G	A	0.15493	0.154514	0.156716	0.391831	0.0773255	6.29738e-07	422
FTX	non_PAR	Oli	eXCI	X	73744115	rs1088599	T	C	0.0535211	0.0434028	0.0970149	-0.846774	0.123307	2.66379e-11	422
FTX	non_PAR	Oli	eXCI	X	73759577	rs112492680	T	C	0.158931	0.157986	0.162963	0.397119	0.0767936	3.75569e-07	423
FTX	non_PAR	Oli	eXCI	X	73792420	rs798617	G	A	0.0548523	0.0434028	0.103704	-0.813127	0.122151	9.72299e-11	423
FTX	non_PAR	Oli	eXCI	X	73904137	rs112358191	T	C	0.16338	0.164931	0.156716	0.370303	0.0752463	1.28136e-06	422
FTX	non_PAR	Oli	eXCI	X	73925717	rs11798258	T	G	0.0464135	0.0381944	0.0814815	-0.925135	0.135571	3.47456e-11	423
FTX	non_PAR	Oli	eXCI	X	73959068	rs142831383	G	A	0.0787623	0.0868056	0.0444444	-0.786419	0.100972	6.42244e-14	423
FTX	non_PAR	Oli	eXCI	X	73962859	rs145434772	C	T	0.0787623	0.0868056	0.0444444	-0.786419	0.100972	6.42244e-14	423
FTX	non_PAR	Oli	eXCI	X	73988712	rs199977958	GCCTCGA	G	0.0787623	0.0868056	0.0444444	-0.786419	0.100972	6.42244e-14	423
FTX	non_PAR	Oli	eXCI	X	74071849	rs4282726	C	A	0.164557	0.164931	0.162963	0.382855	0.0748214	4.92266e-07	423
FTX	non_PAR	Oli	eXCI	X	74077560	rs201903393	TG	T	0.0521862	0.0434028	0.0902256	-0.806153	0.125397	3.85079e-10	421
FTX	non_PAR	Oli	eXCI	X	74086140	rs2366039	C	A	0.165963	0.166667	0.162963	0.375098	0.0748403	8.24841e-07	423
FTX	non_PAR	Oli	eXCI	X	74089188	rs11795612	G	A	0.0788732	0.0659722	0.134328	-0.530107	0.106986	1.08933e-06	422
FTX	non_PAR	Oli	eXCI	X	74099643	rs4892482	C	T	0.16338	0.164931	0.156716	0.382692	0.0750995	5.47155e-07	422
FTX	non_PAR	Oli	eXCI	X	74115773	rs6607456	G	A	0.164789	0.166667	0.156716	0.374882	0.0751143	9.15335e-07	422
FTX	non_PAR	Oli	eXCI	X	74122567	rs4892486	A	G	0.166197	0.168403	0.156716	0.368317	0.0748065	1.26678e-06	422
FTX	non_PAR	Oli	eXCI	X	74130995	rs199997713	ATACT	A	0.109065	0.111111	0.1	-0.804216	0.0829676	5.46261e-20	418
FTX	non_PAR	Oli	eXCI	X	74137940	rs6647039	T	G	0.164557	0.164931	0.162963	0.387203	0.0755701	4.75861e-07	423
FTX	non_PAR	Oli	eXCI	X	74142858	rs3938749	T	C	0.291961	0.282986	0.330827	0.314003	0.0621584	6.80832e-07	421
FTX	non_PAR	Oli	eXCI	X	74147954	rs1935047	G	C	0.292958	0.282986	0.335821	0.306043	0.0620047	1.19443e-06	422
FTX	non_PAR	Oli	eXCI	X	74149225	rs5937766	T	A	0.248945	0.244792	0.266667	-0.482164	0.063357	2.14783e-13	423
FTX	non_PAR	Oli	eXCI	X	74150978	rs5981260	G	A	0.293952	0.282986	0.340741	0.306196	0.0618456	1.1091e-06	423
FTX	non_PAR	Oli	eXCI	X	74170280	rs5981594	A	C	0.293952	0.282986	0.340741	0.306196	0.0618456	1.1091e-06	423
FTX	non_PAR	Oli	eXCI	X	74180535	rs7065349	G	T	0.292546	0.28125	0.340741	0.306521	0.0619019	1.1051e-06	423
FTX	non_PAR	Oli	eXCI	X	74182174	rs2066449	G	A	0.239774	0.237847	0.24812	0.355502	0.0670668	1.95763e-07	421
FTX	non_PAR	Oli	eXCI	X	74184009	rs12164339	G	C	0.165963	0.166667	0.162963	0.371146	0.0748662	1.07486e-06	423
FTX	non_PAR	Oli	eXCI	X	74290662	rs201911656	T	TA	0.130802	0.126736	0.148148	-0.883332	0.07413	4.61849e-28	423
FTX	non_PAR	Oli	eXCI	X	74321661	rs5937272	C	A	0.213783	0.206597	0.244444	-0.521484	0.0640205	5.39014e-15	423
FTX	non_PAR	Oli	eXCI	X	74327842	rs11796715	C	T	0.146685	0.147569	0.142857	-0.692341	0.074137	8.28705e-19	421
FTX	non_PAR	Oli	eXCI	X	74358634	rs113945975	A	G	0.139241	0.133681	0.162963	-0.841112	0.0736894	3.5752e-26	423
FTX	non_PAR	Oli	eXCI	X	74394386	rs112510481	C	T	0.138028	0.133681	0.156716	-0.831211	0.0738582	1.43318e-25	422
FTX	non_PAR	Oli	eXCI	X	74428407	rs112931797	C	G	0.0548523	0.0434028	0.103704	-0.841355	0.121941	2.16721e-11	423
FTX	non_PAR	Oli	eXCI	X	74493227	rs144670967	G	T	0.0646976	0.0659722	0.0592593	-0.602842	0.115631	3.0383e-07	423
FTX	non_PAR	Oli	eXCI	X	74518032	rs111711894	A	C	0.107042	0.100694	0.134328	-0.485283	0.0925469	2.61252e-07	422
FTX	non_PAR	Oli	eXCI	X	74820175	rs2488708	T	C	0.671831	0.678819	0.641791	0.295891	0.0598109	1.13107e-06	422
FTX	non_PAR	Oli	eXCI	X	74990998	rs11798276	G	A	0.100141	0.0954861	0.120301	-0.485513	0.0978101	1.04441e-06	421
GLRA2	non_PAR	Oli	eXCI	X	14575292	rs5935776	C	T	0.292958	0.288194	0.313433	-0.18097	0.0355946	5.79415e-07	422
GLRA2	non_PAR	Oli	eXCI	X	14575458	rs5935777	C	A	0.291961	0.288194	0.308271	-0.177649	0.0356368	9.42562e-07	421
GLRA2	non_PAR	Oli	eXCI	X	14576164	rs3027348	G	A	0.293371	0.288194	0.315789	-0.178291	0.0357273	9.18481e-07	421
GLRA2	non_PAR	Oli	eXCI	X	14577200	rs5935778	G	A	0.274648	0.269097	0.298507	-0.19336	0.0363458	1.77141e-07	422
GLRA2	non_PAR	Oli	eXCI	X	14578235	rs3027351	G	A	0.275668	0.269097	0.303704	-0.190934	0.0363002	2.40353e-07	423
GLRA2	non_PAR	Oli	eXCI	X	14579608	rs2238911	G	C	0.275668	0.269097	0.303704	-0.190934	0.0363002	2.40353e-07	423
GLRA2	non_PAR	Oli	eXCI	X	14588283	rs6526752	G	T	0.281471	0.277778	0.29771	-0.194407	0.0354796	7.79651e-08	419
GLRA2	non_PAR	Oli	eXCI	X	14590070	rs3027359	C	T	0.283498	0.277778	0.308271	-0.199302	0.035292	3.19249e-08	421
GLRA2	non_PAR	Oli	eXCI	X	14590443	rs3027362	A	G	0.28692	0.279514	0.318519	-0.200953	0.0353039	2.49937e-08	423
GLRA2	non_PAR	Oli	eXCI	X	14591881	rs3027363	A	G	0.285915	0.279514	0.313433	-0.200857	0.0354035	2.76956e-08	422
GLRA2	non_PAR	Oli	eXCI	X	14592541	rs5935782	G	A	0.285513	0.277778	0.318519	-0.196698	0.0352982	4.74297e-08	423
GLRA2	non_PAR	Oli	eXCI	X	14593712	rs75045286	TA	T	0.302817	0.296875	0.328358	-0.183723	0.0348388	2.24548e-07	422
GLRA2	non_PAR	Oli	eXCI	X	14596132	rs3027373	A	G	0.291549	0.293403	0.283582	-0.218407	0.0349276	1.07763e-09	422
GLRA2	non_PAR	Oli	eXCI	X	14606120	rs3027386	A	G	0.287729	0.288194	0.285714	-0.216397	0.0347029	1.19531e-09	421
GLRA2	non_PAR	Oli	eXCI	X	14611268	rs6630695	A	G	0.282087	0.282986	0.278195	-0.230928	0.0354166	2.23069e-10	421
GLRA2	non_PAR	Oli	eXCI	X	14616624	rs5935784	C	T	0.292546	0.293403	0.288889	-0.217172	0.0348672	1.24e-09	423
GLRA2	non_PAR	Oli	eXCI	X	14616744	rs5935785	G	A	0.281471	0.282986	0.274809	-0.217706	0.0354629	2.09628e-09	419
GLRA2	non_PAR	Oli	eXCI	X	14618472	rs12838538	C	G	0.309423	0.303819	0.333333	-0.230501	0.0339898	4.52168e-11	423
GLRA2	non_PAR	Oli	eXCI	X	14619566	rs3050552	ACTACCTTCT	A	0.246809	0.248264	0.24031	-0.220702	0.0369152	5.223e-09	417
GLRA2	non_PAR	Oli	eXCI	X	14621795	rs2375561	G	C	0.191549	0.192708	0.186567	-0.221668	0.0413041	1.39364e-07	422
GLRA2	non_PAR	Oli	eXCI	X	14622804	rs148942924	C	T	0.268636	0.265625	0.281481	-0.240946	0.0356671	5.31007e-11	423
GLRA2	non_PAR	Oli	eXCI	X	14622925	rs145643710	T	C	0.25493	0.251736	0.268657	-0.238336	0.0364001	1.88769e-10	422
GLRA2	non_PAR	Oli	eXCI	X	14623514	rs76301289	A	G	0.265537	0.265625	0.265152	-0.235988	0.0359195	1.66054e-10	420
GLRA2	non_PAR	Oli	eXCI	X	14626211	rs62586494	A	C	0.26301	0.262153	0.266667	-0.227867	0.0357911	5.53478e-10	423
GLRA2	non_PAR	Oli	eXCI	X	14626484	rs62586495	C	A	0.26338	0.262153	0.268657	-0.228136	0.0358379	5.57609e-10	422
GLRA2	non_PAR	Oli	eXCI	X	14629222	rs6630728	G	A	0.267606	0.265625	0.276119	-0.240925	0.0357637	5.98136e-11	422
GLRA2	non_PAR	Oli	eXCI	X	14630097	rs62586496	G	T	0.252468	0.251736	0.255639	-0.240768	0.0365149	1.43413e-10	421
GLRA2	non_PAR	Oli	eXCI	X	14632612	rs5935786	C	T	0.261972	0.262153	0.261194	-0.230465	0.0358587	3.88132e-10	422
GLRA2	non_PAR	Oli	eXCI	X	14636327	rs62586497	A	T	0.260197	0.258681	0.266667	-0.233013	0.0358825	2.60088e-10	423
GLRA2	non_PAR	Oli	eXCI	X	14636392	rs62586498	C	T	0.260563	0.260417	0.261194	-0.226014	0.0358655	8.11914e-10	422
GLRA2	non_PAR	Oli	eXCI	X	14636605	rs2889114	A	G	0.275668	0.274306	0.281481	-0.232304	0.035168	1.32691e-10	423
GLRA2	non_PAR	Oli	eXCI	X	14642799	rs5934184	G	C	0.253521	0.251736	0.261194	-0.241165	0.0364049	1.18621e-10	422
GLRA2	non_PAR	Oli	eXCI	X	14646379	rs2238915	T	G	0.25811	0.258681	0.255639	-0.230555	0.035842	3.76712e-10	421
GLRA2	non_PAR	Oli	eXCI	X	14651451	rs12006801	C	T	0.261603	0.260417	0.266667	-0.229506	0.0357769	4.15968e-10	423
GLRA2	non_PAR	Oli	eXCI	X	14655167	rs56147547	T	C	0.254571	0.251736	0.266667	-0.239263	0.0363688	1.56009e-10	423
GLRA2	non_PAR	Oli	eXCI	X	14655759	rs3216382	CT	C	0.252825	0.251736	0.257576	-0.243243	0.0365108	9.48855e-11	420
GLRA2	non_PAR	Oli	eXCI	X	14658641	rs5934185	T	C	0.274648	0.274306	0.276119	-0.229129	0.0352135	2.41179e-10	422
GLRA2	non_PAR	Oli	eXCI	X	14660373	rs5934186	A	C	0.254571	0.251736	0.266667	-0.239263	0.0363688	1.56009e-10	423
GLRA2	non_PAR	Oli	eXCI	X	14661864	rs62586500	C	G	0.260563	0.260417	0.261194	-0.228292	0.0358897	5.7368e-10	422
GLRA2	non_PAR	Oli	eXCI	X	14666056	rs10634976	C	CATAATA	0.203704	0.215278	0.150794	-0.201841	0.0402275	8.10942e-07	414
GLRA2	non_PAR	Oli	eXCI	X	14681457	rs62586504	T	C	0.25811	0.258681	0.255639	-0.226668	0.0361188	9.47742e-10	421
GLRA2	non_PAR	Oli	eXCI	X	14682373	rs67580665	C	T	0.25811	0.258681	0.255639	-0.231349	0.0360625	4.17426e-10	421
GLRA2	non_PAR	Oli	eXCI	X	14683179	rs62586505	T	C	0.264416	0.260417	0.281481	-0.230054	0.0359271	4.45451e-10	423
GLRA2	non_PAR	Oli	eXCI	X	14685228	rs5934189	T	C	0.257062	0.258681	0.25	-0.22832	0.0362612	8.41124e-10	420
GLRA2	non_PAR	Oli	eXCI	X	14685776	rs147201296	T	C	0.260563	0.258681	0.268657	-0.230142	0.0359961	4.73315e-10	422
GLRA2	non_PAR	Oli	eXCI	X	14687322	rs62586534	C	T	0.19128	0.190972	0.192593	-0.224727	0.0412161	8.92463e-08	423
GLRA2	non_PAR	Oli	eXCI	X	14688235	rs5935793	C	T	0.259155	0.258681	0.261194	-0.232414	0.0360846	3.57651e-10	422
GLRA2	non_PAR	Oli	eXCI	X	14691332	chrX:14691332:T:*	T	*	0.219718	0.208333	0.268657	0.18841	0.0351169	1.40443e-07	422
GLRA2	non_PAR	Oli	eXCI	X	14693958	rs55831520	A	G	0.260931	0.258681	0.270677	-0.228705	0.0358034	4.9093e-10	421
GLRA2	non_PAR	Oli	eXCI	X	14698051	rs28403421	A	G	0.261669	0.260417	0.267176	-0.231837	0.0359393	3.39805e-10	419
GLRA2	non_PAR	Oli	eXCI	X	14699299	rs5935795	A	G	0.262341	0.260417	0.270677	-0.227946	0.0360539	7.21323e-10	421
GLRA2	non_PAR	Oli	eXCI	X	14701313	rs2214257	T	A	0.265823	0.262153	0.281481	-0.228954	0.0358887	5.12743e-10	423
GLRA2	non_PAR	Oli	eXCI	X	14702502	rs2074178	A	G	0.269014	0.269097	0.268657	-0.241643	0.0351471	2.53454e-11	422
GLRA2	non_PAR	Oli	eXCI	X	14725315	rs10521644	C	T	0.265912	0.267361	0.259542	-0.241609	0.0352023	2.7555e-11	419
GLRA2	non_PAR	Oli	eXCI	X	14742423	rs62587873	T	G	0.269014	0.267361	0.276119	-0.242612	0.0350088	1.79804e-11	422
GLRA2	non_PAR	Oli	eXCI	X	14780918	rs3020865	C	T	0.201125	0.203125	0.192593	-0.240969	0.0402238	4.81992e-09	423
GLRA2	non_PAR	Oli	eXCI	X	14800088	rs2375608	G	A	0.269014	0.269097	0.268657	-0.244234	0.0350185	1.35988e-11	422
GLRA2	non_PAR	Oli	eXCI	X	14801049	rs3020859	C	A	0.195775	0.197917	0.186567	-0.238824	0.0405125	8.23967e-09	422
GLRA2	non_PAR	Oli	eXCI	X	14830069	rs2952095	A	T	0.727145	0.730903	0.711111	0.250897	0.0350148	4.00959e-12	423
GLRA2	non_PAR	Oli	eXCI	X	14834690	rs2952099	T	G	0.728169	0.729167	0.723881	0.252129	0.0348621	2.61638e-12	422
GLRA2	non_PAR	Oli	eXCI	X	14861185	rs4830912	A	G	0.271831	0.270833	0.276119	-0.24931	0.0349386	4.87528e-12	422
GLRA2	non_PAR	Oli	eXCI	X	14862222	rs66613243	C	A	0.272855	0.270833	0.281481	-0.250398	0.034834	3.46019e-12	423
GLRA2	non_PAR	Oli	eXCI	X	14867901	rs5935817	T	C	0.272214	0.270833	0.278195	-0.252894	0.0348983	2.39276e-12	421
GLRA2	non_PAR	Oli	eXCI	X	14872524	rs5935819	C	G	0.293952	0.291667	0.303704	-0.239584	0.0343034	1.27321e-11	423
GLRA2	non_PAR	Oli	eXCI	X	14878745	rs5934195	A	T	0.28914	0.286458	0.300752	-0.227926	0.034393	1.17114e-10	421
GLRA2	non_PAR	Oli	eXCI	X	14898340	rs5934196	A	G	0.292958	0.286458	0.320896	-0.226528	0.0337064	6.59781e-11	422
GLRA2	non_PAR	Oli	eXCI	X	14902617	rs5934198	C	G	0.285714	0.279514	0.312977	-0.229616	0.0346765	1.21804e-10	419
GLRA2	non_PAR	Oli	eXCI	X	14928522	rs5934200	A	G	0.291549	0.284722	0.320896	-0.221344	0.0340037	2.37498e-10	422
GLRA2	non_PAR	Oli	eXCI	X	14931713	rs201698131	CACCTA	C	0.284703	0.28125	0.3	-0.224074	0.0347402	3.42397e-10	418
GLRA2	non_PAR	Oli	eXCI	X	14933447	rs112196310	G	A	0.287324	0.279514	0.320896	-0.225976	0.034272	1.43084e-10	422
GLRA2	non_PAR	Oli	eXCI	X	14940035	rs5934202	T	C	0.699015	0.710069	0.651852	0.175241	0.0347292	6.98667e-07	423
GLRA2	non_PAR	Oli	eXCI	X	14947741	rs6631428	T	C	0.696328	0.703125	0.666667	0.190452	0.0343947	5.74275e-08	420
GLRA2	non_PAR	Oli	eXCI	X	14952401	rs5935830	T	C	0.693069	0.703125	0.648855	0.194078	0.0341843	2.72383e-08	419
GLRA2	non_PAR	Oli	eXCI	X	14960737	rs5935837	T	C	0.697609	0.706597	0.659259	0.19135	0.0344131	5.05708e-08	423
GLRA2	non_PAR	Oli	eXCI	X	14961643	rs5980083	T	C	0.697609	0.706597	0.659259	0.19135	0.0344131	5.05708e-08	423
GLRA2	non_PAR	Oli	eXCI	X	15006738	rs5935858	C	G	0.303797	0.295139	0.340741	-0.192749	0.0344241	4.1133e-08	423
GLRA2	non_PAR	Oli	eXCI	X	15014198	rs1373329	A	G	0.303797	0.295139	0.340741	-0.192749	0.0344241	4.1133e-08	423
GLRA2	non_PAR	Oli	eXCI	X	15019954	rs5980098	C	T	0.305634	0.296875	0.343284	-0.195876	0.0340986	1.88578e-08	422
GLRA2	non_PAR	Oli	eXCI	X	15069654	rs12010074	T	A	0.24507	0.236111	0.283582	-0.193077	0.0370002	2.96955e-07	422
GLRA2	non_PAR	Oli	eXCI	X	15082113	rs5935879	C	A	0.246479	0.237847	0.283582	-0.207415	0.0368665	3.56919e-08	422
GLRA2	non_PAR	Oli	eXCI	X	15083511	rs5935881	T	G	0.243662	0.234375	0.283582	-0.203755	0.0368579	6.00772e-08	422
GLRA2	non_PAR	Oli	eXCI	X	15094658	rs5980109	G	A	0.25493	0.243056	0.30597	-0.203981	0.0364319	4.12572e-08	422
GLRA2	non_PAR	Oli	eXCI	X	15144363	rs6631847	C	T	0.25493	0.246528	0.291045	-0.200521	0.0365355	7.40389e-08	422
GLRA2	non_PAR	Oli	eXCI	X	15144659	rs6628821	C	T	0.25493	0.246528	0.291045	-0.199214	0.0365164	8.7961e-08	422
GLRA2	non_PAR	Oli	eXCI	X	15158813	rs4830924	T	G	0.132208	0.123264	0.17037	-0.254429	0.0478579	1.80277e-07	423
GLRA2	non_PAR	Oli	eXCI	X	15158911	rs4830925	C	T	0.132208	0.123264	0.17037	-0.254429	0.0478579	1.80277e-07	423
GLRA2	non_PAR	Oli	eXCI	X	15159324	rs6631854	A	G	0.130986	0.123264	0.164179	-0.256671	0.0482493	1.77456e-07	422
GLRA2	non_PAR	Oli	eXCI	X	15159988	rs58891149	GTC	G	0.12976	0.123264	0.157895	-0.252532	0.0484577	3.07808e-07	421
GLRA2	non_PAR	Oli	eXCI	X	15160678	rs6628823	A	G	0.132208	0.123264	0.17037	-0.254429	0.0478579	1.80277e-07	423
GLRA2	non_PAR	Oli	eXCI	X	15162488	rs6628825	T	C	0.168776	0.157986	0.214815	-0.21142	0.0423879	9.28154e-07	423
GLRA2	non_PAR	Oli	eXCI	X	15163928	rs6631862	T	G	0.132394	0.123264	0.171642	-0.245354	0.0479865	5.02586e-07	422
GLRA2	non_PAR	Oli	eXCI	X	15168157	rs4830927	C	T	0.131171	0.121528	0.172932	-0.260186	0.048041	1.08228e-07	421
GLRA2	non_PAR	Oli	eXCI	X	15169811	rs6631870	T	C	0.133803	0.123264	0.179104	-0.241547	0.0477488	6.56916e-07	422
GLRA2	non_PAR	Oli	eXCI	X	15171818	rs16824	G	A	0.135021	0.123264	0.185185	-0.241147	0.0475497	6.16226e-07	423
GLRA2	non_PAR	Oli	eXCI	X	15175223	rs7059965	C	A	0.132581	0.123264	0.172932	-0.242773	0.0478474	6.10239e-07	421
GLRA2	non_PAR	Oli	eXCI	X	15176249	rs62580269	A	C	0.135021	0.123264	0.185185	-0.241147	0.0475497	6.16226e-07	423
GLRA2	non_PAR	Oli	eXCI	X	15178802	rs6527324	C	T	0.133803	0.123264	0.179104	-0.248029	0.0477219	3.2986e-07	422
GLRA2	non_PAR	Oli	eXCI	X	15180214	rs6628833	T	A	0.135021	0.123264	0.185185	-0.241147	0.0475497	6.16226e-07	423
GLRA2	non_PAR	Oli	eXCI	X	15181363	rs6631895	G	A	0.135021	0.123264	0.185185	-0.241147	0.0475497	6.16226e-07	423
GLRA2	non_PAR	Oli	eXCI	X	15182121	rs4830928	C	G	0.130127	0.123264	0.160305	-0.246636	0.0484619	5.67009e-07	419
GLRA2	non_PAR	Oli	eXCI	X	15182126	rs192092796	A	G	0.130127	0.123264	0.160305	-0.246636	0.0484619	5.67009e-07	419
GLRA2	non_PAR	Oli	eXCI	X	15182128	rs4830929	G	A	0.130127	0.123264	0.160305	-0.246636	0.0484619	5.67009e-07	419
GLRA2	non_PAR	Oli	eXCI	X	15183195	rs6631897	G	T	0.133803	0.123264	0.179104	-0.246603	0.0477283	3.8445e-07	422
GLRA2	non_PAR	Oli	eXCI	X	15186314	rs6631900	A	G	0.132394	0.121528	0.179104	-0.249677	0.047964	3.1665e-07	422
GLRA2	non_PAR	Oli	eXCI	X	15187173	rs6628836	A	G	0.132394	0.121528	0.179104	-0.254119	0.0478511	1.85866e-07	422
GLRA2	non_PAR	Oli	eXCI	X	15188358	rs6527328	C	T	0.133615	0.121528	0.185185	-0.246948	0.0476721	3.59195e-07	423
GLRA2	non_PAR	Oli	eXCI	X	15190633	rs6631905	T	G	0.131171	0.121528	0.172932	-0.260186	0.048041	1.08228e-07	421
GLRA2	non_PAR	Oli	eXCI	X	15195377	rs72150724	CTTGT	C	0.132394	0.121528	0.179104	-0.241649	0.0478014	6.68113e-07	422
GLRA2	non_PAR	Oli	eXCI	X	15198915	rs6631916	G	C	0.135021	0.121528	0.192593	-0.241644	0.0476017	6.01561e-07	423
GLRA2	non_PAR	Oli	eXCI	X	15202080	rs12556442	A	G	0.133803	0.121528	0.186567	-0.246093	0.0477342	4.0679e-07	422
GLRA2	non_PAR	Oli	eXCI	X	15203403	rs66504715	A	C	0.135021	0.121528	0.192593	-0.241644	0.0476017	6.01561e-07	423
GLRA2	non_PAR	Oli	eXCI	X	15203696	rs62580299	A	T	0.131356	0.121528	0.174242	-0.248236	0.048179	4.1419e-07	420
GLRA2	non_PAR	Oli	eXCI	X	15203899	rs983315	A	G	0.135021	0.121528	0.192593	-0.241644	0.0476017	6.01561e-07	423
GLRA2	non_PAR	Oli	eXCI	X	15205333	rs4830930	T	C	0.132581	0.121528	0.180451	-0.243364	0.0479194	5.9628e-07	421
GLRA2	non_PAR	Oli	eXCI	X	15205507	rs62580300	A	G	0.130127	0.121528	0.167939	-0.245955	0.0485816	6.46264e-07	419
GLRA2	non_PAR	Oli	eXCI	X	15205864	rs6631935	A	G	0.133803	0.121528	0.186567	-0.246093	0.0477342	4.0679e-07	422
GLRA2	non_PAR	Oli	eXCI	X	15207207	rs6631942	A	G	0.135021	0.121528	0.192593	-0.241644	0.0476017	6.01561e-07	423
GLRA2	non_PAR	Oli	eXCI	X	15207497	rs6628848	C	T	0.135021	0.121528	0.192593	-0.241644	0.0476017	6.01561e-07	423
GPM6B	non_PAR	Oli	eXCI	X	13947538	rs73197748	A	G	0.460563	0.460069	0.462687	-0.200419	0.0382053	2.58357e-07	422
GPM6B	non_PAR	Oli	eXCI	X	13983521	rs62587537	G	A	0.133615	0.140625	0.103704	-0.311885	0.055742	4.20378e-08	423
GPM6B	non_PAR	Oli	eXCI	X	14027809	rs17215777	G	A	0.136428	0.142361	0.111111	-0.32354	0.0545928	6.90717e-09	423
GRIA3	non_PAR	Oli	eXCI	X	123189448	rs150554948	G	A	0.0379747	0.0347222	0.0518519	1.13215	0.173465	2.13555e-10	423
GRIA3	non_PAR	Oli	eXCI	X	123192345	rs12851676	G	A	0.0379747	0.0347222	0.0518519	1.13215	0.173465	2.13555e-10	423
GRIA3	non_PAR	Oli	eXCI	X	123201940	rs144822906	C	T	0.0379747	0.0347222	0.0518519	1.13215	0.173465	2.13555e-10	423
GRIA3	non_PAR	Oli	eXCI	X	123202145	rs16997161	G	A	0.0379747	0.0347222	0.0518519	1.13215	0.173465	2.13555e-10	423
GRIA3	non_PAR	Oli	eXCI	X	123204016	rs12858303	T	C	0.0393812	0.0347222	0.0592593	1.07042	0.171108	1.05852e-09	423
HPRT1	non_PAR	Oli	eXCI	X	133869930	rs138315704	A	G	0.0773558	0.0746528	0.0888889	-0.673542	0.1077	1.07046e-09	423
HPRT1	non_PAR	Oli	eXCI	X	133931739	rs1264379	A	G	0.113924	0.112847	0.118519	-0.468506	0.0928066	6.90939e-07	423
HPRT1	non_PAR	Oli	eXCI	X	133978333	rs1150185	C	T	0.112518	0.111111	0.118519	-0.47258	0.0932246	6.22974e-07	423
HPRT1	non_PAR	Oli	eXCI	X	133992128	rs2142011	G	A	0.111425	0.111111	0.112782	-0.462954	0.0935786	1.13164e-06	421
HPRT1	non_PAR	Oli	eXCI	X	134000394	rs17324524	T	C	0.112518	0.111111	0.118519	-0.47258	0.0932246	6.22974e-07	423
HPRT1	non_PAR	Oli	eXCI	X	134004850	rs6638150	G	A	0.113924	0.112847	0.118519	-0.458146	0.0929912	1.24629e-06	423
HPRT1	non_PAR	Oli	eXCI	X	134030554	rs2312985	C	G	0.112518	0.111111	0.118519	-0.519748	0.0900916	1.64524e-08	423
HPRT1	non_PAR	Oli	eXCI	X	134031076	rs6638152	C	A	0.112518	0.111111	0.118519	-0.519748	0.0900916	1.64524e-08	423
HPRT1	non_PAR	Oli	eXCI	X	134031228	rs6638153	C	T	0.112518	0.111111	0.118519	-0.519748	0.0900916	1.64524e-08	423
HPRT1	non_PAR	Oli	eXCI	X	134031393	rs6638154	G	A	0.112518	0.111111	0.118519	-0.519748	0.0900916	1.64524e-08	423
HPRT1	non_PAR	Oli	eXCI	X	134031532	rs6638155	C	T	0.112518	0.111111	0.118519	-0.519748	0.0900916	1.64524e-08	423
HPRT1	non_PAR	Oli	eXCI	X	134033782	rs6638156	A	G	0.109859	0.109375	0.11194	-0.511445	0.0905159	3.13487e-08	422
HPRT1	non_PAR	Oli	eXCI	X	134037542	rs6634950	C	T	0.111111	0.109375	0.118519	-0.526526	0.0902782	1.16378e-08	423
HPRT1	non_PAR	Oli	eXCI	X	134040065	rs6638157	G	A	0.111111	0.109375	0.118519	-0.526526	0.0902782	1.16378e-08	423
HPRT1	non_PAR	Oli	eXCI	X	134041893	rs73568981	T	A	0.111111	0.109375	0.118519	-0.526526	0.0902782	1.16378e-08	423
HPRT1	non_PAR	Oli	eXCI	X	134042249	rs10557834	TAC	T	0.111111	0.109375	0.118519	-0.526526	0.0902782	1.16378e-08	423
HPRT1	non_PAR	Oli	eXCI	X	134047471	rs7882285	T	C	0.109859	0.109375	0.11194	-0.510153	0.0908759	3.81355e-08	422
HPRT1	non_PAR	Oli	eXCI	X	134048940	rs7056495	T	C	0.111111	0.109375	0.118519	-0.526526	0.0902782	1.16378e-08	423
HPRT1	non_PAR	Oli	eXCI	X	134049740	rs143988910	C	G	0.111111	0.109375	0.118519	-0.526526	0.0902782	1.16378e-08	423
HPRT1	non_PAR	Oli	eXCI	X	134050136	rs10218405	C	T	0.111425	0.109375	0.120301	-0.49706	0.089693	5.59758e-08	421
HPRT1	non_PAR	Oli	eXCI	X	134055561	rs5977948	C	T	0.111111	0.109375	0.118519	-0.526526	0.0902782	1.16378e-08	423
HPRT1	non_PAR	Oli	eXCI	X	134055665	rs5977949	C	T	0.111111	0.109375	0.118519	-0.526526	0.0902782	1.16378e-08	423
HPRT1	non_PAR	Oli	eXCI	X	134057899	rs4483317	T	C	0.111111	0.109375	0.118519	-0.526526	0.0902782	1.16378e-08	423
HPRT1	non_PAR	Oli	eXCI	X	134062194	rs138122344	G	A	0.111111	0.109375	0.118519	-0.526526	0.0902782	1.16378e-08	423
HPRT1	non_PAR	Oli	eXCI	X	134062506	rs6638161	A	G	0.111111	0.109375	0.118519	-0.526526	0.0902782	1.16378e-08	423
HPRT1	non_PAR	Oli	eXCI	X	134067343	rs4829764	A	G	0.111111	0.109375	0.118519	-0.526526	0.0902782	1.16378e-08	423
HPRT1	non_PAR	Oli	eXCI	X	134072033	rs4829765	C	T	0.111111	0.109375	0.118519	-0.526526	0.0902782	1.16378e-08	423
HPRT1	non_PAR	Oli	eXCI	X	134074106	rs6638163	A	G	0.111111	0.109375	0.118519	-0.526526	0.0902782	1.16378e-08	423
HPRT1	non_PAR	Oli	eXCI	X	134076466	rs4992791	A	G	0.111111	0.109375	0.118519	-0.526526	0.0902782	1.16378e-08	423
HPRT1	non_PAR	Oli	eXCI	X	134080957	rs6638164	G	C	0.109859	0.109375	0.11194	-0.539778	0.0907853	6.21684e-09	422
HPRT1	non_PAR	Oli	eXCI	X	134082027	rs7876654	A	T	0.109859	0.109375	0.11194	-0.518904	0.0908627	2.26199e-08	422
HPRT1	non_PAR	Oli	eXCI	X	134083087	rs141902982	C	T	0.111111	0.109375	0.118519	-0.526526	0.0902782	1.16378e-08	423
HPRT1	non_PAR	Oli	eXCI	X	134084093	rs147124240	C	T	0.109859	0.109375	0.11194	-0.539778	0.0907853	6.21684e-09	422
HPRT1	non_PAR	Oli	eXCI	X	134084101	rs147746612	T	C	0.109859	0.109375	0.11194	-0.539778	0.0907853	6.21684e-09	422
HPRT1	non_PAR	Oli	eXCI	X	134085156	rs6638166	T	C	0.111111	0.109375	0.118519	-0.526526	0.0902782	1.16378e-08	423
HPRT1	non_PAR	Oli	eXCI	X	134086953	rs5977953	A	T	0.111111	0.109375	0.118519	-0.526526	0.0902782	1.16378e-08	423
HPRT1	non_PAR	Oli	eXCI	X	134087907	rs5975443	G	A	0.111111	0.109375	0.118519	-0.526526	0.0902782	1.16378e-08	423
HPRT1	non_PAR	Oli	eXCI	X	134087987	rs5975444	C	T	0.111111	0.109375	0.118519	-0.526526	0.0902782	1.16378e-08	423
HPRT1	non_PAR	Oli	eXCI	X	134088833	rs6638171	C	T	0.111111	0.109375	0.118519	-0.526526	0.0902782	1.16378e-08	423
HPRT1	non_PAR	Oli	eXCI	X	134091740	rs6638172	A	G	0.109859	0.109375	0.11194	-0.530951	0.0908865	1.10561e-08	422
HPRT1	non_PAR	Oli	eXCI	X	134092668	rs2205010	G	A	0.111268	0.109375	0.119403	-0.525711	0.0901314	1.163e-08	422
HPRT1	non_PAR	Oli	eXCI	X	134093403	rs2205011	A	G	0.111111	0.109375	0.118519	-0.526526	0.0902782	1.16378e-08	423
HPRT1	non_PAR	Oli	eXCI	X	134099012	rs7882028	G	C	0.111111	0.109375	0.118519	-0.526526	0.0902782	1.16378e-08	423
HPRT1	non_PAR	Oli	eXCI	X	134099629	rs2205012	C	T	0.111111	0.109375	0.118519	-0.526526	0.0902782	1.16378e-08	423
HPRT1	non_PAR	Oli	eXCI	X	134099750	rs2205013	C	A	0.109859	0.109375	0.11194	-0.522606	0.0908909	1.83084e-08	422
HPRT1	non_PAR	Oli	eXCI	X	134100846	rs5977955	T	A	0.111111	0.109375	0.118519	-0.526526	0.0902782	1.16378e-08	423
HPRT1	non_PAR	Oli	eXCI	X	134102375	rs61344208	G	T	0.111111	0.109375	0.118519	-0.526526	0.0902782	1.16378e-08	423
HPRT1	non_PAR	Oli	eXCI	X	134103681	rs5977958	T	A	0.111111	0.109375	0.118519	-0.526526	0.0902782	1.16378e-08	423
HPRT1	non_PAR	Oli	eXCI	X	134104123	rs6418955	A	G	0.111111	0.109375	0.118519	-0.526526	0.0902782	1.16378e-08	423
HPRT1	non_PAR	Oli	eXCI	X	134106552	rs2205014	G	A	0.111111	0.109375	0.118519	-0.526526	0.0902782	1.16378e-08	423
HPRT1	non_PAR	Oli	eXCI	X	134113436	rs2142009	G	C	0.109859	0.109375	0.11194	-0.515342	0.0908908	2.82169e-08	422
HPRT1	non_PAR	Oli	eXCI	X	134113531	rs2142010	T	C	0.111111	0.109375	0.118519	-0.526526	0.0902782	1.16378e-08	423
HPRT1	non_PAR	Oli	eXCI	X	134115279	rs5977960	A	G	0.111111	0.109375	0.118519	-0.526526	0.0902782	1.16378e-08	423
HPRT1	non_PAR	Oli	eXCI	X	134118628	rs4126270	C	T	0.111111	0.109375	0.118519	-0.526526	0.0902782	1.16378e-08	423
HPRT1	non_PAR	Oli	eXCI	X	134119573	rs189543773	A	T	0.111111	0.109375	0.118519	-0.526526	0.0902782	1.16378e-08	423
HPRT1	non_PAR	Oli	eXCI	X	134121419	rs6638174	A	G	0.108604	0.109375	0.105263	-0.486411	0.090751	1.44604e-07	421
HPRT1	non_PAR	Oli	eXCI	X	134122524	rs6638175	C	T	0.111111	0.109375	0.118519	-0.526526	0.0902782	1.16378e-08	423
HPRT1	non_PAR	Oli	eXCI	X	134127602	rs2106468	T	A	0.111111	0.109375	0.118519	-0.526526	0.0902782	1.16378e-08	423
HPRT1	non_PAR	Oli	eXCI	X	134133052	rs6529604	G	C	0.111111	0.109375	0.118519	-0.526526	0.0902782	1.16378e-08	423
HPRT1	non_PAR	Oli	eXCI	X	134138527	rs12396678	G	A	0.109859	0.109375	0.11194	-0.530951	0.0908865	1.10561e-08	422
HPRT1	non_PAR	Oli	eXCI	X	134139120	rs5977961	T	A	0.111111	0.109375	0.118519	-0.526526	0.0902782	1.16378e-08	423
HPRT1	non_PAR	Oli	eXCI	X	134139130	rs978758	G	T	0.111111	0.109375	0.118519	-0.526526	0.0902782	1.16378e-08	423
HPRT1	non_PAR	Oli	eXCI	X	134140354	rs6638176	A	G	0.111111	0.109375	0.118519	-0.526526	0.0902782	1.16378e-08	423
HPRT1	non_PAR	Oli	eXCI	X	134141948	rs5977962	A	C	0.111111	0.109375	0.118519	-0.526526	0.0902782	1.16378e-08	423
HPRT1	non_PAR	Oli	eXCI	X	134142402	rs5977963	C	A	0.111111	0.109375	0.118519	-0.526526	0.0902782	1.16378e-08	423
HPRT1	non_PAR	Oli	eXCI	X	134151944	rs6634958	C	A	0.108604	0.109375	0.105263	-0.527043	0.091522	1.74807e-08	421
HPRT1	non_PAR	Oli	eXCI	X	134156519	rs916698	C	T	0.111111	0.109375	0.118519	-0.526526	0.0902782	1.16378e-08	423
HPRT1	non_PAR	Oli	eXCI	X	134158664	rs6529608	A	T	0.111111	0.109375	0.118519	-0.526526	0.0902782	1.16378e-08	423
HPRT1	non_PAR	Oli	eXCI	X	134160021	rs6634960	A	C	0.112518	0.111111	0.118519	-0.516717	0.0899253	1.86531e-08	423
HPRT1	non_PAR	Oli	eXCI	X	134161015	rs10126352	A	C	0.111111	0.109375	0.118519	-0.526526	0.0902782	1.16378e-08	423
HPRT1	non_PAR	Oli	eXCI	X	134165541	rs6638179	G	A	0.108298	0.105903	0.118519	-0.529806	0.0913525	1.39261e-08	423
HPRT1	non_PAR	Oli	eXCI	X	134167596	rs5975446	G	A	0.108298	0.105903	0.118519	-0.529806	0.0913525	1.39261e-08	423
HPRT1	non_PAR	Oli	eXCI	X	134175858	rs5977965	G	C	0.101266	0.100694	0.103704	-0.610552	0.0927306	1.5105e-10	423
HPRT1	non_PAR	Oli	eXCI	X	134176463	rs6638181	T	G	0.0987306	0.100694	0.0902256	-0.613364	0.0941282	2.28613e-10	421
HPRT1	non_PAR	Oli	eXCI	X	134178106	rs76757030	T	A	0.114085	0.126736	0.0597015	-0.46412	0.0899004	3.92636e-07	422
HPRT1	non_PAR	Oli	eXCI	X	134178110	rs6638182	T	C	0.101266	0.100694	0.103704	-0.610552	0.0927306	1.5105e-10	423
HPRT1	non_PAR	Oli	eXCI	X	134180656	rs144895060	C	T	0.07173	0.0729167	0.0666667	-0.65099	0.110805	9.18756e-09	423
HPRT1	non_PAR	Oli	eXCI	X	134183197	rs5977966	T	C	0.101266	0.100694	0.103704	-0.610552	0.0927306	1.5105e-10	423
HPRT1	non_PAR	Oli	eXCI	X	134183509	rs74601556	T	C	0.115331	0.126736	0.0666667	-0.478774	0.0895807	1.55955e-07	423
HPRT1	non_PAR	Oli	eXCI	X	134183977	rs5975447	T	C	0.101266	0.100694	0.103704	-0.610552	0.0927306	1.5105e-10	423
HPRT1	non_PAR	Oli	eXCI	X	134186032	rs5977967	T	A	0.101266	0.100694	0.103704	-0.610552	0.0927306	1.5105e-10	423
HPRT1	non_PAR	Oli	eXCI	X	134188574	rs765132	C	T	0.0548523	0.0572917	0.0444444	-0.707272	0.125451	3.34688e-08	423
HPRT1	non_PAR	Oli	eXCI	X	134189815	rs5977968	T	C	0.1	0.100694	0.0970149	-0.628277	0.0933547	6.22874e-11	422
HPRT1	non_PAR	Oli	eXCI	X	134190785	rs6638184	G	A	0.101266	0.100694	0.103704	-0.610552	0.0927306	1.5105e-10	423
HPRT1	non_PAR	Oli	eXCI	X	134195190	rs12392876	C	T	0.101266	0.100694	0.103704	-0.610552	0.0927306	1.5105e-10	423
HPRT1	non_PAR	Oli	eXCI	X	134195833	rs6638185	A	T	0.101266	0.100694	0.103704	-0.610552	0.0927306	1.5105e-10	423
HPRT1	non_PAR	Oli	eXCI	X	134196186	rs12394384	C	T	0.1	0.100694	0.0970149	-0.628277	0.0933547	6.22874e-11	422
HPRT1	non_PAR	Oli	eXCI	X	134196741	rs5977970	C	T	0.101266	0.100694	0.103704	-0.610552	0.0927306	1.5105e-10	423
HPRT1	non_PAR	Oli	eXCI	X	134199919	rs6634963	C	G	0.1	0.100694	0.0970149	-0.595525	0.0929951	4.45359e-10	422
HPRT1	non_PAR	Oli	eXCI	X	134201006	rs141547420	A	G	0.101266	0.100694	0.103704	-0.610552	0.0927306	1.5105e-10	423
HPRT1	non_PAR	Oli	eXCI	X	134202133	rs67497079	C	T	0.111268	0.112847	0.104478	-0.5391	0.089311	3.73715e-09	422
HPRT1	non_PAR	Oli	eXCI	X	134209377	rs146805355	C	T	0.115331	0.126736	0.0666667	-0.478774	0.0895807	1.55955e-07	423
HPRT1	non_PAR	Oli	eXCI	X	134213169	rs201908705	GGATA	G	0.1	0.100694	0.0970149	-0.589223	0.0931059	6.93985e-10	422
HPRT1	non_PAR	Oli	eXCI	X	134214001	rs5977977	G	A	0.106232	0.106272	0.106061	-0.544431	0.0876734	1.39547e-09	419
HPRT1	non_PAR	Oli	eXCI	X	134217211	rs5975450	T	C	0.106232	0.106272	0.106061	-0.543338	0.0876656	1.49486e-09	419
HPRT1	non_PAR	Oli	eXCI	X	134217576	rs66913588	G	A	0.106534	0.106272	0.107692	-0.544143	0.0877568	1.47853e-09	417
HPRT1	non_PAR	Oli	eXCI	X	134218927	rs2097783	G	A	0.112518	0.112847	0.111111	-0.534374	0.088699	3.98245e-09	423
HPRT1	non_PAR	Oli	eXCI	X	134221911	rs6634965	T	A	0.112518	0.112847	0.111111	-0.534374	0.088699	3.98245e-09	423
HPRT1	non_PAR	Oli	eXCI	X	134223324	rs6529612	A	T	0.101266	0.100694	0.103704	-0.610552	0.0927306	1.5105e-10	423
HPRT1	non_PAR	Oli	eXCI	X	134223545	rs6638189	G	A	0.101266	0.100694	0.103704	-0.610552	0.0927306	1.5105e-10	423
HPRT1	non_PAR	Oli	eXCI	X	134225491	rs5977979	T	C	0.112518	0.112847	0.111111	-0.534374	0.088699	3.98245e-09	423
HPRT1	non_PAR	Oli	eXCI	X	134229672	rs5977980	A	G	0.112518	0.112847	0.111111	-0.534374	0.088699	3.98245e-09	423
HPRT1	non_PAR	Oli	eXCI	X	134229869	rs7059861	C	T	0.109859	0.111111	0.104478	-0.545676	0.0910563	4.77507e-09	422
HPRT1	non_PAR	Oli	eXCI	X	134230413	rs5977981	G	A	0.112518	0.112847	0.111111	-0.534374	0.088699	3.98245e-09	423
HPRT1	non_PAR	Oli	eXCI	X	134231121	rs80136848	A	G	0.115331	0.126736	0.0666667	-0.478774	0.0895807	1.55955e-07	423
HPRT1	non_PAR	Oli	eXCI	X	134231235	rs5977983	C	T	0.111268	0.112847	0.104478	-0.523542	0.0893174	9.91813e-09	422
HPRT1	non_PAR	Oli	eXCI	X	134231648	rs6634967	T	C	0.112518	0.112847	0.111111	-0.534374	0.088699	3.98245e-09	423
HPRT1	non_PAR	Oli	eXCI	X	134246743	rs76972530	CTT	C	0.115331	0.126736	0.0666667	-0.478774	0.0895807	1.55955e-07	423
HPRT1	non_PAR	Oli	eXCI	X	134251303	rs5975453	C	T	0.112518	0.112847	0.111111	-0.534374	0.088699	3.98245e-09	423
HPRT1	non_PAR	Oli	eXCI	X	134257318	rs6634968	C	T	0.110014	0.112847	0.0977444	-0.523672	0.0897942	1.17042e-08	421
HPRT1	non_PAR	Oli	eXCI	X	134258190	rs6638195	A	T	0.112518	0.112847	0.111111	-0.534374	0.088699	3.98245e-09	423
HPRT1	non_PAR	Oli	eXCI	X	134259849	rs6529615	G	C	0.112518	0.112847	0.111111	-0.534374	0.088699	3.98245e-09	423
HPRT1	non_PAR	Oli	eXCI	X	134264530	rs5003655	C	T	0.115331	0.126736	0.0666667	-0.478774	0.0895807	1.55955e-07	423
HPRT1	non_PAR	Oli	eXCI	X	134267515	rs7055563	A	T	0.116737	0.116319	0.118519	-0.521486	0.0877692	6.34775e-09	423
HPRT1	non_PAR	Oli	eXCI	X	134267846	rs12688695	C	T	0.115331	0.126736	0.0666667	-0.478774	0.0895807	1.55955e-07	423
HPRT1	non_PAR	Oli	eXCI	X	134268763	rs17277945	C	A	0.114245	0.116319	0.105263	-0.527057	0.0888282	6.66899e-09	421
HPRT1	non_PAR	Oli	eXCI	X	134271958	rs5977987	G	A	0.116737	0.116319	0.118519	-0.521486	0.0877692	6.34775e-09	423
HPRT1	non_PAR	Oli	eXCI	X	134271971	rs5977988	G	A	0.116737	0.116319	0.118519	-0.521486	0.0877692	6.34775e-09	423
HPRT1	non_PAR	Oli	eXCI	X	134275544	rs57713755	T	C	0.114245	0.116319	0.105263	-0.526839	0.0887163	6.48425e-09	421
HPRT1	non_PAR	Oli	eXCI	X	134280003	rs5977989	G	T	0.116737	0.116319	0.118519	-0.521486	0.0877692	6.34775e-09	423
HPRT1	non_PAR	Oli	eXCI	X	134284866	rs201358215	TC	T	0.116737	0.116319	0.118519	-0.521486	0.0877692	6.34775e-09	423
HPRT1	non_PAR	Oli	eXCI	X	134285231	rs28830345	C	T	0.115493	0.116319	0.11194	-0.530521	0.0881151	4.07746e-09	422
HPRT1	non_PAR	Oli	eXCI	X	134285543	rs140667317	T	C	0.116737	0.116319	0.118519	-0.521486	0.0877692	6.34775e-09	423
HPRT1	non_PAR	Oli	eXCI	X	134287375	rs4465121	C	T	0.115493	0.116319	0.11194	-0.530521	0.0881151	4.07746e-09	422
HPRT1	non_PAR	Oli	eXCI	X	134289522	rs61192818	C	A	0.116737	0.116319	0.118519	-0.521486	0.0877692	6.34775e-09	423
HPRT1	non_PAR	Oli	eXCI	X	134292499	rs5977990	T	C	0.116737	0.116319	0.118519	-0.521486	0.0877692	6.34775e-09	423
HPRT1	non_PAR	Oli	eXCI	X	134298954	rs4448441	T	C	0.116737	0.116319	0.118519	-0.521486	0.0877692	6.34775e-09	423
HPRT1	non_PAR	Oli	eXCI	X	134304441	rs10127412	G	A	0.116737	0.116319	0.118519	-0.521486	0.0877692	6.34775e-09	423
HPRT1	non_PAR	Oli	eXCI	X	134305456	rs79328823	G	GA	0.116737	0.116319	0.118519	-0.521486	0.0877692	6.34775e-09	423
HPRT1	non_PAR	Oli	eXCI	X	134307029	rs72615431	G	T	0.114245	0.116319	0.105263	-0.487059	0.088538	6.93554e-08	421
HPRT1	non_PAR	Oli	eXCI	X	134311305	rs140239919	T	C	0.114245	0.116319	0.105263	-0.515309	0.0885752	1.26517e-08	421
HPRT1	non_PAR	Oli	eXCI	X	134314005	rs58149119	T	C	0.116737	0.116319	0.118519	-0.521486	0.0877692	6.34775e-09	423
HPRT1	non_PAR	Oli	eXCI	X	134316570	rs4372149	A	G	0.116737	0.116319	0.118519	-0.521486	0.0877692	6.34775e-09	423
HPRT1	non_PAR	Oli	eXCI	X	134319540	rs56118857	G	T	0.116737	0.116319	0.118519	-0.521486	0.0877692	6.34775e-09	423
HPRT1	non_PAR	Oli	eXCI	X	134324233	rs7880897	A	G	0.116737	0.116319	0.118519	-0.521486	0.0877692	6.34775e-09	423
HPRT1	non_PAR	Oli	eXCI	X	134325878	rs4829767	C	T	0.115493	0.116319	0.11194	-0.530521	0.0881151	4.07746e-09	422
HPRT1	non_PAR	Oli	eXCI	X	134330039	rs201310009	T	C	0.114245	0.116319	0.105263	-0.526839	0.0887163	6.48425e-09	421
HPRT1	non_PAR	Oli	eXCI	X	134331170	rs61206743	A	G	0.116737	0.116319	0.118519	-0.521486	0.0877692	6.34775e-09	423
HPRT1	non_PAR	Oli	eXCI	X	134334769	rs4413940	G	A	0.116737	0.116319	0.118519	-0.521486	0.0877692	6.34775e-09	423
HPRT1	non_PAR	Oli	eXCI	X	134335404	rs56657118	G	T	0.115493	0.116319	0.11194	-0.530521	0.0881151	4.07746e-09	422
HPRT1	non_PAR	Oli	eXCI	X	134335693	rs59386608	G	A	0.115493	0.116319	0.11194	-0.530521	0.0881151	4.07746e-09	422
HPRT1	non_PAR	Oli	eXCI	X	134340978	rs6638202	A	G	0.113924	0.125	0.0666667	-0.474398	0.0901673	2.38594e-07	423
HPRT1	non_PAR	Oli	eXCI	X	134342488	rs17324629	A	G	0.116737	0.116319	0.118519	-0.521486	0.0877692	6.34775e-09	423
HPRT1	non_PAR	Oli	eXCI	X	134343962	rs6634970	C	T	0.113924	0.125	0.0666667	-0.474398	0.0901673	2.38594e-07	423
HPRT1	non_PAR	Oli	eXCI	X	134347858	rs58090462	C	T	0.113924	0.125	0.0666667	-0.474398	0.0901673	2.38594e-07	423
HPRT1	non_PAR	Oli	eXCI	X	134348184	rs6638203	G	A	0.113924	0.125	0.0666667	-0.474398	0.0901673	2.38594e-07	423
HPRT1	non_PAR	Oli	eXCI	X	134349028	rs6634971	T	C	0.112676	0.125	0.0597015	-0.459556	0.0904903	5.95895e-07	422
HPRT1	non_PAR	Oli	eXCI	X	134349649	rs6638204	A	G	0.223164	0.237847	0.159091	-0.5427	0.0653795	1.83063e-15	420
HPRT1	non_PAR	Oli	eXCI	X	134350384	rs6638205	C	T	0.112518	0.123264	0.0666667	-0.478192	0.0904898	2.1209e-07	423
HPRT1	non_PAR	Oli	eXCI	X	134351260	rs78755091	G	A	0.113924	0.125	0.0666667	-0.474398	0.0901673	2.38594e-07	423
HPRT1	non_PAR	Oli	eXCI	X	134352124	rs6634972	C	G	0.112676	0.125	0.0597015	-0.474057	0.0905794	2.74859e-07	422
HPRT1	non_PAR	Oli	eXCI	X	134354171	rs6638206	G	C	0.113924	0.125	0.0666667	-0.474398	0.0901673	2.38594e-07	423
HPRT1	non_PAR	Oli	eXCI	X	134354470	rs12688046	C	T	0.113924	0.125	0.0666667	-0.474398	0.0901673	2.38594e-07	423
HPRT1	non_PAR	Oli	eXCI	X	134354680	rs6638207	A	T	0.113924	0.125	0.0666667	-0.474398	0.0901673	2.38594e-07	423
HPRT1	non_PAR	Oli	eXCI	X	134354795	rs71871593	CCCT	C	0.112676	0.125	0.0597015	-0.473708	0.0908336	3.01717e-07	422
HPRT1	non_PAR	Oli	eXCI	X	134354868	rs6638208	C	T	0.226442	0.237847	0.177778	-0.556897	0.0651889	3.13834e-16	423
HPRT1	non_PAR	Oli	eXCI	X	134355349	rs72615432	T	A	0.111268	0.112847	0.104478	-0.486967	0.0897626	1.0306e-07	422
HPRT1	non_PAR	Oli	eXCI	X	134356072	rs6634973	G	A	0.226442	0.237847	0.177778	-0.556897	0.0651889	3.13834e-16	423
HPRT1	non_PAR	Oli	eXCI	X	134357373	rs58403944	C	G	0.112518	0.112847	0.111111	-0.477565	0.0893602	1.56225e-07	423
HPRT1	non_PAR	Oli	eXCI	X	134357715	rs113830075	T	C	0.113924	0.125	0.0666667	-0.474398	0.0901673	2.38594e-07	423
HPRT1	non_PAR	Oli	eXCI	X	134359841	rs7883035	C	T	0.111268	0.112847	0.104478	-0.458178	0.0896548	5.08862e-07	422
HPRT1	non_PAR	Oli	eXCI	X	134365932	rs6529624	T	C	0.226442	0.237847	0.177778	-0.556897	0.0651889	3.13834e-16	423
HPRT1	non_PAR	Oli	eXCI	X	134366766	rs6654672	A	T	0.226442	0.237847	0.177778	-0.556897	0.0651889	3.13834e-16	423
HPRT1	non_PAR	Oli	eXCI	X	134367806	rs6634974	C	G	0.226442	0.237847	0.177778	-0.556897	0.0651889	3.13834e-16	423
HPRT1	non_PAR	Oli	eXCI	X	134367836	rs6638211	G	A	0.226442	0.237847	0.177778	-0.556897	0.0651889	3.13834e-16	423
HPRT1	non_PAR	Oli	eXCI	X	134368837	rs112154873	T	C	0.226442	0.237847	0.177778	-0.556897	0.0651889	3.13834e-16	423
HPRT1	non_PAR	Oli	eXCI	X	134369910	rs6634975	G	C	0.226442	0.237847	0.177778	-0.556897	0.0651889	3.13834e-16	423
HPRT1	non_PAR	Oli	eXCI	X	134370200	rs11096396	C	A	0.22567	0.237847	0.172932	-0.563587	0.0653948	1.83865e-16	421
HPRT1	non_PAR	Oli	eXCI	X	134373210	rs3747438	G	C	0.226442	0.237847	0.177778	-0.556897	0.0651889	3.13834e-16	423
HPRT1	non_PAR	Oli	eXCI	X	134379055	rs2355972	C	T	0.192686	0.204861	0.140741	-0.563075	0.0672154	1.03848e-15	423
HPRT1	non_PAR	Oli	eXCI	X	134380297	rs6638215	T	C	0.218003	0.229167	0.17037	-0.603671	0.0650222	1.23509e-18	423
HPRT1	non_PAR	Oli	eXCI	X	134381149	rs17277966	G	A	0.104079	0.104167	0.103704	-0.58163	0.0920729	7.40372e-10	423
HPRT1	non_PAR	Oli	eXCI	X	134381213	rs78646715	C	T	0.113924	0.125	0.0666667	-0.474398	0.0901673	2.38594e-07	423
HPRT1	non_PAR	Oli	eXCI	X	134381643	rs6638216	T	C	0.218003	0.229167	0.17037	-0.603671	0.0650222	1.23509e-18	423
HPRT1	non_PAR	Oli	eXCI	X	134384902	rs6654673	T	C	0.216901	0.229167	0.164179	-0.59638	0.0650421	2.99847e-18	422
HPRT1	non_PAR	Oli	eXCI	X	134385730	rs6638217	C	G	0.343179	0.357639	0.281481	-0.352327	0.058882	5.0158e-09	423
HPRT1	non_PAR	Oli	eXCI	X	134387452	rs6638218	T	C	0.216901	0.229167	0.164179	-0.606226	0.0652675	1.20726e-18	422
HPRT1	non_PAR	Oli	eXCI	X	134388694	rs6529626	C	T	0.260931	0.272569	0.210526	-0.496235	0.0617367	1.16065e-14	421
HPRT1	non_PAR	Oli	eXCI	X	134389163	rs6638219	C	T	0.113924	0.125	0.0666667	-0.474398	0.0901673	2.38594e-07	423
HPRT1	non_PAR	Oli	eXCI	X	134390016	rs58207898	T	TATAAAG	0.208215	0.223958	0.138462	-0.588997	0.0686417	2.47286e-16	418
HPRT1	non_PAR	Oli	eXCI	X	134394086	rs6529627	A	C	0.218003	0.229167	0.17037	-0.603671	0.0650222	1.23509e-18	423
HPRT1	non_PAR	Oli	eXCI	X	134394156	rs6634976	C	T	0.113924	0.125	0.0666667	-0.474398	0.0901673	2.38594e-07	423
HPRT1	non_PAR	Oli	eXCI	X	134394796	rs141502417	C	T	0.102817	0.104167	0.0970149	-0.565555	0.0926785	2.5672e-09	422
HPRT1	non_PAR	Oli	eXCI	X	134394914	rs6638220	A	G	0.218003	0.229167	0.17037	-0.603671	0.0650222	1.23509e-18	423
HPRT1	non_PAR	Oli	eXCI	X	134395769	rs6638221	C	T	0.218003	0.229167	0.17037	-0.603671	0.0650222	1.23509e-18	423
HPRT1	non_PAR	Oli	eXCI	X	134397114	rs60240568	AT	A	0.113924	0.125	0.0666667	-0.474398	0.0901673	2.38594e-07	423
HPRT1	non_PAR	Oli	eXCI	X	134398458	rs11096397	A	G	0.218003	0.229167	0.17037	-0.603671	0.0650222	1.23509e-18	423
HPRT1	non_PAR	Oli	eXCI	X	134399864	rs72615433	C	T	0.104079	0.104167	0.103704	-0.58163	0.0920729	7.40372e-10	423
HPRT1	non_PAR	Oli	eXCI	X	134400016	rs6638223	G	A	0.218003	0.229167	0.17037	-0.603671	0.0650222	1.23509e-18	423
HPRT1	non_PAR	Oli	eXCI	X	134400672	rs6638224	C	G	0.113924	0.125	0.0666667	-0.474398	0.0901673	2.38594e-07	423
HPRT1	non_PAR	Oli	eXCI	X	134402283	rs73633403	C	T	0.104079	0.104167	0.103704	-0.58163	0.0920729	7.40372e-10	423
HPRT1	non_PAR	Oli	eXCI	X	134403018	rs6638225	G	C	0.218003	0.229167	0.17037	-0.603671	0.0650222	1.23509e-18	423
HPRT1	non_PAR	Oli	eXCI	X	134403359	rs72615434	T	G	0.104079	0.104167	0.103704	-0.58163	0.0920729	7.40372e-10	423
HPRT1	non_PAR	Oli	eXCI	X	134403615	rs6634977	T	C	0.218003	0.229167	0.17037	-0.603671	0.0650222	1.23509e-18	423
HPRT1	non_PAR	Oli	eXCI	X	134404117	rs77081480	A	AT	0.218003	0.229167	0.17037	-0.603671	0.0650222	1.23509e-18	423
HPRT1	non_PAR	Oli	eXCI	X	134405685	rs75209545	G	A	0.113924	0.125	0.0666667	-0.474398	0.0901673	2.38594e-07	423
HPRT1	non_PAR	Oli	eXCI	X	134408570	chrX:134408570:G:GT	G	GT	0.113924	0.125	0.0666667	-0.474398	0.0901673	2.38594e-07	423
HPRT1	non_PAR	Oli	eXCI	X	134408943	rs2355970	A	G	0.102817	0.104167	0.0970149	-0.560625	0.0923837	3.11336e-09	422
HPRT1	non_PAR	Oli	eXCI	X	134410671	rs6634979	A	G	0.113924	0.125	0.0666667	-0.474398	0.0901673	2.38594e-07	423
HPRT1	non_PAR	Oli	eXCI	X	134411135	rs6634980	G	A	0.216901	0.229167	0.164179	-0.598236	0.065295	3.16446e-18	422
HPRT1	non_PAR	Oli	eXCI	X	134412111	rs6638227	G	A	0.218003	0.229167	0.17037	-0.603671	0.0650222	1.23509e-18	423
HPRT1	non_PAR	Oli	eXCI	X	134413249	rs6634981	A	C	0.113924	0.125	0.0666667	-0.474398	0.0901673	2.38594e-07	423
HPRT1	non_PAR	Oli	eXCI	X	134416696	rs7061470	A	G	0.102817	0.104167	0.0970149	-0.579695	0.0929499	1.18596e-09	422
HPRT1	non_PAR	Oli	eXCI	X	134418471	rs10521778	A	G	0.113924	0.125	0.0666667	-0.474398	0.0901673	2.38594e-07	423
HPRT1	non_PAR	Oli	eXCI	X	134419041	rs12556335	A	G	0.343179	0.357639	0.281481	-0.352327	0.058882	5.0158e-09	423
HPRT1	non_PAR	Oli	eXCI	X	134420661	rs7054188	C	T	0.104079	0.104167	0.103704	-0.58163	0.0920729	7.40372e-10	423
HPRT1	non_PAR	Oli	eXCI	X	134420972	rs6638228	A	G	0.113924	0.125	0.0666667	-0.474398	0.0901673	2.38594e-07	423
HPRT1	non_PAR	Oli	eXCI	X	134421953	rs6634982	C	A	0.113924	0.125	0.0666667	-0.474398	0.0901673	2.38594e-07	423
HPRT1	non_PAR	Oli	eXCI	X	134422160	rs6634983	C	G	0.112676	0.125	0.0597015	-0.459556	0.0904903	5.95895e-07	422
HPRT1	non_PAR	Oli	eXCI	X	134423108	rs60869299	A	G	0.102817	0.104167	0.0970149	-0.567119	0.0922626	1.99095e-09	422
HPRT1	non_PAR	Oli	eXCI	X	134427212	rs6638230	G	A	0.218003	0.229167	0.17037	-0.603671	0.0650222	1.23509e-18	423
HPRT1	non_PAR	Oli	eXCI	X	134428823	rs17324657	T	C	0.102817	0.104167	0.0970149	-0.579695	0.0929499	1.18596e-09	422
HPRT1	non_PAR	Oli	eXCI	X	134430761	rs873482	G	A	0.112676	0.125	0.0597015	-0.482732	0.090795	1.80161e-07	422
HPRT1	non_PAR	Oli	eXCI	X	134431391	rs77896103	G	C	0.113924	0.125	0.0666667	-0.474398	0.0901673	2.38594e-07	423
HPRT1	non_PAR	Oli	eXCI	X	134432077	rs72615435	C	T	0.104079	0.104167	0.103704	-0.58163	0.0920729	7.40372e-10	423
HPRT1	non_PAR	Oli	eXCI	X	134432644	rs4830286	T	G	0.343179	0.357639	0.281481	-0.352327	0.058882	5.0158e-09	423
HPRT1	non_PAR	Oli	eXCI	X	134436764	rs17277980	C	T	0.104079	0.104167	0.103704	-0.58163	0.0920729	7.40372e-10	423
HPRT1	non_PAR	Oli	eXCI	X	134436812	rs6634984	T	C	0.344147	0.361111	0.270677	-0.354137	0.0589514	4.4092e-09	421
HPRT1	non_PAR	Oli	eXCI	X	134437343	rs2097778	G	A	0.216901	0.229167	0.164179	-0.599686	0.0653815	2.93157e-18	422
HPRT1	non_PAR	Oli	eXCI	X	134437887	rs6634985	T	C	0.21831	0.229167	0.171642	-0.603516	0.0650816	1.3555e-18	422
HPRT1	non_PAR	Oli	eXCI	X	134438365	rs12687873	A	G	0.216901	0.229167	0.164179	-0.603751	0.0652114	1.5188e-18	422
HPRT1	non_PAR	Oli	eXCI	X	134439004	rs56228878	G	C	0.214689	0.229167	0.151515	-0.595705	0.0658397	7.65068e-18	420
HPRT1	non_PAR	Oli	eXCI	X	134439508	rs12688384	A	G	0.113924	0.125	0.0666667	-0.474398	0.0901673	2.38594e-07	423
HPRT1	non_PAR	Oli	eXCI	X	134442011	rs1541386	A	G	0.34507	0.361111	0.276119	-0.348264	0.0587	6.67406e-09	422
HPRT1	non_PAR	Oli	eXCI	X	134442181	rs111702209	C	CTTATA	0.216901	0.229167	0.164179	-0.606226	0.0652675	1.20726e-18	422
HPRT1	non_PAR	Oli	eXCI	X	134442956	chrX:134442956:A:AAACAACAAC	A	AAACAACAAC	0.20904	0.222222	0.151515	-0.585888	0.068257	2.38616e-16	420
HPRT1	non_PAR	Oli	eXCI	X	134443361	rs6634986	C	T	0.216901	0.229167	0.164179	-0.602388	0.0653392	2.04503e-18	422
HPRT1	non_PAR	Oli	eXCI	X	134444034	rs6638233	A	G	0.217207	0.229167	0.165414	-0.605298	0.0652979	1.4054e-18	421
HPRT1	non_PAR	Oli	eXCI	X	134444097	rs6634987	A	C	0.217207	0.229167	0.165414	-0.605298	0.0652979	1.4054e-18	421
HPRT1	non_PAR	Oli	eXCI	X	134444800	rs17277994	A	G	0.113924	0.125	0.0666667	-0.474398	0.0901673	2.38594e-07	423
HPRT1	non_PAR	Oli	eXCI	X	134445912	rs2057735	A	G	0.218003	0.229167	0.17037	-0.603671	0.0650222	1.23509e-18	423
HPRT1	non_PAR	Oli	eXCI	X	134446047	rs2057736	T	C	0.104079	0.104167	0.103704	-0.58163	0.0920729	7.40372e-10	423
HPRT1	non_PAR	Oli	eXCI	X	134448007	rs113906630	C	A	0.104079	0.104167	0.103704	-0.58163	0.0920729	7.40372e-10	423
HPRT1	non_PAR	Oli	eXCI	X	134448008	rs6638234	T	C	0.113924	0.125	0.0666667	-0.474398	0.0901673	2.38594e-07	423
HPRT1	non_PAR	Oli	eXCI	X	134448048	rs6638235	T	C	0.113924	0.125	0.0666667	-0.474398	0.0901673	2.38594e-07	423
HPRT1	non_PAR	Oli	eXCI	X	134448190	rs6529630	T	A	0.216596	0.227431	0.17037	-0.608629	0.0650379	6.9952e-19	423
HPRT1	non_PAR	Oli	eXCI	X	134448568	rs113961561	T	C	0.113924	0.125	0.0666667	-0.474398	0.0901673	2.38594e-07	423
HPRT1	non_PAR	Oli	eXCI	X	134449253	rs6634988	A	C	0.113924	0.125	0.0666667	-0.474398	0.0901673	2.38594e-07	423
HPRT1	non_PAR	Oli	eXCI	X	134449628	rs6638236	T	A	0.112676	0.125	0.0597015	-0.459556	0.0904903	5.95895e-07	422
HPRT1	non_PAR	Oli	eXCI	X	134449823	rs6638237	G	T	0.112676	0.125	0.0597015	-0.459556	0.0904903	5.95895e-07	422
HPRT1	non_PAR	Oli	eXCI	X	134450210	rs4830288	G	C	0.104079	0.104167	0.103704	-0.58163	0.0920729	7.40372e-10	423
HPRT1	non_PAR	Oli	eXCI	X	134450651	rs200068514	A	AT	0.111425	0.125	0.0526316	-0.473897	0.0915847	3.70544e-07	421
HPRT1	non_PAR	Oli	eXCI	X	134450656	rs4830289	C	T	0.215797	0.229167	0.157895	-0.604203	0.0655776	2.15874e-18	421
HPRT1	non_PAR	Oli	eXCI	X	134450844	rs6638238	C	A	0.345992	0.361111	0.281481	-0.338522	0.0587685	1.72647e-08	423
HPRT1	non_PAR	Oli	eXCI	X	134451046	rs34790157	G	GT	0.216901	0.229167	0.164179	-0.606226	0.0652675	1.20726e-18	422
HPRT1	non_PAR	Oli	eXCI	X	134451173	rs72615436	G	A	0.104079	0.104167	0.103704	-0.58163	0.0920729	7.40372e-10	423
HPRT1	non_PAR	Oli	eXCI	X	134451531	rs12689866	G	A	0.113924	0.125	0.0666667	-0.474398	0.0901673	2.38594e-07	423
HPRT1	non_PAR	Oli	eXCI	X	134455356	rs4829768	C	T	0.104079	0.104167	0.103704	-0.58163	0.0920729	7.40372e-10	423
HPRT1	non_PAR	Oli	eXCI	X	134457280	rs6634989	A	T	0.112676	0.125	0.0597015	-0.465556	0.090953	4.88652e-07	422
HPRT1	non_PAR	Oli	eXCI	X	134459991	rs6634990	T	G	0.345992	0.361111	0.281481	-0.34679	0.0585588	7.07636e-09	423
HPRT1	non_PAR	Oli	eXCI	X	134460156	rs193054558	C	G	0.104079	0.104167	0.103704	-0.58163	0.0920729	7.40372e-10	423
HPRT1	non_PAR	Oli	eXCI	X	134462770	rs6638240	T	C	0.113924	0.125	0.0666667	-0.474398	0.0901673	2.38594e-07	423
HPRT1	non_PAR	Oli	eXCI	X	134465134	rs12687175	C	A	0.112676	0.125	0.0597015	-0.465556	0.090953	4.88652e-07	422
HPRT1	non_PAR	Oli	eXCI	X	134465599	rs6638241	C	T	0.112676	0.125	0.0597015	-0.459556	0.0904903	5.95895e-07	422
HPRT1	non_PAR	Oli	eXCI	X	134466956	rs17324664	G	A	0.113924	0.125	0.0666667	-0.474398	0.0901673	2.38594e-07	423
HPRT1	non_PAR	Oli	eXCI	X	134469670	rs17882148	G	A	0.104079	0.104167	0.103704	-0.58163	0.0920729	7.40372e-10	423
HPRT1	non_PAR	Oli	eXCI	X	134471787	rs6634992	C	G	0.113924	0.125	0.0666667	-0.474398	0.0901673	2.38594e-07	423
HPRT1	non_PAR	Oli	eXCI	X	134472670	rs2283774	G	A	0.104079	0.104167	0.103704	-0.58163	0.0920729	7.40372e-10	423
HPRT1	non_PAR	Oli	eXCI	X	134476279	rs17324671	A	G	0.104079	0.104167	0.103704	-0.58163	0.0920729	7.40372e-10	423
HPRT1	non_PAR	Oli	eXCI	X	134476316	rs6638243	A	G	0.113924	0.125	0.0666667	-0.474398	0.0901673	2.38594e-07	423
HPRT1	non_PAR	Oli	eXCI	X	134478393	rs72615438	A	G	0.104079	0.104167	0.103704	-0.58163	0.0920729	7.40372e-10	423
HPRT1	non_PAR	Oli	eXCI	X	134479292	rs57707143	G	A	0.113924	0.125	0.0666667	-0.474398	0.0901673	2.38594e-07	423
HPRT1	non_PAR	Oli	eXCI	X	134479559	rs72615439	C	T	0.104079	0.104167	0.103704	-0.58163	0.0920729	7.40372e-10	423
HPRT1	non_PAR	Oli	eXCI	X	134482779	rs6638244	T	C	0.113924	0.125	0.0666667	-0.474398	0.0901673	2.38594e-07	423
HPRT1	non_PAR	Oli	eXCI	X	134493881	rs17881098	A	G	0.113924	0.125	0.0666667	-0.474398	0.0901673	2.38594e-07	423
HPRT1	non_PAR	Oli	eXCI	X	134495484	rs6634993	G	A	0.113924	0.125	0.0666667	-0.474398	0.0901673	2.38594e-07	423
HPRT1	non_PAR	Oli	eXCI	X	134496352	rs6638248	T	C	0.113924	0.125	0.0666667	-0.474398	0.0901673	2.38594e-07	423
HPRT1	non_PAR	Oli	eXCI	X	134499435	rs17883944	G	A	0.113924	0.125	0.0666667	-0.474398	0.0901673	2.38594e-07	423
HPRT1	non_PAR	Oli	eXCI	X	134501017	rs6634995	C	T	0.113924	0.125	0.0666667	-0.474398	0.0901673	2.38594e-07	423
HPRT1	non_PAR	Oli	eXCI	X	134501358	rs6638249	C	G	0.21831	0.229167	0.171642	-0.602706	0.065054	1.44677e-18	422
HPRT1	non_PAR	Oli	eXCI	X	134501483	rs5978011	T	C	0.350211	0.362847	0.296296	-0.349924	0.0583081	4.54119e-09	423
HPRT1	non_PAR	Oli	eXCI	X	134505065	rs1964215	C	T	0.113924	0.125	0.0666667	-0.474398	0.0901673	2.38594e-07	423
HPRT1	non_PAR	Oli	eXCI	X	134506557	rs6634997	T	G	0.114085	0.125	0.0671642	-0.472862	0.0903354	2.7359e-07	422
HPRT1	non_PAR	Oli	eXCI	X	134507886	rs6638253	C	T	0.113924	0.125	0.0666667	-0.474398	0.0901673	2.38594e-07	423
HPRT1	non_PAR	Oli	eXCI	X	134511237	rs6638254	C	T	0.113924	0.125	0.0666667	-0.474398	0.0901673	2.38594e-07	423
HPRT1	non_PAR	Oli	eXCI	X	134512238	rs72615442	G	A	0.104079	0.104167	0.103704	-0.58163	0.0920729	7.40372e-10	423
HPRT1	non_PAR	Oli	eXCI	X	134513398	rs4830290	G	A	0.104079	0.104167	0.103704	-0.58163	0.0920729	7.40372e-10	423
HPRT1	non_PAR	Oli	eXCI	X	134515290	rs138068967	G	A	0.104079	0.104167	0.103704	-0.58163	0.0920729	7.40372e-10	423
HPRT1	non_PAR	Oli	eXCI	X	134516530	rs6638255	T	A	0.115331	0.126736	0.0666667	-0.45994	0.0898137	4.82314e-07	423
HPRT1	non_PAR	Oli	eXCI	X	134518304	rs73560975	A	G	0.115331	0.126736	0.0666667	-0.45994	0.0898137	4.82314e-07	423
HPRT1	non_PAR	Oli	eXCI	X	134518844	rs6638256	G	C	0.21831	0.230903	0.164179	-0.600302	0.0652517	2.37465e-18	422
HPRT1	non_PAR	Oli	eXCI	X	134520015	rs4339791	T	C	0.114085	0.126736	0.0597015	-0.44498	0.0901401	1.19028e-06	422
HPRT1	non_PAR	Oli	eXCI	X	134520019	rs4339792	T	C	0.114085	0.126736	0.0597015	-0.44498	0.0901401	1.19028e-06	422
HPRT1	non_PAR	Oli	eXCI	X	134520220	rs6638257	C	T	0.219409	0.230903	0.17037	-0.595868	0.0650538	3.19301e-18	423
HPRT1	non_PAR	Oli	eXCI	X	134520796	rs6638258	A	G	0.219409	0.230903	0.17037	-0.595868	0.0650538	3.19301e-18	423
HPRT1	non_PAR	Oli	eXCI	X	134521838	rs4830291	A	G	0.219409	0.230903	0.17037	-0.595868	0.0650538	3.19301e-18	423
HPRT1	non_PAR	Oli	eXCI	X	134522120	rs6638259	T	C	0.219718	0.230903	0.171642	-0.594963	0.0650825	3.69403e-18	422
HPRT1	non_PAR	Oli	eXCI	X	134524055	rs4830292	A	C	0.147887	0.152778	0.126866	-0.589894	0.0811275	2.03142e-12	422
HPRT1	non_PAR	Oli	eXCI	X	134527141	rs4830293	T	G	0.101266	0.102431	0.0962963	-0.562823	0.0935083	4.11055e-09	423
HPRT1	non_PAR	Oli	eXCI	X	134529888	rs3827474	G	C	0.147887	0.152778	0.126866	-0.578151	0.081357	5.88166e-12	422
IL1RAPL1	non_PAR	Oli	eXCI	X	28669127	rs404274	A	G	0.710267	0.71875	0.674074	0.267149	0.0470635	2.72082e-08	423
IL1RAPL1	non_PAR	Oli	eXCI	X	28669477	rs4396052	C	G	0.706048	0.713542	0.674074	0.256397	0.0469877	8.7273e-08	423
IL1RAPL1	non_PAR	Oli	eXCI	X	28669878	rs5985889	G	A	0.706629	0.715278	0.669173	0.257095	0.0470764	8.54771e-08	421
IL1RAPL1	non_PAR	Oli	eXCI	X	28671896	rs115126	G	A	0.707042	0.715278	0.671642	0.260577	0.0466278	4.36385e-08	422
IL1RAPL1	non_PAR	Oli	eXCI	X	28672169	rs115125	G	T	0.707454	0.715278	0.674074	0.2583	0.0469025	6.69854e-08	423
IL1RAPL1	non_PAR	Oli	eXCI	X	28675178	rs196985	G	A	0.704641	0.713542	0.666667	0.25528	0.0468908	9.31773e-08	423
IL1RAPL1	non_PAR	Oli	eXCI	X	28675376	rs196986	C	T	0.701828	0.710069	0.666667	0.251808	0.0469379	1.4064e-07	423
IL1RAPL1	non_PAR	Oli	eXCI	X	28675968	rs196988	T	A	0.703235	0.711806	0.666667	0.254936	0.0468775	9.60307e-08	423
IL1RAPL1	non_PAR	Oli	eXCI	X	28676435	rs196989	G	A	0.707454	0.717014	0.666667	0.263231	0.0466485	3.25784e-08	423
IL1RAPL1	non_PAR	Oli	eXCI	X	28678328	rs196991	G	T	0.699577	0.708333	0.661654	0.262737	0.0462916	2.73955e-08	421
IL1RAPL1	non_PAR	Oli	eXCI	X	28680599	rs196992	T	C	0.586498	0.605903	0.503704	0.302493	0.0414703	1.74141e-12	423
IL1RAPL1	non_PAR	Oli	eXCI	X	28681413	rs73205773	A	G	0.263752	0.28125	0.18797	0.247944	0.0493331	7.72236e-07	421
IL1RAPL1	non_PAR	Oli	eXCI	X	28682112	rs144793432	G	GT	0.265823	0.28125	0.2	0.251961	0.0492354	4.90897e-07	423
IL1RAPL1	non_PAR	Oli	eXCI	X	28682371	rs196993	T	C	0.585915	0.605903	0.5	0.301408	0.0415494	2.2683e-12	422
IL1RAPL1	non_PAR	Oli	eXCI	X	28682678	rs196994	A	G	0.585915	0.605903	0.5	0.301408	0.0415494	2.2683e-12	422
IL1RAPL1	non_PAR	Oli	eXCI	X	28685054	rs120944	T	G	0.585331	0.605903	0.496241	0.301375	0.0416238	2.49058e-12	421
IL1RAPL1	non_PAR	Oli	eXCI	X	28685503	rs4893581	T	G	0.264789	0.28125	0.19403	0.249194	0.0492942	6.68205e-07	422
IL1RAPL1	non_PAR	Oli	eXCI	X	28688070	rs196997	G	C	0.58169	0.602431	0.492537	0.304103	0.0417749	1.92353e-12	422
IL1RAPL1	non_PAR	Oli	eXCI	X	28690941	rs196982	C	T	0.574048	0.595486	0.481203	0.306007	0.0421661	2.2346e-12	421
IL1RAPL1	non_PAR	Oli	eXCI	X	28691896	rs196980	T	A	0.578279	0.597222	0.496241	0.301406	0.0425047	6.50879e-12	421
IL1RAPL1	non_PAR	Oli	eXCI	X	28692631	rs196979	A	G	0.585091	0.604167	0.503704	0.306482	0.0415247	9.88325e-13	423
IL1RAPL1	non_PAR	Oli	eXCI	X	28692825	rs196978	C	T	0.58169	0.602431	0.492537	0.304555	0.0416608	1.57398e-12	422
IL1RAPL1	non_PAR	Oli	eXCI	X	28693084	rs196977	T	A	0.572638	0.59375	0.481203	0.30325	0.0416542	1.92398e-12	421
IL1RAPL1	non_PAR	Oli	eXCI	X	28697458	rs594184	A	T	0.582744	0.604167	0.48855	0.304246	0.0419712	2.37684e-12	419
IL1RAPL1	non_PAR	Oli	eXCI	X	28697463	rs609695	T	A	0.582744	0.604167	0.48855	0.304246	0.0419712	2.37684e-12	419
IL1RAPL1	non_PAR	Oli	eXCI	X	28697616	rs196975	A	G	0.583921	0.604167	0.496241	0.3063	0.0415377	1.04184e-12	421
IL1RAPL1	non_PAR	Oli	eXCI	X	28699359	rs196974	G	A	0.602257	0.618056	0.533835	0.29732	0.0428818	1.76563e-11	421
IL1RAPL1	non_PAR	Oli	eXCI	X	28702019	rs196973	C	T	0.575458	0.595486	0.488722	0.301734	0.0423582	5.29541e-12	421
IL1RAPL1	non_PAR	Oli	eXCI	X	28702745	rs196972	C	T	0.580508	0.600694	0.492424	0.30017	0.0420331	4.74024e-12	420
IL1RAPL1	non_PAR	Oli	eXCI	X	28704520	rs73205779	A	G	0.261972	0.279514	0.186567	0.258655	0.0496339	3.07638e-07	422
IL1RAPL1	non_PAR	Oli	eXCI	X	28706997	rs5943532	C	T	0.578059	0.598958	0.488889	0.302259	0.042021	3.3566e-12	423
IL1RAPL1	non_PAR	Oli	eXCI	X	28708446	rs6526794	A	G	0.583921	0.604167	0.496241	0.306878	0.0416136	1.03872e-12	421
IL1RAPL1	non_PAR	Oli	eXCI	X	28708649	rs7881139	G	T	0.574648	0.595486	0.485075	0.30601	0.0420135	1.8737e-12	422
IL1RAPL1	non_PAR	Oli	eXCI	X	28708969	rs6526795	A	G	0.578279	0.598958	0.488722	0.30389	0.0419576	2.45245e-12	421
IL1RAPL1	non_PAR	Oli	eXCI	X	28708971	rs7881555	G	A	0.572638	0.592014	0.488722	0.306003	0.0422563	2.47229e-12	421
IL1RAPL1	non_PAR	Oli	eXCI	X	28712152	rs12387953	G	A	0.575458	0.59375	0.496241	0.305483	0.0421105	2.27615e-12	421
IL1RAPL1	non_PAR	Oli	eXCI	X	28712177	rs12387837	A	G	0.585331	0.605903	0.496241	0.303317	0.0416583	1.91293e-12	421
IL1RAPL1	non_PAR	Oli	eXCI	X	28714058	rs4893553	G	A	0.578279	0.600694	0.481203	0.303557	0.0421056	3.04439e-12	421
IL1RAPL1	non_PAR	Oli	eXCI	X	28716875	rs2318442	G	A	0.580872	0.600694	0.496296	0.302882	0.0418836	2.61698e-12	423
IL1RAPL1	non_PAR	Oli	eXCI	X	28718517	rs6628376	A	C	0.590141	0.611111	0.5	0.299779	0.0418431	4.05415e-12	422
IL1RAPL1	non_PAR	Oli	eXCI	X	28721348	rs200838976	C	T	0.582511	0.602431	0.496241	0.296691	0.0419213	7.10559e-12	421
IL1RAPL1	non_PAR	Oli	eXCI	X	28721591	rs138862386	T	G	0.576056	0.59375	0.5	0.298408	0.0421915	7.29122e-12	422
IL1RAPL1	non_PAR	Oli	eXCI	X	28722173	rs6630737	A	C	0.578279	0.602431	0.473684	0.287341	0.0422464	4.01976e-11	421
IL1RAPL1	non_PAR	Oli	eXCI	X	28722433	rs7392144	A	G	0.577086	0.597222	0.48855	0.300006	0.0421942	5.80898e-12	419
IL1RAPL1	non_PAR	Oli	eXCI	X	28722788	rs7392275	T	A	0.577086	0.59375	0.503817	0.298658	0.0423654	8.54476e-12	419
IL1RAPL1	non_PAR	Oli	eXCI	X	28723330	rs6418602	G	A	0.577465	0.598958	0.485075	0.301537	0.042061	3.93369e-12	422
IL1RAPL1	non_PAR	Oli	eXCI	X	28724218	rs5943533	A	T	0.580872	0.600694	0.496296	0.298641	0.0418585	4.89103e-12	423
IL1RAPL1	non_PAR	Oli	eXCI	X	28724671	rs5985894	G	A	0.584507	0.604167	0.5	0.303426	0.041675	1.90853e-12	422
IL1RAPL1	non_PAR	Oli	eXCI	X	28724888	rs5985895	G	A	0.584507	0.604167	0.5	0.300748	0.0415145	2.41713e-12	422
IL1RAPL1	non_PAR	Oli	eXCI	X	28725101	rs11402117	G	GC	0.582511	0.602431	0.496241	0.299815	0.0416251	3.17761e-12	421
IL1RAPL1	non_PAR	Oli	eXCI	X	28725173	rs5985896	G	A	0.585915	0.605903	0.5	0.297714	0.0418759	5.76634e-12	422
IL1RAPL1	non_PAR	Oli	eXCI	X	28726565	rs5985897	G	C	0.58169	0.602431	0.492537	0.303465	0.0419715	2.64911e-12	422
IL1RAPL1	non_PAR	Oli	eXCI	X	28727704	rs6628378	A	G	0.583921	0.605903	0.488722	0.308962	0.0414917	6.46845e-13	421
IL1RAPL1	non_PAR	Oli	eXCI	X	28728672	rs5943534	G	A	0.576056	0.59375	0.5	0.309072	0.0418549	9.6917e-13	422
IL1RAPL1	non_PAR	Oli	eXCI	X	28730499	rs73205784	A	T	0.261603	0.277778	0.192593	0.244258	0.0490801	9.79152e-07	423
IL1RAPL1	non_PAR	Oli	eXCI	X	28730797	rs4893582	T	C	0.584507	0.604167	0.5	0.304513	0.0416378	1.54312e-12	422
IL1RAPL1	non_PAR	Oli	eXCI	X	28731010	rs4893583	A	G	0.575246	0.59375	0.496296	0.301394	0.0421702	4.51232e-12	423
IL1RAPL1	non_PAR	Oli	eXCI	X	28731537	rs2318443	G	A	0.576056	0.59375	0.5	0.30527	0.042154	2.45867e-12	422
IL1RAPL1	non_PAR	Oli	eXCI	X	28731637	rs2873701	C	T	0.575458	0.59375	0.496241	0.301407	0.0421466	4.42385e-12	421
IL1RAPL1	non_PAR	Oli	eXCI	X	28731962	rs6628379	G	A	0.58169	0.600694	0.5	0.302031	0.041828	2.81709e-12	422
IL1RAPL1	non_PAR	Oli	eXCI	X	28732117	rs6630742	G	A	0.580282	0.600694	0.492537	0.303826	0.0418373	2.15526e-12	422
IL1RAPL1	non_PAR	Oli	eXCI	X	28732986	rs5943536	G	A	0.574648	0.59375	0.492537	0.30428	0.0421401	2.81903e-12	422
IL1RAPL1	non_PAR	Oli	eXCI	X	28733015	rs5943537	A	G	0.575458	0.595486	0.488722	0.304784	0.0422143	2.84446e-12	421
IL1RAPL1	non_PAR	Oli	eXCI	X	28733740	rs2097659	T	C	0.585091	0.602431	0.511111	0.301358	0.0418037	3.0304e-12	423
IL1RAPL1	non_PAR	Oli	eXCI	X	28734996	rs5943539	A	C	0.576653	0.595486	0.496296	0.304179	0.0419229	2.23769e-12	423
IL1RAPL1	non_PAR	Oli	eXCI	X	28735424	rs11378323	A	AT	0.583685	0.604167	0.496296	0.30461	0.0416959	1.61734e-12	423
IL1RAPL1	non_PAR	Oli	eXCI	X	28736534	rs5943456	T	C	0.576653	0.595486	0.496296	0.305725	0.0418738	1.66456e-12	423
IL1RAPL1	non_PAR	Oli	eXCI	X	28737408	rs61307182	C	T	0.574048	0.59375	0.488722	0.30623	0.0419598	1.7112e-12	421
IL1RAPL1	non_PAR	Oli	eXCI	X	28737501	rs60023162	A	G	0.577465	0.595486	0.5	0.302336	0.0419395	3.04299e-12	422
IL1RAPL1	non_PAR	Oli	eXCI	X	28737576	rs11095132	A	T	0.576653	0.595486	0.496296	0.303964	0.0420467	2.65644e-12	423
IL1RAPL1	non_PAR	Oli	eXCI	X	28739219	rs34893157	A	C	0.582511	0.604167	0.488722	0.302847	0.0414411	1.6062e-12	421
IL1RAPL1	non_PAR	Oli	eXCI	X	28740688	rs5985898	T	C	0.582511	0.604167	0.488722	0.305556	0.0417576	1.50973e-12	421
IL1RAPL1	non_PAR	Oli	eXCI	X	28740854	rs5985899	A	C	0.576056	0.595486	0.492537	0.303838	0.041769	1.99159e-12	422
IL1RAPL1	non_PAR	Oli	eXCI	X	28740945	rs4243378	C	A	0.577465	0.597222	0.492537	0.305878	0.0418807	1.64513e-12	422
IL1RAPL1	non_PAR	Oli	eXCI	X	28743735	chrX:28743735:C:CTTAT	C	CTTAT	0.575071	0.597222	0.476923	0.298608	0.0421187	6.64508e-12	418
IL1RAPL1	non_PAR	Oli	eXCI	X	28744427	rs10127090	A	G	0.576056	0.595486	0.492537	0.305361	0.0417681	1.56856e-12	422
IL1RAPL1	non_PAR	Oli	eXCI	X	28744523	rs10126493	T	C	0.574859	0.595486	0.484848	0.30284	0.0421777	3.69318e-12	420
IL1RAPL1	non_PAR	Oli	eXCI	X	28745450	rs12008039	G	A	0.569817	0.588542	0.488722	0.308572	0.0417751	9.59843e-13	421
IL1RAPL1	non_PAR	Oli	eXCI	X	28745541	rs6630749	C	T	0.570621	0.592014	0.477273	0.313492	0.0414703	3.06408e-13	420
IL1RAPL1	non_PAR	Oli	eXCI	X	28748300	rs1468134	A	G	0.565585	0.585069	0.481203	0.315917	0.0417533	2.9134e-13	421
IL1RAPL1	non_PAR	Oli	eXCI	X	28748732	rs5943457	T	C	0.566996	0.586806	0.481203	0.31477	0.0418585	3.971e-13	421
IL1RAPL1	non_PAR	Oli	eXCI	X	28752837	chrX:28752837:A:ACT	A	ACT	0.585331	0.605903	0.496241	0.329976	0.0402172	3.59335e-15	421
IL1RAPL1	non_PAR	Oli	eXCI	X	28753059	rs55939552	C	T	0.387324	0.40625	0.30597	0.325414	0.0410428	2.46434e-14	422
IL1RAPL1	non_PAR	Oli	eXCI	X	28753991	rs2188391	A	C	0.5811	0.600694	0.496241	0.334382	0.0403038	1.87413e-15	421
IL1RAPL1	non_PAR	Oli	eXCI	X	28754048	rs2188390	T	G	0.580508	0.600694	0.492424	0.334636	0.0403321	1.88062e-15	420
IL1RAPL1	non_PAR	Oli	eXCI	X	28754767	rs5985903	C	G	0.5811	0.600694	0.496241	0.340291	0.0404843	8.59211e-16	421
IL1RAPL1	non_PAR	Oli	eXCI	X	28756678	rs12014961	C	T	0.58133	0.602431	0.48855	0.342145	0.0406605	8.15831e-16	419
IL1RAPL1	non_PAR	Oli	eXCI	X	28756923	rs5985795	A	G	0.581921	0.602431	0.492424	0.343404	0.0405926	5.85329e-16	420
IL1RAPL1	non_PAR	Oli	eXCI	X	28757606	rs5943459	A	G	0.587904	0.607639	0.503704	0.336606	0.0401023	9.22571e-16	423
IL1RAPL1	non_PAR	Oli	eXCI	X	28760005	rs5943540	G	A	0.583333	0.604167	0.492424	0.340493	0.040411	7.4817e-16	420
IL1RAPL1	non_PAR	Oli	eXCI	X	28760017	rs5943541	C	T	0.581921	0.602431	0.492424	0.339292	0.0404461	9.76113e-16	420
IL1RAPL1	non_PAR	Oli	eXCI	X	28760980	rs12836186	G	A	0.503516	0.519097	0.437037	0.40044	0.0379316	4.87865e-23	423
IL1RAPL1	non_PAR	Oli	eXCI	X	28761608	rs957937	C	G	0.507736	0.524306	0.437037	0.396009	0.0377253	7.97627e-23	423
IL1RAPL1	non_PAR	Oli	eXCI	X	28763695	rs5943542	G	C	0.507042	0.526042	0.425373	0.383867	0.0377474	1.17139e-21	422
IL1RAPL1	non_PAR	Oli	eXCI	X	28764427	rs5943543	A	G	0.506329	0.522569	0.437037	0.390668	0.0379859	4.54046e-22	423
IL1RAPL1	non_PAR	Oli	eXCI	X	28764646	rs11446696	C	CA	0.505634	0.522569	0.432836	0.38958	0.0379257	5.09214e-22	422
IL1RAPL1	non_PAR	Oli	eXCI	X	28764995	rs12398247	C	G	0.399437	0.418403	0.318519	0.32931	0.0410481	1.27673e-14	423
IL1RAPL1	non_PAR	Oli	eXCI	X	28766694	rs719233	A	G	0.507042	0.526042	0.425373	0.379921	0.0377892	2.97235e-21	422
IL1RAPL1	non_PAR	Oli	eXCI	X	28766830	rs148332951	A	G	0.02391	0.0260417	0.0148148	-0.848893	0.137175	1.5639e-09	423
IL1RAPL1	non_PAR	Oli	eXCI	X	28767001	rs6526799	T	C	0.50211	0.519097	0.42963	0.388708	0.0380138	7.34007e-22	423
IL1RAPL1	non_PAR	Oli	eXCI	X	28768470	rs2106418	T	C	0.516174	0.53125	0.451852	0.381596	0.0380195	3.35892e-21	423
IL1RAPL1	non_PAR	Oli	eXCI	X	28768825	chrX:28768825:T:*	T	*	0.495035	0.506969	0.442748	0.366348	0.0403924	6.60693e-18	418
IL1RAPL1	non_PAR	Oli	eXCI	X	28769198	rs72625518	A	G	0.38331	0.404514	0.290076	0.32495	0.0419618	8.88383e-14	419
IL1RAPL1	non_PAR	Oli	eXCI	X	28769206	rs12859513	A	G	0.503536	0.522569	0.419847	0.380916	0.0381164	5.00495e-21	419
IL1RAPL1	non_PAR	Oli	eXCI	X	28769968	rs6630755	A	G	0.507736	0.524306	0.437037	0.389591	0.0376951	3.00331e-22	423
IL1RAPL1	non_PAR	Oli	eXCI	X	28771034	rs5985797	T	C	0.509168	0.527778	0.428571	0.379863	0.0377899	3.05422e-21	421
IL1RAPL1	non_PAR	Oli	eXCI	X	28771283	rs6526803	T	C	0.509859	0.527778	0.432836	0.383394	0.0376203	9.81974e-22	422
IL1RAPL1	non_PAR	Oli	eXCI	X	28771558	rs6418603	T	C	0.51763	0.532986	0.451128	0.381858	0.03812	4.03274e-21	421
IL1RAPL1	non_PAR	Oli	eXCI	X	28771766	rs7888309	A	C	0.503536	0.520833	0.427481	0.382621	0.0380139	2.81709e-21	419
IL1RAPL1	non_PAR	Oli	eXCI	X	28773102	rs5985799	T	C	0.512676	0.527778	0.447761	0.376421	0.0384357	2.36265e-20	422
IL1RAPL1	non_PAR	Oli	eXCI	X	28774546	rs12847959	G	C	0.502817	0.519097	0.432836	0.390033	0.0381091	6.90558e-22	422
IL1RAPL1	non_PAR	Oli	eXCI	X	28774926	rs5943544	A	C	0.504225	0.520833	0.432836	0.379882	0.038223	7.46621e-21	422
IL1RAPL1	non_PAR	Oli	eXCI	X	28775206	rs5943545	G	A	0.510549	0.524306	0.451852	0.377065	0.0385621	2.63694e-20	423
IL1RAPL1	non_PAR	Oli	eXCI	X	28775264	rs5943546	A	G	0.503516	0.519097	0.437037	0.381275	0.0382822	6.23591e-21	423
IL1RAPL1	non_PAR	Oli	eXCI	X	28775936	rs5943547	G	A	0.510549	0.524306	0.451852	0.377065	0.0385621	2.63694e-20	423
IL1RAPL1	non_PAR	Oli	eXCI	X	28776781	rs4893587	A	G	0.502116	0.519097	0.428571	0.379557	0.0382925	9.34114e-21	421
IL1RAPL1	non_PAR	Oli	eXCI	X	28780224	rs6418604	T	C	0.51831	0.532986	0.455224	0.382169	0.0380245	3.04789e-21	422
IL1RAPL1	non_PAR	Oli	eXCI	X	28780674	rs6653807	T	C	0.516901	0.532986	0.447761	0.378015	0.037856	5.12979e-21	422
IL1RAPL1	non_PAR	Oli	eXCI	X	28781236	rs12855419	A	T	0.501408	0.519097	0.425373	0.391461	0.0380239	4.22571e-22	422
IL1RAPL1	non_PAR	Oli	eXCI	X	28783520	rs5901905	C	CA	0.515493	0.53125	0.447761	0.377542	0.0382131	1.19124e-20	422
IL1RAPL1	non_PAR	Oli	eXCI	X	28784759	rs5943461	A	C	0.504225	0.520833	0.432836	0.39259	0.0379945	3.10957e-22	422
IL1RAPL1	non_PAR	Oli	eXCI	X	28786421	rs4603062	C	T	0.509168	0.526042	0.43609	0.378338	0.0376721	3.28398e-21	421
IL1RAPL1	non_PAR	Oli	eXCI	X	28786580	rs4567218	A	G	0.509859	0.526042	0.440299	0.38921	0.0378232	4.39744e-22	422
IL1RAPL1	non_PAR	Oli	eXCI	X	28786920	rs4893588	T	G	0.502817	0.519097	0.432836	0.392039	0.0377968	2.2532e-22	422
IL1RAPL1	non_PAR	Oli	eXCI	X	28787591	rs7053672	A	T	0.490858	0.508681	0.414815	0.392016	0.0380198	3.66606e-22	423
IL1RAPL1	non_PAR	Oli	eXCI	X	28787913	rs7054534	G	A	0.493671	0.510417	0.422222	0.389274	0.0380254	6.6696e-22	423
IL1RAPL1	non_PAR	Oli	eXCI	X	28788297	rs12840269	A	G	0.494366	0.510417	0.425373	0.38923	0.0380856	7.78216e-22	422
IL1RAPL1	non_PAR	Oli	eXCI	X	28788815	rs5943548	C	A	0.495077	0.513889	0.414815	0.387553	0.0378054	5.95251e-22	423
IL1RAPL1	non_PAR	Oli	eXCI	X	28788898	rs5943549	G	A	0.49789	0.515625	0.422222	0.384554	0.0377997	1.11789e-21	423
IL1RAPL1	non_PAR	Oli	eXCI	X	28789228	rs12009069	G	A	0.492958	0.510417	0.41791	0.390479	0.0381034	6.2044e-22	422
IL1RAPL1	non_PAR	Oli	eXCI	X	28789325	rs6526806	G	A	0.506329	0.522569	0.437037	0.380532	0.0380107	4.12762e-21	423
IL1RAPL1	non_PAR	Oli	eXCI	X	28789631	rs6526807	A	G	0.504237	0.522569	0.424242	0.380495	0.0382511	7.14332e-21	420
IL1RAPL1	non_PAR	Oli	eXCI	X	28789652	rs12690144	T	C	0.491525	0.510417	0.409091	0.38956	0.0382767	1.1272e-21	420
IL1RAPL1	non_PAR	Oli	eXCI	X	28790867	rs5985910	A	G	0.499291	0.519097	0.410853	0.385986	0.0384831	3.83707e-21	417
IL1RAPL1	non_PAR	Oli	eXCI	X	28790868	rs6630762	G	C	0.491501	0.512153	0.4	0.389175	0.0382243	1.12305e-21	418
IL1RAPL1	non_PAR	Oli	eXCI	X	28791412	rs5943550	T	A	0.50565	0.522569	0.431818	0.379024	0.037944	5.12035e-21	420
IL1RAPL1	non_PAR	Oli	eXCI	X	28791465	rs5943551	T	C	0.491525	0.510417	0.409091	0.389015	0.0380798	8.2718e-22	420
IL1RAPL1	non_PAR	Oli	eXCI	X	28792150	rs5985911	G	A	0.506329	0.522569	0.437037	0.380532	0.0380107	4.12762e-21	423
IL1RAPL1	non_PAR	Oli	eXCI	X	28792470	rs6630764	T	C	0.497175	0.517361	0.409091	0.384393	0.0379369	1.62106e-21	420
IL1RAPL1	non_PAR	Oli	eXCI	X	28792542	rs144466187	CT	C	0.492221	0.510417	0.412214	0.389444	0.0383337	1.32282e-21	419
IL1RAPL1	non_PAR	Oli	eXCI	X	28796832	rs4303018	C	T	0.502817	0.520833	0.425373	0.382371	0.0380766	3.26137e-21	422
IL1RAPL1	non_PAR	Oli	eXCI	X	28797987	rs6526809	A	G	0.498592	0.517361	0.41791	0.383839	0.0378135	1.35988e-21	422
IL1RAPL1	non_PAR	Oli	eXCI	X	28799979	rs5943554	G	A	0.381153	0.402778	0.288889	0.328371	0.041819	4.1505e-14	423
IL1RAPL1	non_PAR	Oli	eXCI	X	28800025	rs5943555	T	C	0.504225	0.522569	0.425373	0.38521	0.0379708	1.42692e-21	422
IL1RAPL1	non_PAR	Oli	eXCI	X	28801875	rs4480281	T	C	0.49789	0.515625	0.422222	0.386303	0.0376916	6.05899e-22	423
IL1RAPL1	non_PAR	Oli	eXCI	X	28804924	rs4633214	G	A	0.488011	0.505208	0.413534	0.389772	0.0379229	4.92493e-22	421
IL1RAPL1	non_PAR	Oli	eXCI	X	28805052	rs4483325	C	A	0.504937	0.522569	0.428571	0.38017	0.0380045	4.51024e-21	421
IL1RAPL1	non_PAR	Oli	eXCI	X	28805123	rs5943556	A	G	0.488011	0.505208	0.413534	0.390199	0.037911	4.37824e-22	421
IL1RAPL1	non_PAR	Oli	eXCI	X	28805967	rs5943557	A	C	0.496484	0.513889	0.422222	0.38808	0.0376768	3.99669e-22	423
IL1RAPL1	non_PAR	Oli	eXCI	X	28807180	rs6630769	A	C	0.392655	0.414634	0.298507	0.329637	0.0411041	1.31917e-14	421
IL1RAPL1	non_PAR	Oli	eXCI	X	28807853	rs6526812	A	G	0.503526	0.520833	0.428571	0.374227	0.0377903	1.006e-20	421
IL1RAPL1	non_PAR	Oli	eXCI	X	28813035	rs6630771	A	G	0.504249	0.522569	0.423077	0.377697	0.0383225	1.51565e-20	418
IL1RAPL1	non_PAR	Oli	eXCI	X	28813722	rs5943558	G	A	0.502116	0.519097	0.428571	0.382296	0.0382903	5.25654e-21	421
IL1RAPL1	non_PAR	Oli	eXCI	X	28814099	rs4893589	C	T	0.48519	0.503472	0.406015	0.396622	0.0378973	1.06439e-22	421
IL1RAPL1	non_PAR	Oli	eXCI	X	28814749	rs5943463	A	C	0.501408	0.519097	0.425373	0.378495	0.0381353	8.31764e-21	422
IL1RAPL1	non_PAR	Oli	eXCI	X	28814784	rs75419851	TTTGA	T	0.484463	0.501736	0.409091	0.399231	0.0381297	1.0404e-22	420
IL1RAPL1	non_PAR	Oli	eXCI	X	28823498	rs1482949	T	G	0.50211	0.517361	0.437037	0.381789	0.0380163	3.20332e-21	423
IL1RAPL1	non_PAR	Oli	eXCI	X	28823541	rs1482950	T	C	0.395218	0.416667	0.303704	0.322352	0.0410261	4.00867e-14	423
IL1RAPL1	non_PAR	Oli	eXCI	X	28834614	rs1482951	T	A	0.503516	0.519097	0.437037	0.373956	0.0384654	4.11055e-20	423
IL1RAPL1	non_PAR	Oli	eXCI	X	28835087	rs5943559	A	G	0.409283	0.428819	0.325926	0.310061	0.041596	6.08976e-13	423
IL1RAPL1	non_PAR	Oli	eXCI	X	28838401	rs4893595	G	A	0.503516	0.520833	0.42963	0.37341	0.0382001	2.70023e-20	423
IL1RAPL1	non_PAR	Oli	eXCI	X	28841582	rs4243379	T	G	0.51622	0.53125	0.451128	0.372679	0.038791	1.03276e-19	421
IL1RAPL1	non_PAR	Oli	eXCI	X	28841609	rs6630775	A	T	0.38169	0.402778	0.291045	0.308766	0.0432802	4.9238e-12	422
IL1RAPL1	non_PAR	Oli	eXCI	X	28844532	rs12557060	T	C	0.501408	0.522569	0.410448	0.381396	0.0386858	1.40864e-20	422
IL1RAPL1	non_PAR	Oli	eXCI	X	28845990	rs5943561	T	C	0.500705	0.520833	0.413534	0.383144	0.038532	7.26942e-21	421
IL1RAPL1	non_PAR	Oli	eXCI	X	28846574	rs1531820	T	C	0.514851	0.534722	0.427481	0.376901	0.0388648	5.20595e-20	419
IL1RAPL1	non_PAR	Oli	eXCI	X	28847457	rs5943562	T	C	0.503516	0.522569	0.422222	0.384841	0.0386884	6.88494e-21	423
IL1RAPL1	non_PAR	Oli	eXCI	X	28850437	rs6526815	G	C	0.388186	0.407986	0.303704	0.323377	0.0419144	1.05755e-13	423
IL1RAPL1	non_PAR	Oli	eXCI	X	28851008	rs4893597	T	C	0.396624	0.414931	0.318519	0.319434	0.0417371	1.60583e-13	423
IL1RAPL1	non_PAR	Oli	eXCI	X	28851102	rs4893598	A	G	0.391243	0.411458	0.30303	0.315595	0.0423634	6.35624e-13	420
IL1RAPL1	non_PAR	Oli	eXCI	X	28851505	rs5985924	C	T	0.392958	0.411458	0.313433	0.312099	0.0419085	6.40472e-13	422
IL1RAPL1	non_PAR	Oli	eXCI	X	28852439	rs6630777	T	C	0.393512	0.411458	0.315789	0.315143	0.0418434	3.67536e-13	421
IL1RAPL1	non_PAR	Oli	eXCI	X	28852765	rs5943563	G	A	0.394922	0.413194	0.315789	0.319783	0.0418173	1.69278e-13	421
IL1RAPL1	non_PAR	Oli	eXCI	X	28852969	rs590796	C	G	0.640625	0.655052	0.576923	0.333003	0.0429818	8.76395e-14	417
IL1RAPL1	non_PAR	Oli	eXCI	X	28853134	chrX:28853134:GA:G	GA	G	0.4	0.418403	0.320896	0.31094	0.0411673	3.16665e-13	422
IL1RAPL1	non_PAR	Oli	eXCI	X	28853226	rs5943564	A	G	0.394922	0.413194	0.315789	0.318451	0.0416587	1.72544e-13	421
IL1RAPL1	non_PAR	Oli	eXCI	X	28853452	rs35585638	GT	G	0.398031	0.416667	0.318519	0.315075	0.0415621	2.61698e-13	423
IL1RAPL1	non_PAR	Oli	eXCI	X	28853480	rs34116040	T	TGC	0.392102	0.411458	0.308271	0.319761	0.0421142	2.44062e-13	421
IL1RAPL1	non_PAR	Oli	eXCI	X	28853484	rs34314818	T	C	0.393768	0.412892	0.310606	0.329801	0.042258	5.88302e-14	419
IL1RAPL1	non_PAR	Oli	eXCI	X	28853663	rs74314002	TA	T	0.392045	0.414931	0.289062	0.300773	0.0416237	2.7919e-12	416
IL1RAPL1	non_PAR	Oli	eXCI	X	28853684	rs975083	C	T	0.392603	0.416667	0.283465	0.299621	0.0416552	3.47136e-12	415
IL1RAPL1	non_PAR	Oli	eXCI	X	28853962	rs4893555	G	A	0.398305	0.418403	0.310606	0.307148	0.0413955	7.74105e-13	420
IL1RAPL1	non_PAR	Oli	eXCI	X	28854115	rs4893556	A	G	0.399154	0.418403	0.315789	0.312254	0.0412483	2.83988e-13	421
IL1RAPL1	non_PAR	Oli	eXCI	X	28854409	chrX:28854409:TAGATGTGAAATTTAGGA:T	TAGATGTGAAATTTAGGA	T	0.405941	0.428819	0.305344	0.307966	0.0420197	1.41091e-12	419
IL1RAPL1	non_PAR	Oli	eXCI	X	28854491	rs4893599	A	G	0.409027	0.430556	0.315789	0.308456	0.0416173	8.13018e-13	421
IL1RAPL1	non_PAR	Oli	eXCI	X	28855082	rs2018307	C	T	0.4	0.418403	0.320896	0.31094	0.0411673	3.16665e-13	422
IL1RAPL1	non_PAR	Oli	eXCI	X	28855378	rs1318832	C	T	0.399154	0.418403	0.315789	0.309571	0.041247	4.37522e-13	421
IL1RAPL1	non_PAR	Oli	eXCI	X	28855527	rs1564642	G	A	0.396893	0.416667	0.310606	0.317437	0.0413943	1.47197e-13	420
IL1RAPL1	non_PAR	Oli	eXCI	X	28859099	rs6526816	G	A	0.498592	0.515625	0.425373	0.380566	0.0382378	6.67575e-21	422
IL1RAPL1	non_PAR	Oli	eXCI	X	28862016	rs6526817	G	A	0.497884	0.515625	0.421053	0.377088	0.0383507	1.75469e-20	421
IL1RAPL1	non_PAR	Oli	eXCI	X	28863154	rs5985925	G	A	0.392102	0.413194	0.300752	0.321176	0.0415802	1.00485e-13	421
IL1RAPL1	non_PAR	Oli	eXCI	X	28865235	rs5985926	C	T	0.397743	0.420139	0.300752	0.318613	0.0422102	3.28625e-13	421
IL1RAPL1	non_PAR	Oli	eXCI	X	28865378	rs5985807	A	G	0.508451	0.527778	0.425373	0.379678	0.0386279	1.78279e-20	422
IL1RAPL1	non_PAR	Oli	eXCI	X	28867205	rs724087	A	G	0.396624	0.420139	0.296296	0.323714	0.0423913	1.8026e-13	423
IL1RAPL1	non_PAR	Oli	eXCI	X	28867471	rs5985808	C	T	0.503526	0.522569	0.421053	0.384249	0.0387955	9.91973e-21	421
IL1RAPL1	non_PAR	Oli	eXCI	X	28868052	rs4103136	C	G	0.505634	0.522569	0.432836	0.383026	0.0388017	1.27497e-20	422
IL1RAPL1	non_PAR	Oli	eXCI	X	28869466	rs34177637	ATACC	A	0.490113	0.506944	0.416667	0.39141	0.0386477	1.685e-21	420
IL1RAPL1	non_PAR	Oli	eXCI	X	28870162	rs5985927	T	A	0.495077	0.510417	0.42963	0.384284	0.0384012	4.26481e-21	423
IL1RAPL1	non_PAR	Oli	eXCI	X	28871007	rs6630786	G	A	0.494366	0.510417	0.425373	0.385151	0.0384662	4.12857e-21	422
IL1RAPL1	non_PAR	Oli	eXCI	X	28873033	rs12863731	T	A	0.499297	0.515625	0.42963	0.379728	0.0381736	6.87227e-21	423
IL1RAPL1	non_PAR	Oli	eXCI	X	28873690	rs6630787	G	C	0.384507	0.402778	0.30597	0.316914	0.0419888	3.28549e-13	422
IL1RAPL1	non_PAR	Oli	eXCI	X	28873752	rs6628396	G	C	0.383099	0.40625	0.283582	0.322765	0.04254	2.51768e-13	422
JADE3	non_PAR	Oli	eXCI	X	46431786	rs5905539	G	A	0.508451	0.503472	0.529851	0.271502	0.051339	2.08161e-07	422
JADE3	non_PAR	Oli	eXCI	X	46442258	rs17261432	G	A	0.507042	0.503472	0.522388	0.268947	0.0514877	2.89194e-07	422
JADE3	non_PAR	Oli	eXCI	X	46447003	rs3831097	GCGGGAGCTAGGC	G	0.491501	0.487847	0.507692	0.305398	0.053004	1.72763e-08	418
JADE3	non_PAR	Oli	eXCI	X	46447495	rs4824581	G	T	0.507757	0.505208	0.518797	0.274003	0.0516653	1.93077e-07	421
JADE3	non_PAR	Oli	eXCI	X	46458995	chrX:46458995:G:GA	G	GA	0.509859	0.505208	0.529851	0.268822	0.0514996	2.94551e-07	422
JADE3	non_PAR	Oli	eXCI	X	46460191	rs4824407	G	A	0.509859	0.505208	0.529851	0.273781	0.0514933	1.80065e-07	422
JADE3	non_PAR	Oli	eXCI	X	46479429	chrX:46479429:A:*	A	*	0.444928	0.445614	0.441667	-0.281546	0.0566385	1.0269e-06	405
JADE3	non_PAR	Oli	eXCI	X	46482984	rs1100910	C	T	0.48232	0.487847	0.458015	-0.274089	0.0520269	2.31585e-07	419
JADE3	non_PAR	Oli	eXCI	X	46504696	rs6417912	G	A	0.480282	0.484375	0.462687	-0.281973	0.0518848	9.80686e-08	422
JADE3	non_PAR	Oli	eXCI	X	46536034	rs7879498	T	C	0.478873	0.482639	0.462687	-0.280808	0.0517409	1.01918e-07	422
JADE3	non_PAR	Oli	eXCI	X	46543152	rs6521117	T	C	0.615493	0.625	0.574627	-0.265209	0.0528307	7.94109e-07	422
JADE3	non_PAR	Oli	eXCI	X	46548833	rs6521121	T	C	0.483099	0.489583	0.455224	-0.260448	0.0507923	4.67154e-07	422
JADE3	non_PAR	Oli	eXCI	X	46563974	rs6611259	A	G	0.481638	0.489583	0.44697	-0.2587	0.0509865	6.1097e-07	420
JADE3	non_PAR	Oli	eXCI	X	46578805	rs6611262	A	G	0.48169	0.487847	0.455224	-0.257786	0.0505043	5.24795e-07	422
JADE3	non_PAR	Oli	eXCI	X	46579957	rs5906235	G	A	0.483826	0.489583	0.459259	-0.260574	0.0507188	4.44161e-07	423
JADE3	non_PAR	Oli	eXCI	X	46580120	rs3788767	C	T	0.48378	0.489583	0.458647	-0.259634	0.0508346	5.1719e-07	421
JADE3	non_PAR	Oli	eXCI	X	46581192	rs5906237	A	G	0.48237	0.489583	0.451128	-0.258444	0.0507937	5.68984e-07	421
JADE3	non_PAR	Oli	eXCI	X	46581425	rs6611266	G	A	0.478754	0.487847	0.438462	-0.255553	0.0507157	7.27026e-07	418
JADE3	non_PAR	Oli	eXCI	X	46581433	rs6611267	G	T	0.478754	0.487847	0.438462	-0.255553	0.0507157	7.27026e-07	418
JADE3	non_PAR	Oli	eXCI	X	46584429	rs11311886	CG	C	0.48237	0.489583	0.451128	-0.264631	0.0505632	2.75125e-07	421
JADE3	non_PAR	Oli	eXCI	X	46584908	rs7055608	A	G	0.483051	0.489583	0.454545	-0.262703	0.0506067	3.41303e-07	420
JADE3	non_PAR	Oli	eXCI	X	46585231	rs6521127	T	C	0.483099	0.489583	0.455224	-0.260368	0.0507855	4.69191e-07	422
JADE3	non_PAR	Oli	eXCI	X	46586905	rs5906239	T	C	0.481638	0.487847	0.454545	-0.260044	0.0508248	4.95051e-07	420
JADE3	non_PAR	Oli	eXCI	X	46587025	rs2064124	A	G	0.484507	0.489583	0.462687	-0.2589	0.0507871	5.41926e-07	422
JADE3	non_PAR	Oli	eXCI	X	46587909	rs760697	G	A	0.482419	0.487847	0.459259	-0.260303	0.0505438	4.17503e-07	423
JADE3	non_PAR	Oli	eXCI	X	46588537	rs2072839	T	C	0.48237	0.489583	0.451128	-0.258923	0.0507026	5.19003e-07	421
JADE3	non_PAR	Oli	eXCI	X	46591901	rs5952391	C	T	0.476793	0.480903	0.459259	-0.259448	0.0508436	5.27789e-07	423
JADE3	non_PAR	Oli	eXCI	X	46595690	rs1117956	T	C	0.485232	0.491319	0.459259	-0.270672	0.0511412	2.03456e-07	423
JADE3	non_PAR	Oli	eXCI	X	46596031	rs1987792	G	A	0.474648	0.479167	0.455224	-0.259558	0.0507935	5.09894e-07	422
JADE3	non_PAR	Oli	eXCI	X	46598351	rs735716	G	A	0.466948	0.472222	0.444444	-0.26012	0.0503971	3.94494e-07	423
JADE3	non_PAR	Oli	eXCI	X	46599058	rs2017798	T	C	0.484463	0.491319	0.454545	-0.276948	0.0507019	8.51373e-08	420
JADE3	non_PAR	Oli	eXCI	X	46599188	rs732316	G	T	0.47398	0.479167	0.451852	-0.260288	0.0506959	4.51575e-07	423
JADE3	non_PAR	Oli	eXCI	X	46599693	rs6640	G	T	0.465444	0.470486	0.443609	-0.25777	0.0502532	4.63724e-07	421
JADE3	non_PAR	Oli	eXCI	X	46602101	rs5905551	T	C	0.483099	0.489583	0.455224	-0.275189	0.050995	1.19569e-07	422
JADE3	non_PAR	Oli	eXCI	X	46607844	rs5906244	C	T	0.467606	0.473958	0.440299	-0.265518	0.0501463	2.01419e-07	422
JADE3	non_PAR	Oli	eXCI	X	46612313	rs6611274	C	T	0.469014	0.473958	0.447761	-0.260297	0.0499195	3.02901e-07	422
JADE3	non_PAR	Oli	eXCI	X	46613231	rs6611276	C	T	0.470423	0.477431	0.440299	-0.268872	0.0500998	1.3937e-07	422
JADE3	non_PAR	Oli	eXCI	X	46613391	rs3208940	G	A	0.472574	0.479167	0.444444	-0.269091	0.0501777	1.4205e-07	423
JADE3	non_PAR	Oli	eXCI	X	46616469	rs6611279	C	T	0.47398	0.479167	0.451852	-0.268131	0.050163	1.55489e-07	423
JADE3	non_PAR	Oli	eXCI	X	46622023	rs11311642	CA	C	0.470423	0.477431	0.440299	-0.263794	0.050465	2.83792e-07	422
JADE3	non_PAR	Oli	eXCI	X	46623183	rs5905552	G	A	0.472574	0.479167	0.444444	-0.269091	0.0501777	1.4205e-07	423
JADE3	non_PAR	Oli	eXCI	X	46624233	chrX:46624233:ACC:A	ACC	A	0.469014	0.475694	0.440299	-0.257831	0.0504707	5.13771e-07	422
JADE3	non_PAR	Oli	eXCI	X	46625413	rs2039215	A	G	0.471831	0.477431	0.447761	-0.271882	0.049927	9.26083e-08	422
JADE3	non_PAR	Oli	eXCI	X	46626371	rs5952913	A	T	0.473239	0.479167	0.447761	-0.268664	0.0502555	1.55092e-07	422
JADE3	non_PAR	Oli	eXCI	X	46628702	rs876068	C	T	0.471167	0.477431	0.444444	-0.268994	0.0500265	1.31978e-07	423
JADE3	non_PAR	Oli	eXCI	X	46641943	rs909662	G	A	0.589311	0.600694	0.540741	-0.256703	0.0518176	1.09318e-06	423
JADE3	non_PAR	Oli	eXCI	X	46644767	rs6521135	C	T	0.471167	0.477431	0.444444	-0.260426	0.0501106	3.30035e-07	423
JADE3	non_PAR	Oli	eXCI	X	46659905	rs149984612	T	C	0.489451	0.494792	0.466667	-0.25556	0.0504516	6.34746e-07	423
JADE3	non_PAR	Oli	eXCI	X	46661566	rs5906250	G	A	0.47398	0.480903	0.444444	-0.263186	0.0496741	1.9772e-07	423
JADE3	non_PAR	Oli	eXCI	X	46671385	rs5952917	T	C	0.445851	0.447917	0.437037	-0.245869	0.0493024	9.31665e-07	423
JADE3	non_PAR	Oli	eXCI	X	46685112	rs6521138	T	G	0.451477	0.456597	0.42963	-0.265896	0.048871	9.48287e-08	423
JADE3	non_PAR	Oli	eXCI	X	46687554	rs4344209	G	A	0.438819	0.444444	0.414815	-0.271928	0.0484461	3.82226e-08	423
JADE3	non_PAR	Oli	eXCI	X	46691127	rs2142791	A	C	0.447109	0.453125	0.421053	-0.268601	0.049042	7.87263e-08	421
JADE3	non_PAR	Oli	eXCI	X	46696310	rs2026821	C	T	0.452883	0.461806	0.414815	-0.279644	0.0488415	2.08536e-08	423
JADE3	non_PAR	Oli	eXCI	X	46697913	rs7056673	C	T	0.451477	0.458333	0.422222	-0.308546	0.048382	5.19649e-10	423
JADE3	non_PAR	Oli	eXCI	X	46698271	rs4824588	T	G	0.451477	0.458333	0.422222	-0.308546	0.048382	5.19649e-10	423
JADE3	non_PAR	Oli	eXCI	X	46700478	rs5905557	C	T	0.44507	0.451389	0.41791	-0.298506	0.0487538	2.28513e-09	422
JADE3	non_PAR	Oli	eXCI	X	46701153	rs5906258	A	G	0.451477	0.458333	0.422222	-0.308546	0.048382	5.19649e-10	423
JADE3	non_PAR	Oli	eXCI	X	46701766	rs5905558	C	G	0.451477	0.458333	0.422222	-0.308546	0.048382	5.19649e-10	423
JADE3	non_PAR	Oli	eXCI	X	46702057	rs5905559	A	T	0.451477	0.458333	0.422222	-0.308546	0.048382	5.19649e-10	423
JADE3	non_PAR	Oli	eXCI	X	46702131	rs5906259	A	C	0.451477	0.458333	0.422222	-0.308546	0.048382	5.19649e-10	423
JADE3	non_PAR	Oli	eXCI	X	46703490	rs5952927	C	A	0.443662	0.451389	0.410448	-0.308012	0.0480382	4.24815e-10	422
JADE3	non_PAR	Oli	eXCI	X	46712049	rs7055107	G	T	0.547518	0.543403	0.565891	0.296647	0.0484243	2.26856e-09	417
JADE3	non_PAR	Oli	eXCI	X	46712080	rs12687614	T	C	0.556028	0.553819	0.565891	0.288181	0.0486478	7.09333e-09	417
JADE3	non_PAR	Oli	eXCI	X	46725073	rs12842811	C	T	0.559775	0.552083	0.592593	0.320729	0.0489887	1.88982e-10	423
JADE3	non_PAR	Oli	eXCI	X	46730054	rs5905562	C	T	0.558368	0.550347	0.592593	0.321649	0.0489985	1.70114e-10	423
JADE3	non_PAR	Oli	eXCI	X	46731825	rs11796002	G	A	0.559944	0.553819	0.586466	0.32196	0.0492204	1.96829e-10	421
JADE3	non_PAR	Oli	eXCI	X	46733623	rs62593978	G	A	0.568406	0.5625	0.593985	0.323325	0.0488614	1.24391e-10	421
JADE3	non_PAR	Oli	eXCI	X	46735459	rs12845404	C	T	0.55587	0.550347	0.580153	0.320106	0.0491613	2.36772e-10	419
JADE3	non_PAR	Oli	eXCI	X	46737768	rs34578841	C	T	0.566197	0.560764	0.589552	0.312301	0.0494299	7.37955e-10	422
JADE3	non_PAR	Oli	eXCI	X	46739953	rs4824411	C	G	0.56962	0.5625	0.6	0.323606	0.0488015	1.13663e-10	423
JADE3	non_PAR	Oli	eXCI	X	46743702	rs5906267	A	G	0.574648	0.569444	0.597015	0.309056	0.0492881	9.74653e-10	422
JADE3	non_PAR	Oli	eXCI	X	46744193	rs5905564	C	T	0.560563	0.553819	0.589552	0.31462	0.0493182	5.14577e-10	422
JADE3	non_PAR	Oli	eXCI	X	46745504	rs4824412	G	C	0.56962	0.5625	0.6	0.323606	0.0488015	1.13663e-10	423
JADE3	non_PAR	Oli	eXCI	X	46754686	rs61006481	T	TA	0.432394	0.439236	0.402985	-0.320167	0.0491578	2.32397e-10	422
JADE3	non_PAR	Oli	eXCI	X	46755446	rs2179975	G	C	0.434599	0.439236	0.414815	-0.306124	0.0492487	1.33426e-09	423
JADE3	non_PAR	Oli	eXCI	X	46755776	rs5952939	T	C	0.43662	0.444444	0.402985	-0.324194	0.0492423	1.51953e-10	422
JADE3	non_PAR	Oli	eXCI	X	46756782	rs5906274	C	T	0.43662	0.444444	0.402985	-0.320833	0.0493472	2.48966e-10	422
JADE3	non_PAR	Oli	eXCI	X	46757754	rs5902378	A	AG	0.435028	0.444444	0.393939	-0.313486	0.0490491	4.82259e-10	420
JADE3	non_PAR	Oli	eXCI	X	46758886	rs1056846	C	G	0.441467	0.447917	0.413534	-0.331134	0.0490834	5.65067e-11	421
JADE3	non_PAR	Oli	eXCI	X	46759587	rs3827422	G	T	0.433193	0.4375	0.414815	-0.327954	0.0490609	8.19974e-11	423
JADE3	non_PAR	Oli	eXCI	X	46760260	rs3810662	A	G	0.451477	0.456597	0.42963	-0.338209	0.0485098	1.37594e-11	423
JADE3	non_PAR	Oli	eXCI	X	46760453	rs6521150	G	A	0.438646	0.444444	0.413534	-0.336823	0.0491049	2.80931e-11	421
JADE3	non_PAR	Oli	eXCI	X	46769790	rs781899521	TTTAAATATCTTGAATGTTTAATGATATTTAA	T	0.106892	0.104167	0.118519	-0.373238	0.0738545	6.72543e-07	423
JADE3	non_PAR	Oli	eXCI	X	46769882	rs5952943	C	A	0.434599	0.4375	0.422222	-0.327795	0.0489175	7.41993e-11	423
JADE3	non_PAR	Oli	eXCI	X	46777332	rs6609434	A	C	0.438028	0.442708	0.41791	-0.335298	0.048807	2.61999e-11	422
JADE3	non_PAR	Oli	eXCI	X	46783950	rs11464241	T	TA	0.439437	0.444444	0.41791	-0.313872	0.048882	4.02254e-10	422
JADE3	non_PAR	Oli	eXCI	X	46792256	rs4824592	G	A	0.126761	0.130208	0.11194	-0.356154	0.0717034	1.02724e-06	422
JADE3	non_PAR	Oli	eXCI	X	46799515	rs6521154	T	C	0.130986	0.135417	0.11194	-0.358693	0.0710524	6.91417e-07	422
JADE3	non_PAR	Oli	eXCI	X	46800694	rs60718296	A	AG	0.132208	0.135417	0.118519	-0.357766	0.0707441	6.61135e-07	423
JADE3	non_PAR	Oli	eXCI	X	46800927	rs6611299	T	C	0.132208	0.135417	0.118519	-0.357766	0.0707441	6.61135e-07	423
JADE3	non_PAR	Oli	eXCI	X	46803760	rs4824415	G	A	0.119887	0.125	0.0977444	-0.379112	0.0726659	2.98951e-07	421
JADE3	non_PAR	Oli	eXCI	X	46803767	rs4824593	A	G	0.119887	0.125	0.0977444	-0.379112	0.0726659	2.98951e-07	421
JADE3	non_PAR	Oli	eXCI	X	46803858	rs6611300	G	A	0.121127	0.125	0.104478	-0.377642	0.0722955	2.89101e-07	422
JADE3	non_PAR	Oli	eXCI	X	46804266	rs73478332	C	T	0.122363	0.125	0.111111	-0.374471	0.0717959	3.00359e-07	423
JADE3	non_PAR	Oli	eXCI	X	46804347	rs7884284	G	T	0.122363	0.125	0.111111	-0.374471	0.0717959	3.00359e-07	423
JADE3	non_PAR	Oli	eXCI	X	46804479	rs7884436	G	A	0.121127	0.125	0.104478	-0.375933	0.0721657	3.10678e-07	422
JADE3	non_PAR	Oli	eXCI	X	46804869	rs5952950	C	T	0.122363	0.125	0.111111	-0.374471	0.0717959	3.00359e-07	423
JADE3	non_PAR	Oli	eXCI	X	46805229	rs6521155	G	T	0.425352	0.434028	0.38806	-0.320506	0.0488686	1.76811e-10	422
JADE3	non_PAR	Oli	eXCI	X	46806761	rs5952953	T	C	0.121127	0.125	0.104478	-0.366411	0.0720642	5.78535e-07	422
JADE3	non_PAR	Oli	eXCI	X	46807706	rs2356322	A	G	0.118477	0.123264	0.0977444	-0.369139	0.0736602	8.29087e-07	421
JADE3	non_PAR	Oli	eXCI	X	46807713	rs2356323	A	G	0.118477	0.123264	0.0977444	-0.369139	0.0736602	8.29087e-07	421
JADE3	non_PAR	Oli	eXCI	X	46808473	rs184030116	C	A	0.118143	0.119792	0.111111	-0.379631	0.0748678	6.18643e-07	423
JADE3	non_PAR	Oli	eXCI	X	46808474	rs189015466	T	C	0.118143	0.119792	0.111111	-0.379631	0.0748678	6.18643e-07	423
JADE3	non_PAR	Oli	eXCI	X	46808477	rs372753010	A	G	0.118143	0.119792	0.111111	-0.379631	0.0748678	6.18643e-07	423
JADE3	non_PAR	Oli	eXCI	X	46809591	rs6521158	C	T	0.122363	0.125	0.111111	-0.374471	0.0717959	3.00359e-07	423
JADE3	non_PAR	Oli	eXCI	X	46809741	rs6521159	C	G	0.122363	0.125	0.111111	-0.374471	0.0717959	3.00359e-07	423
JADE3	non_PAR	Oli	eXCI	X	46811231	rs1156592	C	T	0.121127	0.125	0.104478	-0.375933	0.0721657	3.10678e-07	422
JADE3	non_PAR	Oli	eXCI	X	46814454	rs10436729	T	C	0.121127	0.125	0.104478	-0.373991	0.0722896	3.71775e-07	422
JADE3	non_PAR	Oli	eXCI	X	46815942	rs6521160	C	T	0.122363	0.125	0.111111	-0.374471	0.0717959	3.00359e-07	423
JADE3	non_PAR	Oli	eXCI	X	46816472	rs7884187	A	G	0.121127	0.125	0.104478	-0.375933	0.0721657	3.10678e-07	422
JADE3	non_PAR	Oli	eXCI	X	46817496	rs996126	G	T	0.422535	0.430556	0.38806	-0.323224	0.0487576	1.15298e-10	422
JADE3	non_PAR	Oli	eXCI	X	46819598	rs6609436	T	C	0.122363	0.125	0.111111	-0.374471	0.0717959	3.00359e-07	423
JADE3	non_PAR	Oli	eXCI	X	46848519	rs59128954	A	G	0.509887	0.517361	0.477273	-0.255137	0.0487673	2.78189e-07	420
JADE3	non_PAR	Oli	eXCI	X	46851386	rs12399356	C	T	0.101266	0.105903	0.0814815	-0.401241	0.0801405	8.46292e-07	423
JADE3	non_PAR	Oli	eXCI	X	46856155	rs3117285	G	A	0.1	0.105903	0.0746269	-0.401666	0.080929	1.04653e-06	422
JADE3	non_PAR	Oli	eXCI	X	46864674	rs5952968	G	T	0.0998594	0.104167	0.0814815	-0.406309	0.0816434	9.79603e-07	423
JADE3	non_PAR	Oli	eXCI	X	46876016	rs17332144	A	T	0.0998594	0.104167	0.0814815	-0.406309	0.0816434	9.79603e-07	423
JADE3	non_PAR	Oli	eXCI	X	46904059	rs6611312	T	G	0.489451	0.482639	0.518519	0.26075	0.0493415	2.11982e-07	423
JADE3	non_PAR	Oli	eXCI	X	46905114	rs5906286	G	A	0.101266	0.105903	0.0814815	-0.401241	0.0801405	8.46292e-07	423
JADE3	non_PAR	Oli	eXCI	X	46927361	rs10481837	A	G	0.494366	0.489583	0.514925	0.250312	0.0496027	6.98007e-07	422
JADE3	non_PAR	Oli	eXCI	X	46937282	rs5906297	G	A	0.489422	0.484375	0.511278	0.248533	0.0491744	6.72667e-07	421
JADE3	non_PAR	Oli	eXCI	X	46976679	rs2187789	C	T	0.533803	0.527778	0.559701	0.252419	0.0498002	6.25605e-07	422
JADE3	non_PAR	Oli	eXCI	X	46994624	rs1154782	A	T	0.518362	0.513889	0.537879	0.257045	0.0496204	3.60355e-07	420
JADE3	non_PAR	Oli	eXCI	X	46995499	rs3135219	A	C	0.462729	0.454861	0.496296	0.256508	0.0497763	4.1096e-07	423
JADE3	non_PAR	Oli	eXCI	X	47015807	rs5906308	T	C	0.464034	0.470486	0.43609	-0.254139	0.0498112	5.31105e-07	421
JADE3	non_PAR	Oli	eXCI	X	47050352	rs4388586	T	C	0.466948	0.472222	0.444444	-0.254906	0.0498254	4.9455e-07	423
JADE3	non_PAR	Oli	eXCI	X	47061200	rs6725	C	A	0.483826	0.486111	0.474074	-0.27485	0.0498688	6.54877e-08	423
JADE3	non_PAR	Oli	eXCI	X	47091605	rs5906327	G	T	0.685472	0.680556	0.706767	0.304351	0.0552353	6.61653e-08	421
JADE3	non_PAR	Oli	eXCI	X	47092718	rs5012957	T	A	0.687324	0.682292	0.708955	0.302177	0.0555818	9.70376e-08	422
JADE3	non_PAR	Oli	eXCI	X	47092820	rs4480242	A	G	0.68917	0.684028	0.711111	0.306152	0.0554554	6.23778e-08	423
JADE3	non_PAR	Oli	eXCI	X	47093960	rs5906328	C	T	0.687412	0.684028	0.70229	0.30502	0.055821	8.43879e-08	419
JADE3	non_PAR	Oli	eXCI	X	47093969	rs5906329	T	C	0.687853	0.684028	0.704545	0.30511	0.0557653	8.12064e-08	420
JADE3	non_PAR	Oli	eXCI	X	47095585	rs6611331	T	G	0.687324	0.682292	0.708955	0.295538	0.055726	1.92837e-07	422
JADE3	non_PAR	Oli	eXCI	X	47098208	rs6609456	C	T	0.68917	0.684028	0.711111	0.306152	0.0554554	6.23778e-08	423
JADE3	non_PAR	Oli	eXCI	X	47100721	rs5906330	C	T	0.686357	0.680556	0.711111	0.294406	0.055198	1.64991e-07	423
JADE3	non_PAR	Oli	eXCI	X	47100766	rs35917906	C	T	0.686357	0.680556	0.711111	0.294406	0.055198	1.64991e-07	423
JADE3	non_PAR	Oli	eXCI	X	47101292	rs5906331	C	T	0.689266	0.684028	0.712121	0.305009	0.0552965	6.42747e-08	420
JADE3	non_PAR	Oli	eXCI	X	47101527	rs5906333	G	A	0.688732	0.684028	0.708955	0.309217	0.0553349	4.3719e-08	422
JADE3	non_PAR	Oli	eXCI	X	47102366	rs5952998	A	G	0.68917	0.684028	0.711111	0.29813	0.055512	1.36461e-07	423
JADE3	non_PAR	Oli	eXCI	X	47102782	rs5905586	T	C	0.687324	0.682292	0.708955	0.303067	0.0555627	8.83995e-08	422
JADE3	non_PAR	Oli	eXCI	X	47103572	rs67792743	G	A	0.687764	0.682292	0.711111	0.30338	0.0555034	8.31419e-08	423
JADE3	non_PAR	Oli	eXCI	X	47104824	rs62591342	C	T	0.684583	0.680556	0.70229	0.293667	0.0557156	2.28518e-07	419
JADE3	non_PAR	Oli	eXCI	X	47105534	rs6651870	C	T	0.687764	0.682292	0.711111	0.30338	0.0555034	8.31419e-08	423
JADE3	non_PAR	Oli	eXCI	X	47110252	rs67820896	G	A	0.67094	0.670139	0.674603	0.282188	0.0550974	4.86071e-07	414
JADE3	non_PAR	Oli	eXCI	X	47112223	rs13440535	T	C	0.298172	0.303819	0.274074	-0.282864	0.0560927	7.0948e-07	423
JADE3	non_PAR	Oli	eXCI	X	47112747	rs4367692	C	T	0.684062	0.678819	0.706767	0.296752	0.0550277	1.22011e-07	421
JADE3	non_PAR	Oli	eXCI	X	47113127	rs12834010	C	T	0.681241	0.675347	0.706767	0.283565	0.0552871	4.64826e-07	421
JADE3	non_PAR	Oli	eXCI	X	47113224	rs12837951	G	C	0.684507	0.678819	0.708955	0.294287	0.0550879	1.58169e-07	422
JADE3	non_PAR	Oli	eXCI	X	47116835	rs35801894	C	T	0.684062	0.677083	0.714286	0.285598	0.0553291	3.94666e-07	421
JADE3	non_PAR	Oli	eXCI	X	47116951	rs7882170	G	C	0.686357	0.680556	0.711111	0.291052	0.0549858	2.02862e-07	423
JADE3	non_PAR	Oli	eXCI	X	47117576	rs5952415	A	G	0.686357	0.680556	0.711111	0.291052	0.0549858	2.02862e-07	423
JADE3	non_PAR	Oli	eXCI	X	47119675	rs5906334	G	A	0.685028	0.678819	0.712121	0.294442	0.0552515	1.69539e-07	420
JADE3	non_PAR	Oli	eXCI	X	47121071	rs6609459	C	A	0.685028	0.680556	0.704545	0.291139	0.0551632	2.20308e-07	420
JADE3	non_PAR	Oli	eXCI	X	47123240	rs6611333	C	T	0.685028	0.680556	0.704545	0.283446	0.0556147	5.46261e-07	420
JADE3	non_PAR	Oli	eXCI	X	47124394	rs35459201	A	T	0.683616	0.678819	0.704545	0.284406	0.0558089	5.47709e-07	420
JADE3	non_PAR	Oli	eXCI	X	47125751	rs5906337	C	T	0.684062	0.678819	0.706767	0.285681	0.0556693	4.58385e-07	421
JADE3	non_PAR	Oli	eXCI	X	47127427	rs34447446	C	T	0.684951	0.678819	0.711111	0.28322	0.0555145	5.30762e-07	423
JADE3	non_PAR	Oli	eXCI	X	47128179	rs5952417	C	T	0.687764	0.682292	0.711111	0.294843	0.0557802	2.10664e-07	423
JADE3	non_PAR	Oli	eXCI	X	47132642	rs6611336	C	A	0.685472	0.680556	0.706767	0.298695	0.0556762	1.40919e-07	421
JADE3	non_PAR	Oli	eXCI	X	47133722	rs6611337	A	G	0.687764	0.682292	0.711111	0.294843	0.0557802	2.10664e-07	423
JADE3	non_PAR	Oli	eXCI	X	47137328	rs5906340	G	A	0.683099	0.678819	0.701493	0.278183	0.0555619	8.4713e-07	422
JADE3	non_PAR	Oli	eXCI	X	47150068	rs6611339	T	C	0.670423	0.671875	0.664179	0.273584	0.0539856	6.2842e-07	422
JADE3	non_PAR	Oli	eXCI	X	47233763	rs368493800	CTGAGGGGCGTGCTCTGAGGCCGAGGGACGACAGTGGAGGGGAGGTGGTGCCTA	C	0.640114	0.640625	0.637795	0.272009	0.0537215	6.47292e-07	415
JADE3	non_PAR	Oli	eXCI	X	47252265	rs5906362	T	C	0.66338	0.664931	0.656716	0.269061	0.0532768	6.84731e-07	422
JADE3	non_PAR	Oli	eXCI	X	47253114	rs5905595	C	T	0.664316	0.666667	0.654135	0.267476	0.0534291	8.50296e-07	421
JADE3	non_PAR	Oli	eXCI	X	47272416	rs5905597	C	A	0.663854	0.670139	0.637037	0.259056	0.0516078	7.94328e-07	423
JADE3	non_PAR	Oli	eXCI	X	47279992	rs7063253	C	G	0.663854	0.670139	0.637037	0.259056	0.0516078	7.94328e-07	423
JADE3	non_PAR	Oli	eXCI	X	47298320	rs55732977	G	C	0.307042	0.305556	0.313433	-0.274053	0.0528934	3.57693e-07	422
JADE3	non_PAR	Oli	eXCI	X	47299002	rs12400968	G	A	0.30661	0.303819	0.318519	-0.262687	0.0529347	1.04913e-06	423
JADE3	non_PAR	Oli	eXCI	X	47309369	rs5953025	T	C	0.309322	0.310764	0.30303	-0.265127	0.053415	1.04701e-06	420
JADE3	non_PAR	Oli	eXCI	X	47310638	rs1884299	C	T	0.30791	0.307292	0.310606	-0.262632	0.0527988	9.94283e-07	420
JADE3	non_PAR	Oli	eXCI	X	47313859	rs111996825	C	A	0.305634	0.302083	0.320896	-0.282873	0.0527021	1.38896e-07	422
KDM6A	non_PAR	Oli	eXCI	X	45143574	rs5905923	G	A	0.31083	0.307292	0.325926	-0.223365	0.0309701	2.96415e-12	423
KDM6A	non_PAR	Oli	eXCI	X	45148009	rs5905425	T	C	0.433803	0.425347	0.470149	-0.1457	0.0291533	8.85116e-07	422
KDM6A	non_PAR	Oli	eXCI	X	45148491	rs11451	C	T	0.311268	0.309028	0.320896	-0.221765	0.030879	3.6241e-12	422
KDM6A	non_PAR	Oli	eXCI	X	45149046	rs6611070	T	C	0.433004	0.425347	0.466165	-0.145467	0.0292114	9.66563e-07	421
KDM6A	non_PAR	Oli	eXCI	X	45156366	rs5952692	A	G	0.319718	0.321181	0.313433	-0.211184	0.031007	3.78268e-11	422
KDM6A	non_PAR	Oli	eXCI	X	45157557	rs6521006	C	T	0.322082	0.322917	0.318519	-0.210312	0.0310197	4.56352e-11	423
KDM6A	non_PAR	Oli	eXCI	X	45170829	rs73206212	T	C	0.347398	0.347222	0.348148	-0.177478	0.0320401	5.65601e-08	423
KDM6A	non_PAR	Oli	eXCI	X	45170971	rs12559613	T	C	0.346479	0.347222	0.343284	-0.177849	0.0320797	5.52459e-08	422
KDM6A	non_PAR	Oli	eXCI	X	45172291	rs4409514	G	A	0.345992	0.345486	0.348148	-0.173769	0.0322277	1.22208e-07	423
KLHL4	non_PAR	Oli	eXCI	X	87224794	rs5923902	C	T	0.374121	0.359375	0.437037	-0.263071	0.0482754	9.0663e-08	423
KLHL4	non_PAR	Oli	eXCI	X	87230003	rs5923908	T	C	0.365303	0.352431	0.421053	-0.263034	0.0485879	1.09552e-07	421
KLHL4	non_PAR	Oli	eXCI	X	87233280	rs5922402	T	G	0.365303	0.352431	0.421053	-0.258935	0.0488563	1.96553e-07	421
KLHL4	non_PAR	Oli	eXCI	X	87233715	rs72633178	T	A	0.367089	0.352431	0.42963	-0.259548	0.0486448	1.63365e-07	423
KLHL4	non_PAR	Oli	eXCI	X	87234761	rs4483307	C	T	0.363508	0.348432	0.428571	-0.251312	0.0488289	4.25843e-07	420
KLHL4	non_PAR	Oli	eXCI	X	87235149	rs2369643	A	T	0.365303	0.352431	0.421053	-0.256632	0.0488291	2.46099e-07	421
KLHL4	non_PAR	Oli	eXCI	X	87237002	rs5969145	C	A	0.372714	0.359375	0.42963	-0.259473	0.047986	1.12865e-07	423
KLHL4	non_PAR	Oli	eXCI	X	87245103	rs5923917	C	A	0.366714	0.352431	0.428571	-0.258353	0.0488176	2.04442e-07	421
KLHL4	non_PAR	Oli	eXCI	X	87245469	rs5923918	G	T	0.367089	0.352431	0.42963	-0.259548	0.0486448	1.63365e-07	423
KLHL4	non_PAR	Oli	eXCI	X	87246444	rs5967804	T	G	0.366197	0.352431	0.425373	-0.260196	0.0487128	1.58745e-07	422
KLHL4	non_PAR	Oli	eXCI	X	87247558	rs1104512	C	T	0.633286	0.647569	0.571429	0.260748	0.0487962	1.57177e-07	421
KLHL4	non_PAR	Oli	eXCI	X	87248436	rs1517265	G	A	0.367089	0.352431	0.42963	-0.259548	0.0486448	1.63365e-07	423
KLHL4	non_PAR	Oli	eXCI	X	87251807	rs9792829	C	T	0.367089	0.352431	0.42963	-0.259548	0.0486448	1.63365e-07	423
KLHL4	non_PAR	Oli	eXCI	X	87252436	rs4495584	T	C	0.366714	0.352431	0.428571	-0.257835	0.0487645	2.09566e-07	421
KLHL4	non_PAR	Oli	eXCI	X	87253045	rs5922411	G	A	0.365303	0.352431	0.421053	-0.259622	0.0488763	1.84982e-07	421
KLHL4	non_PAR	Oli	eXCI	X	87253469	rs58824751	ATCT	A	0.362093	0.350694	0.412214	-0.262597	0.0491293	1.56477e-07	419
KLHL4	non_PAR	Oli	eXCI	X	87256223	rs2369789	A	C	0.631876	0.647569	0.56391	0.256118	0.0487199	2.44551e-07	421
KLHL4	non_PAR	Oli	eXCI	X	87260622	rs5969155	C	T	0.364922	0.350694	0.427481	-0.258506	0.0488378	2.04e-07	419
KLHL4	non_PAR	Oli	eXCI	X	87261380	rs3920288	T	C	0.364789	0.350694	0.425373	-0.253778	0.048669	3.02845e-07	422
KLHL4	non_PAR	Oli	eXCI	X	87266985	rs7053352	C	G	0.36338	0.348958	0.425373	-0.258012	0.048536	1.8093e-07	422
KLHL4	non_PAR	Oli	eXCI	X	87267369	rs7053983	C	T	0.360795	0.350174	0.407692	-0.254225	0.0490526	3.5724e-07	417
KLHL4	non_PAR	Oli	eXCI	X	87276700	rs5923940	T	C	0.324401	0.3125	0.37594	-0.258866	0.0495649	2.9067e-07	421
KLHL4	non_PAR	Oli	eXCI	X	87277210	rs2203694	T	A	0.326301	0.3125	0.385185	-0.264589	0.0493224	1.40802e-07	423
KLHL4	non_PAR	Oli	eXCI	X	87277691	rs78483761	T	A	0.326301	0.3125	0.385185	-0.264589	0.0493224	1.40802e-07	423
KLHL4	non_PAR	Oli	eXCI	X	87280128	rs5923943	C	T	0.326301	0.3125	0.385185	-0.264589	0.0493224	1.40802e-07	423
KLHL4	non_PAR	Oli	eXCI	X	87293181	rs72633179	C	G	0.327221	0.315972	0.37594	-0.264727	0.0494486	1.49331e-07	421
KLHL4	non_PAR	Oli	eXCI	X	87308270	rs2090448	C	T	0.330042	0.317708	0.383459	-0.262504	0.0495982	2.04023e-07	421
KLHL4	non_PAR	Oli	eXCI	X	87308946	rs5923956	C	T	0.332394	0.319444	0.38806	-0.271926	0.0493727	6.69268e-08	422
KLHL4	non_PAR	Oli	eXCI	X	87309806	rs2227194	T	A	0.330986	0.319444	0.380597	-0.269111	0.0495491	9.9816e-08	422
KLHL4	non_PAR	Oli	eXCI	X	87324314	rs5923962	C	T	0.332394	0.322917	0.373134	-0.262183	0.0494321	1.92362e-07	422
LDOC1	non_PAR	Oli	eXCI	X	141120262	rs5907105	T	C	0.18706	0.184028	0.2	0.364378	0.0720766	6.66868e-07	423
LDOC1	non_PAR	Oli	eXCI	X	141120814	rs5907817	G	A	0.187324	0.185764	0.19403	0.36736	0.072235	5.75387e-07	422
MAGEC3	non_PAR	Oli	eXCI	X	141119279	rs5907816	C	G	0.184507	0.184028	0.186567	-0.459771	0.0725626	6.63468e-10	422
MAGEC3	non_PAR	Oli	eXCI	X	141120262	rs5907105	T	C	0.18706	0.184028	0.2	-0.460163	0.0720606	4.9422e-10	423
MAGEC3	non_PAR	Oli	eXCI	X	141120814	rs5907817	G	A	0.187324	0.185764	0.19403	-0.43475	0.0725324	4.7445e-09	422
MAGEC3	non_PAR	Oli	eXCI	X	141126078	rs5907106	T	A	0.19128	0.189236	0.2	-0.43595	0.071341	2.44084e-09	423
MAGEC3	non_PAR	Oli	eXCI	X	141131051	rs5907824	G	T	0.184507	0.182292	0.19403	-0.458333	0.0722124	6.2263e-10	422
MAGEC3	non_PAR	Oli	eXCI	X	141135185	rs5907827	A	T	0.19128	0.189236	0.2	-0.43595	0.071341	2.44084e-09	423
MAGEC3	non_PAR	Oli	eXCI	X	141136762	chrX:141136762:A:ATG	A	ATG	0.140426	0.140625	0.139535	-0.404751	0.0785501	4.14839e-07	417
MAGEC3	non_PAR	Oli	eXCI	X	141138057	rs12156848	G	A	0.19128	0.189236	0.2	-0.43595	0.071341	2.44084e-09	423
MAGEC3	non_PAR	Oli	eXCI	X	141138164	rs12862139	G	C	0.19128	0.189236	0.2	-0.43595	0.071341	2.44084e-09	423
MAGEC3	non_PAR	Oli	eXCI	X	141138216	rs12864189	T	A	0.190141	0.189236	0.19403	-0.446798	0.0714843	1.09559e-09	422
MAGEC3	non_PAR	Oli	eXCI	X	141140525	rs61660784	A	G	0.19128	0.189236	0.2	-0.416752	0.0710187	9.54443e-09	423
MAGEC3	non_PAR	Oli	eXCI	X	141140945	rs59191368	A	G	0.19128	0.189236	0.2	-0.416752	0.0710187	9.54443e-09	423
MAGEC3	non_PAR	Oli	eXCI	X	141141688	rs62620374	C	G	0.187324	0.185764	0.19403	-0.422834	0.0712097	6.49277e-09	422
MAGEC3	non_PAR	Oli	eXCI	X	141141973	rs5907107	C	A	0.19128	0.189236	0.2	-0.416752	0.0710187	9.54443e-09	423
MAGEC3	non_PAR	Oli	eXCI	X	141142176	rs5907108	T	C	0.188999	0.189236	0.18797	-0.402552	0.0712983	3.21344e-08	421
MAGEC3	non_PAR	Oli	eXCI	X	141143954	rs62620376	A	G	0.188732	0.1875	0.19403	-0.410019	0.0714093	1.91241e-08	422
MAGEC3	non_PAR	Oli	eXCI	X	141157932	rs5907828	C	T	0.811533	0.814236	0.8	0.427015	0.0709663	4.15289e-09	423
MAGEC3	non_PAR	Oli	eXCI	X	141184492	rs62620381	A	G	0.195499	0.192708	0.207407	-0.422733	0.0705433	4.77068e-09	423
MAGEC3	non_PAR	Oli	eXCI	X	141199061	rs5954233	C	T	0.266197	0.270833	0.246269	-0.329585	0.064203	4.53931e-07	422
MAGEC3	non_PAR	Oli	eXCI	X	141207898	rs1012777	T	C	0.196906	0.194444	0.207407	-0.432657	0.0696272	1.34958e-09	423
MAGEC3	non_PAR	Oli	eXCI	X	141210727	rs2864928	T	A	0.195499	0.192708	0.207407	-0.434696	0.0703123	1.61916e-09	423
MAGEC3	non_PAR	Oli	eXCI	X	141210765	rs2864929	C	T	0.22708	0.223958	0.240602	-0.365844	0.0674361	1.03212e-07	421
MAGEC3	non_PAR	Oli	eXCI	X	141211862	rs59883802	A	G	0.195775	0.194444	0.201493	-0.428399	0.0699708	2.28765e-09	422
MAGEC3	non_PAR	Oli	eXCI	X	141229805	rs1099483	A	G	0.804501	0.809028	0.785185	0.425851	0.0702693	3.25417e-09	423
MAGEC3	non_PAR	Oli	eXCI	X	141260373	rs56271894	C	T	0.2	0.194444	0.223881	-0.409413	0.0696844	9.19708e-09	422
MAGEC3	non_PAR	Oli	eXCI	X	141261621	rs5907849	A	G	0.201125	0.194444	0.22963	-0.399144	0.0695343	1.9254e-08	423
MAGEC3	non_PAR	Oli	eXCI	X	141262000	rs5907850	A	G	0.201125	0.194444	0.22963	-0.399144	0.0695343	1.9254e-08	423
MAGEC3	non_PAR	Oli	eXCI	X	141262853	rs2201245	G	A	0.217514	0.217014	0.219697	-0.365523	0.0680661	1.37338e-07	420
MAGEC3	non_PAR	Oli	eXCI	X	141264142	rs1968987	T	A	0.201408	0.196181	0.223881	-0.395828	0.0695975	2.56797e-08	422
MAGEC3	non_PAR	Oli	eXCI	X	141265726	rs55843102	C	T	0.2	0.194444	0.223881	-0.411242	0.069398	6.94352e-09	422
MAGEC3	non_PAR	Oli	eXCI	X	141268249	rs201083872	CTT	C	0.194326	0.194444	0.193798	-0.411369	0.0709955	1.44947e-08	417
MAGEC3	non_PAR	Oli	eXCI	X	141268384	rs62619015	C	T	0.2	0.194444	0.223881	-0.409413	0.0696844	9.19708e-09	422
MAGEC3	non_PAR	Oli	eXCI	X	141269391	rs1389194	C	T	0.200282	0.196181	0.218045	-0.398314	0.0697362	2.25543e-08	421
MAGEC3	non_PAR	Oli	eXCI	X	141270326	rs12008786	A	G	0.201408	0.196181	0.223881	-0.402144	0.0693379	1.3937e-08	422
MAGEC3	non_PAR	Oli	eXCI	X	141270412	rs34213751	CT	C	0.201408	0.196181	0.223881	-0.386105	0.0695103	5.22156e-08	422
MAGEC3	non_PAR	Oli	eXCI	X	141274763	rs58560219	A	C	0.196328	0.192708	0.212121	-0.422927	0.0710134	5.90459e-09	420
MAGEC3	non_PAR	Oli	eXCI	X	141274938	rs2864940	G	A	0.201125	0.194444	0.22963	-0.403742	0.0699999	1.65749e-08	423
MAGEC3	non_PAR	Oli	eXCI	X	141275457	rs61024629	G	A	0.190409	0.185764	0.210526	-0.396159	0.0726606	8.96128e-08	421
MAGEC3	non_PAR	Oli	eXCI	X	141280089	rs982033	C	G	0.202817	0.199653	0.216418	-0.401901	0.0698215	1.76909e-08	422
MAGEC3	non_PAR	Oli	eXCI	X	141280295	rs138345366	A	G	0.192686	0.1875	0.214815	-0.398687	0.0708138	3.48859e-08	423
MAGEC3	non_PAR	Oli	eXCI	X	141280530	rs16979074	A	G	0.202817	0.199653	0.216418	-0.419021	0.0694084	3.71946e-09	422
MAGEC3	non_PAR	Oli	eXCI	X	141281511	rs62619022	G	A	0.152327	0.149306	0.165414	-0.401784	0.0740482	1.02716e-07	421
MAGEC3	non_PAR	Oli	eXCI	X	141346133	rs5907137	C	T	0.144866	0.142361	0.155556	-0.473849	0.0782754	3.37909e-09	423
MAGEC3	non_PAR	Oli	eXCI	X	141346224	rs5954277	T	G	0.156118	0.154514	0.162963	-0.479743	0.0755002	5.95333e-10	423
MAGEC3	non_PAR	Oli	eXCI	X	141346914	rs73576695	C	A	0.154712	0.152778	0.162963	-0.476989	0.0756935	8.10532e-10	423
MAGEC3	non_PAR	Oli	eXCI	X	141347232	rs844972	T	G	0.845288	0.847222	0.837037	0.479242	0.0756853	6.78125e-10	423
MAGEC3	non_PAR	Oli	eXCI	X	141347497	rs5907893	G	A	0.152327	0.152778	0.150376	-0.479497	0.0762864	8.9487e-10	421
MAGEC3	non_PAR	Oli	eXCI	X	141347582	rs5907894	A	T	0.15113	0.152778	0.143939	-0.493289	0.0763098	3.1273e-10	420
MAGEC3	non_PAR	Oli	eXCI	X	141347611	rs5907895	A	G	0.15493	0.154514	0.156716	-0.494915	0.0754814	1.78682e-10	422
MAGEC3	non_PAR	Oli	eXCI	X	141347929	rs1099462	A	G	0.845288	0.847222	0.837037	0.479242	0.0756853	6.78125e-10	423
MAGEC3	non_PAR	Oli	eXCI	X	141348945	rs6528831	G	A	0.841069	0.842014	0.837037	0.473083	0.0755036	9.99309e-10	423
MAGEC3	non_PAR	Oli	eXCI	X	141351188	rs844964	C	G	0.855134	0.857639	0.844444	0.466133	0.077566	4.33581e-09	423
MAGEC3	non_PAR	Oli	eXCI	X	141353092	rs844962	G	T	0.84507	0.845486	0.843284	0.461203	0.0762943	3.55468e-09	422
MAGEC3	non_PAR	Oli	eXCI	X	141353297	rs844961	A	G	0.860169	0.859375	0.863636	0.412557	0.0798924	3.91012e-07	420
MAGEC3	non_PAR	Oli	eXCI	X	141355176	rs844960	T	C	0.856135	0.855903	0.857143	0.435243	0.078034	4.62999e-08	421
MAGEC3	non_PAR	Oli	eXCI	X	141355513	rs844958	T	C	0.857546	0.857639	0.857143	0.465041	0.0791191	9.08866e-09	421
MAGEC3	non_PAR	Oli	eXCI	X	141358387	rs844953	A	T	0.843662	0.84375	0.843284	0.469983	0.0757494	1.42876e-09	422
MAGEC3	non_PAR	Oli	eXCI	X	141359123	rs844950	T	C	0.847887	0.848958	0.843284	0.45871	0.0764039	4.48807e-09	422
MAGEC3	non_PAR	Oli	eXCI	X	141361493	rs5907898	G	A	0.147679	0.144097	0.162963	-0.499845	0.0767771	2.35537e-10	423
MAGEC3	non_PAR	Oli	eXCI	X	141361620	rs860074	A	G	0.847887	0.848958	0.843284	0.467239	0.0765054	2.49603e-09	422
MAGEC3	non_PAR	Oli	eXCI	X	141369401	rs1099458	T	C	0.853107	0.850694	0.863636	0.448898	0.0777818	1.63493e-08	420
MAGEC3	non_PAR	Oli	eXCI	X	141369513	rs1099457	T	C	0.853107	0.850694	0.863636	0.448898	0.0777818	1.63493e-08	420
MAGEC3	non_PAR	Oli	eXCI	X	141378415	rs5907144	A	T	0.140845	0.138889	0.149254	-0.488134	0.0793867	1.96807e-09	422
MAGEC3	non_PAR	Oli	eXCI	X	141394431	rs142095987	G	A	0.132394	0.133681	0.126866	-0.455018	0.0823831	6.16567e-08	422
MAGEC3	non_PAR	Oli	eXCI	X	141394607	rs140639544	T	C	0.133803	0.133681	0.134328	-0.463229	0.0818729	3.00995e-08	422
MAGEC3	non_PAR	Oli	eXCI	X	141396324	rs58965271	T	C	0.132768	0.135417	0.121212	-0.445356	0.0822978	1.10879e-07	420
MAGEC3	non_PAR	Oli	eXCI	X	141401360	rs142876202	C	CT	0.14507	0.144097	0.149254	-0.495375	0.0781998	6.69175e-10	422
MAGEC3	non_PAR	Oli	eXCI	X	141401362	rs376382484	G	A	0.14507	0.144097	0.149254	-0.495375	0.0781998	6.69175e-10	422
MAGEC3	non_PAR	Oli	eXCI	X	141403284	rs5907911	A	G	0.147679	0.145833	0.155556	-0.460949	0.0775921	6.3797e-09	423
MAGEC3	non_PAR	Oli	eXCI	X	141404013	rs5907912	C	T	0.144866	0.142361	0.155556	-0.480743	0.0776655	1.55017e-09	423
MAGEC3	non_PAR	Oli	eXCI	X	141404144	rs139688298	C	CT	0.143662	0.142361	0.149254	-0.463209	0.0790896	1.01861e-08	422
MAGEC3	non_PAR	Oli	eXCI	X	141406100	rs141829120	G	A	0.845288	0.845486	0.844444	0.465778	0.0758723	2.0775e-09	423
MAGEC3	non_PAR	Oli	eXCI	X	141406520	rs5907913	T	C	0.147887	0.147569	0.149254	-0.474052	0.0776589	2.53893e-09	422
MAGEC3	non_PAR	Oli	eXCI	X	141410544	rs144503594	C	T	0.143662	0.142361	0.149254	-0.492724	0.0778219	6.8226e-10	422
MAGEC3	non_PAR	Oli	eXCI	X	141415405	rs5907151	A	G	0.14507	0.142361	0.156716	-0.506882	0.0781004	2.66569e-10	422
MAGEC3	non_PAR	Oli	eXCI	X	141419129	rs148971181	A	G	0.147679	0.144097	0.162963	-0.497387	0.077039	3.25289e-10	423
MAGEC3	non_PAR	Oli	eXCI	X	141428337	rs5907152	A	G	0.14507	0.142361	0.156716	-0.51689	0.0781412	1.25811e-10	422
MAGEC3	non_PAR	Oli	eXCI	X	141432498	rs184435206	C	T	0.146273	0.142361	0.162963	-0.497888	0.0782157	5.56763e-10	423
MAGEC3	non_PAR	Oli	eXCI	X	141434246	rs5907927	A	G	0.146685	0.145833	0.150376	-0.502914	0.0785076	4.41052e-10	421
MAGEC3	non_PAR	Oli	eXCI	X	141442852	rs73635176	A	G	0.150492	0.145833	0.17037	-0.520937	0.0771575	5.43626e-11	423
MAGEC3	non_PAR	Oli	eXCI	X	141447023	rs5907937	A	T	0.147887	0.144097	0.164179	-0.55182	0.0779423	6.96627e-12	422
MAGEC3	non_PAR	Oli	eXCI	X	141447842	rs5954316	A	G	0.150492	0.145833	0.17037	-0.520937	0.0771575	5.43626e-11	423
MAGEC3	non_PAR	Oli	eXCI	X	141450546	rs5907940	C	A	0.149296	0.144097	0.171642	-0.537138	0.0780405	2.41657e-11	422
MAGEC3	non_PAR	Oli	eXCI	X	141451184	rs60495608	G	C	0.149296	0.145833	0.164179	-0.513275	0.0775505	1.2297e-10	422
MAGEC3	non_PAR	Oli	eXCI	X	141456194	rs147413836	G	A	0.146893	0.145833	0.151515	-0.524751	0.0779672	6.25317e-11	420
MAGEC3	non_PAR	Oli	eXCI	X	141460206	rs145219777	C	T	0.131171	0.128472	0.142857	-0.535944	0.0818479	1.88869e-10	421
MAGEC3	non_PAR	Oli	eXCI	X	141461709	rs4824874	G	C	0.142053	0.137153	0.162963	-0.54479	0.0762162	4.48745e-12	423
MAGEC3	non_PAR	Oli	eXCI	X	141462580	rs5907950	G	A	0.133803	0.128472	0.156716	-0.550816	0.0777687	6.83912e-12	422
MAGEC3	non_PAR	Oli	eXCI	X	141463474	rs6528869	C	T	0.21097	0.213542	0.2	-0.345023	0.0679881	6.06373e-07	423
MAGEC3	non_PAR	Oli	eXCI	X	141464809	rs5907157	C	A	0.207042	0.210069	0.19403	-0.355392	0.0687918	3.85638e-07	422
MAGEC3	non_PAR	Oli	eXCI	X	141466498	rs111913219	G	A	0.153305	0.151042	0.162963	-0.479761	0.0733789	1.99343e-10	423
MAGEC3	non_PAR	Oli	eXCI	X	141471671	rs5907955	T	C	0.135402	0.131944	0.150376	-0.533309	0.078049	3.3075e-11	421
MAGEC3	non_PAR	Oli	eXCI	X	141471727	rs5907158	G	T	0.137834	0.131944	0.162963	-0.530208	0.0772671	2.74221e-11	423
MAGEC3	non_PAR	Oli	eXCI	X	141473630	rs148911161	C	T	0.140625	0.138889	0.148438	-0.462993	0.0746733	1.48491e-09	416
MBNL3	non_PAR	Oli	eXCI	X	132471495	rs2770688	C	G	0.385373	0.387153	0.377778	0.318123	0.0601927	2.11451e-07	423
MBNL3	non_PAR	Oli	eXCI	X	132478224	rs2583497	G	T	0.380142	0.387153	0.348837	0.310067	0.0606481	5.06571e-07	417
MBNL3	non_PAR	Oli	eXCI	X	132481841	rs2770689	C	T	0.385373	0.387153	0.377778	0.318123	0.0601927	2.11451e-07	423
MBNL3	non_PAR	Oli	eXCI	X	132483592	rs1866940	T	C	0.385373	0.387153	0.377778	0.318123	0.0601927	2.11451e-07	423
MBNL3	non_PAR	Oli	eXCI	X	132491409	rs2770690	G	C	0.381153	0.381944	0.377778	0.323408	0.0598648	1.15808e-07	423
MBNL3	non_PAR	Oli	eXCI	X	132505416	rs12006631	G	A	0.37834	0.378472	0.377778	0.317688	0.0601447	2.14714e-07	423
MBNL3	non_PAR	Oli	eXCI	X	132514286	rs2770693	A	G	0.375176	0.376736	0.368421	0.309978	0.060633	5.04673e-07	421
MOSPD2	non_PAR	Oli	eXCI	X	14475333	rs9306749	C	T	0.540845	0.538194	0.552239	-0.281199	0.0557822	7.16457e-07	422
MOSPD2	non_PAR	Oli	eXCI	X	14476535	rs4490988	A	G	0.549296	0.546875	0.559701	-0.281583	0.0553895	5.80871e-07	422
MOSPD2	non_PAR	Oli	eXCI	X	14483297	rs7050321	C	T	0.538787	0.538194	0.541353	-0.299283	0.0565485	2.04146e-07	421
MOSPD2	non_PAR	Oli	eXCI	X	14491411	rs5935756	T	G	0.547383	0.548611	0.541985	-0.29793	0.05545	1.35535e-07	419
MOSPD2	non_PAR	Oli	eXCI	X	14493499	rs17300926	C	A	0.536068	0.536458	0.534351	-0.291237	0.0554756	2.54197e-07	419
MOSPD2	non_PAR	Oli	eXCI	X	14494492	rs4483314	G	T	0.542254	0.541667	0.544776	-0.296382	0.0555576	1.64324e-07	422
MOSPD2	non_PAR	Oli	eXCI	X	14505374	rs5935759	G	C	0.54571	0.543403	0.555556	-0.303016	0.0556576	9.31022e-08	423
MOSPD2	non_PAR	Oli	eXCI	X	14505650	rs4565623	G	A	0.546479	0.545139	0.552239	-0.300348	0.0556176	1.17217e-07	422
MOSPD2	non_PAR	Oli	eXCI	X	14507441	rs7889646	T	C	0.585915	0.583333	0.597015	-0.293404	0.0550821	1.71226e-07	422
MOSPD2	non_PAR	Oli	eXCI	X	14509195	rs5978684	A	G	0.543662	0.541667	0.552239	-0.29984	0.0555539	1.19023e-07	422
MOSPD2	non_PAR	Oli	eXCI	X	14509645	rs5978685	A	G	0.543662	0.541667	0.552239	-0.301284	0.0556124	1.07142e-07	422
MOSPD2	non_PAR	Oli	eXCI	X	14511353	rs4366225	G	T	0.542373	0.541667	0.545455	-0.295191	0.0557567	2.02582e-07	420
MOSPD2	non_PAR	Oli	eXCI	X	14516955	rs59117123	T	A	0.541491	0.539931	0.548148	-0.297323	0.0556204	1.55174e-07	423
MOSPD2	non_PAR	Oli	eXCI	X	14520457	rs3027310	C	T	0.541491	0.539931	0.548148	-0.297323	0.0556204	1.55174e-07	423
MOSPD2	non_PAR	Oli	eXCI	X	14534951	rs3027322	C	T	0.54096	0.538328	0.552239	-0.299301	0.0557622	1.3904e-07	421
MOSPD2	non_PAR	Oli	eXCI	X	14548935	rs34572964	T	TGAA	0.569405	0.565972	0.584615	-0.291697	0.0567613	4.43731e-07	418
MOSPD2	non_PAR	Oli	eXCI	X	14550921	rs3027329	G	A	0.360056	0.366319	0.333333	-0.29513	0.0580738	5.85127e-07	423
MOSPD2	non_PAR	Oli	eXCI	X	14551089	rs5935768	C	T	0.361463	0.368056	0.333333	-0.296028	0.057815	4.84195e-07	423
MOSPD2	non_PAR	Oli	eXCI	X	14557030	rs6526714	G	A	0.567606	0.565972	0.574627	-0.30928	0.0561813	6.78406e-08	422
MOSPD2	non_PAR	Oli	eXCI	X	14557208	rs6526717	T	C	0.560907	0.559028	0.569231	-0.306632	0.0563903	9.70801e-08	418
MOSPD2	non_PAR	Oli	eXCI	X	14557230	rs6526718	C	T	0.558074	0.557292	0.561538	-0.302252	0.056817	1.78349e-07	418
MOSPD2	non_PAR	Oli	eXCI	X	14565489	rs5935772	G	T	0.5625	0.5625	0.5625	-0.309636	0.0567597	8.88751e-08	416
MOSPD2	non_PAR	Oli	eXCI	X	14565735	rs5934180	G	A	0.562942	0.5625	0.564885	-0.306436	0.0561606	8.79124e-08	419
MOSPD2	non_PAR	Oli	eXCI	X	14566483	rs5980040	G	A	0.566807	0.5625	0.585185	-0.305881	0.0562364	9.56093e-08	423
MOSPD2	non_PAR	Oli	eXCI	X	14566798	rs56029629	G	A	0.566197	0.5625	0.58209	-0.305371	0.0563409	1.05769e-07	422
MOSPD2	non_PAR	Oli	eXCI	X	14567011	rs7889706	C	T	0.566807	0.5625	0.585185	-0.305881	0.0562364	9.56093e-08	423
MOSPD2	non_PAR	Oli	eXCI	X	14568348	rs2188926	C	T	0.57384	0.567708	0.6	-0.305463	0.0561128	9.3377e-08	423
MOSPD2	non_PAR	Oli	eXCI	X	14568463	rs2188927	T	C	0.573239	0.567708	0.597015	-0.305658	0.0561912	9.55498e-08	422
MOSPD2	non_PAR	Oli	eXCI	X	14569597	rs58700165	T	TA	0.57384	0.567708	0.6	-0.305463	0.0561128	9.3377e-08	423
MOSPD2	non_PAR	Oli	eXCI	X	14570991	rs3027341	C	T	0.562588	0.557292	0.585185	-0.316255	0.055405	2.2925e-08	423
MOSPD2	non_PAR	Oli	eXCI	X	14571240	rs2283708	A	G	0.586498	0.583333	0.6	-0.304289	0.0562779	1.13084e-07	423
MOSPD2	non_PAR	Oli	eXCI	X	14571768	rs199635318	A	AG	0.574893	0.574653	0.576	-0.325609	0.0567321	1.96925e-08	413
MOSPD2	non_PAR	Oli	eXCI	X	14571770	rs114801295	C	A	0.574893	0.574653	0.576	-0.325609	0.0567321	1.96925e-08	413
MOSPD2	non_PAR	Oli	eXCI	X	14571779	rs3027342	G	A	0.577746	0.578125	0.576	-0.325349	0.0563337	1.61931e-08	413
MOSPD2	non_PAR	Oli	eXCI	X	14572010	rs5935774	T	C	0.586498	0.581597	0.607407	-0.310481	0.0562479	6.26527e-08	423
MOSPD2	non_PAR	Oli	eXCI	X	14572524	rs989011	C	T	0.583685	0.579861	0.6	-0.30774	0.0564485	8.95757e-08	423
MOSPD2	non_PAR	Oli	eXCI	X	14573250	rs989565	C	G	0.591489	0.590278	0.596899	-0.302731	0.0575494	2.41613e-07	417
MOSPD2	non_PAR	Oli	eXCI	X	14574909	rs3027345	C	T	0.587324	0.583333	0.604478	-0.289	0.0571671	6.67821e-07	422
MOSPD2	non_PAR	Oli	eXCI	X	14575164	rs3027346	C	G	0.587324	0.583333	0.604478	-0.291666	0.0572672	5.546e-07	422
MOSPD2	non_PAR	Oli	eXCI	X	14576376	rs986927	C	T	0.587904	0.583333	0.607407	-0.29097	0.0571884	5.68251e-07	423
MOSPD2	non_PAR	Oli	eXCI	X	14577516	rs5935779	C	G	0.587904	0.583333	0.607407	-0.29097	0.0571884	5.68251e-07	423
MOSPD2	non_PAR	Oli	eXCI	X	14580856	rs2074207	G	A	0.604782	0.598958	0.62963	-0.306977	0.0566042	1.03901e-07	423
MOSPD2	non_PAR	Oli	eXCI	X	14580905	rs2074208	T	C	0.603376	0.597222	0.62963	-0.307026	0.0562977	8.86829e-08	423
MOSPD2	non_PAR	Oli	eXCI	X	14581019	rs2074209	C	G	0.603376	0.597222	0.62963	-0.307026	0.0562977	8.86829e-08	423
MOSPD2	non_PAR	Oli	eXCI	X	14581108	rs2074210	A	G	0.603376	0.597222	0.62963	-0.307026	0.0562977	8.86829e-08	423
MOSPD2	non_PAR	Oli	eXCI	X	14581450	rs2074211	A	G	0.602257	0.597222	0.62406	-0.306577	0.0565297	1.04162e-07	421
MOSPD2	non_PAR	Oli	eXCI	X	14581672	rs2074212	T	C	0.602817	0.597222	0.626866	-0.307951	0.0563852	8.52099e-08	422
MOSPD2	non_PAR	Oli	eXCI	X	14581817	rs12387942	C	T	0.6	0.595486	0.619403	-0.306637	0.0561599	8.58717e-08	422
MOSPD2	non_PAR	Oli	eXCI	X	14582045	rs11094648	A	T	0.586402	0.579861	0.615385	-0.307849	0.0579316	1.83671e-07	418
MOSPD2	non_PAR	Oli	eXCI	X	14582046	rs11094649	T	A	0.586402	0.579861	0.615385	-0.307849	0.0579316	1.83671e-07	418
MOSPD2	non_PAR	Oli	eXCI	X	14582388	rs7888250	A	C	0.603376	0.597222	0.62963	-0.307026	0.0562977	8.86829e-08	423
MOSPD2	non_PAR	Oli	eXCI	X	14582567	rs6526743	T	C	0.602257	0.597222	0.62406	-0.307527	0.0564113	8.99208e-08	421
MOSPD2	non_PAR	Oli	eXCI	X	14582632	rs6526744	G	C	0.603376	0.597222	0.62963	-0.307026	0.0562977	8.86829e-08	423
MOSPD2	non_PAR	Oli	eXCI	X	14582666	rs6526745	G	A	0.602817	0.597222	0.626866	-0.308549	0.0562479	7.51571e-08	422
MOSPD2	non_PAR	Oli	eXCI	X	14582859	rs5980043	A	G	0.603376	0.597222	0.62963	-0.307026	0.0562977	8.86829e-08	423
MOSPD2	non_PAR	Oli	eXCI	X	14582878	rs5980044	C	T	0.59353	0.588542	0.614815	-0.288597	0.0571899	6.97445e-07	423
MOSPD2	non_PAR	Oli	eXCI	X	14583568	rs5935781	C	G	0.604225	0.597222	0.634328	-0.310682	0.0562986	6.32077e-08	422
MOSPD2	non_PAR	Oli	eXCI	X	14584451	rs3027353	C	T	0.603376	0.597222	0.62963	-0.307026	0.0562977	8.86829e-08	423
MOSPD2	non_PAR	Oli	eXCI	X	14584488	rs3027354	G	A	0.602817	0.597222	0.626866	-0.30627	0.0564099	1.00772e-07	422
MOSPD2	non_PAR	Oli	eXCI	X	14585008	rs726292	G	A	0.602257	0.597222	0.62406	-0.310628	0.0563637	6.57991e-08	421
MOSPD2	non_PAR	Oli	eXCI	X	14585054	rs726293	G	A	0.602817	0.597222	0.626866	-0.308306	0.0561939	7.47928e-08	422
MOSPD2	non_PAR	Oli	eXCI	X	14585889	rs3027357	C	G	0.602817	0.597222	0.626866	-0.30591	0.0563891	1.03096e-07	422
MOSPD2	non_PAR	Oli	eXCI	X	14586037	rs3027358	G	A	0.601969	0.595486	0.62963	-0.308102	0.0563044	8.05304e-08	423
MOSPD2	non_PAR	Oli	eXCI	X	14587326	rs5934182	T	G	0.632911	0.628472	0.651852	-0.309595	0.056007	6.00897e-08	423
MOSPD2	non_PAR	Oli	eXCI	X	14591438	rs2188930	G	A	0.632911	0.628472	0.651852	-0.309595	0.056007	6.00897e-08	423
MOSPD2	non_PAR	Oli	eXCI	X	14591819	rs2214276	G	A	0.633803	0.628472	0.656716	-0.30866	0.0562812	7.56641e-08	422
MOSPD2	non_PAR	Oli	eXCI	X	14594259	rs2238912	C	T	0.632911	0.628472	0.651852	-0.31221	0.0557229	4.03376e-08	423
MOSPD2	non_PAR	Oli	eXCI	X	14594297	rs2238913	A	G	0.628692	0.625	0.644444	-0.291245	0.0557517	2.88191e-07	423
MOSPD2	non_PAR	Oli	eXCI	X	14594443	rs2238914	T	G	0.600846	0.602431	0.593985	-0.305175	0.0547922	4.82892e-08	421
MOSPD2	non_PAR	Oli	eXCI	X	14609950	rs6630692	A	C	0.63662	0.635417	0.641791	-0.417639	0.0533433	4.88427e-14	422
MOSPD2	non_PAR	Oli	eXCI	X	14612939	rs5935783	T	C	0.637131	0.635417	0.644444	-0.41751	0.0536359	6.61302e-14	423
MOSPD2	non_PAR	Oli	eXCI	X	14618443	rs5980047	G	T	0.609065	0.606643	0.619403	-0.397105	0.0519448	1.72902e-13	420
MOSPD2	non_PAR	Oli	eXCI	X	14621338	rs6526791	A	T	0.57384	0.572917	0.577778	-0.382116	0.0532493	3.74714e-12	423
MOSPD2	non_PAR	Oli	eXCI	X	14649574	rs6526822	T	C	0.598025	0.595486	0.609023	-0.418329	0.0531846	3.82737e-14	421
MOSPD2	non_PAR	Oli	eXCI	X	14650325	rs112209669	C	T	0.293617	0.300347	0.263566	-0.306775	0.0614715	9.21595e-07	417
MOSPD2	non_PAR	Oli	eXCI	X	14650341	rs73199681	A	G	0.300709	0.309028	0.263566	-0.309288	0.0617176	8.32779e-07	417
MOSPD2	non_PAR	Oli	eXCI	X	14659470	rs181074515	G	C	0.295455	0.305556	0.25	-0.313449	0.0626564	8.69681e-07	416
MOSPD2	non_PAR	Oli	eXCI	X	14659471	rs202179164	C	CCAA	0.295455	0.305556	0.25	-0.313449	0.0626564	8.69681e-07	416
MOSPD2	non_PAR	Oli	eXCI	X	14659473	rs184304198	T	G	0.295455	0.305556	0.25	-0.313449	0.0626564	8.69681e-07	416
MOSPD2	non_PAR	Oli	eXCI	X	14670622	rs73199687	T	A	0.365682	0.362847	0.377778	-0.310395	0.0575497	1.21205e-07	423
MOSPD2	non_PAR	Oli	eXCI	X	14671528	rs112315914	A	AC	0.364789	0.362847	0.373134	-0.309732	0.0576383	1.34434e-07	422
MOSPD2	non_PAR	Oli	eXCI	X	14671989	rs5935787	T	C	0.576653	0.576389	0.577778	-0.378605	0.0526912	3.52696e-12	423
MOSPD2	non_PAR	Oli	eXCI	X	14672583	rs6630811	A	G	0.374648	0.373264	0.380597	-0.326775	0.0580469	3.50534e-08	422
MOSPD2	non_PAR	Oli	eXCI	X	14672790	rs9887378	G	A	0.35865	0.354167	0.377778	-0.309439	0.0574081	1.23319e-07	423
MOSPD2	non_PAR	Oli	eXCI	X	14673113	rs2238916	A	G	0.603376	0.597222	0.62963	-0.410176	0.0528722	7.91225e-14	423
MOSPD2	non_PAR	Oli	eXCI	X	14673745	rs17216008	G	C	0.35865	0.354167	0.377778	-0.309439	0.0574081	1.23319e-07	423
MOSPD2	non_PAR	Oli	eXCI	X	14674083	rs6630812	T	C	0.576056	0.576389	0.574627	-0.380186	0.0527876	3.17687e-12	422
MOSPD2	non_PAR	Oli	eXCI	X	14674129	rs6628409	C	T	0.598011	0.597222	0.601562	-0.412822	0.0526726	4.772e-14	416
MOSPD2	non_PAR	Oli	eXCI	X	14674138	rs28420390	C	G	0.351351	0.354167	0.338583	-0.307251	0.057931	1.94335e-07	415
MOSPD2	non_PAR	Oli	eXCI	X	14674956	rs9887249	T	C	0.357746	0.354167	0.373134	-0.313956	0.0573898	8.12718e-08	422
MOSPD2	non_PAR	Oli	eXCI	X	14675094	rs17216015	A	G	0.35543	0.352431	0.368421	-0.300241	0.0572254	2.57662e-07	421
MOSPD2	non_PAR	Oli	eXCI	X	14680370	rs5901534	ATATGC	A	0.583215	0.583333	0.582677	-0.421336	0.0534536	3.53102e-14	415
MOSPD2	non_PAR	Oli	eXCI	X	14680801	rs5934188	G	A	0.591231	0.590278	0.59542	-0.409017	0.0527785	8.5428e-14	419
MOSPD2	non_PAR	Oli	eXCI	X	14680861	rs5935789	T	C	0.56962	0.571181	0.562963	-0.386084	0.0526622	1.36616e-12	423
MOSPD2	non_PAR	Oli	eXCI	X	14682334	rs6630831	T	C	0.573654	0.576389	0.561538	-0.373775	0.0524451	5.236e-12	418
MOSPD2	non_PAR	Oli	eXCI	X	14682855	rs7063445	G	C	0.575458	0.576389	0.571429	-0.378403	0.052565	3.26137e-12	421
MOSPD2	non_PAR	Oli	eXCI	X	14683314	rs191154989	G	T	0.576653	0.576389	0.577778	-0.378605	0.0526912	3.52696e-12	423
MOSPD2	non_PAR	Oli	eXCI	X	14684068	rs5935790	G	A	0.568406	0.571181	0.556391	-0.38626	0.0527201	1.42135e-12	421
MOSPD2	non_PAR	Oli	eXCI	X	14684234	rs5935791	T	C	0.603376	0.597222	0.62963	-0.414741	0.0524124	2.72961e-14	423
MOSPD2	non_PAR	Oli	eXCI	X	14684713	rs6526843	T	G	0.604225	0.598958	0.626866	-0.415621	0.0527473	3.45939e-14	422
MOSPD2	non_PAR	Oli	eXCI	X	14689040	rs5934191	G	A	0.570423	0.572917	0.559701	-0.390293	0.0529658	1.07349e-12	422
MOSPD2	non_PAR	Oli	eXCI	X	14690498	rs4573441	G	A	0.594937	0.592014	0.607407	-0.412743	0.0529257	5.99515e-14	423
MOSPD2	non_PAR	Oli	eXCI	X	14693439	rs5980062	C	A	0.56962	0.571181	0.562963	-0.386084	0.0526622	1.36616e-12	423
MOSPD2	non_PAR	Oli	eXCI	X	14693743	rs5980063	G	T	0.592384	0.590278	0.601504	-0.413088	0.052845	5.34195e-14	421
MOSPD2	non_PAR	Oli	eXCI	X	14701362	rs112752216	G	A	0.304654	0.310764	0.278195	-0.310931	0.0613307	6.22902e-07	421
MOSPD2	non_PAR	Oli	eXCI	X	14701589	rs2188886	G	T	0.570423	0.571181	0.567164	-0.38781	0.0519472	5.67283e-13	422
MOSPD2	non_PAR	Oli	eXCI	X	14703069	rs2074179	C	T	0.596615	0.592014	0.616541	-0.403715	0.0523097	1.05003e-13	421
MOSPD2	non_PAR	Oli	eXCI	X	14706054	rs57650295	TGCCCAGACCCCACCTCAGACCATTAAATCAGAATATTTAGGTGTAGA	T	0.551282	0.550347	0.555556	-0.367398	0.0533104	2.3518e-11	414
MOSPD2	non_PAR	Oli	eXCI	X	14708259	rs11094655	C	T	0.573239	0.571181	0.58209	-0.372761	0.0518871	3.57108e-12	422
MOSPD2	non_PAR	Oli	eXCI	X	14710662	rs34324341	C	T	0.21097	0.220486	0.17037	0.41301	0.0649954	5.94497e-10	423
MOSPD2	non_PAR	Oli	eXCI	X	14710768	rs5978688	C	T	0.573239	0.571181	0.58209	-0.372901	0.0519336	3.65763e-12	422
MOSPD2	non_PAR	Oli	eXCI	X	14711912	rs5935797	T	C	0.606188	0.597222	0.644444	-0.405686	0.0523645	8.50159e-14	423
MOSPD2	non_PAR	Oli	eXCI	X	14712408	rs5935798	T	C	0.607595	0.598958	0.644444	-0.404157	0.0523402	1.01158e-13	423
MOSPD2	non_PAR	Oli	eXCI	X	14713141	rs5935799	A	G	0.607595	0.598958	0.644444	-0.404157	0.0523402	1.01158e-13	423
MOSPD2	non_PAR	Oli	eXCI	X	14713723	rs4830908	T	A	0.606188	0.597222	0.644444	-0.400101	0.0521763	1.45312e-13	423
MOSPD2	non_PAR	Oli	eXCI	X	14716101	rs5935800	G	A	0.576271	0.572917	0.590909	-0.38663	0.0519839	6.8897e-13	420
MOSPD2	non_PAR	Oli	eXCI	X	14718617	rs5980064	C	T	0.605078	0.598958	0.631579	-0.403335	0.0523601	1.15985e-13	421
MOSPD2	non_PAR	Oli	eXCI	X	14720496	rs12395862	G	A	0.576869	0.574653	0.586466	-0.379936	0.0519182	1.50383e-12	421
MOSPD2	non_PAR	Oli	eXCI	X	14721336	rs34979896	C	CA	0.606488	0.600694	0.631579	-0.398529	0.0527296	3.07964e-13	421
MOSPD2	non_PAR	Oli	eXCI	X	14723826	rs5935802	C	T	0.575458	0.572917	0.586466	-0.377093	0.0517449	1.834e-12	421
MOSPD2	non_PAR	Oli	eXCI	X	14724628	chrX:14724628:A:*	A	*	0.564286	0.560976	0.579365	-0.388969	0.052568	9.14745e-13	413
MOSPD2	non_PAR	Oli	eXCI	X	14725241	rs61071597	A	G	0.607595	0.600694	0.637037	-0.399776	0.0526717	2.46207e-13	423
MOSPD2	non_PAR	Oli	eXCI	X	14729789	rs41304735	G	A	0.584507	0.578125	0.61194	-0.3776	0.0520208	2.20394e-12	422
MOSPD2	non_PAR	Oli	eXCI	X	14731219	rs11795712	T	C	0.571027	0.567708	0.585185	-0.360834	0.0519323	1.59882e-11	423
MOSPD2	non_PAR	Oli	eXCI	X	14733302	rs6628475	A	G	0.609309	0.604167	0.631579	-0.387967	0.0529153	1.37341e-12	421
MOSPD2	non_PAR	Oli	eXCI	X	14735264	rs6653562	T	C	0.587904	0.583333	0.607407	-0.373802	0.0520252	3.53509e-12	423
MOSPD2	non_PAR	Oli	eXCI	X	14735322	rs5980066	C	T	0.578059	0.572917	0.6	-0.355236	0.0520505	3.45621e-11	423
MOSPD2	non_PAR	Oli	eXCI	X	14736184	rs6630953	A	G	0.611268	0.605903	0.634328	-0.392075	0.0526636	6.5013e-13	422
MOSPD2	non_PAR	Oli	eXCI	X	14736614	rs11797623	A	G	0.587324	0.583333	0.604478	-0.371325	0.0520564	4.9545e-12	422
MOSPD2	non_PAR	Oli	eXCI	X	14737017	rs5980067	C	T	0.571027	0.567708	0.585185	-0.360834	0.0519323	1.59882e-11	423
MOSPD2	non_PAR	Oli	eXCI	X	14740264	rs11436387	G	GT	0.578279	0.578125	0.578947	-0.380047	0.0524225	2.34585e-12	421
MOSPD2	non_PAR	Oli	eXCI	X	14741810	rs62587872	C	T	0.571831	0.569444	0.58209	-0.369082	0.0521112	6.84542e-12	422
MOSPD2	non_PAR	Oli	eXCI	X	14742557	rs5978690	G	A	0.580872	0.574653	0.607407	-0.368446	0.0519396	6.35185e-12	423
MOSPD2	non_PAR	Oli	eXCI	X	14743142	rs2106781	G	C	0.578873	0.572917	0.604478	-0.360508	0.0518876	1.60731e-11	422
MOSPD2	non_PAR	Oli	eXCI	X	14744632	rs765760743	A	AAG	0.612676	0.607639	0.634328	-0.405989	0.0529179	1.42364e-13	422
MOSPD2	non_PAR	Oli	eXCI	X	14746950	rs5980068	C	T	0.580872	0.574653	0.607407	-0.368446	0.0519396	6.35185e-12	423
MOSPD2	non_PAR	Oli	eXCI	X	14748182	rs5978691	A	G	0.612676	0.607639	0.634328	-0.404036	0.052984	1.9467e-13	422
MOSPD2	non_PAR	Oli	eXCI	X	14748375	rs76222805	T	TTTGA	0.607955	0.605903	0.617188	-0.404984	0.0534432	2.76376e-13	416
MOSPD2	non_PAR	Oli	eXCI	X	14748859	rs60471124	G	C	0.591549	0.586806	0.61194	-0.381951	0.0524478	1.88756e-12	422
MOSPD2	non_PAR	Oli	eXCI	X	14750004	rs5980069	A	C	0.589311	0.585069	0.607407	-0.381212	0.0521301	1.54312e-12	423
MOSPD2	non_PAR	Oli	eXCI	X	14750646	rs7060262	A	T	0.589311	0.585069	0.607407	-0.381212	0.0521301	1.54312e-12	423
MOSPD2	non_PAR	Oli	eXCI	X	14754160	rs6630977	G	A	0.643159	0.638889	0.661654	-0.468338	0.0516204	6.28348e-18	421
MOSPD2	non_PAR	Oli	eXCI	X	14756685	rs5980070	A	G	0.609859	0.604167	0.634328	-0.398312	0.0525509	2.65277e-13	422
MOSPD2	non_PAR	Oli	eXCI	X	14759653	rs5980071	T	C	0.5811	0.578125	0.593985	-0.37709	0.0523005	3.0318e-12	421
MOSPD2	non_PAR	Oli	eXCI	X	14761250	rs2375605	A	G	0.614085	0.609375	0.634328	-0.416383	0.0529386	3.81154e-14	422
MOSPD2	non_PAR	Oli	eXCI	X	14763664	rs5935806	T	A	0.611268	0.605903	0.634328	-0.399353	0.0528784	3.18346e-13	422
MOSPD2	non_PAR	Oli	eXCI	X	14765161	rs5935807	G	C	0.612676	0.607639	0.634328	-0.406005	0.0529753	1.5028e-13	422
MOSPD2	non_PAR	Oli	eXCI	X	14766898	rs4287090	C	T	0.587324	0.585069	0.597015	-0.370384	0.0528265	1.07696e-11	422
MOSPD2	non_PAR	Oli	eXCI	X	14768846	rs6631003	C	G	0.609859	0.604167	0.634328	-0.399127	0.052555	2.40049e-13	422
MOSPD2	non_PAR	Oli	eXCI	X	14777817	rs3020861	G	A	0.578059	0.576389	0.585185	-0.363631	0.0526292	2.0408e-11	423
MOSPD2	non_PAR	Oli	eXCI	X	14782377	rs3020867	T	C	0.612676	0.607639	0.634328	-0.402248	0.0528042	2.05305e-13	422
MOSPD2	non_PAR	Oli	eXCI	X	14788482	rs2952088	C	T	0.643159	0.637153	0.669173	-0.467599	0.0516329	7.11541e-18	421
MOSPD2	non_PAR	Oli	eXCI	X	14792085	rs2952089	G	A	0.611268	0.605903	0.634328	-0.404214	0.0526693	1.39959e-13	422
MOSPD2	non_PAR	Oli	eXCI	X	14792832	rs3020858	C	G	0.613221	0.607639	0.637037	-0.407556	0.0528389	1.07226e-13	423
MOSPD2	non_PAR	Oli	eXCI	X	14794596	rs2375607	A	G	0.611268	0.605903	0.634328	-0.407306	0.0526298	9.03858e-14	422
MOSPD2	non_PAR	Oli	eXCI	X	14798226	rs6631086	A	G	0.611268	0.605903	0.634328	-0.406883	0.0526565	9.80393e-14	422
MOSPD2	non_PAR	Oli	eXCI	X	14799699	rs2952091	A	T	0.584507	0.585069	0.58209	-0.377231	0.0525181	3.59832e-12	422
MOSPD2	non_PAR	Oli	eXCI	X	14807543	rs3020860	A	C	0.611268	0.605903	0.634328	-0.407183	0.052686	9.71181e-14	422
MOSPD2	non_PAR	Oli	eXCI	X	14809616	rs4830909	G	C	0.611814	0.605903	0.637037	-0.406814	0.0525788	9.10542e-14	423
MOSPD2	non_PAR	Oli	eXCI	X	14810547	rs12395653	A	G	0.578279	0.576389	0.586466	-0.378058	0.0525845	3.46099e-12	421
MOSPD2	non_PAR	Oli	eXCI	X	14811755	rs36074700	C	T	0.578873	0.576389	0.589552	-0.37281	0.0527014	7.23103e-12	422
MOSPD2	non_PAR	Oli	eXCI	X	14812716	rs5935811	T	C	0.609859	0.604167	0.634328	-0.399373	0.0527192	2.72584e-13	422
MOSPD2	non_PAR	Oli	eXCI	X	14815891	rs3020862	T	G	0.577305	0.578125	0.573643	-0.378919	0.0525845	3.16592e-12	417
MOSPD2	non_PAR	Oli	eXCI	X	14816276	rs3020863	A	T	0.610719	0.604167	0.639098	-0.40367	0.0528996	1.88886e-13	421
MOSPD2	non_PAR	Oli	eXCI	X	14816390	rs3020864	C	T	0.600563	0.59375	0.62963	-0.403923	0.0529204	1.84799e-13	423
MOSPD2	non_PAR	Oli	eXCI	X	14818643	rs727976	G	A	0.602817	0.597222	0.626866	-0.403279	0.0531579	2.53338e-13	422
MOSPD2	non_PAR	Oli	eXCI	X	14818788	rs727975	C	T	0.612676	0.604167	0.649254	-0.407412	0.053176	1.52792e-13	422
MOSPD2	non_PAR	Oli	eXCI	X	14830472	rs2952096	C	G	0.343662	0.354167	0.298507	0.488754	0.0516549	3.16884e-19	422
MOSPD2	non_PAR	Oli	eXCI	X	14830788	rs2952097	G	A	0.383966	0.394097	0.340741	0.418215	0.0527942	2.57276e-14	423
MOSPD2	non_PAR	Oli	eXCI	X	14833355	rs2952098	A	T	0.391796	0.401042	0.351145	0.406158	0.0532772	2.00493e-13	419
MOSPD2	non_PAR	Oli	eXCI	X	14840472	rs2952101	T	C	0.396624	0.402778	0.37037	0.403417	0.0531939	2.56389e-13	423
MOSPD2	non_PAR	Oli	eXCI	X	14841533	rs5935812	A	C	0.385915	0.394097	0.350746	0.411602	0.0534295	1.14974e-13	422
MOSPD2	non_PAR	Oli	eXCI	X	14841906	rs2905222	T	C	0.385915	0.395833	0.343284	0.411447	0.0531428	8.84301e-14	422
MOSPD2	non_PAR	Oli	eXCI	X	14843163	rs28777693	C	T	0.601969	0.595486	0.62963	-0.396236	0.0534181	7.74997e-13	423
MOSPD2	non_PAR	Oli	eXCI	X	14843282	rs2106412	T	C	0.613221	0.604167	0.651852	-0.409991	0.0530917	1.00763e-13	423
MOSPD2	non_PAR	Oli	eXCI	X	14845881	rs2905220	C	T	0.613221	0.604167	0.651852	-0.409991	0.0530917	1.00763e-13	423
MOSPD2	non_PAR	Oli	eXCI	X	14846163	rs5935814	C	G	0.606534	0.599303	0.638462	-0.399197	0.0532221	4.60151e-13	417
MOSPD2	non_PAR	Oli	eXCI	X	14846169	rs2905221	C	A	0.606534	0.599303	0.638462	-0.399197	0.0532221	4.60151e-13	417
MOSPD2	non_PAR	Oli	eXCI	X	14851435	rs4830911	C	G	0.614085	0.605903	0.649254	-0.415395	0.052882	4.08978e-14	422
MOSPD2	non_PAR	Oli	eXCI	X	14851498	rs10668361	T	TAAAG	0.613221	0.604167	0.651852	-0.416266	0.0528709	3.59087e-14	423
MOSPD2	non_PAR	Oli	eXCI	X	14852287	rs2905218	A	G	0.616901	0.607639	0.656716	-0.410391	0.0532118	1.08318e-13	422
MOSPD2	non_PAR	Oli	eXCI	X	14856454	rs6527037	A	T	0.614085	0.605903	0.649254	-0.416094	0.052872	3.69743e-14	422
MOSPD2	non_PAR	Oli	eXCI	X	14863824	rs57287701	AATAG	A	0.599432	0.597222	0.609375	-0.403165	0.0533318	3.12248e-13	416
MOSPD2	non_PAR	Oli	eXCI	X	14864066	rs2188382	T	C	0.614627	0.605903	0.651852	-0.415906	0.0528028	3.50913e-14	423
MOSPD2	non_PAR	Oli	eXCI	X	14864431	rs2375729	T	G	0.614627	0.605903	0.651852	-0.415906	0.0528028	3.50913e-14	423
MOSPD2	non_PAR	Oli	eXCI	X	14865826	rs5935816	G	A	0.603376	0.597222	0.62963	-0.403417	0.0531939	2.56389e-13	423
MOSPD2	non_PAR	Oli	eXCI	X	14869025	rs2188383	C	G	0.613221	0.604167	0.651852	-0.409991	0.0530917	1.00763e-13	423
MOSPD2	non_PAR	Oli	eXCI	X	14873136	rs2285490	G	T	0.630986	0.621528	0.671642	-0.434895	0.0521196	1.32465e-15	422
MOSPD2	non_PAR	Oli	eXCI	X	14878012	rs6628583	A	G	0.629577	0.619792	0.671642	-0.435053	0.0522332	1.47605e-15	422
MOSPD2	non_PAR	Oli	eXCI	X	14880552	rs2106413	A	G	0.630098	0.619792	0.674074	-0.434938	0.0521269	1.31886e-15	423
MOSPD2	non_PAR	Oli	eXCI	X	14884767	rs5935820	A	C	0.622535	0.614583	0.656716	-0.44649	0.0515378	1.31129e-16	422
MOSPD2	non_PAR	Oli	eXCI	X	14888192	rs1548385	A	G	0.576538	0.562937	0.637795	-0.43704	0.0524482	1.52968e-15	413
MOSPD2	non_PAR	Oli	eXCI	X	14888435	rs1972499	C	G	0.632911	0.621528	0.681481	-0.454582	0.0514624	3.71022e-17	423
MOSPD2	non_PAR	Oli	eXCI	X	14888823	rs6527077	T	C	0.632911	0.621528	0.681481	-0.454582	0.0514624	3.71022e-17	423
MOSPD2	non_PAR	Oli	eXCI	X	14891660	rs5980074	C	T	0.623066	0.614583	0.659259	-0.445776	0.0514737	1.33107e-16	423
MOSPD2	non_PAR	Oli	eXCI	X	14893907	rs2269763	C	T	0.66338	0.654514	0.701493	-0.539065	0.0502335	1.17004e-23	422
MOSPD2	non_PAR	Oli	eXCI	X	14895696	rs1858882	G	A	0.631505	0.619792	0.681481	-0.448324	0.0517279	1.26707e-16	423
MOSPD2	non_PAR	Oli	eXCI	X	14898405	rs58578497	T	TAACA	0.62942	0.619792	0.671756	-0.449722	0.0518306	1.21675e-16	419
MOSPD2	non_PAR	Oli	eXCI	X	14902621	rs4830914	A	G	0.630835	0.619792	0.679389	-0.451	0.0519282	1.14499e-16	419
MOSPD2	non_PAR	Oli	eXCI	X	14903295	rs5935824	A	G	0.634318	0.623264	0.681481	-0.449719	0.0516436	9.36268e-17	423
MOSPD2	non_PAR	Oli	eXCI	X	14906565	rs35945150	T	TAAAC	0.62942	0.619792	0.671756	-0.449775	0.0524971	2.70023e-16	419
MOSPD2	non_PAR	Oli	eXCI	X	14906939	rs5935825	G	A	0.62166	0.612847	0.659259	-0.439755	0.051746	4.33411e-16	423
MOSPD2	non_PAR	Oli	eXCI	X	14907380	rs6527089	G	A	0.62942	0.619792	0.671756	-0.448655	0.0519582	1.6531e-16	419
MOSPD2	non_PAR	Oli	eXCI	X	14917229	rs4830915	G	A	0.632394	0.621528	0.679104	-0.454045	0.0515099	4.29438e-17	422
MOSPD2	non_PAR	Oli	eXCI	X	14925033	rs5978696	A	G	0.628169	0.618056	0.671642	-0.442117	0.0518752	3.65932e-16	422
MOSPD2	non_PAR	Oli	eXCI	X	14926443	rs4141297	T	C	0.635724	0.623264	0.688889	-0.448337	0.0517603	1.31613e-16	423
MOSPD2	non_PAR	Oli	eXCI	X	14927997	rs5935827	T	C	0.586742	0.576389	0.631579	-0.401981	0.0521486	1.11918e-13	421
MOSPD2	non_PAR	Oli	eXCI	X	14929603	rs12390114	G	A	0.611268	0.602431	0.649254	-0.408447	0.0518384	3.46577e-14	422
MOSPD2	non_PAR	Oli	eXCI	X	14929740	rs12390204	G	A	0.634697	0.623264	0.684211	-0.448696	0.0519099	1.52581e-16	421
MOSPD2	non_PAR	Oli	eXCI	X	14931186	rs5934201	G	T	0.56338	0.555556	0.597015	-0.367762	0.0521494	8.31572e-12	422
MOSPD2	non_PAR	Oli	eXCI	X	14932409	rs5980075	A	G	0.634318	0.621528	0.688889	-0.446672	0.0516042	1.37594e-16	423
MOSPD2	non_PAR	Oli	eXCI	X	14933647	rs12395866	C	T	0.562764	0.555556	0.593985	-0.369723	0.0524814	8.73776e-12	421
MOSPD2	non_PAR	Oli	eXCI	X	14934537	rs67436272	G	A	0.561354	0.553819	0.593985	-0.370598	0.0524531	7.67185e-12	421
MOSPD2	non_PAR	Oli	eXCI	X	14934635	rs5935828	C	T	0.563994	0.555556	0.6	-0.37066	0.0523292	6.79204e-12	423
MOSPD2	non_PAR	Oli	eXCI	X	14939202	rs5980076	A	G	0.632911	0.618056	0.696296	-0.446294	0.052152	2.81903e-16	423
MOSPD2	non_PAR	Oli	eXCI	X	14944280	rs5980078	C	T	0.461972	0.467014	0.440299	0.293775	0.0565353	3.31642e-07	422
MOSPD2	non_PAR	Oli	eXCI	X	14946414	rs4830916	T	C	0.461972	0.467014	0.440299	0.290607	0.0564829	4.28539e-07	422
MOSPD2	non_PAR	Oli	eXCI	X	14950327	rs6527129	C	A	0.490141	0.491319	0.485075	0.278949	0.0560621	9.84986e-07	422
MOSPD2	non_PAR	Oli	eXCI	X	14950905	rs5935829	C	T	0.492264	0.493056	0.488889	0.28481	0.0558136	5.27752e-07	423
MOSPD2	non_PAR	Oli	eXCI	X	14953437	rs6631432	C	T	0.468354	0.470486	0.459259	0.295783	0.0560701	2.22295e-07	423
MOSPD2	non_PAR	Oli	eXCI	X	14954111	rs12400295	T	C	0.488732	0.489583	0.485075	0.289904	0.0561272	3.87713e-07	422
MOSPD2	non_PAR	Oli	eXCI	X	14956687	rs5935835	A	C	0.486525	0.487847	0.48062	0.275987	0.0555206	1.01356e-06	417
MOSPD2	non_PAR	Oli	eXCI	X	14957808	rs969304	G	C	0.467606	0.46875	0.462687	0.285001	0.0557534	5.05487e-07	422
MOSPD2	non_PAR	Oli	eXCI	X	14958309	rs2023673	C	T	0.468265	0.46875	0.466165	0.286736	0.0556474	4.12933e-07	421
MOSPD2	non_PAR	Oli	eXCI	X	14960219	rs6527145	A	G	0.490141	0.489583	0.492537	0.276927	0.0555464	9.39269e-07	422
MOSPD2	non_PAR	Oli	eXCI	X	14962606	rs5980085	G	T	0.478814	0.480903	0.469697	0.294061	0.0566983	3.49382e-07	420
MOSPD2	non_PAR	Oli	eXCI	X	14966047	rs6527156	T	C	0.492243	0.493056	0.488722	0.278308	0.0559712	1.00224e-06	421
MOSPD2	non_PAR	Oli	eXCI	X	14966360	rs6527157	G	A	0.492958	0.493056	0.492537	0.278988	0.0559799	9.47414e-07	422
MOSPD2	non_PAR	Oli	eXCI	X	14966867	rs2375738	A	C	0.492264	0.491319	0.496296	0.279504	0.0557875	8.32204e-07	423
MOSPD2	non_PAR	Oli	eXCI	X	14967064	rs2375739	C	T	0.461972	0.465278	0.447761	0.281984	0.0556308	6.24971e-07	422
MOSPD2	non_PAR	Oli	eXCI	X	14968248	rs5935848	T	C	0.462729	0.465278	0.451852	0.283581	0.0556012	5.34626e-07	423
MOSPD2	non_PAR	Oli	eXCI	X	14968400	rs5935849	T	C	0.462729	0.465278	0.451852	0.283581	0.0556012	5.34626e-07	423
MOSPD2	non_PAR	Oli	eXCI	X	14970023	rs145002170	CT	C	0.492958	0.493056	0.492537	0.280485	0.0560071	8.41841e-07	422
MOSPD2	non_PAR	Oli	eXCI	X	14971054	rs5935851	G	A	0.488701	0.489583	0.484848	0.284314	0.0559843	5.97393e-07	420
MOSPD2	non_PAR	Oli	eXCI	X	14971408	rs10856265	C	T	0.493671	0.493056	0.496296	0.281045	0.0558597	7.50672e-07	423
MOSPD2	non_PAR	Oli	eXCI	X	14971708	rs5978700	C	T	0.493671	0.493056	0.496296	0.281045	0.0558597	7.50672e-07	423
MOSPD2	non_PAR	Oli	eXCI	X	14971957	rs5978701	C	T	0.490113	0.491319	0.484848	0.286078	0.0559032	4.92845e-07	420
MOSPD2	non_PAR	Oli	eXCI	X	14972247	rs6631495	T	C	0.492958	0.493056	0.492537	0.281922	0.0559928	7.38023e-07	422
MOSPD2	non_PAR	Oli	eXCI	X	14972299	rs6631496	G	A	0.492243	0.493056	0.488722	0.27951	0.0559044	8.77183e-07	421
MOSPD2	non_PAR	Oli	eXCI	X	14974124	rs5980092	C	T	0.493671	0.493056	0.496296	0.281045	0.0558597	7.50672e-07	423
MOSPD2	non_PAR	Oli	eXCI	X	14974770	rs4830521	G	A	0.462729	0.465278	0.451852	0.283581	0.0556012	5.34626e-07	423
MOSPD2	non_PAR	Oli	eXCI	X	14974960	rs1987571	C	T	0.461972	0.465278	0.447761	0.282682	0.0556858	6.02199e-07	422
MOSPD2	non_PAR	Oli	eXCI	X	14976166	rs11400489	A	AT	0.492264	0.491319	0.496296	0.286405	0.0558777	4.71596e-07	423
MOSPD2	non_PAR	Oli	eXCI	X	14976747	rs5934209	G	A	0.493671	0.493056	0.496296	0.281045	0.0558597	7.50672e-07	423
MOSPD2	non_PAR	Oli	eXCI	X	14978030	rs6527165	T	C	0.492958	0.493056	0.492537	0.281137	0.0559281	7.68245e-07	422
MOSPD2	non_PAR	Oli	eXCI	X	14979382	rs6527166	T	C	0.494366	0.494792	0.492537	0.284435	0.0562684	6.69098e-07	422
MOSPD2	non_PAR	Oli	eXCI	X	14980568	rs12394828	A	G	0.492958	0.493056	0.492537	0.279372	0.0559825	9.17487e-07	422
MOSPD2	non_PAR	Oli	eXCI	X	14981849	rs11094668	A	G	0.492938	0.493056	0.492424	0.280893	0.0557174	7.16754e-07	420
MOSPD2	non_PAR	Oli	eXCI	X	14981900	rs11094669	T	C	0.492243	0.493056	0.488722	0.286388	0.0559092	4.80264e-07	421
MOSPD2	non_PAR	Oli	eXCI	X	14983238	rs6418639	C	T	0.493671	0.493056	0.496296	0.281045	0.0558597	7.50672e-07	423
MOSPD2	non_PAR	Oli	eXCI	X	14983555	rs6527169	A	T	0.462729	0.465278	0.451852	0.283581	0.0556012	5.34626e-07	423
MOSPD2	non_PAR	Oli	eXCI	X	14983669	rs5935852	G	A	0.492958	0.493056	0.492537	0.280812	0.0559715	8.05508e-07	422
MOSPD2	non_PAR	Oli	eXCI	X	14984657	rs6418640	T	C	0.461972	0.465278	0.447761	0.283225	0.0558172	6.0885e-07	422
MOSPD2	non_PAR	Oli	eXCI	X	14985241	rs5978704	T	C	0.492958	0.493056	0.492537	0.280853	0.0559629	7.99687e-07	422
MOSPD2	non_PAR	Oli	eXCI	X	14986914	rs6527173	C	A	0.494366	0.493056	0.5	0.284686	0.0559248	5.61617e-07	422
MOSPD2	non_PAR	Oli	eXCI	X	14987272	rs6527174	A	C	0.492243	0.493056	0.488722	0.277167	0.0557585	1.00951e-06	421
MOSPD2	non_PAR	Oli	eXCI	X	14988595	rs5935853	T	C	0.490858	0.489583	0.496296	0.281927	0.0557805	6.70826e-07	423
MOSPD2	non_PAR	Oli	eXCI	X	14989565	rs7471203	A	T	0.493671	0.493056	0.496296	0.281045	0.0558597	7.50672e-07	423
MOSPD2	non_PAR	Oli	eXCI	X	14989626	rs7471118	C	T	0.493671	0.493056	0.496296	0.281045	0.0558597	7.50672e-07	423
MOSPD2	non_PAR	Oli	eXCI	X	14989912	rs7050403	C	T	0.491549	0.491319	0.492537	0.28007	0.0559494	8.51099e-07	422
MOSPD2	non_PAR	Oli	eXCI	X	14991347	rs5980096	C	T	0.495775	0.494792	0.5	0.286706	0.0558761	4.59357e-07	422
MOSPD2	non_PAR	Oli	eXCI	X	14996756	rs4072540	T	C	0.492264	0.491319	0.496296	0.286588	0.0557485	4.37361e-07	423
MOSPD2	non_PAR	Oli	eXCI	X	14998090	rs5934210	C	A	0.465541	0.465278	0.466667	0.289951	0.0559601	3.5696e-07	423
MOSPD2	non_PAR	Oli	eXCI	X	14998480	rs6631562	A	G	0.46338	0.463542	0.462687	0.289047	0.0559307	3.82252e-07	422
MOSPD2	non_PAR	Oli	eXCI	X	14998877	rs4553076	G	T	0.492264	0.491319	0.496296	0.281162	0.0558497	7.39759e-07	423
MOSPD2	non_PAR	Oli	eXCI	X	14999352	rs5935855	G	A	0.460563	0.463542	0.447761	0.283555	0.0556841	5.56968e-07	422
MOSPD2	non_PAR	Oli	eXCI	X	15000450	rs58945459	AT	A	0.457507	0.463542	0.430769	0.291919	0.0553677	2.27049e-07	418
MOSPD2	non_PAR	Oli	eXCI	X	15000457	rs4830917	A	G	0.458274	0.463542	0.435115	0.290014	0.0551992	2.48937e-07	419
