## Supplementary Tables S1-S10 for "Brain Cell-Type-Specific X-Chromosome Gene Regulation Reveals Sex-Biased Candidate Genes in Neurodegeneration" (part 11 of 17)

### Sheet: Table S3 (continued)
Table S3. All cis-eQTL passing two-step FDR
MOSPD2	non_PAR	Oli	eXCI	X	15000575	rs58203364	GA	G	0.460563	0.463542	0.447761	0.281814	0.0557145	6.58628e-07	422
MOSPD2	non_PAR	Oli	eXCI	X	15000855	rs5935856	G	A	0.464034	0.465278	0.458647	0.292424	0.0557803	2.63209e-07	421
MOSPD2	non_PAR	Oli	eXCI	X	15001946	rs5935857	T	A	0.488732	0.487847	0.492537	0.281617	0.056385	8.98959e-07	422
MOSPD2	non_PAR	Oli	eXCI	X	15003417	rs4240155	A	G	0.492264	0.491319	0.496296	0.281162	0.0558497	7.39759e-07	423
MOSPD2	non_PAR	Oli	eXCI	X	15005262	rs4830918	T	C	0.491549	0.491319	0.492537	0.2795	0.0559704	9.02527e-07	422
MOSPD2	non_PAR	Oli	eXCI	X	15005361	rs5934212	T	C	0.492243	0.491319	0.496241	0.279744	0.0560164	9.02381e-07	421
MOSPD2	non_PAR	Oli	eXCI	X	15006444	rs12388962	C	T	0.507736	0.508681	0.503704	-0.281162	0.0558497	7.39759e-07	423
MOSPD2	non_PAR	Oli	eXCI	X	15006924	rs5935859	T	C	0.536723	0.536458	0.537879	-0.288043	0.0558567	4.0507e-07	420
MOSPD2	non_PAR	Oli	eXCI	X	15007330	rs5935860	G	C	0.50565	0.508681	0.492424	-0.282148	0.0560929	7.57757e-07	420
MOSPD2	non_PAR	Oli	eXCI	X	15007823	rs4300144	A	G	0.556962	0.553819	0.57037	-0.279141	0.0559747	9.31859e-07	423
MOSPD2	non_PAR	Oli	eXCI	X	15008326	rs5980097	T	C	0.537377	0.536458	0.541353	-0.285484	0.0556849	4.69862e-07	421
MOSPD2	non_PAR	Oli	eXCI	X	15010296	rs5901543	G	GC	0.538028	0.536458	0.544776	-0.284062	0.0556992	5.36105e-07	422
MOSPD2	non_PAR	Oli	eXCI	X	15011642	rs1373328	G	A	0.537377	0.536458	0.541353	-0.282015	0.0556994	6.43398e-07	421
MOSPD2	non_PAR	Oli	eXCI	X	15012298	rs5935862	T	A	0.507757	0.508681	0.503759	-0.27982	0.0559585	8.74219e-07	421
MOSPD2	non_PAR	Oli	eXCI	X	15012973	rs5935863	T	C	0.531073	0.532986	0.522727	-0.293925	0.0560398	2.60232e-07	420
MOSPD2	non_PAR	Oli	eXCI	X	15015233	rs5935864	A	C	0.537271	0.534722	0.548148	-0.27904	0.0557777	8.62939e-07	423
MOSPD2	non_PAR	Oli	eXCI	X	15017217	rs978663	A	G	0.539548	0.538194	0.545455	-0.281572	0.0560043	7.66461e-07	420
PCYT1B	non_PAR	Oli	eXCI	X	24560686	rs10156959	C	T	0.647887	0.651042	0.634328	0.382439	0.0649795	8.6872e-09	422
PCYT1B	non_PAR	Oli	eXCI	X	24562629	rs1882403	A	G	0.655415	0.659722	0.637037	0.363729	0.0633098	1.874e-08	423
PCYT1B	non_PAR	Oli	eXCI	X	24564478	rs4243532	C	G	0.650704	0.654514	0.634328	0.383942	0.063034	2.73798e-09	422
PCYT1B	non_PAR	Oli	eXCI	X	24565390	rs2319591	G	T	0.646893	0.649306	0.636364	0.3856	0.0632132	2.61336e-09	420
PCYT1B	non_PAR	Oli	eXCI	X	24565520	rs1921919	T	C	0.647887	0.651042	0.634328	0.392868	0.0632541	1.37613e-09	422
PCYT1B	non_PAR	Oli	eXCI	X	24565676	rs1921920	G	A	0.633286	0.635417	0.62406	0.377306	0.0621785	3.12586e-09	421
PCYT1B	non_PAR	Oli	eXCI	X	24565752	rs1921921	T	C	0.635211	0.637153	0.626866	0.386354	0.0621561	1.33761e-09	422
PCYT1B	non_PAR	Oli	eXCI	X	24566482	rs4436288	G	A	0.634318	0.635417	0.62963	0.381419	0.0624015	2.41952e-09	423
PCYT1B	non_PAR	Oli	eXCI	X	24567842	rs5944531	A	G	0.648383	0.651042	0.637037	0.392704	0.0631258	1.29551e-09	423
PCYT1B	non_PAR	Oli	eXCI	X	24568841	rs5943943	C	T	0.64598	0.649306	0.631579	0.38356	0.0633066	3.29602e-09	421
PCYT1B	non_PAR	Oli	eXCI	X	24568925	rs5943944	T	C	0.646976	0.649306	0.637037	0.386022	0.0631099	2.36048e-09	423
PCYT1B	non_PAR	Oli	eXCI	X	24569552	rs2874037	G	A	0.63662	0.637153	0.634328	0.387339	0.0625435	1.52532e-09	422
PCYT1B	non_PAR	Oli	eXCI	X	24571013	rs12846498	A	G	0.635211	0.637153	0.626866	0.385069	0.0624263	1.75894e-09	422
PCYT1B	non_PAR	Oli	eXCI	X	24572321	rs61762683	C	T	0.646976	0.649306	0.637037	0.386022	0.0631099	2.36048e-09	423
PCYT1B	non_PAR	Oli	eXCI	X	24574330	rs6653704	T	C	0.648801	0.651042	0.639098	0.390882	0.0632923	1.68908e-09	421
PCYT1B	non_PAR	Oli	eXCI	X	24574655	rs6653706	G	C	0.649296	0.651042	0.641791	0.394608	0.0631812	1.12549e-09	422
PCYT1B	non_PAR	Oli	eXCI	X	24575396	rs3747401	T	G	0.646976	0.649306	0.637037	0.386022	0.0631099	2.36048e-09	423
PCYT1B	non_PAR	Oli	eXCI	X	24576464	rs5986633	C	T	0.634318	0.635417	0.62963	0.381419	0.0624015	2.41952e-09	423
PCYT1B	non_PAR	Oli	eXCI	X	24576650	rs12851930	G	T	0.590141	0.585069	0.61194	0.349722	0.0613975	2.45092e-08	422
PCYT1B	non_PAR	Oli	eXCI	X	24577297	rs4898282	T	C	0.66338	0.661458	0.671642	0.342079	0.0641587	1.66805e-07	422
PCYT1B	non_PAR	Oli	eXCI	X	24577398	rs3788916	T	C	0.648383	0.651042	0.637037	0.392704	0.0631258	1.29551e-09	423
PCYT1B	non_PAR	Oli	eXCI	X	24579832	rs5986338	G	A	0.646479	0.649306	0.634328	0.385768	0.0631803	2.51658e-09	422
PCYT1B	non_PAR	Oli	eXCI	X	24579977	rs5986339	T	C	0.647887	0.651042	0.634328	0.392268	0.0630187	1.27136e-09	422
PCYT1B	non_PAR	Oli	eXCI	X	24583302	rs4898188	T	C	0.647887	0.651042	0.634328	0.392908	0.0632115	1.33835e-09	422
PCYT1B	non_PAR	Oli	eXCI	X	24583822	rs5943964	G	A	0.636107	0.635417	0.639098	0.387157	0.0626212	1.62525e-09	421
PCYT1B	non_PAR	Oli	eXCI	X	24585139	rs12688556	A	G	0.646976	0.649306	0.637037	0.386022	0.0631099	2.36048e-09	423
PCYT1B	non_PAR	Oli	eXCI	X	24587110	rs4898285	C	T	0.632911	0.633681	0.62963	0.38602	0.0624526	1.63181e-09	423
PCYT1B	non_PAR	Oli	eXCI	X	24588757	rs1921925	A	T	0.646976	0.649306	0.637037	0.386022	0.0631099	2.36048e-09	423
PCYT1B	non_PAR	Oli	eXCI	X	24589733	rs3788915	C	T	0.634318	0.635417	0.62963	0.381419	0.0624015	2.41952e-09	423
PCYT1B	non_PAR	Oli	eXCI	X	24590530	rs5986669	A	G	0.633803	0.635417	0.626866	0.381778	0.0624832	2.45601e-09	422
PCYT1B	non_PAR	Oli	eXCI	X	24591067	rs5986672	A	G	0.633803	0.635417	0.626866	0.379985	0.0624412	2.82573e-09	422
PCYT1B	non_PAR	Oli	eXCI	X	24592053	rs5944612	T	C	0.630098	0.630208	0.62963	0.373016	0.0624536	5.33286e-09	423
PCYT1B	non_PAR	Oli	eXCI	X	24593454	chrX:24593454:TC:*	TC	*	0.62942	0.628472	0.633588	0.317934	0.0598372	1.8406e-07	419
PCYT1B	non_PAR	Oli	eXCI	X	24593459	chrX:24593459:TC:*	TC	*	0.611582	0.611111	0.613636	0.316611	0.0573711	6.33432e-08	420
PCYT1B	non_PAR	Oli	eXCI	X	24594282	rs2091746	G	A	0.623066	0.621528	0.62963	0.366075	0.061713	6.70023e-09	423
PCYT1B	non_PAR	Oli	eXCI	X	24595072	rs5944622	C	T	0.609309	0.607639	0.616541	0.361617	0.0614716	8.84321e-09	421
PCYT1B	non_PAR	Oli	eXCI	X	24597217	rs6526395	T	C	0.615276	0.614583	0.618321	0.372188	0.0615429	3.52631e-09	419
PCYT1B	non_PAR	Oli	eXCI	X	24598311	rs5944640	A	G	0.606188	0.602431	0.622222	0.373242	0.0615141	3.12155e-09	423
PCYT1B	non_PAR	Oli	eXCI	X	24599585	rs5944648	T	C	0.617772	0.616319	0.62406	0.376622	0.0618827	2.8228e-09	421
PCYT1B	non_PAR	Oli	eXCI	X	24603647	rs6628023	C	T	0.606188	0.602431	0.622222	0.373242	0.0615141	3.12155e-09	423
PCYT1B	non_PAR	Oli	eXCI	X	24605236	rs984059	C	T	0.605634	0.602431	0.619403	0.369883	0.0616021	4.47188e-09	422
PCYT1B	non_PAR	Oli	eXCI	X	24613674	rs5944653	C	T	0.6	0.598958	0.604651	0.365389	0.0624052	1.03793e-08	417
PCYT1B	non_PAR	Oli	eXCI	X	24613681	rs5944654	A	G	0.602837	0.602431	0.604651	0.371644	0.0619734	4.71542e-09	417
PCYT1B	non_PAR	Oli	eXCI	X	24615283	rs5944655	C	T	0.604225	0.600694	0.619403	0.372593	0.0614046	3.12406e-09	422
PCYT1B	non_PAR	Oli	eXCI	X	24616271	rs5986351	G	A	0.602817	0.598958	0.619403	0.365997	0.0615477	6.18529e-09	422
PCYT1B	non_PAR	Oli	eXCI	X	24616340	rs5986697	C	T	0.603667	0.600694	0.616541	0.365968	0.061257	5.30664e-09	421
PCYT1B	non_PAR	Oli	eXCI	X	24616828	rs5944656	C	T	0.603376	0.598958	0.622222	0.363391	0.0612902	6.80785e-09	423
PCYT1B	non_PAR	Oli	eXCI	X	24619574	rs5986698	T	C	0.614627	0.611111	0.62963	0.359922	0.0618789	1.26882e-08	423
PCYT1B	non_PAR	Oli	eXCI	X	24622679	rs5944657	C	T	0.603376	0.598958	0.622222	0.363391	0.0612902	6.80785e-09	423
PCYT1B	non_PAR	Oli	eXCI	X	24623377	chrX:24623377:AT:*	AT	*	0.670423	0.680556	0.626866	0.317414	0.0589221	1.25516e-07	422
PCYT1B	non_PAR	Oli	eXCI	X	24624114	rs4898192	A	T	0.592384	0.588542	0.609023	0.363028	0.0615438	8.09096e-09	421
PCYT1B	non_PAR	Oli	eXCI	X	24625842	rs5944658	G	A	0.601408	0.597222	0.619403	0.367981	0.0611618	4.17648e-09	422
PCYT1B	non_PAR	Oli	eXCI	X	24626778	rs5944659	G	A	0.6	0.595486	0.619403	0.365485	0.0611256	5.15074e-09	422
PCYT1B	non_PAR	Oli	eXCI	X	24630924	rs5944660	T	C	0.600563	0.595486	0.622222	0.357691	0.0614832	1.26081e-08	423
PCYT1B	non_PAR	Oli	eXCI	X	24631315	rs12687181	T	C	0.612994	0.609375	0.628788	0.367122	0.0617225	6.16283e-09	420
PCYT1B	non_PAR	Oli	eXCI	X	24633146	rs6526399	T	G	0.612676	0.609375	0.626866	0.364751	0.0614548	6.58795e-09	422
PCYT1B	non_PAR	Oli	eXCI	X	24633239	rs6526400	A	C	0.59887	0.595486	0.613636	0.360255	0.0609815	7.71561e-09	420
PCYT1B	non_PAR	Oli	eXCI	X	24634490	rs6418542	A	G	0.61354	0.609375	0.631579	0.363769	0.0614769	7.3018e-09	421
PCYT1B	non_PAR	Oli	eXCI	X	24634869	rs5986352	A	T	0.611582	0.609375	0.621212	0.361654	0.0616136	9.51963e-09	420
PCYT1B	non_PAR	Oli	eXCI	X	24636003	rs2319654	G	C	0.6	0.595486	0.619403	0.363099	0.0609784	5.91507e-09	422
PCYT1B	non_PAR	Oli	eXCI	X	24637989	rs6629900	C	T	0.600563	0.595486	0.622222	0.364703	0.061052	5.30445e-09	423
PCYT1B	non_PAR	Oli	eXCI	X	24638096	rs35246139	C	CGTT	0.61213	0.609375	0.62406	0.364704	0.0615882	7.12164e-09	421
PCYT1B	non_PAR	Oli	eXCI	X	24638541	rs1921918	A	G	0.600563	0.595486	0.622222	0.364703	0.061052	5.30445e-09	423
PCYT1B	non_PAR	Oli	eXCI	X	24638658	rs1921917	A	G	0.599436	0.595486	0.616541	0.360471	0.0608773	7.13691e-09	421
PCYT1B	non_PAR	Oli	eXCI	X	24641775	rs718676	C	T	0.601969	0.597222	0.622222	0.365921	0.0612206	5.20271e-09	423
PCYT1B	non_PAR	Oli	eXCI	X	24642213	rs1921923	C	A	0.600563	0.595486	0.622222	0.364703	0.061052	5.30445e-09	423
PCYT1B	non_PAR	Oli	eXCI	X	24642466	rs2214600	T	C	0.613221	0.609375	0.62963	0.364479	0.061392	6.51493e-09	423
PCYT1B	non_PAR	Oli	eXCI	X	24643292	rs35584421	GA	G	0.6	0.595486	0.619403	0.363678	0.0611516	6.16524e-09	422
PCYT1B	non_PAR	Oli	eXCI	X	24644083	rs1921924	C	T	0.61354	0.609375	0.631579	0.366703	0.0615376	5.78109e-09	421
PCYT1B	non_PAR	Oli	eXCI	X	24644575	rs5944661	G	A	0.600563	0.595486	0.622222	0.364703	0.061052	5.30445e-09	423
PCYT1B	non_PAR	Oli	eXCI	X	24647264	chrX:24647264:A:AC	A	AC	0.599436	0.597222	0.609023	0.369179	0.0611502	3.7228e-09	421
PCYT1B	non_PAR	Oli	eXCI	X	24653216	rs5944665	G	A	0.611814	0.609375	0.622222	0.363294	0.0612839	6.8451e-09	423
PCYT1B	non_PAR	Oli	eXCI	X	24654168	rs11796534	A	G	0.607345	0.604167	0.621212	0.342168	0.0608858	3.70322e-08	420
PCYT1B	non_PAR	Oli	eXCI	X	24656330	rs12859876	A	T	0.59322	0.590278	0.606061	0.370237	0.0611314	3.34742e-09	420
PCYT1B	non_PAR	Oli	eXCI	X	24656455	rs5944667	C	T	0.607042	0.604167	0.619403	0.37006	0.0613478	3.82349e-09	422
PCYT1B	non_PAR	Oli	eXCI	X	24656812	rs12862396	G	A	0.596343	0.590278	0.622222	0.374051	0.0612985	2.56484e-09	423
PCYT1B	non_PAR	Oli	eXCI	X	24657862	rs3848958	T	C	0.599156	0.59375	0.622222	0.369994	0.0611176	3.37559e-09	423
PCYT1B	non_PAR	Oli	eXCI	X	24662168	chrX:24662168:AAAAC:A	AAAAC	A	0.608451	0.604167	0.626866	0.355097	0.0611423	1.33438e-08	422
PCYT1B	non_PAR	Oli	eXCI	X	24668422	rs714522	T	A	0.587904	0.581597	0.614815	0.392761	0.0607987	3.18178e-10	423
PCYT1B	non_PAR	Oli	eXCI	X	24669254	rs6629904	T	C	0.558368	0.552083	0.585185	0.350267	0.0596934	9.56665e-09	423
PCYT1B	non_PAR	Oli	eXCI	X	24674280	rs1921928	C	T	0.588732	0.583333	0.61194	0.385659	0.060865	6.63025e-10	422
PCYT1B	non_PAR	Oli	eXCI	X	24678088	rs4898194	G	T	0.537271	0.527778	0.577778	0.372181	0.0595288	1.08148e-09	423
PCYT1B	non_PAR	Oli	eXCI	X	24713010	rs6628029	G	A	0.576056	0.567708	0.61194	0.392424	0.0605547	2.82358e-10	422
PCYT1B	non_PAR	Oli	eXCI	X	24720741	rs4898297	C	T	0.587324	0.581597	0.61194	0.393838	0.0608701	3.00359e-10	422
PCYT1B	non_PAR	Oli	eXCI	X	24724062	rs5944671	G	A	0.574648	0.567708	0.604478	0.393857	0.0603874	2.20019e-10	422
PCYT1B	non_PAR	Oli	eXCI	X	24725313	rs5944672	G	A	0.571631	0.567708	0.589147	0.391214	0.0606287	3.3801e-10	417
PCYT1B	non_PAR	Oli	eXCI	X	24729032	rs929313	A	C	0.595205	0.592014	0.609023	0.378527	0.0607343	1.21759e-09	421
PCYT1B	non_PAR	Oli	eXCI	X	24731121	rs4531211	G	A	0.595775	0.592014	0.61194	0.38051	0.0606951	9.81454e-10	422
PCYT1B	non_PAR	Oli	eXCI	X	24731742	rs4273981	A	G	0.596615	0.592014	0.616541	0.382611	0.0607788	8.45843e-10	421
PCYT1B	non_PAR	Oli	eXCI	X	24733410	rs4058343	C	G	0.609001	0.605903	0.622222	0.383624	0.0613146	1.05332e-09	423
PCYT1B	non_PAR	Oli	eXCI	X	24737118	rs4898299	A	G	0.383099	0.387153	0.365672	-0.38191	0.0626582	2.67485e-09	422
PCYT1B	non_PAR	Oli	eXCI	X	24748534	rs3764770	G	A	0.596343	0.592014	0.614815	0.378002	0.0607549	1.28964e-09	423
PCYT1B	non_PAR	Oli	eXCI	X	24770114	rs6628032	G	A	0.575246	0.567708	0.607407	0.390215	0.0604733	3.32369e-10	423
PCYT1B	non_PAR	Oli	eXCI	X	24813662	rs6526405	G	A	0.355837	0.357639	0.348148	-0.342337	0.0627743	8.87565e-08	423
PCYT1B	non_PAR	Oli	eXCI	X	24818050	rs6418545	G	T	0.592958	0.585069	0.626866	0.367492	0.0611759	4.40322e-09	422
PCYT1B	non_PAR	Oli	eXCI	X	24819853	rs5944683	G	C	0.575246	0.567708	0.607407	0.381489	0.0601233	6.27986e-10	423
PCYT1B	non_PAR	Oli	eXCI	X	24832146	rs59523232	AG	A	0.568794	0.564236	0.589147	0.370344	0.060886	2.90476e-09	417
PCYT1B	non_PAR	Oli	eXCI	X	24832148	rs61279220	TAGAG	T	0.568794	0.564236	0.589147	0.370344	0.060886	2.90476e-09	417
PCYT1B	non_PAR	Oli	eXCI	X	24842213	rs5944689	C	A	0.360056	0.361111	0.355556	-0.359878	0.0624296	1.68671e-08	423
PCYT1B	non_PAR	Oli	eXCI	X	24848795	rs5986710	C	G	0.596343	0.592014	0.614815	0.378002	0.0607549	1.28964e-09	423
PCYT1B	non_PAR	Oli	eXCI	X	24855605	rs5944690	C	T	0.367089	0.368056	0.362963	-0.39395	0.0628088	9.62077e-10	423
PCYT1B	non_PAR	Oli	eXCI	X	24863687	rs7052306	G	C	0.359661	0.359375	0.360902	-0.379231	0.0626782	3.45517e-09	421
PCYT1B	non_PAR	Oli	eXCI	X	24868294	rs6629924	G	A	0.550704	0.545139	0.574627	0.312132	0.0598481	3.0128e-07	422
PCYT1B	non_PAR	Oli	eXCI	X	24888802	rs11573460	T	C	0.372714	0.375	0.362963	-0.377305	0.0631157	5.1769e-09	423
PCYT1B	non_PAR	Oli	eXCI	X	24896643	rs6628039	C	T	0.574648	0.567708	0.604478	0.380701	0.0601203	6.78688e-10	422
PCYT1B	non_PAR	Oli	eXCI	X	24907898	rs10284205	T	C	0.367606	0.369792	0.358209	-0.395068	0.0631137	1.03777e-09	422
PCYT1B	non_PAR	Oli	eXCI	X	24914776	rs7887866	C	G	0.609859	0.607639	0.619403	0.381232	0.061232	1.26119e-09	422
PCYT1B	non_PAR	Oli	eXCI	X	24933814	rs5944699	G	A	0.355837	0.352431	0.37037	-0.381998	0.0628532	2.94856e-09	423
PHF6	non_PAR	Oli	eXCI	X	134340978	rs6638202	A	G	0.113924	0.125	0.0666667	-0.506344	0.10244	1.15353e-06	423
PHF6	non_PAR	Oli	eXCI	X	134343962	rs6634970	C	T	0.113924	0.125	0.0666667	-0.506344	0.10244	1.15353e-06	423
PHF6	non_PAR	Oli	eXCI	X	134347858	rs58090462	C	T	0.113924	0.125	0.0666667	-0.506344	0.10244	1.15353e-06	423
PHF6	non_PAR	Oli	eXCI	X	134348184	rs6638203	G	A	0.113924	0.125	0.0666667	-0.506344	0.10244	1.15353e-06	423
PHF6	non_PAR	Oli	eXCI	X	134350384	rs6638205	C	T	0.112518	0.123264	0.0666667	-0.503951	0.102893	1.43209e-06	423
PHF6	non_PAR	Oli	eXCI	X	134351260	rs78755091	G	A	0.113924	0.125	0.0666667	-0.506344	0.10244	1.15353e-06	423
PHF6	non_PAR	Oli	eXCI	X	134352124	rs6634972	C	G	0.112676	0.125	0.0597015	-0.507421	0.102906	1.22307e-06	422
PHF6	non_PAR	Oli	eXCI	X	134354171	rs6638206	G	C	0.113924	0.125	0.0666667	-0.506344	0.10244	1.15353e-06	423
PHF6	non_PAR	Oli	eXCI	X	134354470	rs12688046	C	T	0.113924	0.125	0.0666667	-0.506344	0.10244	1.15353e-06	423
PHF6	non_PAR	Oli	eXCI	X	134354680	rs6638207	A	T	0.113924	0.125	0.0666667	-0.506344	0.10244	1.15353e-06	423
PHF6	non_PAR	Oli	eXCI	X	134357715	rs113830075	T	C	0.113924	0.125	0.0666667	-0.506344	0.10244	1.15353e-06	423
PHF6	non_PAR	Oli	eXCI	X	134381213	rs78646715	C	T	0.113924	0.125	0.0666667	-0.506344	0.10244	1.15353e-06	423
PHF6	non_PAR	Oli	eXCI	X	134389163	rs6638219	C	T	0.113924	0.125	0.0666667	-0.506344	0.10244	1.15353e-06	423
PHF6	non_PAR	Oli	eXCI	X	134394156	rs6634976	C	T	0.113924	0.125	0.0666667	-0.506344	0.10244	1.15353e-06	423
PHF6	non_PAR	Oli	eXCI	X	134397114	rs60240568	AT	A	0.113924	0.125	0.0666667	-0.506344	0.10244	1.15353e-06	423
PHF6	non_PAR	Oli	eXCI	X	134400672	rs6638224	C	G	0.113924	0.125	0.0666667	-0.506344	0.10244	1.15353e-06	423
PHF6	non_PAR	Oli	eXCI	X	134405685	rs75209545	G	A	0.113924	0.125	0.0666667	-0.506344	0.10244	1.15353e-06	423
PHF6	non_PAR	Oli	eXCI	X	134408570	chrX:134408570:G:GT	G	GT	0.113924	0.125	0.0666667	-0.506344	0.10244	1.15353e-06	423
PHF6	non_PAR	Oli	eXCI	X	134410671	rs6634979	A	G	0.113924	0.125	0.0666667	-0.506344	0.10244	1.15353e-06	423
PHF6	non_PAR	Oli	eXCI	X	134413249	rs6634981	A	C	0.113924	0.125	0.0666667	-0.506344	0.10244	1.15353e-06	423
PHF6	non_PAR	Oli	eXCI	X	134418471	rs10521778	A	G	0.113924	0.125	0.0666667	-0.506344	0.10244	1.15353e-06	423
PHF6	non_PAR	Oli	eXCI	X	134420972	rs6638228	A	G	0.113924	0.125	0.0666667	-0.506344	0.10244	1.15353e-06	423
PHF6	non_PAR	Oli	eXCI	X	134421953	rs6634982	C	A	0.113924	0.125	0.0666667	-0.506344	0.10244	1.15353e-06	423
PHF6	non_PAR	Oli	eXCI	X	134431391	rs77896103	G	C	0.113924	0.125	0.0666667	-0.506344	0.10244	1.15353e-06	423
PHF6	non_PAR	Oli	eXCI	X	134439508	rs12688384	A	G	0.113924	0.125	0.0666667	-0.506344	0.10244	1.15353e-06	423
PHF6	non_PAR	Oli	eXCI	X	134444800	rs17277994	A	G	0.113924	0.125	0.0666667	-0.506344	0.10244	1.15353e-06	423
PHF6	non_PAR	Oli	eXCI	X	134448008	rs6638234	T	C	0.113924	0.125	0.0666667	-0.506344	0.10244	1.15353e-06	423
PHF6	non_PAR	Oli	eXCI	X	134448048	rs6638235	T	C	0.113924	0.125	0.0666667	-0.506344	0.10244	1.15353e-06	423
PHF6	non_PAR	Oli	eXCI	X	134448568	rs113961561	T	C	0.113924	0.125	0.0666667	-0.506344	0.10244	1.15353e-06	423
PHF6	non_PAR	Oli	eXCI	X	134449253	rs6634988	A	C	0.113924	0.125	0.0666667	-0.506344	0.10244	1.15353e-06	423
PHF6	non_PAR	Oli	eXCI	X	134451531	rs12689866	G	A	0.113924	0.125	0.0666667	-0.506344	0.10244	1.15353e-06	423
PHF6	non_PAR	Oli	eXCI	X	134457280	rs6634989	A	T	0.112676	0.125	0.0597015	-0.509087	0.103406	1.26926e-06	422
PHF6	non_PAR	Oli	eXCI	X	134462770	rs6638240	T	C	0.113924	0.125	0.0666667	-0.506344	0.10244	1.15353e-06	423
PHF6	non_PAR	Oli	eXCI	X	134465134	rs12687175	C	A	0.112676	0.125	0.0597015	-0.509087	0.103406	1.26926e-06	422
PHF6	non_PAR	Oli	eXCI	X	134466956	rs17324664	G	A	0.113924	0.125	0.0666667	-0.506344	0.10244	1.15353e-06	423
PHF6	non_PAR	Oli	eXCI	X	134471787	rs6634992	C	G	0.113924	0.125	0.0666667	-0.506344	0.10244	1.15353e-06	423
PHF6	non_PAR	Oli	eXCI	X	134476316	rs6638243	A	G	0.113924	0.125	0.0666667	-0.506344	0.10244	1.15353e-06	423
PHF6	non_PAR	Oli	eXCI	X	134479292	rs57707143	G	A	0.113924	0.125	0.0666667	-0.506344	0.10244	1.15353e-06	423
PHF6	non_PAR	Oli	eXCI	X	134482779	rs6638244	T	C	0.113924	0.125	0.0666667	-0.506344	0.10244	1.15353e-06	423
PHF6	non_PAR	Oli	eXCI	X	134493881	rs17881098	A	G	0.113924	0.125	0.0666667	-0.506344	0.10244	1.15353e-06	423
PHF6	non_PAR	Oli	eXCI	X	134495484	rs6634993	G	A	0.113924	0.125	0.0666667	-0.506344	0.10244	1.15353e-06	423
PHF6	non_PAR	Oli	eXCI	X	134496352	rs6638248	T	C	0.113924	0.125	0.0666667	-0.506344	0.10244	1.15353e-06	423
PHF6	non_PAR	Oli	eXCI	X	134499435	rs17883944	G	A	0.113924	0.125	0.0666667	-0.506344	0.10244	1.15353e-06	423
PHF6	non_PAR	Oli	eXCI	X	134501017	rs6634995	C	T	0.113924	0.125	0.0666667	-0.506344	0.10244	1.15353e-06	423
PHF6	non_PAR	Oli	eXCI	X	134505065	rs1964215	C	T	0.113924	0.125	0.0666667	-0.506344	0.10244	1.15353e-06	423
PHF6	non_PAR	Oli	eXCI	X	134506557	rs6634997	T	G	0.114085	0.125	0.0671642	-0.510253	0.102533	9.81251e-07	422
PHF6	non_PAR	Oli	eXCI	X	134507886	rs6638253	C	T	0.113924	0.125	0.0666667	-0.506344	0.10244	1.15353e-06	423
PHF6	non_PAR	Oli	eXCI	X	134511237	rs6638254	C	T	0.113924	0.125	0.0666667	-0.506344	0.10244	1.15353e-06	423
PHF6	non_PAR	Oli	eXCI	X	134516530	rs6638255	T	A	0.115331	0.126736	0.0666667	-0.516669	0.101685	5.87719e-07	423
PHF6	non_PAR	Oli	eXCI	X	134518304	rs73560975	A	G	0.115331	0.126736	0.0666667	-0.516669	0.101685	5.87719e-07	423
PHF6	non_PAR	Oli	eXCI	X	134520015	rs4339791	T	C	0.114085	0.126736	0.0597015	-0.511248	0.102352	8.96933e-07	422
PHF6	non_PAR	Oli	eXCI	X	134520019	rs4339792	T	C	0.114085	0.126736	0.0597015	-0.511248	0.102352	8.96933e-07	422
PIR	non_PAR	Oli	eXCI	X	15429936	rs234491	C	A	0.571831	0.548611	0.671642	0.362037	0.0573634	7.67715e-10	422
PIR	non_PAR	Oli	eXCI	X	15440700	rs234500	G	T	0.571227	0.548611	0.669173	0.359458	0.057026	8.06009e-10	421
PIR	non_PAR	Oli	eXCI	X	15455171	rs2175887	G	T	0.573239	0.550347	0.671642	0.351667	0.0574364	2.28507e-09	422
PIR	non_PAR	Oli	eXCI	X	15457488	rs1028076	T	C	0.564789	0.543403	0.656716	0.379327	0.0565866	7.32825e-11	422
PIR	non_PAR	Oli	eXCI	X	15469136	rs1567893	G	T	0.714487	0.706597	0.748148	0.494122	0.0615643	1.24537e-14	423
PIR	non_PAR	Oli	eXCI	X	15470346	rs4830954	T	C	0.715493	0.708333	0.746269	0.511351	0.0612831	1.32556e-15	422
PIR	non_PAR	Oli	eXCI	X	15471259	rs5980158	A	G	0.715893	0.708333	0.748148	0.508354	0.0612758	1.85396e-15	423
PIR	non_PAR	Oli	eXCI	X	15471883	rs1533322	T	C	0.715893	0.708333	0.748148	0.508354	0.0612758	1.85396e-15	423
PIR	non_PAR	Oli	eXCI	X	15476672	rs5978728	T	G	0.720113	0.711806	0.755556	0.557688	0.060109	1.29449e-18	423
PIR	non_PAR	Oli	eXCI	X	15477683	rs34781767	G	GT	0.716524	0.711806	0.738095	0.550915	0.0598139	2.36755e-18	414
PIR	non_PAR	Oli	eXCI	X	15477945	rs1983287	T	C	0.719718	0.711806	0.753731	0.558568	0.0602156	1.32556e-18	422
PIR	non_PAR	Oli	eXCI	X	15478149	rs1983286	C	T	0.719718	0.711806	0.753731	0.558125	0.0601797	1.34431e-18	422
PIR	non_PAR	Oli	eXCI	X	15482480	rs10642150	T	TTC	0.721127	0.713542	0.753731	0.557141	0.0605796	2.42885e-18	422
PIR	non_PAR	Oli	eXCI	X	15484239	rs4830956	T	C	0.719718	0.711806	0.753731	0.557737	0.0601704	1.39669e-18	422
PIR	non_PAR	Oli	eXCI	X	15484882	rs2316994	T	C	0.686883	0.678819	0.721805	0.505624	0.0600144	7.46621e-16	421
PIR	non_PAR	Oli	eXCI	X	15486076	rs6527613	A	G	0.720113	0.711806	0.755556	0.557688	0.060109	1.29449e-18	423
PIR	non_PAR	Oli	eXCI	X	15486413	rs4830957	G	C	0.719718	0.711806	0.753731	0.558073	0.0601729	1.34246e-18	422
PIR	non_PAR	Oli	eXCI	X	15486649	rs4830959	C	G	0.716102	0.708333	0.75	0.55524	0.0606165	3.27869e-18	420
PIR	non_PAR	Oli	eXCI	X	15486650	rs4830960	A	C	0.716102	0.708333	0.75	0.55524	0.0606165	3.27869e-18	420
PIR	non_PAR	Oli	eXCI	X	15486947	rs4830961	T	C	0.719718	0.711806	0.753731	0.558735	0.0601153	1.15266e-18	422
PIR	non_PAR	Oli	eXCI	X	15488226	rs4830540	T	C	0.719323	0.711806	0.75188	0.556712	0.0601381	1.54703e-18	421
PIR	non_PAR	Oli	eXCI	X	15490906	rs925653	A	G	0.673699	0.670139	0.688889	0.589618	0.0566935	1.76929e-22	423
PIR	non_PAR	Oli	eXCI	X	15490966	rs7064724	A	G	0.425352	0.421875	0.440299	0.329734	0.0600814	7.41413e-08	422
PIR	non_PAR	Oli	eXCI	X	15491565	rs5980162	G	A	0.422535	0.420139	0.432836	0.311789	0.0601946	3.60487e-07	422
PIR	non_PAR	Oli	eXCI	X	15491577	rs908005	T	C	0.673699	0.670139	0.688889	0.589618	0.0566935	1.76929e-22	423
PIR	non_PAR	Oli	eXCI	X	15492732	rs1567894	C	T	0.423347	0.420139	0.437037	0.314131	0.0600437	2.77153e-07	423
PIR	non_PAR	Oli	eXCI	X	15492951	rs2094	C	T	0.422535	0.420139	0.432836	0.317764	0.0600806	2.07577e-07	422
PIR	non_PAR	Oli	eXCI	X	15493034	rs2095	C	T	0.422535	0.420139	0.432836	0.317764	0.0600806	2.07577e-07	422
PIR	non_PAR	Oli	eXCI	X	15493289	rs2271550	A	C	0.672316	0.668403	0.689394	0.582881	0.0571837	9.93345e-22	420
PIR	non_PAR	Oli	eXCI	X	15494611	rs3827466	A	G	0.676512	0.673611	0.688889	0.588973	0.0564842	1.41677e-22	423
PIR	non_PAR	Oli	eXCI	X	15494752	rs908004	C	G	0.42616	0.421875	0.444444	0.319437	0.0600897	1.80588e-07	423
PIR	non_PAR	Oli	eXCI	X	15497196	rs4830964	C	G	0.422535	0.420139	0.432836	0.307067	0.0599006	4.70511e-07	422
PIR	non_PAR	Oli	eXCI	X	15498851	rs6527616	A	G	0.661041	0.657986	0.674074	0.547514	0.0567357	7.21772e-20	423
PIR	non_PAR	Oli	eXCI	X	15510246	rs979848	T	A	0.633803	0.631944	0.641791	0.498788	0.0587895	4.83281e-16	422
PIR	non_PAR	Oli	eXCI	X	15515233	rs1849701	G	A	0.631876	0.630208	0.639098	0.488357	0.0583074	1.06537e-15	421
PIR	non_PAR	Oli	eXCI	X	15525037	rs4830965	A	G	0.629055	0.626736	0.639098	0.500705	0.059328	6.72202e-16	421
PIR	non_PAR	Oli	eXCI	X	15525038	rs4830966	A	G	0.629055	0.626736	0.639098	0.500705	0.059328	6.72202e-16	421
PIR	non_PAR	Oli	eXCI	X	15531829	rs35139170	T	TA	0.638537	0.638889	0.637037	0.492755	0.0588528	1.07251e-15	423
PIR	non_PAR	Oli	eXCI	X	15533163	rs5935990	G	A	0.642757	0.642361	0.644444	0.484487	0.0589717	3.287e-15	423
PIR	non_PAR	Oli	eXCI	X	15533442	rs4830541	G	A	0.642254	0.642361	0.641791	0.482622	0.0590787	4.59515e-15	422
PIR	non_PAR	Oli	eXCI	X	15534056	rs1399200	T	G	0.640339	0.640625	0.639098	0.484313	0.059135	3.99209e-15	421
PIR	non_PAR	Oli	eXCI	X	15534441	rs1877752	T	C	0.639437	0.640625	0.634328	0.481443	0.0592915	6.49681e-15	422
PIR	non_PAR	Oli	eXCI	X	15534450	rs34879154	G	GA	0.640339	0.640625	0.639098	0.483834	0.0592618	4.783e-15	421
PIR	non_PAR	Oli	eXCI	X	15534579	rs1877753	C	T	0.640339	0.640625	0.639098	0.485692	0.0592107	3.6467e-15	421
PIR	non_PAR	Oli	eXCI	X	15534633	rs1399201	A	G	0.640845	0.640625	0.641791	0.487173	0.0591702	2.91608e-15	422
PIR	non_PAR	Oli	eXCI	X	15535259	rs2214266	C	G	0.64135	0.640625	0.644444	0.489259	0.0588673	1.66533e-15	423
PIR	non_PAR	Oli	eXCI	X	15535373	rs963447	A	G	0.642254	0.642361	0.641791	0.485266	0.0590901	3.3861e-15	422
PIR	non_PAR	Oli	eXCI	X	15535765	rs35673793	TGATA	T	0.637784	0.640625	0.625	0.47972	0.0593125	8.43723e-15	416
PIR	non_PAR	Oli	eXCI	X	15536479	rs28505625	T	G	0.639831	0.640625	0.636364	0.486423	0.0592809	3.60247e-15	420
PIR	non_PAR	Oli	eXCI	X	15537764	rs5935991	C	T	0.639437	0.638889	0.641791	0.483695	0.0586319	2.59777e-15	422
PIR	non_PAR	Oli	eXCI	X	15543378	rs233576	C	T	0.650704	0.652778	0.641791	0.467784	0.0603634	8.4217e-14	422
PIR	non_PAR	Oli	eXCI	X	15544039	rs233567	C	T	0.652113	0.654514	0.641791	0.463314	0.0603523	1.37848e-13	422
PIR	non_PAR	Oli	eXCI	X	15546343	rs233568	C	T	0.651195	0.654514	0.637037	0.459363	0.0605001	2.41602e-13	423
PIR	non_PAR	Oli	eXCI	X	15546631	rs233569	C	T	0.651195	0.654514	0.637037	0.459363	0.0605001	2.41602e-13	423
PIR	non_PAR	Oli	eXCI	X	15555645	rs2873356	A	C	0.659634	0.659722	0.659259	0.471638	0.0603185	5.20715e-14	423
PIR	non_PAR	Oli	eXCI	X	15557256	rs1132186	A	C	0.65493	0.654514	0.656716	0.477058	0.0606575	3.82737e-14	422
PIR	non_PAR	Oli	eXCI	X	15558293	chrX:15558293:T:*	T	*	0.656821	0.657986	0.651852	0.462845	0.0602761	1.35394e-13	423
PIR	non_PAR	Oli	eXCI	X	15558483	rs4830542	C	T	0.657746	0.659722	0.649254	0.469876	0.0606958	8.89201e-14	422
PIR	non_PAR	Oli	eXCI	X	15564486	rs233574	T	C	0.66526	0.666667	0.659259	0.447611	0.0615082	1.94446e-12	423
PIR	non_PAR	Oli	eXCI	X	15564843	rs233575	G	A	0.664789	0.668403	0.649254	0.443821	0.0615839	3.0839e-12	422
PIR	non_PAR	Oli	eXCI	X	15568325	rs1514280	A	G	0.659155	0.659722	0.656716	0.471234	0.060381	5.79295e-14	422
PIR	non_PAR	Oli	eXCI	X	15568841	rs4240157	C	T	0.655415	0.65625	0.651852	0.452333	0.0600652	3.65932e-13	423
PIR	non_PAR	Oli	eXCI	X	15570148	rs4646174	C	G	0.654008	0.65625	0.644444	0.464718	0.0600326	8.86952e-14	423
PIR	non_PAR	Oli	eXCI	X	15572684	rs879922	C	G	0.653032	0.65625	0.639098	0.467921	0.0602878	7.80369e-14	421
PIR	non_PAR	Oli	eXCI	X	15578020	rs4646158	C	CATAAG	0.632102	0.633681	0.625	0.369062	0.0604247	2.5222e-09	416
PIR	non_PAR	Oli	eXCI	X	15578920	rs4646156	A	T	0.637131	0.635417	0.644444	0.374192	0.0599684	1.16145e-09	423
PIR	non_PAR	Oli	eXCI	X	15579712	rs4646153	C	T	0.635724	0.635417	0.637037	0.369946	0.060117	1.90853e-09	423
PIR	non_PAR	Oli	eXCI	X	15579901	rs4646152	A	G	0.63662	0.635417	0.641791	0.36997	0.0602631	2.07898e-09	422
PIR	non_PAR	Oli	eXCI	X	15581769	rs4646148	T	TTTAA	0.633663	0.633681	0.633588	0.370321	0.0600648	1.80215e-09	419
PIR	non_PAR	Oli	eXCI	X	15582092	rs2048684	A	C	0.63662	0.635417	0.641791	0.367597	0.0602526	2.58786e-09	422
PIR	non_PAR	Oli	eXCI	X	15582568	rs2316904	C	T	0.635724	0.635417	0.637037	0.369946	0.060117	1.90853e-09	423
PIR	non_PAR	Oli	eXCI	X	15582621	rs4646147	T	A	0.635211	0.635417	0.634328	0.36876	0.0601343	2.16371e-09	422
PIR	non_PAR	Oli	eXCI	X	15582756	rs11394305	C	CA	0.638537	0.638889	0.637037	0.371994	0.0604897	1.95357e-09	423
PIR	non_PAR	Oli	eXCI	X	15583151	rs2316903	G	T	0.635724	0.635417	0.637037	0.369946	0.060117	1.90853e-09	423
PIR	non_PAR	Oli	eXCI	X	15586742	rs1514279	G	A	0.635724	0.635417	0.637037	0.369946	0.060117	1.90853e-09	423
PIR	non_PAR	Oli	eXCI	X	15589527	rs971249	T	C	0.633803	0.633681	0.634328	0.370185	0.0602965	2.07706e-09	422
PIR	non_PAR	Oli	eXCI	X	15590263	rs2158083	C	T	0.634697	0.635417	0.631579	0.372713	0.0602407	1.58318e-09	421
PIR	non_PAR	Oli	eXCI	X	15590376	rs2048683	T	G	0.634181	0.635417	0.628788	0.368556	0.0603644	2.53227e-09	420
PIR	non_PAR	Oli	eXCI	X	15590829	rs757066	C	T	0.634318	0.633681	0.637037	0.375288	0.0600913	1.12517e-09	423
PIR	non_PAR	Oli	eXCI	X	15594320	rs4646131	GA	G	0.637131	0.635417	0.644444	0.374192	0.0599684	1.16145e-09	423
PIR	non_PAR	Oli	eXCI	X	15596022	rs2023802	G	A	0.637131	0.635417	0.644444	0.374192	0.0599684	1.16145e-09	423
PIR	non_PAR	Oli	eXCI	X	15596540	rs397822493	G	GT	0.637131	0.635417	0.644444	0.374192	0.0599684	1.16145e-09	423
PIR	non_PAR	Oli	eXCI	X	15597330	rs4646127	A	G	0.636107	0.635417	0.639098	0.377299	0.0599585	8.58144e-10	421
PIR	non_PAR	Oli	eXCI	X	15597980	rs34481900	C	CA	0.637131	0.635417	0.644444	0.374192	0.0599684	1.16145e-09	423
PIR	non_PAR	Oli	eXCI	X	15598673	rs4646124	T	C	0.63662	0.635417	0.641791	0.373684	0.0600415	1.27782e-09	422
PLS3-AS1	non_PAR	Oli	eXCI	X	115534208	rs10875528	T	G	0.472574	0.475694	0.459259	0.318515	0.0502082	6.32543e-10	423
PLS3-AS1	non_PAR	Oli	eXCI	X	115535211	rs12559848	G	A	0.435644	0.440972	0.412214	0.307229	0.0513752	5.15822e-09	419
PLS3-AS1	non_PAR	Oli	eXCI	X	115537132	rs2843589	G	A	0.528914	0.529514	0.526316	-0.317127	0.0506254	1.01314e-09	421
PLS3-AS1	non_PAR	Oli	eXCI	X	115537531	rs2843588	G	A	0.534459	0.532986	0.540741	-0.313482	0.0506807	1.59078e-09	423
PLS3-AS1	non_PAR	Oli	eXCI	X	115539654	rs62601990	C	T	0.444444	0.447917	0.42963	0.322944	0.0507163	5.49959e-10	423
PLS3-AS1	non_PAR	Oli	eXCI	X	115540697	rs2843586	G	A	0.540845	0.539931	0.544776	-0.308228	0.0503121	2.23872e-09	422
PLS3-AS1	non_PAR	Oli	eXCI	X	115541063	rs5987928	C	T	0.456982	0.460069	0.443609	0.306483	0.0500439	2.27002e-09	421
PLS3-AS1	non_PAR	Oli	eXCI	X	115542357	rs4911799	C	A	0.526761	0.526042	0.529851	-0.322779	0.0501065	3.55443e-10	422
PLS3-AS1	non_PAR	Oli	eXCI	X	115545445	rs2522168	T	C	0.523272	0.522569	0.526316	-0.325535	0.0501117	2.57804e-10	421
PLS3-AS1	non_PAR	Oli	eXCI	X	115550588	rs2522169	G	C	0.543018	0.539931	0.556391	-0.311044	0.0501202	1.41974e-09	421
PLS3-AS1	non_PAR	Oli	eXCI	X	115554242	rs12556546	C	T	0.457746	0.460069	0.447761	0.312027	0.0502492	1.38704e-09	422
PLS3-AS1	non_PAR	Oli	eXCI	X	115557515	rs2522176	C	G	0.521862	0.520833	0.526316	-0.323686	0.0501415	3.28723e-10	421
PLS3-AS1	non_PAR	Oli	eXCI	X	115560848	rs1557770	T	G	0.520394	0.520833	0.518519	-0.330161	0.0501027	1.46066e-10	423
PLS3-AS1	non_PAR	Oli	eXCI	X	115561214	rs757124	G	C	0.545969	0.539931	0.572519	-0.308953	0.0504513	2.28676e-09	419
PLS3-AS1	non_PAR	Oli	eXCI	X	115562094	rs736292	G	A	0.518987	0.519097	0.518519	-0.332007	0.049965	1.04556e-10	423
PLS3-AS1	non_PAR	Oli	eXCI	X	115564587	rs35855080	A	G	0.4782	0.484375	0.451852	0.318305	0.0502619	6.74606e-10	423
PLS3-AS1	non_PAR	Oli	eXCI	X	115571858	rs2522178	C	T	0.522535	0.515625	0.552239	-0.305135	0.0504897	3.58558e-09	422
PLS3-AS1	non_PAR	Oli	eXCI	X	115576564	rs2522184	A	T	0.539437	0.53125	0.574627	-0.287273	0.0505103	2.56762e-08	422
PLS3-AS1	non_PAR	Oli	eXCI	X	115588425	rs2522188	T	C	0.571831	0.5625	0.61194	-0.275862	0.0506409	9.1736e-08	422
PLS3-AS1	non_PAR	Oli	eXCI	X	115620773	rs6579476	T	C	0.543785	0.538194	0.568182	-0.273349	0.0509152	1.38334e-07	420
PLXNA3	non_PAR	Oli	eXCI	X	154496001	rs12392447	A	G	0.876056	0.876736	0.873134	0.474469	0.0947893	8.52177e-07	422
PLXNA3	non_PAR	Oli	eXCI	X	154496774	rs7877409	T	C	0.874824	0.876736	0.866667	0.470442	0.0942985	9.23124e-07	423
PLXNA3	non_PAR	Oli	eXCI	X	154499019	rs60160237	T	C	0.874648	0.875	0.873134	0.471284	0.09389	7.95866e-07	422
PLXNA3	non_PAR	Oli	eXCI	X	154501647	rs2315328	A	G	0.880113	0.881944	0.87218	0.488777	0.0956141	5.05638e-07	421
PLXNA3	non_PAR	Oli	eXCI	X	154502131	rs6571252	C	T	0.853521	0.861111	0.820896	0.44201	0.0871527	6.16311e-07	422
PLXNA3	non_PAR	Oli	eXCI	X	154503479	rs5945441	G	A	0.876056	0.876736	0.873134	0.455479	0.0931679	1.49665e-06	422
PLXNA3	non_PAR	Oli	eXCI	X	154503673	rs5987271	G	A	0.872011	0.875	0.859259	0.496723	0.0925344	1.38287e-07	423
PLXNA3	non_PAR	Oli	eXCI	X	154504076	rs5987272	C	T	0.875882	0.876736	0.87218	0.482224	0.0946618	5.52205e-07	421
PLXNA3	non_PAR	Oli	eXCI	X	154504208	chrX:154504208:G:GTGT	G	GTGT	0.126761	0.125	0.134328	-0.473566	0.0939437	7.16671e-07	422
PLXNA3	non_PAR	Oli	eXCI	X	154506456	rs7611	A	T	0.849296	0.854167	0.828358	0.452112	0.0875317	3.87704e-07	422
PLXNA3	non_PAR	Oli	eXCI	X	154516183	rs9887660	G	C	0.868829	0.875	0.842105	0.466183	0.0909897	4.7765e-07	421
PLXNA3	non_PAR	Oli	eXCI	X	154516421	rs5986872	A	G	0.867606	0.875	0.835821	0.463502	0.090633	4.99885e-07	422
PLXNA3	non_PAR	Oli	eXCI	X	154518934	rs113667901	G	C	0.901408	0.904514	0.88806	0.521112	0.104882	1.01974e-06	422
PLXNA3	non_PAR	Oli	eXCI	X	154529974	rs2515906	A	G	0.826516	0.826389	0.827068	0.467024	0.0829299	3.47264e-08	421
PLXNA3	non_PAR	Oli	eXCI	X	154531643	rs1050757	C	T	0.869198	0.880208	0.822222	0.462053	0.0920653	7.98013e-07	423
PLXNA3	non_PAR	Oli	eXCI	X	154532293	rs2071429	G	A	0.870605	0.880208	0.82963	0.478394	0.0922126	3.4543e-07	423
PLXNA3	non_PAR	Oli	eXCI	X	154538857	rs2515685	G	C	0.908322	0.911458	0.894737	0.525447	0.107217	1.41482e-06	421
PLXNA3	non_PAR	Oli	eXCI	X	154543081	rs2472393	T	C	0.871831	0.880208	0.835821	0.475109	0.0929994	5.13263e-07	422
PLXNA3	non_PAR	Oli	eXCI	X	154591448	rs5986876	G	A	0.869014	0.878472	0.828358	0.485714	0.0917097	2.00055e-07	422
PLXNA3	non_PAR	Oli	eXCI	X	154591687	rs111726749	A	G	0.90436	0.911458	0.874074	0.52796	0.105055	7.71898e-07	423
PLXNA3	non_PAR	Oli	eXCI	X	154592228	rs61079577	A	G	0.90436	0.911458	0.874074	0.52796	0.105055	7.71898e-07	423
PLXNA3	non_PAR	Oli	eXCI	X	154594469	chrX:154594469:C:CTG	C	CTG	0.0956399	0.0885417	0.125926	-0.52796	0.105055	7.71898e-07	423
PLXNA3	non_PAR	Oli	eXCI	X	154598729	rs112477758	A	G	0.90436	0.911458	0.874074	0.52796	0.105055	7.71898e-07	423
PLXNA3	non_PAR	Oli	eXCI	X	154599376	rs4898389	G	A	0.867792	0.878472	0.822222	0.490186	0.0914134	1.4239e-07	423
PLXNA3	non_PAR	Oli	eXCI	X	154600008	rs5986877	G	C	0.869198	0.880208	0.822222	0.488337	0.0930181	2.52778e-07	423
PLXNA3	non_PAR	Oli	eXCI	X	154600913	rs7876700	A	G	0.90436	0.911458	0.874074	0.52796	0.105055	7.71898e-07	423
PLXNA3	non_PAR	Oli	eXCI	X	154601264	rs113120951	T	C	0.90436	0.911458	0.874074	0.52796	0.105055	7.71898e-07	423
PLXNA3	non_PAR	Oli	eXCI	X	154601444	rs7879049	G	A	0.905634	0.911458	0.880597	0.520093	0.105548	1.24288e-06	422
PLXNA3	non_PAR	Oli	eXCI	X	154602539	rs73575214	G	A	0.904225	0.909722	0.880597	0.531164	0.104623	6.00579e-07	422
PLXNA3	non_PAR	Oli	eXCI	X	154649156	rs5945218	T	C	0.905634	0.911458	0.880597	0.522232	0.105532	1.1231e-06	422
PLXNA3	non_PAR	Oli	eXCI	X	154657495	rs17052003	T	C	0.906911	0.911458	0.887218	0.524779	0.106122	1.14351e-06	421
PLXNA3	non_PAR	Oli	eXCI	X	154661101	rs112947278	C	G	0.909477	0.911458	0.900763	0.539845	0.108205	9.25913e-07	419
PLXNA3	non_PAR	Oli	eXCI	X	154710072	chrX:154710072:AATGCATATGCATATCAAATCATCATGTTCTG:A	AATGCATATGCATATCAAATCATCATGTTCTG	A	0.077574	0.0711806	0.105263	-0.586222	0.115184	5.6534e-07	421
PLXNA3	non_PAR	Oli	eXCI	X	154710086	chrX:154710086:T:*	T	*	0.077574	0.0711806	0.105263	-0.586222	0.115184	5.6534e-07	421
PLXNA3	non_PAR	Oli	eXCI	X	154776873	rs1800533	G	A	0.0970464	0.0920139	0.118519	-0.508953	0.103867	1.4168e-06	423
PLXNA3	non_PAR	Oli	eXCI	X	155043291	rs148282693	A	G	0.0830986	0.0815972	0.0895522	-0.544479	0.111427	1.51387e-06	422
PNCK	non_PAR	Oli	eXCI	X	153655448	rs6643636	G	A	0.0829817	0.09375	0.037037	-0.655612	0.119541	7.54971e-08	423
PNCK	non_PAR	Oli	eXCI	X	153659219	rs6643638	G	C	0.0773558	0.0868056	0.037037	-0.682494	0.125353	9.29737e-08	423
PNCK	non_PAR	Oli	eXCI	X	153659990	rs139370430	C	T	0.0759494	0.0850694	0.037037	-0.645987	0.127157	5.9016e-07	423
PNCK	non_PAR	Oli	eXCI	X	153662561	rs201822694	G	GC	0.0773558	0.0868056	0.037037	-0.666734	0.125321	1.76726e-07	423
PNCK	non_PAR	Oli	eXCI	X	153670200	rs12848840	C	T	0.860759	0.850694	0.903704	0.583951	0.100227	1.20268e-08	423
PNCK	non_PAR	Oli	eXCI	X	153670250	rs5945339	C	A	0.859353	0.850694	0.896296	0.579762	0.099484	1.19347e-08	423
PNCK	non_PAR	Oli	eXCI	X	153674273	rs5987128	C	T	0.108298	0.114583	0.0814815	-0.671384	0.108952	1.81836e-09	423
PNCK	non_PAR	Oli	eXCI	X	153676756	rs148617205	T	C	0.108298	0.114583	0.0814815	-0.671384	0.108952	1.81836e-09	423
PNCK	non_PAR	Oli	eXCI	X	153678030	rs200823596	T	TAC	0.105485	0.111111	0.0814815	-0.69064	0.109856	8.83812e-10	423
PNCK	non_PAR	Oli	eXCI	X	153678795	rs6643760	C	A	0.104225	0.111111	0.0746269	-0.674178	0.110126	2.29588e-09	422
PNCK	non_PAR	Oli	eXCI	X	153678826	rs6643761	G	A	0.105485	0.111111	0.0814815	-0.69064	0.109856	8.83812e-10	423
PNCK	non_PAR	Oli	eXCI	X	153684114	rs2314065	G	T	0.0943662	0.100694	0.0671642	-0.694504	0.117187	6.92006e-09	422
PNCK	non_PAR	Oli	eXCI	X	153687125	rs2266866	G	C	0.0998594	0.105903	0.0740741	-0.749953	0.115817	2.90442e-10	423
PNCK	non_PAR	Oli	eXCI	X	153687503	rs3761533	G	C	0.108298	0.112847	0.0888889	-0.755958	0.107123	8.03156e-12	423
PNCK	non_PAR	Oli	eXCI	X	153688862	rs192387453	T	C	0.101266	0.104167	0.0888889	-0.80767	0.111019	1.97242e-12	423
PNCK	non_PAR	Oli	eXCI	X	153690006	rs6571288	T	C	0.106892	0.111111	0.0888889	-0.76136	0.107794	7.72325e-12	423
PNCK	non_PAR	Oli	eXCI	X	153690594	rs6643763	G	A	0.104079	0.107639	0.0888889	-0.769076	0.111286	2.02116e-11	423
PNCK	non_PAR	Oli	eXCI	X	153691208	rs6643764	T	C	0.106892	0.111111	0.0888889	-0.76136	0.107794	7.72325e-12	423
PNCK	non_PAR	Oli	eXCI	X	153692201	rs199498083	C	CA	0.102672	0.105903	0.0888889	-0.789753	0.110939	5.41003e-12	423
PNCK	non_PAR	Oli	eXCI	X	153693623	rs2071028	G	A	0.0900141	0.0902778	0.0888889	-0.799136	0.118506	5.71742e-11	423
PNCK	non_PAR	Oli	eXCI	X	153693673	rs41302172	A	G	0.102672	0.105903	0.0888889	-0.789753	0.110939	5.41003e-12	423
PNCK	non_PAR	Oli	eXCI	X	153696646	rs6643642	G	A	0.0843882	0.0833333	0.0888889	-0.782667	0.121532	3.58369e-10	423
PNCK	non_PAR	Oli	eXCI	X	153697218	rs6420805	G	T	0.0830986	0.0833333	0.0820896	-0.746951	0.119917	1.24014e-09	422
PNCK	non_PAR	Oli	eXCI	X	153698128	rs5987133	C	G	0.0998594	0.102431	0.0888889	-0.743858	0.110267	5.62859e-11	423
PNCK	non_PAR	Oli	eXCI	X	153698202	rs5987134	A	G	0.0998594	0.102431	0.0888889	-0.743858	0.110267	5.62859e-11	423
PNCK	non_PAR	Oli	eXCI	X	153699178	rs6643767	T	C	0.0998594	0.102431	0.0888889	-0.706918	0.112562	9.18058e-10	423
PNCK	non_PAR	Oli	eXCI	X	153700021	rs6643768	A	T	0.0970464	0.100694	0.0814815	-0.700581	0.116119	3.79071e-09	423
PNCK	non_PAR	Oli	eXCI	X	153701487	rs6643770	A	G	0.0998594	0.104167	0.0814815	-0.685012	0.112945	3.16767e-09	423
PNCK	non_PAR	Oli	eXCI	X	153703710	rs73633759	A	G	0.102672	0.107639	0.0814815	-0.665952	0.111962	6.12364e-09	423
PNCK	non_PAR	Oli	eXCI	X	153704225	rs57134106	T	C	0.102672	0.107639	0.0814815	-0.665952	0.111962	6.12364e-09	423
PNCK	non_PAR	Oli	eXCI	X	153706804	rs3216395	C	CT	0.0998594	0.104167	0.0814815	-0.684621	0.115027	5.99418e-09	423
PNCK	non_PAR	Oli	eXCI	X	153706853	rs6643772	A	G	0.102672	0.107639	0.0814815	-0.665952	0.111962	6.12364e-09	423
PNCK	non_PAR	Oli	eXCI	X	153710167	rs6643773	C	T	0.0815752	0.0815972	0.0814815	-0.74285	0.123548	4.2602e-09	423
PNCK	non_PAR	Oli	eXCI	X	153714709	rs2266870	T	C	0.0984529	0.102431	0.0814815	-0.691448	0.115588	5.06174e-09	423
PNCK	non_PAR	Oli	eXCI	X	153716091	rs6643774	G	A	0.0944993	0.100694	0.0676692	-0.700663	0.117541	5.71716e-09	421
PNCK	non_PAR	Oli	eXCI	X	153716895	rs6643775	C	T	0.0970464	0.100694	0.0814815	-0.700581	0.116119	3.79071e-09	423
PNCK	non_PAR	Oli	eXCI	X	153717003	rs56709962	A	ACCT	0.0959097	0.102431	0.0676692	-0.664992	0.117072	2.67405e-08	421
PNCK	non_PAR	Oli	eXCI	X	153720044	rs6643777	G	A	0.0970464	0.100694	0.0814815	-0.700581	0.116119	3.79071e-09	423
PNCK	non_PAR	Oli	eXCI	X	153724012	rs199815952	T	TTG	0.0946328	0.102431	0.0606061	-0.684622	0.117843	1.32529e-08	420
PNCK	non_PAR	Oli	eXCI	X	153724015	rs184707396	C	A	0.0946328	0.102431	0.0606061	-0.684622	0.117843	1.32529e-08	420
PNCK	non_PAR	Oli	eXCI	X	153724534	rs5986926	G	C	0.102672	0.107639	0.0814815	-0.665952	0.111962	6.12364e-09	423
PNCK	non_PAR	Oli	eXCI	X	153725208	rs4148030	C	T	0.0970464	0.100694	0.0814815	-0.700581	0.116119	3.79071e-09	423
PNCK	non_PAR	Oli	eXCI	X	153726303	rs12006790	C	G	0.101266	0.105903	0.0814815	-0.674361	0.112452	4.65532e-09	423
PNCK	non_PAR	Oli	eXCI	X	153729764	rs6643780	G	A	0.0970464	0.100694	0.0814815	-0.700581	0.116119	3.79071e-09	423
PNCK	non_PAR	Oli	eXCI	X	153731642	rs6571291	C	T	0.1	0.105903	0.0746269	-0.657826	0.113412	1.38941e-08	422
PNCK	non_PAR	Oli	eXCI	X	153731822	rs6571292	G	A	0.101266	0.105903	0.0814815	-0.674361	0.112452	4.65532e-09	423
PNCK	non_PAR	Oli	eXCI	X	153731993	rs7063261	G	A	0.101266	0.105903	0.0814815	-0.674361	0.112452	4.65532e-09	423
PNCK	non_PAR	Oli	eXCI	X	153734801	rs5987140	T	C	0.104079	0.109375	0.0814815	-0.649192	0.11199	1.41351e-08	423
PNCK	non_PAR	Oli	eXCI	X	153740151	rs41314153	G	A	0.0956399	0.0989583	0.0814815	-0.691437	0.117077	7.74622e-09	423
PNCK	non_PAR	Oli	eXCI	X	153741041	rs11156606	A	C	0.105485	0.111111	0.0814815	-0.640748	0.109891	1.17333e-08	423
PNCK	non_PAR	Oli	eXCI	X	153741205	rs6643643	A	G	0.104079	0.109375	0.0814815	-0.64883	0.109945	7.94017e-09	423
PNCK	non_PAR	Oli	eXCI	X	153744343	rs73640819	G	A	0.0971831	0.100694	0.0820896	-0.608636	0.117631	3.70621e-07	422
PNCK	non_PAR	Oli	eXCI	X	153744779	rs6643783	G	A	0.0943662	0.0972222	0.0820896	-0.662343	0.117803	3.63999e-08	422
PNCK	non_PAR	Oli	eXCI	X	153745432	rs6643788	G	A	0.0943662	0.0989583	0.0746269	-0.629791	0.118042	1.63787e-07	422
RBMX	non_PAR	Oli	eXCI	X	136818617	rs7058647	C	T	0.228491	0.227431	0.233083	-0.356159	0.071734	1.03853e-06	421
RBMX	non_PAR	Oli	eXCI	X	136888881	rs7391783	C	G	0.768688	0.770833	0.759398	0.346638	0.0704103	1.27093e-06	421
RBMX	non_PAR	Oli	eXCI	X	137032808	rs187694201	A	G	0.0859155	0.0815972	0.104478	-0.528577	0.107024	1.17701e-06	422
RBMX	non_PAR	Oli	eXCI	X	137047359	rs5931049	G	A	0.0857947	0.0798611	0.111111	-0.544549	0.106137	4.59865e-07	423
RBMX2	non_PAR	Oli	eXCI	X	130497687	rs62601202	C	T	0.295615	0.289931	0.320611	-0.461389	0.0752218	2.16063e-09	419
RBMX2	non_PAR	Oli	eXCI	X	130499927	rs7056257	T	C	0.298172	0.289931	0.333333	-0.450327	0.0749156	4.29655e-09	423
RBMX2	non_PAR	Oli	eXCI	X	130500254	rs5977303	A	G	0.304225	0.296875	0.335821	-0.403592	0.0753069	1.44807e-07	422
RBMX2	non_PAR	Oli	eXCI	X	130501293	rs12391634	C	T	0.295198	0.288194	0.325758	-0.448642	0.0754828	6.31306e-09	420
RBMX2	non_PAR	Oli	eXCI	X	130502454	rs12844050	T	A	0.239774	0.237847	0.24812	-0.441214	0.0814901	1.09121e-07	421
RBMX2	non_PAR	Oli	eXCI	X	130505836	rs12690407	G	C	0.237288	0.237847	0.234848	-0.434637	0.0819848	1.95312e-07	420
RBMX2	non_PAR	Oli	eXCI	X	130515300	rs12558650	G	T	0.243319	0.241319	0.251852	-0.44378	0.0812158	8.39131e-08	423
RBMX2	non_PAR	Oli	eXCI	X	130515449	rs12558809	C	T	0.241185	0.241319	0.240602	-0.4464	0.0818164	8.7793e-08	421
RBMX2	non_PAR	Oli	eXCI	X	130516773	rs12559307	G	A	0.243319	0.241319	0.251852	-0.44378	0.0812158	8.39131e-08	423
RBMX2	non_PAR	Oli	eXCI	X	130540303	rs3021191	G	T	0.739803	0.739583	0.740741	0.395441	0.0797805	1.07927e-06	423
RBMX2	non_PAR	Oli	eXCI	X	130541593	rs3007755	T	C	0.74048	0.741319	0.736842	0.399961	0.0800414	8.89508e-07	421
RBMX2	non_PAR	Oli	eXCI	X	130546248	rs3007756	A	G	0.74507	0.744792	0.746269	0.410499	0.080665	5.66031e-07	422
RBMX2	non_PAR	Oli	eXCI	X	130552356	rs2411930	T	C	0.746479	0.744792	0.753731	0.413402	0.0808669	5.04696e-07	422
RBMX2	non_PAR	Oli	eXCI	X	130570138	rs774816664	TG	T	0.236729	0.251736	0.165289	-0.445006	0.0860233	3.78652e-07	409
RBMX2	non_PAR	Oli	eXCI	X	130586293	rs12862526	A	G	0.261603	0.262153	0.259259	-0.404012	0.0796406	6.11787e-07	423
RBMX2	non_PAR	Oli	eXCI	X	130587777	rs12840470	A	G	0.259155	0.260417	0.253731	-0.39344	0.079799	1.22606e-06	422
RBMX2	non_PAR	Oli	eXCI	X	130588263	rs12850100	A	G	0.260563	0.262153	0.253731	-0.404924	0.0798369	6.15644e-07	422
RBMX2	non_PAR	Oli	eXCI	X	130588731	rs12559977	T	C	0.259155	0.260417	0.253731	-0.402452	0.0799616	7.44921e-07	422
RBMX2	non_PAR	Oli	eXCI	X	130588924	rs55874248	G	A	0.255319	0.262153	0.224806	-0.396659	0.0808386	1.38e-06	417
RBMX2	non_PAR	Oli	eXCI	X	130588933	rs56161066	C	T	0.255319	0.262153	0.224806	-0.396659	0.0808386	1.38e-06	417
RBMX2	non_PAR	Oli	eXCI	X	130589818	rs4623612	G	A	0.25952	0.262153	0.24812	-0.40444	0.0799415	6.56055e-07	421
RBMX2	non_PAR	Oli	eXCI	X	130590226	rs12843935	T	A	0.260563	0.262153	0.253731	-0.409873	0.0797924	4.46632e-07	422
RBMX2	non_PAR	Oli	eXCI	X	130590557	rs12838751	A	C	0.258475	0.262153	0.242424	-0.41019	0.0803981	5.31912e-07	420
RBMX2	non_PAR	Oli	eXCI	X	130590749	rs12845120	T	C	0.25952	0.262153	0.24812	-0.402553	0.0801112	7.75979e-07	421
RBMX2	non_PAR	Oli	eXCI	X	130591109	rs6637754	T	C	0.25811	0.260417	0.24812	-0.402295	0.0800983	7.85218e-07	421
RBMX2	non_PAR	Oli	eXCI	X	130592028	rs35087550	A	G	0.260563	0.262153	0.253731	-0.402438	0.0799675	7.46913e-07	422
RBMX2	non_PAR	Oli	eXCI	X	130592477	rs76692689	C	CTA	0.258475	0.262153	0.242424	-0.412647	0.0804837	4.69678e-07	420
RBMX2	non_PAR	Oli	eXCI	X	130592841	rs12833195	T	C	0.260563	0.262153	0.253731	-0.407217	0.0800541	5.72111e-07	422
RBMX2	non_PAR	Oli	eXCI	X	130593722	rs62601242	T	A	0.260563	0.262153	0.253731	-0.409873	0.0797924	4.46632e-07	422
RBMX2	non_PAR	Oli	eXCI	X	130594591	rs12839893	G	T	0.260563	0.263889	0.246269	-0.394751	0.079495	1.03376e-06	422
REPS2	non_PAR	Oli	eXCI	X	16767004	rs73207128	C	T	0.434599	0.449653	0.37037	-0.282263	0.0554156	5.52612e-07	423
REPS2	non_PAR	Oli	eXCI	X	16823936	rs138792252	ACT	A	0.425352	0.440972	0.358209	-0.314266	0.0551482	2.41746e-08	422
REPS2	non_PAR	Oli	eXCI	X	16853022	rs73207149	C	T	0.423944	0.439236	0.358209	-0.312325	0.0554129	3.37948e-08	422
REPS2	non_PAR	Oli	eXCI	X	16865212	rs56218898	C	T	0.42616	0.440972	0.362963	-0.296013	0.0553167	1.5072e-07	423
REPS2	non_PAR	Oli	eXCI	X	16869532	rs67984110	C	T	0.411017	0.425347	0.348485	-0.407627	0.0545887	5.65979e-13	420
REPS2	non_PAR	Oli	eXCI	X	16884569	rs5924609	G	A	0.367606	0.373264	0.343284	-0.436897	0.056024	6.03393e-14	422
REPS2	non_PAR	Oli	eXCI	X	16887507	rs6632912	C	T	0.520394	0.53125	0.474074	-0.506845	0.0520252	3.50026e-20	423
REPS2	non_PAR	Oli	eXCI	X	16888571	rs67847294	CG	C	0.274262	0.269097	0.296296	0.309225	0.0605838	5.24578e-07	423
REPS2	non_PAR	Oli	eXCI	X	16890933	rs5924553	C	G	0.273625	0.269097	0.293233	0.301194	0.0602363	8.75407e-07	421
REPS2	non_PAR	Oli	eXCI	X	16893814	rs4828530	G	T	0.798307	0.803819	0.774436	-0.318546	0.0650444	1.438e-06	421
REPS2	non_PAR	Oli	eXCI	X	16896172	rs5969772	A	G	0.276056	0.272569	0.291045	0.31435	0.0601899	2.90489e-07	422
REPS2	non_PAR	Oli	eXCI	X	16896505	rs12011648	A	G	0.38646	0.395833	0.345865	-0.498771	0.0532852	7.01294e-19	421
REPS2	non_PAR	Oli	eXCI	X	16899011	rs6632918	T	C	0.277075	0.272569	0.296296	0.310131	0.060029	3.84866e-07	423
REPS2	non_PAR	Oli	eXCI	X	16899296	rs62586656	G	T	0.276056	0.272569	0.291045	0.307745	0.0601073	4.85534e-07	422
REPS2	non_PAR	Oli	eXCI	X	16899399	rs5969770	A	C	0.275035	0.272569	0.285714	0.305626	0.0601231	5.82546e-07	421
REPS2	non_PAR	Oli	eXCI	X	16899889	rs7889126	T	A	0.520394	0.53125	0.474074	-0.506845	0.0520252	3.50026e-20	423
REPS2	non_PAR	Oli	eXCI	X	16900585	rs5969766	T	C	0.275035	0.272569	0.285714	0.304724	0.0602777	6.68606e-07	421
REPS2	non_PAR	Oli	eXCI	X	16903084	rs12688465	G	A	0.270042	0.269097	0.274074	0.30902	0.0608195	5.88166e-07	423
REPS2	non_PAR	Oli	eXCI	X	16904094	rs2382572	C	T	0.274262	0.272569	0.281481	0.314668	0.0601032	2.71951e-07	423
REPS2	non_PAR	Oli	eXCI	X	16904264	rs1984879	C	G	0.272599	0.274306	0.265152	0.301943	0.0606198	9.62343e-07	420
REPS2	non_PAR	Oli	eXCI	X	16904359	rs1000656	C	T	0.272214	0.272569	0.270677	0.308892	0.060521	5.26357e-07	421
REPS2	non_PAR	Oli	eXCI	X	16904413	rs1000657	G	T	0.272214	0.272569	0.270677	0.313159	0.0605085	3.68621e-07	421
REPS2	non_PAR	Oli	eXCI	X	16905056	rs5924587	A	G	0.274262	0.272569	0.281481	0.314668	0.0601032	2.71951e-07	423
REPS2	non_PAR	Oli	eXCI	X	16906253	rs7054074	C	T	0.519041	0.53125	0.466165	-0.507646	0.0522847	4.64622e-20	421
REPS2	non_PAR	Oli	eXCI	X	16906757	rs7057371	G	A	0.519718	0.53125	0.470149	-0.507084	0.0521281	3.97375e-20	422
REPS2	non_PAR	Oli	eXCI	X	16906894	rs5924581	A	G	0.273239	0.272569	0.276119	0.311722	0.0602116	3.65149e-07	422
REPS2	non_PAR	Oli	eXCI	X	16908296	rs6632920	T	C	0.270156	0.272569	0.259542	0.30971	0.0604947	4.87978e-07	419
REPS2	non_PAR	Oli	eXCI	X	16909597	rs5924542	T	C	0.273239	0.272569	0.276119	0.307509	0.0601331	5.00541e-07	422
REPS2	non_PAR	Oli	eXCI	X	16909719	rs5924579	G	A	0.385373	0.394097	0.348148	-0.497856	0.0532115	7.09741e-19	423
REPS2	non_PAR	Oli	eXCI	X	16909793	rs5924576	A	G	0.273239	0.272569	0.276119	0.308662	0.0601399	4.56384e-07	422
REPS2	non_PAR	Oli	eXCI	X	16909846	rs5924541	C	T	0.273239	0.272569	0.276119	0.308662	0.0601399	4.56384e-07	422
REPS2	non_PAR	Oli	eXCI	X	16910943	rs5924540	C	T	0.519718	0.53125	0.470149	-0.507693	0.0521892	3.96461e-20	422
REPS2	non_PAR	Oli	eXCI	X	16911677	rs5924571	C	T	0.51768	0.53125	0.458015	-0.511947	0.0520982	1.88625e-20	419
REPS2	non_PAR	Oli	eXCI	X	16912001	rs2101036	G	A	0.518362	0.529514	0.469697	-0.511449	0.0519428	1.59294e-20	420
REPS2	non_PAR	Oli	eXCI	X	16912573	rs12007438	A	G	0.520394	0.53125	0.474074	-0.506845	0.0520252	3.50026e-20	423
REPS2	non_PAR	Oli	eXCI	X	16912696	rs11094718	A	G	0.519041	0.53125	0.466165	-0.50628	0.0522179	5.17607e-20	421
REPS2	non_PAR	Oli	eXCI	X	16913587	rs12398683	G	A	0.519095	0.529617	0.473684	-0.496309	0.0517914	1.26474e-19	420
REPS2	non_PAR	Oli	eXCI	X	16914051	rs5924537	T	A	0.786217	0.796875	0.740741	-0.329508	0.0633887	3.2808e-07	423
REPS2	non_PAR	Oli	eXCI	X	16914658	rs1993970	A	G	0.789845	0.803819	0.729323	-0.310541	0.062528	1.03136e-06	421
REPS2	non_PAR	Oli	eXCI	X	16916335	rs1871514	G	A	0.360056	0.361111	0.355556	0.403885	0.0528619	1.75388e-13	423
REPS2	non_PAR	Oli	eXCI	X	16916456	rs58880819	CTAAG	C	0.428773	0.440972	0.37594	-0.641236	0.045955	4.93174e-36	421
REPS2	non_PAR	Oli	eXCI	X	16916478	chrX:16916478:T:TTTATTA	T	TTTATTA	0.772599	0.782986	0.727273	-0.318834	0.0612757	3.21041e-07	420
REPS2	non_PAR	Oli	eXCI	X	16916935	rs11796312	G	C	0.424542	0.435764	0.37594	-0.642456	0.045538	1.17193e-36	421
REPS2	non_PAR	Oli	eXCI	X	16917628	rs7064715	T	C	0.426761	0.4375	0.380597	-0.655696	0.0456152	9.34545e-38	422
REPS2	non_PAR	Oli	eXCI	X	16917936	rs5969754	C	A	0.787623	0.798611	0.740741	-0.316293	0.0611981	3.81066e-07	423
REPS2	non_PAR	Oli	eXCI	X	16918199	rs5969752	C	T	0.360056	0.361111	0.355556	0.403885	0.0528619	1.75388e-13	423
REPS2	non_PAR	Oli	eXCI	X	16918860	rs6527745	T	C	0.427567	0.4375	0.385185	-0.650176	0.0455818	2.52813e-37	423
REPS2	non_PAR	Oli	eXCI	X	16920775	rs5969747	A	G	0.787623	0.798611	0.740741	-0.316293	0.0611981	3.81066e-07	423
REPS2	non_PAR	Oli	eXCI	X	16920913	rs5924558	A	G	0.787623	0.798611	0.740741	-0.316293	0.0611981	3.81066e-07	423
REPS2	non_PAR	Oli	eXCI	X	16921771	rs5924622	A	G	0.788732	0.798611	0.746269	-0.31643	0.0614245	4.14935e-07	422
REPS2	non_PAR	Oli	eXCI	X	16922283	rs5969744	A	T	0.361972	0.362847	0.358209	0.410116	0.0529894	9.00741e-14	422
REPS2	non_PAR	Oli	eXCI	X	16922421	rs4828555	A	T	0.36338	0.366319	0.350746	0.394751	0.0530682	6.77954e-13	422
REPS2	non_PAR	Oli	eXCI	X	16923893	rs6629194	A	C	0.359155	0.361111	0.350746	0.40219	0.0529867	2.46661e-13	422
REPS2	non_PAR	Oli	eXCI	X	16924117	rs11796282	C	G	0.425952	0.4375	0.37594	-0.643816	0.045265	4.0059e-37	421
REPS2	non_PAR	Oli	eXCI	X	16924252	rs61486410	G	GAT	0.787024	0.798611	0.736842	-0.318232	0.0612104	3.27612e-07	421
REPS2	non_PAR	Oli	eXCI	X	16924986	rs5924555	A	G	0.787324	0.798611	0.738806	-0.316986	0.0612387	3.66725e-07	422
REPS2	non_PAR	Oli	eXCI	X	16925069	rs6527751	G	T	0.425352	0.435764	0.380597	-0.648917	0.045665	4.3411e-37	422
REPS2	non_PAR	Oli	eXCI	X	16925840	rs7065862	A	C	0.427567	0.4375	0.385185	-0.650176	0.0455818	2.52813e-37	423
REPS2	non_PAR	Oli	eXCI	X	16927292	rs5924544	T	C	0.786421	0.798611	0.732824	-0.31233	0.0613133	5.53949e-07	419
REPS2	non_PAR	Oli	eXCI	X	16927374	rs5924543	A	G	0.427567	0.4375	0.385185	-0.650176	0.0455818	2.52813e-37	423
REPS2	non_PAR	Oli	eXCI	X	16927522	rs7052499	T	C	0.426761	0.4375	0.380597	-0.645725	0.0455351	5.72005e-37	422
REPS2	non_PAR	Oli	eXCI	X	16927655	rs12011460	T	C	0.426761	0.4375	0.380597	-0.644644	0.0451744	2.48313e-37	422
REPS2	non_PAR	Oli	eXCI	X	16928315	rs4828522	A	C	0.360563	0.362847	0.350746	0.40679	0.0530418	1.45111e-13	422
REPS2	non_PAR	Oli	eXCI	X	16928502	rs4828520	T	A	0.360563	0.362847	0.350746	0.403253	0.053088	2.37684e-13	422
REPS2	non_PAR	Oli	eXCI	X	16929354	rs7053362	G	A	0.425352	0.435764	0.380597	-0.649727	0.0454918	2.21615e-37	422
REPS2	non_PAR	Oli	eXCI	X	16929669	rs111971239	C	T	0.427567	0.4375	0.385185	-0.642009	0.045462	9.53674e-37	423
REPS2	non_PAR	Oli	eXCI	X	16929779	rs112423492	G	A	0.425352	0.435764	0.380597	-0.652214	0.0456731	2.26308e-37	422
REPS2	non_PAR	Oli	eXCI	X	16929835	rs12850377	A	G	0.787324	0.798611	0.738806	-0.313659	0.0606331	3.72606e-07	422
REPS2	non_PAR	Oli	eXCI	X	16929857	rs12557371	G	A	0.36338	0.364583	0.358209	0.408999	0.0528778	9.30679e-14	422
REPS2	non_PAR	Oli	eXCI	X	16930751	rs5924612	T	C	0.787623	0.798611	0.740741	-0.316293	0.0611981	3.81066e-07	423
REPS2	non_PAR	Oli	eXCI	X	16930985	rs5924613	A	G	0.427567	0.4375	0.385185	-0.650176	0.0455818	2.52813e-37	423
REPS2	non_PAR	Oli	eXCI	X	16931238	rs61152435	A	G	0.427567	0.4375	0.385185	-0.650176	0.0455818	2.52813e-37	423
REPS2	non_PAR	Oli	eXCI	X	16931816	rs2086349	A	G	0.787324	0.798611	0.738806	-0.317786	0.0612325	3.42594e-07	422
REPS2	non_PAR	Oli	eXCI	X	16932662	rs5924615	T	C	0.425952	0.4375	0.37594	-0.652461	0.0457582	2.8721e-37	421
REPS2	non_PAR	Oli	eXCI	X	16932818	rs5969780	T	C	0.426761	0.4375	0.380597	-0.65096	0.0456816	2.99916e-37	422
REPS2	non_PAR	Oli	eXCI	X	16935824	rs1904525	C	T	0.357746	0.361111	0.343284	0.405335	0.0529526	1.60066e-13	422
REPS2	non_PAR	Oli	eXCI	X	16936391	rs5924557	C	T	0.360056	0.362847	0.348148	0.409648	0.0528954	8.66762e-14	423
REPS2	non_PAR	Oli	eXCI	X	16936435	rs5924616	T	A	0.42616	0.435764	0.385185	-0.647937	0.0455311	3.45144e-37	423
REPS2	non_PAR	Oli	eXCI	X	16936768	rs5924617	G	A	0.42616	0.435764	0.385185	-0.647937	0.0455311	3.45144e-37	423
REPS2	non_PAR	Oli	eXCI	X	16936973	rs7883612	G	A	0.425352	0.435764	0.380597	-0.651148	0.0453281	1.0193e-37	422
REPS2	non_PAR	Oli	eXCI	X	16938049	rs5924618	C	T	0.785614	0.798611	0.729323	-0.309077	0.0612333	6.94704e-07	421
REPS2	non_PAR	Oli	eXCI	X	16940892	rs5924619	T	C	0.787623	0.798611	0.740741	-0.316293	0.0611981	3.81066e-07	423
REPS2	non_PAR	Oli	eXCI	X	16946831	rs6527757	C	T	0.786217	0.798611	0.733333	-0.311619	0.0612276	5.6378e-07	423
REPS2	non_PAR	Oli	eXCI	X	16949900	rs5924564	C	G	0.78903	0.800347	0.740741	-0.320365	0.0612791	2.82436e-07	423
REPS2	non_PAR	Oli	eXCI	X	16959563	rs5924535	G	A	0.423944	0.434028	0.380597	-0.654737	0.045636	1.20976e-37	422
REPS2	non_PAR	Oli	eXCI	X	16960131	rs5924566	A	G	0.361972	0.364583	0.350746	0.406319	0.052799	1.21423e-13	422
REPS2	non_PAR	Oli	eXCI	X	16960225	rs5969731	G	A	0.255977	0.256944	0.251852	0.395743	0.0599348	1.34856e-10	423
REPS2	non_PAR	Oli	eXCI	X	16960817	rs6629196	A	C	0.361072	0.364583	0.345865	0.399981	0.0527648	2.64972e-13	421
REPS2	non_PAR	Oli	eXCI	X	16963031	rs4828541	A	G	0.790141	0.800347	0.746269	-0.326795	0.0612237	1.61786e-07	422
REPS2	non_PAR	Oli	eXCI	X	16964104	rs2382571	G	A	0.787024	0.798611	0.736842	-0.318672	0.060818	2.66778e-07	421
REPS2	non_PAR	Oli	eXCI	X	16965913	rs5924536	A	G	0.787623	0.798611	0.740741	-0.31788	0.0606843	2.68127e-07	423
REPS2	non_PAR	Oli	eXCI	X	16967414	rs5969732	G	A	0.785915	0.798611	0.731343	-0.314683	0.0607835	3.65157e-07	422
REPS2	non_PAR	Oli	eXCI	X	16967460	rs12156938	G	T	0.423131	0.435764	0.368421	-0.647382	0.0454439	3.24713e-37	421
REPS2	non_PAR	Oli	eXCI	X	16968905	rs6629197	T	C	0.790141	0.800347	0.746269	-0.326795	0.0612237	1.61786e-07	422
REPS2	non_PAR	Oli	eXCI	X	16974433	rs5924567	T	G	0.787324	0.800347	0.731343	-0.31421	0.0611718	4.47136e-07	422
REPS2	non_PAR	Oli	eXCI	X	16976432	rs7060904	T	G	0.423131	0.435764	0.368421	-0.658504	0.0456031	5.27594e-38	421
REPS2	non_PAR	Oli	eXCI	X	16977025	rs4828523	G	A	0.78903	0.800347	0.740741	-0.320365	0.0612791	2.82436e-07	423
REPS2	non_PAR	Oli	eXCI	X	16977499	rs5924568	G	C	0.788732	0.800347	0.738806	-0.319084	0.0614813	3.42413e-07	422
REPS2	non_PAR	Oli	eXCI	X	16977585	rs5924569	A	G	0.78903	0.800347	0.740741	-0.320365	0.0612791	2.82436e-07	423
REPS2	non_PAR	Oli	eXCI	X	16983194	chrX:16983194:G:GA	G	GA	0.248588	0.251736	0.234848	0.38314	0.0602948	5.99101e-10	420
REPS2	non_PAR	Oli	eXCI	X	16983809	rs73454437	A	G	0.423131	0.435764	0.368421	-0.644394	0.0454837	6.73442e-37	421
REPS2	non_PAR	Oli	eXCI	X	16985614	rs1904528	G	A	0.787623	0.800347	0.733333	-0.315742	0.061316	4.18832e-07	423
REPS2	non_PAR	Oli	eXCI	X	16986233	rs5924570	G	C	0.248945	0.248264	0.251852	0.377333	0.0597153	7.32588e-10	423
REPS2	non_PAR	Oli	eXCI	X	16991023	rs2052763	C	T	0.78903	0.800347	0.740741	-0.320365	0.0612791	2.82436e-07	423
REPS2	non_PAR	Oli	eXCI	X	16995843	rs12014699	T	C	0.424754	0.435764	0.377778	-0.650782	0.0455	1.75509e-37	423
REPS2	non_PAR	Oli	eXCI	X	16999773	rs5924573	A	G	0.78903	0.800347	0.740741	-0.320365	0.0612791	2.82436e-07	423
REPS2	non_PAR	Oli	eXCI	X	17005845	rs2288304	T	C	0.359661	0.362847	0.345865	0.410744	0.0527688	6.69885e-14	421
REPS2	non_PAR	Oli	eXCI	X	17007288	rs4240072	T	C	0.78903	0.800347	0.740741	-0.320365	0.0612791	2.82436e-07	423
REPS2	non_PAR	Oli	eXCI	X	17009160	rs147212347	TTTTG	T	0.35461	0.361111	0.325581	0.419222	0.0534047	4.35913e-14	417
REPS2	non_PAR	Oli	eXCI	X	17013751	rs6632943	C	T	0.361072	0.362847	0.353383	0.416635	0.0524817	2.3126e-14	421
REPS2	non_PAR	Oli	eXCI	X	17015632	rs4828543	A	G	0.785614	0.798611	0.729323	-0.304957	0.0615199	1.07922e-06	421
REPS2	non_PAR	Oli	eXCI	X	17016628	rs12840648	C	T	0.23488	0.234375	0.237037	0.371414	0.0610356	2.82423e-09	423
REPS2	non_PAR	Oli	eXCI	X	17018509	rs4828544	C	T	0.78481	0.796875	0.733333	-0.309073	0.0611395	6.6759e-07	423
REPS2	non_PAR	Oli	eXCI	X	17019231	rs12860876	G	A	0.248237	0.25	0.240602	0.402607	0.0594883	4.95108e-11	421
REPS2	non_PAR	Oli	eXCI	X	17020819	rs1807412	C	T	0.421127	0.432292	0.373134	-0.644835	0.0460202	2.75804e-36	422
REPS2	non_PAR	Oli	eXCI	X	17023017	rs5969758	G	A	0.787623	0.798611	0.740741	-0.309006	0.0613243	7.23219e-07	423
REPS2	non_PAR	Oli	eXCI	X	17024886	rs1965051	T	C	0.788732	0.800347	0.738806	-0.320848	0.0613617	2.81611e-07	422
REPS2	non_PAR	Oli	eXCI	X	17028248	rs1426800	T	C	0.787623	0.798611	0.740741	-0.309006	0.0613243	7.23219e-07	423
REPS2	non_PAR	Oli	eXCI	X	17037895	rs5969759	G	A	0.788732	0.800347	0.738806	-0.317639	0.0612103	3.43479e-07	422
REPS2	non_PAR	Oli	eXCI	X	17038672	rs6527766	C	T	0.787623	0.798611	0.740741	-0.309006	0.0613243	7.23219e-07	423
REPS2	non_PAR	Oli	eXCI	X	17042215	rs1365529	C	T	0.787623	0.798611	0.740741	-0.309006	0.0613243	7.23219e-07	423
REPS2	non_PAR	Oli	eXCI	X	17042832	rs5924582	A	G	0.786723	0.798611	0.734848	-0.310937	0.0617738	7.45075e-07	420
REPS2	non_PAR	Oli	eXCI	X	17044677	rs2114458	A	G	0.790436	0.802083	0.740741	-0.328473	0.0617812	1.7992e-07	423
REPS2	non_PAR	Oli	eXCI	X	17045121	rs5924583	C	T	0.792373	0.800347	0.757576	-0.313025	0.0621689	7.39231e-07	420
REPS2	non_PAR	Oli	eXCI	X	17046811	rs5924545	A	G	0.78903	0.800347	0.740741	-0.316834	0.0618255	4.73729e-07	423
REPS2	non_PAR	Oli	eXCI	X	17048010	rs139863905	A	G	0.0590717	0.0607639	0.0518519	-0.573492	0.108909	2.33249e-07	423
REPS2	non_PAR	Oli	eXCI	X	17050040	rs6629201	C	T	0.358757	0.362847	0.340909	0.414867	0.0529039	4.52898e-14	420
REPS2	non_PAR	Oli	eXCI	X	17050487	rs5924584	G	A	0.78903	0.800347	0.740741	-0.316834	0.0618255	4.73729e-07	423
REPS2	non_PAR	Oli	eXCI	X	17050862	rs5924585	G	A	0.78903	0.800347	0.740741	-0.316834	0.0618255	4.73729e-07	423
REPS2	non_PAR	Oli	eXCI	X	17052565	rs933946	G	A	0.788732	0.800347	0.738806	-0.313003	0.0616117	5.90827e-07	422
REPS2	non_PAR	Oli	eXCI	X	17054969	rs73189116	C	T	0.239774	0.241319	0.233083	0.367663	0.0599579	2.1718e-09	421
REPS2	non_PAR	Oli	eXCI	X	17056143	rs55956839	A	T	0.427567	0.4375	0.385185	-0.646345	0.0453496	2.81384e-37	423
REPS2	non_PAR	Oli	eXCI	X	17057916	rs5969762	G	A	0.359155	0.362847	0.343284	0.415884	0.0526932	3.16155e-14	422
REPS2	non_PAR	Oli	eXCI	X	17059920	chrX:17059920:A:AAGTCTCCTTTTGATAGTTTCATCAAG	A	AAGTCTCCTTTTGATAGTTTCATCAAG	0.402817	0.413194	0.358209	-0.557069	0.0434832	1.66112e-31	422
REPS2	non_PAR	Oli	eXCI	X	17059972	chrX:17059972:G:GAGTCTCCTTTTGATAGTTTCATCAAA	G	GAGTCTCCTTTTGATAGTTTCATCAAA	0.34507	0.348958	0.328358	0.404877	0.0531336	2.02209e-13	422
REPS2	non_PAR	Oli	eXCI	X	17062369	rs713355	G	A	0.427567	0.4375	0.385185	-0.646345	0.0453496	2.81384e-37	423
REPS2	non_PAR	Oli	eXCI	X	17062892	rs1365530	C	G	0.788732	0.800347	0.738806	-0.316534	0.0619274	5.06582e-07	422
REPS2	non_PAR	Oli	eXCI	X	17062966	rs1961490	A	T	0.361463	0.362847	0.355556	0.409623	0.0526051	6.4983e-14	423
REPS2	non_PAR	Oli	eXCI	X	17064467	rs6527769	C	G	0.78903	0.800347	0.740741	-0.316834	0.0618255	4.73729e-07	423
REPS2	non_PAR	Oli	eXCI	X	17065884	rs73454457	C	T	0.426761	0.4375	0.380597	-0.647533	0.0454064	2.70894e-37	422
REPS2	non_PAR	Oli	eXCI	X	17066604	rs17312247	C	T	0.426554	0.4375	0.378788	-0.643327	0.0451032	2.8655e-37	420
REPS2	non_PAR	Oli	eXCI	X	17068772	rs2006847	G	A	0.425141	0.4375	0.371212	-0.638737	0.0450844	7.00648e-37	420
REPS2	non_PAR	Oli	eXCI	X	17071976	rs2382813	G	A	0.790436	0.802083	0.740741	-0.328473	0.0617812	1.7992e-07	423
REPS2	non_PAR	Oli	eXCI	X	17072132	rs2033120	C	G	0.790436	0.802083	0.740741	-0.328473	0.0617812	1.7992e-07	423
REPS2	non_PAR	Oli	eXCI	X	17072496	rs2162394	T	C	0.788732	0.800347	0.738806	-0.337153	0.0618012	8.79691e-08	422
REPS2	non_PAR	Oli	eXCI	X	17073036	rs145704945	GTTTGC	G	0.424328	0.4375	0.366412	-0.649494	0.045612	3.72907e-37	419
REPS2	non_PAR	Oli	eXCI	X	17074029	rs1346246	G	T	0.790436	0.802083	0.740741	-0.328473	0.0617812	1.7992e-07	423
REPS2	non_PAR	Oli	eXCI	X	17074653	rs1365527	G	C	0.790436	0.802083	0.740741	-0.328473	0.0617812	1.7992e-07	423
REPS2	non_PAR	Oli	eXCI	X	17074856	rs1426801	G	A	0.362869	0.364583	0.355556	0.402406	0.0528281	2.04927e-13	423
REPS2	non_PAR	Oli	eXCI	X	17076212	rs5924546	C	G	0.362869	0.364583	0.355556	0.402406	0.0528281	2.04927e-13	423
REPS2	non_PAR	Oli	eXCI	X	17077745	rs5924547	C	G	0.427567	0.4375	0.385185	-0.646345	0.0453496	2.81384e-37	423
REPS2	non_PAR	Oli	eXCI	X	17080331	rs1365528	C	T	0.794366	0.805556	0.746269	-0.322361	0.0620885	3.38961e-07	422
REPS2	non_PAR	Oli	eXCI	X	17083065	rs4828524	A	G	0.790141	0.802083	0.738806	-0.328182	0.061883	1.92988e-07	422
REPS2	non_PAR	Oli	eXCI	X	17084036	rs5924588	T	C	0.790436	0.802083	0.740741	-0.328473	0.0617812	1.7992e-07	423
REPS2	non_PAR	Oli	eXCI	X	17089606	rs4828525	T	C	0.791549	0.802083	0.746269	-0.335047	0.0617245	1.0144e-07	422
REPS2	non_PAR	Oli	eXCI	X	17090867	rs2052764	G	A	0.791549	0.802083	0.746269	-0.335047	0.0617245	1.0144e-07	422
REPS2	non_PAR	Oli	eXCI	X	17093669	rs5924589	T	G	0.790436	0.802083	0.740741	-0.328473	0.0617812	1.7992e-07	423
REPS2	non_PAR	Oli	eXCI	X	17095887	rs5924590	T	G	0.790436	0.802083	0.740741	-0.328473	0.0617812	1.7992e-07	423
REPS2	non_PAR	Oli	eXCI	X	17099379	rs5924591	T	G	0.790141	0.802083	0.738806	-0.326912	0.0617454	2.01786e-07	422
REPS2	non_PAR	Oli	eXCI	X	17101298	rs5924592	A	G	0.790141	0.802083	0.738806	-0.329531	0.0618794	1.72346e-07	422
REPS2	non_PAR	Oli	eXCI	X	17101342	rs5924548	G	A	0.360169	0.364583	0.340909	0.407271	0.0531259	1.49692e-13	420
REPS2	non_PAR	Oli	eXCI	X	17101386	rs5924593	G	C	0.790436	0.802083	0.740741	-0.328473	0.0617812	1.7992e-07	423
REPS2	non_PAR	Oli	eXCI	X	17103112	rs4828547	G	A	0.790436	0.802083	0.740741	-0.328473	0.0617812	1.7992e-07	423
REPS2	non_PAR	Oli	eXCI	X	17103979	rs714070	C	T	0.427567	0.4375	0.385185	-0.646345	0.0453496	2.81384e-37	423
REPS2	non_PAR	Oli	eXCI	X	17107352	rs150330887	G	T	0.0843882	0.0885417	0.0666667	-0.482848	0.0945286	5.14636e-07	423
REPS2	non_PAR	Oli	eXCI	X	17109972	rs17312296	A	G	0.0576653	0.0590278	0.0518519	-0.581092	0.113146	4.48291e-07	423
REPS2	non_PAR	Oli	eXCI	X	17112086	rs4828526	G	A	0.790436	0.802083	0.740741	-0.328473	0.0617812	1.7992e-07	423
REPS2	non_PAR	Oli	eXCI	X	17113214	rs5969738	A	G	0.426761	0.4375	0.380597	-0.648398	0.0453068	1.69005e-37	422
REPS2	non_PAR	Oli	eXCI	X	17113809	rs5924595	A	G	0.790141	0.802083	0.738806	-0.328689	0.0618564	1.82924e-07	422
REPS2	non_PAR	Oli	eXCI	X	17113876	rs5924549	G	A	0.790141	0.802083	0.738806	-0.328689	0.0618564	1.82924e-07	422
REPS2	non_PAR	Oli	eXCI	X	17115983	rs5969769	A	G	0.791842	0.803819	0.740741	-0.331717	0.0618513	1.41778e-07	423
REPS2	non_PAR	Oli	eXCI	X	17121501	rs5924599	G	C	0.433803	0.444444	0.38806	-0.64285	0.0448693	1.45613e-37	422
REPS2	non_PAR	Oli	eXCI	X	17126612	rs1549531	A	G	0.791842	0.803819	0.740741	-0.331717	0.0618513	1.41778e-07	423
REPS2	non_PAR	Oli	eXCI	X	17128148	rs57175373	AC	A	0.792958	0.803819	0.746269	-0.325549	0.0621501	2.68677e-07	422
REPS2	non_PAR	Oli	eXCI	X	17128168	rs12396700	C	G	0.792958	0.803819	0.746269	-0.325549	0.0621501	2.68677e-07	422
REPS2	non_PAR	Oli	eXCI	X	17130734	rs5901609	AC	A	0.792666	0.803819	0.744361	-0.338143	0.0618849	8.42209e-08	421
REPS2	non_PAR	Oli	eXCI	X	17131867	rs5969739	C	T	0.790436	0.802083	0.740741	-0.330655	0.0617704	1.49396e-07	423
REPS2	non_PAR	Oli	eXCI	X	17132368	rs4828549	G	C	0.790436	0.802083	0.740741	-0.330655	0.0617704	1.49396e-07	423
REPS2	non_PAR	Oli	eXCI	X	17133000	rs5924602	T	G	0.428973	0.4375	0.392593	-0.664461	0.0453835	7.31307e-39	423
REPS2	non_PAR	Oli	eXCI	X	17134211	rs1426798	A	C	0.791549	0.802083	0.746269	-0.324591	0.0620469	2.77971e-07	422
REPS2	non_PAR	Oli	eXCI	X	17134653	rs4828550	A	G	0.786217	0.796875	0.740741	-0.310907	0.0619195	7.88733e-07	423
REPS2	non_PAR	Oli	eXCI	X	17134778	rs4828551	C	T	0.244726	0.246528	0.237037	0.397408	0.0610602	2.38199e-10	423
REPS2	non_PAR	Oli	eXCI	X	17136240	rs5924603	T	C	0.790141	0.802083	0.738806	-0.329624	0.061842	1.68233e-07	422
REPS2	non_PAR	Oli	eXCI	X	17137452	rs5924550	G	A	0.790436	0.802083	0.740741	-0.330655	0.0617704	1.49396e-07	423
REPS2	non_PAR	Oli	eXCI	X	17139025	rs1946395	T	A	0.790436	0.802083	0.740741	-0.330655	0.0617704	1.49396e-07	423
REPS2	non_PAR	Oli	eXCI	X	17142823	rs4828552	C	T	0.790436	0.802083	0.740741	-0.330655	0.0617704	1.49396e-07	423
REPS2	non_PAR	Oli	eXCI	X	17143455	rs58712638	T	TTTTAA	0.789773	0.803819	0.726562	-0.325678	0.0622122	2.75087e-07	416
REPS2	non_PAR	Oli	eXCI	X	17144937	rs1807947	T	C	0.791842	0.803819	0.740741	-0.323978	0.0619596	2.81171e-07	423
REPS2	non_PAR	Oli	eXCI	X	17144980	rs954253	A	G	0.361463	0.366319	0.340741	0.40633	0.0528183	1.22942e-13	423
REPS2	non_PAR	Oli	eXCI	X	17145612	rs2382814	T	G	0.791842	0.803819	0.740741	-0.323978	0.0619596	2.81171e-07	423
REPS2	non_PAR	Oli	eXCI	X	17145981	rs1896178	C	T	0.79096	0.803819	0.734848	-0.327975	0.0621691	2.22833e-07	420
REPS2	non_PAR	Oli	eXCI	X	17146001	rs1896177	T	C	0.79096	0.803819	0.734848	-0.327975	0.0621691	2.22833e-07	420
REPS2	non_PAR	Oli	eXCI	X	17146155	rs4639659	G	C	0.791842	0.803819	0.740741	-0.323978	0.0619596	2.81171e-07	423
REPS2	non_PAR	Oli	eXCI	X	17148672	rs5924606	A	G	0.791549	0.803819	0.738806	-0.323993	0.0620397	2.90918e-07	422
REPS2	non_PAR	Oli	eXCI	X	17149359	rs11797250	G	T	0.429577	0.439236	0.38806	-0.658516	0.0457354	7.47137e-38	422
REPS2	non_PAR	Oli	eXCI	X	17153177	rs11864	A	G	0.429577	0.439236	0.38806	-0.66055	0.0457808	5.62989e-38	422
REPS2	non_PAR	Oli	eXCI	X	17153711	rs76739801	G	A	0.429577	0.439236	0.38806	-0.66088	0.0457271	4.48745e-38	422
REPS2	non_PAR	Oli	eXCI	X	17153983	rs5969774	T	C	0.789845	0.802083	0.736842	-0.331632	0.0619869	1.52079e-07	421
REPS2	non_PAR	Oli	eXCI	X	17154286	rs1426794	A	G	0.791255	0.803819	0.736842	-0.322377	0.0621022	3.40887e-07	421
REPS2	non_PAR	Oli	eXCI	X	17157639	rs1426795	C	G	0.785614	0.796875	0.736842	-0.327581	0.0614237	1.65856e-07	421
REPS2	non_PAR	Oli	eXCI	X	17157870	rs1426796	G	A	0.785915	0.796875	0.738806	-0.324714	0.0612904	1.98271e-07	422
RGN	non_PAR	Oli	eXCI	X	47083472	rs5906324	G	C	0.535211	0.53125	0.552239	-0.354315	0.0649397	8.7688e-08	422
RGN	non_PAR	Oli	eXCI	X	47084139	rs6521178	G	T	0.596045	0.59375	0.606061	-0.476013	0.0654119	1.97061e-12	420
RGN	non_PAR	Oli	eXCI	X	47084756	rs6611328	A	C	0.630465	0.628472	0.639098	-0.484689	0.0639332	2.63694e-13	421
RGN	non_PAR	Oli	eXCI	X	47085218	rs4824418	G	A	0.595205	0.590278	0.616541	-0.451642	0.0654254	2.1355e-11	421
RGN	non_PAR	Oli	eXCI	X	47085898	rs5952996	C	G	0.614085	0.609375	0.634328	-0.491249	0.0648183	2.66502e-13	422
RGN	non_PAR	Oli	eXCI	X	47087005	rs12556310	C	G	0.619718	0.618056	0.626866	-0.455491	0.0635908	4.09449e-12	422
RGN	non_PAR	Oli	eXCI	X	47087081	rs7882477	G	A	0.597458	0.59375	0.613636	-0.433499	0.0652574	1.06726e-10	420
RGN	non_PAR	Oli	eXCI	X	47087567	rs5905584	T	C	0.637006	0.633681	0.651515	-0.483011	0.0642445	4.03088e-13	420
RGN	non_PAR	Oli	eXCI	X	47088760	rs4551488	C	T	0.598592	0.59375	0.619403	-0.465057	0.0652939	5.30396e-12	422
RGN	non_PAR	Oli	eXCI	X	47090004	rs6611330	C	T	0.623944	0.619792	0.641791	-0.490346	0.0641782	1.76279e-13	422
RGN	non_PAR	Oli	eXCI	X	47120086	rs145235274	G	A	0.0379747	0.0364583	0.0444444	0.851567	0.158821	1.42764e-07	423
RGN	non_PAR	Oli	eXCI	X	47144814	rs183970296	A	G	0.0366197	0.0364583	0.0373134	0.823334	0.161912	5.76952e-07	422
RGN	non_PAR	Oli	eXCI	X	47259200	rs144473609	A	G	0.0661972	0.0642361	0.0746269	0.817166	0.117194	1.37404e-11	422
RGN	non_PAR	Oli	eXCI	X	47304783	rs139127466	C	T	0.0676056	0.0677083	0.0671642	0.749394	0.11612	3.31429e-10	422
RPL10	non_PAR	Oli	eXCI	X	154347454	rs141733571	G	A	0.121298	0.128472	0.0902256	-0.433794	0.0672119	3.31352e-10	421
RPL10	non_PAR	Oli	eXCI	X	154347950	rs7880627	G	T	0.125176	0.130208	0.103704	-0.4247	0.0666381	5.32206e-10	423
RPL10	non_PAR	Oli	eXCI	X	154348764	rs201431046	C	CCA	0.121298	0.126736	0.0977444	-0.423576	0.0673252	8.64032e-10	421
RPL10	non_PAR	Oli	eXCI	X	154348765	rs782243311	T	G	0.121298	0.126736	0.0977444	-0.423576	0.0673252	8.64032e-10	421
RPL10	non_PAR	Oli	eXCI	X	154349931	rs2070819	A	G	0.125176	0.130208	0.103704	-0.4247	0.0666381	5.32206e-10	423
RPL10	non_PAR	Oli	eXCI	X	154353564	rs2070825	A	G	0.123769	0.128472	0.103704	-0.424456	0.0688555	1.79498e-09	423
RPL10	non_PAR	Oli	eXCI	X	154353830	rs2070826	T	C	0.123769	0.128472	0.103704	-0.424456	0.0688555	1.79498e-09	423
RPL10	non_PAR	Oli	eXCI	X	154354335	rs2070827	G	A	0.123769	0.128472	0.103704	-0.424456	0.0688555	1.79498e-09	423
RPL10	non_PAR	Oli	eXCI	X	154355526	rs2070828	T	C	0.11831	0.123264	0.0970149	-0.442074	0.0697653	6.61927e-10	422
RPL10	non_PAR	Oli	eXCI	X	154356517	rs2239469	C	A	0.11955	0.125	0.0962963	-0.443259	0.0692268	4.46406e-10	423
RPL10	non_PAR	Oli	eXCI	X	154356650	rs3216397	TA	T	0.116737	0.121528	0.0962963	-0.451516	0.069395	2.41074e-10	423
RPL10	non_PAR	Oli	eXCI	X	154357797	rs2070829	G	C	0.116737	0.119792	0.103704	-0.455599	0.0695098	1.80684e-10	423
RPL10	non_PAR	Oli	eXCI	X	154368109	rs2070817	C	T	0.0787623	0.0850694	0.0518519	-0.498089	0.0835468	5.66852e-09	423
RPL10	non_PAR	Oli	eXCI	X	154394242	rs60516219	C	A	0.123944	0.130208	0.0970149	-0.431395	0.0677117	5.40456e-10	422
RPL10	non_PAR	Oli	eXCI	X	154396528	rs6655287	A	G	0.124118	0.131944	0.0902256	-0.43371	0.06764	4.25402e-10	421
RPL10	non_PAR	Oli	eXCI	X	154398308	rs915941	A	C	0.125352	0.131944	0.0970149	-0.425877	0.0675398	7.93835e-10	422
RPL10	non_PAR	Oli	eXCI	X	154398397	rs915942	G	A	0.123944	0.130208	0.0970149	-0.431395	0.0677117	5.40456e-10	422
RPL10	non_PAR	Oli	eXCI	X	154398804	rs11593	A	C	0.125352	0.131944	0.0970149	-0.43344	0.0674476	3.89789e-10	422
RPL10	non_PAR	Oli	eXCI	X	154398956	rs2070821	T	C	0.125176	0.130208	0.103704	-0.436674	0.0673538	2.76924e-10	423
RPL10	non_PAR	Oli	eXCI	X	154400814	rs4909	G	A	0.125884	0.131944	0.0992366	-0.434874	0.0664291	1.91814e-10	419
RPL10	non_PAR	Oli	eXCI	X	154403855	rs2283762	T	G	0.125176	0.130208	0.103704	-0.436674	0.0673538	2.76924e-10	423
RPL10	non_PAR	Oli	eXCI	X	154405018	rs1130929	C	G	0.127989	0.133681	0.103704	-0.433055	0.0670068	3.12853e-10	423
RPL10	non_PAR	Oli	eXCI	X	154405192	rs28602900	A	G	0.127989	0.133681	0.103704	-0.433055	0.0670068	3.12853e-10	423
RPL10	non_PAR	Oli	eXCI	X	154405612	rs1050094	C	T	0.123944	0.130208	0.0970149	-0.434604	0.0674378	3.49873e-10	422
RPL10	non_PAR	Oli	eXCI	X	154406116	rs11156612	T	C	0.127989	0.133681	0.103704	-0.433055	0.0670068	3.12853e-10	423
RPL10	non_PAR	Oli	eXCI	X	154406557	rs10126298	T	C	0.12835	0.133681	0.105263	-0.430172	0.0666399	3.29276e-10	421
RPL10	non_PAR	Oli	eXCI	X	154408018	rs7050248	C	T	0.125176	0.130208	0.103704	-0.439806	0.0670939	1.80003e-10	423
RPL10	non_PAR	Oli	eXCI	X	154408522	rs4898484	C	G	0.127989	0.133681	0.103704	-0.433055	0.0670068	3.12853e-10	423
RPL10	non_PAR	Oli	eXCI	X	154408969	rs2070807	C	T	0.127989	0.133681	0.103704	-0.433055	0.0670068	3.12853e-10	423
RPL10	non_PAR	Oli	eXCI	X	154410326	rs2051508	A	G	0.128169	0.133681	0.104478	-0.428901	0.0666412	3.6807e-10	422
RPL10	non_PAR	Oli	eXCI	X	154415346	chrX:154415346:C:CA	C	CA	0.877637	0.873264	0.896296	0.445455	0.0675346	1.40647e-10	423
RPL10	non_PAR	Oli	eXCI	X	154416963	rs4898493	G	A	0.122881	0.126736	0.106061	-0.451287	0.066566	4.62062e-11	420
RPL10	non_PAR	Oli	eXCI	X	154421474	rs743547	C	G	0.123944	0.128472	0.104478	-0.4372	0.0675882	3.03159e-10	422
RPL10	non_PAR	Oli	eXCI	X	154422081	rs743548	T	C	0.123944	0.128472	0.104478	-0.436425	0.0673479	2.82931e-10	422
RPL10	non_PAR	Oli	eXCI	X	154422168	rs150867977	G	C	0.0788732	0.0868056	0.0447761	-0.463014	0.0831374	4.83226e-08	422
RPL10	non_PAR	Oli	eXCI	X	154422300	rs743549	T	C	0.123769	0.128472	0.103704	-0.43793	0.0674924	2.683e-10	423
RPL10	non_PAR	Oli	eXCI	X	154422664	rs5987259	G	A	0.122708	0.126736	0.105263	-0.441902	0.0675362	1.94478e-10	421
RPL10	non_PAR	Oli	eXCI	X	154423566	rs2105817	A	G	0.123769	0.128472	0.103704	-0.43793	0.0674924	2.683e-10	423
RPL10	non_PAR	Oli	eXCI	X	154423856	rs2097214	A	G	0.123769	0.128472	0.103704	-0.43793	0.0674924	2.683e-10	423
RPL10	non_PAR	Oli	eXCI	X	154424042	rs6655247	A	G	0.126582	0.131944	0.103704	-0.431181	0.0674064	4.63234e-10	423
RPL10	non_PAR	Oli	eXCI	X	154425057	rs7064935	C	T	0.123769	0.128472	0.103704	-0.43793	0.0674924	2.683e-10	423
RPL10	non_PAR	Oli	eXCI	X	154425554	rs2156911	G	A	0.123944	0.128472	0.104478	-0.440219	0.067472	2.17005e-10	422
RPL10	non_PAR	Oli	eXCI	X	154425779	rs4898494	A	T	0.123769	0.128472	0.103704	-0.43793	0.0674924	2.683e-10	423
RPL10	non_PAR	Oli	eXCI	X	154428737	rs28497482	G	A	0.11955	0.125	0.0962963	-0.443228	0.0683267	2.71019e-10	423
RPL10	non_PAR	Oli	eXCI	X	154431695	rs11156577	T	C	0.129395	0.131944	0.118519	-0.411654	0.0666318	1.66001e-09	423
RPL10	non_PAR	Oli	eXCI	X	154435026	rs113612593	G	A	0.123944	0.128472	0.104478	-0.435737	0.067088	2.58911e-10	422
RPL10	non_PAR	Oli	eXCI	X	154436152	rs8689	A	G	0.125176	0.128472	0.111111	-0.440908	0.0667296	1.31229e-10	423
RPL10	non_PAR	Oli	eXCI	X	154436352	rs6727	A	C	0.126761	0.131944	0.104478	-0.429303	0.0670245	4.41855e-10	422
RPL10	non_PAR	Oli	eXCI	X	154436651	rs186922842	G	A	0.122535	0.126736	0.104478	-0.43449	0.0675356	3.7356e-10	422
RPL10	non_PAR	Oli	eXCI	X	154437448	rs189578067	A	C	0.125352	0.130208	0.104478	-0.435932	0.0668925	2.27091e-10	422
RPL10	non_PAR	Oli	eXCI	X	154438187	rs73638281	C	G	0.149086	0.154514	0.125926	-0.375845	0.0622471	3.69241e-09	423
RPL10	non_PAR	Oli	eXCI	X	154438830	rs4834	T	C	0.151899	0.157986	0.125926	-0.35089	0.0623727	3.57149e-08	423
RPL10	non_PAR	Oli	eXCI	X	154443984	rs188437955	G	A	0.125176	0.128472	0.111111	-0.440908	0.0667296	1.31229e-10	423
RPL10	non_PAR	Oli	eXCI	X	154444495	rs3831486	GCA	G	0.129395	0.131944	0.118519	-0.435602	0.0661727	1.52275e-10	423
RPL10	non_PAR	Oli	eXCI	X	154444635	rs199963621	G	GGGAC	0.122881	0.130208	0.0909091	-0.410099	0.067101	2.44495e-09	420
RPL10	non_PAR	Oli	eXCI	X	154446885	rs762514	A	G	0.126582	0.130208	0.111111	-0.443728	0.0665407	9.04899e-11	423
RPL10	non_PAR	Oli	eXCI	X	154449352	rs2070643	T	C	0.127989	0.131944	0.111111	-0.424465	0.0668169	6.00772e-10	423
RPL10	non_PAR	Oli	eXCI	X	154449548	rs45463798	A	G	0.126761	0.131944	0.104478	-0.419146	0.0671803	1.16901e-09	422
RPL10	non_PAR	Oli	eXCI	X	154450358	rs2070644	C	T	0.125176	0.128472	0.111111	-0.427341	0.0671948	5.76302e-10	423
RPL10	non_PAR	Oli	eXCI	X	154451261	rs7886627	A	G	0.125352	0.130208	0.104478	-0.414558	0.0675248	2.07783e-09	422
RPL10	non_PAR	Oli	eXCI	X	154451760	rs35749572	G	A	0.143662	0.151042	0.11194	-0.318262	0.0639731	9.8869e-07	422
RPL10	non_PAR	Oli	eXCI	X	154454249	rs73571591	T	G	0.147887	0.15625	0.11194	-0.310562	0.0628368	1.15736e-06	422
RPL10	non_PAR	Oli	eXCI	X	154455032	rs113131379	C	T	0.146273	0.152778	0.118519	-0.321251	0.0627755	4.90942e-07	423
RPL10	non_PAR	Oli	eXCI	X	154457126	rs73571597	G	C	0.147679	0.154514	0.118519	-0.313586	0.0625245	8.11166e-07	423
RPL10	non_PAR	Oli	eXCI	X	154458753	rs59380385	T	TG	0.149086	0.15625	0.118519	-0.308032	0.0624867	1.22967e-06	423
RPL10	non_PAR	Oli	eXCI	X	154519085	rs5945198	T	C	0.0916784	0.100694	0.0526316	-0.400101	0.0771571	3.50477e-07	421
RPL10	non_PAR	Oli	eXCI	X	154939336	rs188044045	C	T	0.101408	0.109375	0.0671642	-0.381248	0.074715	5.28798e-07	422
RPL10	non_PAR	Oli	eXCI	X	154958863	rs5945263	G	A	0.102672	0.109375	0.0740741	-0.36936	0.0742587	9.92316e-07	423
RTL8B	non_PAR	Oli	eXCI	X	135261862	rs12008229	C	T	0.421941	0.423611	0.414815	0.346122	0.0708544	1.52272e-06	423
SPANXA2-OT1	non_PAR	Oli	eXCI	X	141346133	rs5907137	C	T	0.144866	0.142361	0.155556	0.273861	0.0525559	3.07872e-07	423
SPANXA2-OT1	non_PAR	Oli	eXCI	X	141347611	rs5907895	A	G	0.15493	0.154514	0.156716	0.260624	0.0511934	5.6039e-07	422
SPANXA2-OT1	non_PAR	Oli	eXCI	X	141348945	rs6528831	G	A	0.841069	0.842014	0.837037	-0.260274	0.0509159	5.04836e-07	423
SPANXA2-OT1	non_PAR	Oli	eXCI	X	141351188	rs844964	C	G	0.855134	0.857639	0.844444	-0.272653	0.0520268	2.64942e-07	423
SPANXA2-OT1	non_PAR	Oli	eXCI	X	141353092	rs844962	G	T	0.84507	0.845486	0.843284	-0.260119	0.0511604	5.78935e-07	422
SPANXA2-OT1	non_PAR	Oli	eXCI	X	141355176	rs844960	T	C	0.856135	0.855903	0.857143	-0.274211	0.0523551	2.69817e-07	421
SPANXA2-OT1	non_PAR	Oli	eXCI	X	141355513	rs844958	T	C	0.857546	0.857639	0.857143	-0.279593	0.0528811	2.0973e-07	421
SPANXA2-OT1	non_PAR	Oli	eXCI	X	141358387	rs844953	A	T	0.843662	0.84375	0.843284	-0.261368	0.0511216	5.03315e-07	422
SPANXA2-OT1	non_PAR	Oli	eXCI	X	141359123	rs844950	T	C	0.847887	0.848958	0.843284	-0.266822	0.0513594	3.33496e-07	422
SPANXA2-OT1	non_PAR	Oli	eXCI	X	141396324	rs58965271	T	C	0.132768	0.135417	0.121212	0.277015	0.0552503	8.20087e-07	420
SPANXA2-OT1	non_PAR	Oli	eXCI	X	141404144	rs139688298	C	CT	0.143662	0.142361	0.149254	0.269021	0.0532238	6.70564e-07	422
SRPK3	non_PAR	Oli	eXCI	X	153771820	rs6643644	C	T	0.80872	0.800347	0.844444	0.476964	0.0821759	1.35791e-08	423
SRPK3	non_PAR	Oli	eXCI	X	153772139	rs11156607	C	G	0.78925	0.78125	0.824427	0.515829	0.0782793	1.4789e-10	419
SRPK3	non_PAR	Oli	eXCI	X	153773206	rs2266885	G	C	0.794366	0.784722	0.835821	0.512239	0.0782595	1.91364e-10	422
SRPK3	non_PAR	Oli	eXCI	X	153774047	rs6643791	G	C	0.797468	0.789931	0.82963	0.512124	0.0801493	4.83137e-10	423
SRPK3	non_PAR	Oli	eXCI	X	153775677	rs5945162	C	T	0.205345	0.213542	0.17037	-0.512314	0.0786629	2.32113e-10	423
SRPK3	non_PAR	Oli	eXCI	X	153776089	rs5987155	T	C	0.794655	0.786458	0.82963	0.512314	0.0786629	2.32113e-10	423
SRPK3	non_PAR	Oli	eXCI	X	153778914	rs2071121	C	A	0.182841	0.190972	0.148148	-0.594105	0.0827617	3.68638e-12	423
SRPK3	non_PAR	Oli	eXCI	X	153779747	rs762650	A	G	0.828411	0.821181	0.859259	0.617631	0.085634	2.96074e-12	423
SRPK3	non_PAR	Oli	eXCI	X	153782354	rs1981439	A	G	0.828411	0.821181	0.859259	0.617631	0.085634	2.96074e-12	423
SRPK3	non_PAR	Oli	eXCI	X	153783202	rs2314343	A	C	0.816643	0.809028	0.849624	0.569039	0.0827705	2.548e-11	421
SRPK3	non_PAR	Oli	eXCI	X	153783890	rs4898441	G	A	0.168317	0.178819	0.122137	-0.596767	0.0865058	2.21309e-11	419
SRPK3	non_PAR	Oli	eXCI	X	153783899	rs4898442	A	G	0.169492	0.178819	0.128788	-0.579709	0.0864907	7.41652e-11	420
SRPK3	non_PAR	Oli	eXCI	X	153784284	rs2269366	C	T	0.172996	0.178819	0.148148	-0.600211	0.0855613	1.04833e-11	423
SRPK3	non_PAR	Oli	eXCI	X	153784702	rs781929639	AG	A	0.157447	0.168403	0.108527	-0.58815	0.0889877	1.32029e-10	417
SRPK3	non_PAR	Oli	eXCI	X	153784705	rs200831546	A	C	0.157447	0.168403	0.108527	-0.58815	0.0889877	1.32029e-10	417
SRPK3	non_PAR	Oli	eXCI	X	153784707	rs201480778	A	C	0.157447	0.168403	0.108527	-0.58815	0.0889877	1.32029e-10	417
SRPK3	non_PAR	Oli	eXCI	X	153784708	rs201253610	G	GTCCCC	0.157447	0.168403	0.108527	-0.58815	0.0889877	1.32029e-10	417
TBL1X	non_PAR	Oli	eXCI	X	9313212	rs112650115	C	A	0.161744	0.15625	0.185185	-0.345629	0.0679189	5.65666e-07	423
TBL1X	non_PAR	Oli	eXCI	X	9316811	rs145435386	G	A	0.07173	0.0677083	0.0888889	-0.515998	0.0992851	3.29868e-07	423
TBL1X	non_PAR	Oli	eXCI	X	9334976	rs112074915	G	A	0.0788732	0.0763889	0.0895522	-0.609131	0.0900133	4.95678e-11	422
TBL1X	non_PAR	Oli	eXCI	X	9337163	rs57429227	G	A	0.0801688	0.0763889	0.0962963	-0.616356	0.0893982	2.23872e-11	423
TBL1X	non_PAR	Oli	eXCI	X	9373557	rs5979084	A	G	0.0857947	0.0885417	0.0740741	-0.532517	0.0855596	1.27356e-09	423
TBL1X	non_PAR	Oli	eXCI	X	9373571	rs148669527	G	C	0.0857947	0.0885417	0.0740741	-0.532517	0.0855596	1.27356e-09	423
TBL1X	non_PAR	Oli	eXCI	X	9374415	rs112712738	A	G	0.0843882	0.0868056	0.0740741	-0.542275	0.0856228	6.73116e-10	423
TBL1X	non_PAR	Oli	eXCI	X	9378158	rs201293799	T	TA	0.084507	0.0885417	0.0671642	-0.543713	0.0858632	6.7875e-10	422
TBL1X	non_PAR	Oli	eXCI	X	9380329	rs757072	C	T	0.0829817	0.0850694	0.0740741	-0.515249	0.086763	6.45476e-09	423
TBL1X	non_PAR	Oli	eXCI	X	9380382	rs739662	C	T	0.0829817	0.0850694	0.0740741	-0.514155	0.086933	7.38686e-09	423
TBL1X	non_PAR	Oli	eXCI	X	9380450	rs739663	A	G	0.0872011	0.0902778	0.0740741	-0.513273	0.0853229	4.18813e-09	423
TBL1X	non_PAR	Oli	eXCI	X	9382311	rs5979087	C	T	0.0872011	0.0902778	0.0740741	-0.536591	0.0852805	8.569e-10	423
TBL1X	non_PAR	Oli	eXCI	X	9387870	rs112534535	T	C	0.07173	0.0711806	0.0740741	-0.571201	0.0937113	2.666e-09	423
TBL1X	non_PAR	Oli	eXCI	X	9564437	rs34510170	C	CAAG	0.652542	0.642361	0.69697	-0.276408	0.0533537	3.59575e-07	420
TBL1X	non_PAR	Oli	eXCI	X	9565595	rs2283685	G	A	0.652113	0.640625	0.701493	-0.27382	0.0532204	4.28578e-07	422
TBL1X	non_PAR	Oli	eXCI	X	9565679	rs2283686	G	A	0.65113	0.640625	0.69697	-0.269297	0.0531801	6.41889e-07	420
TBL1X	non_PAR	Oli	eXCI	X	9566480	rs2254091	A	G	0.651195	0.638889	0.703704	-0.277329	0.0532734	3.15849e-07	423
TBL1X	non_PAR	Oli	eXCI	X	9566751	chrX:9566751:CCT:C	CCT	C	0.647391	0.635417	0.699248	-0.277889	0.0531607	2.84053e-07	421
TBL1X	non_PAR	Oli	eXCI	X	9570166	rs2681646	G	A	0.646479	0.635417	0.69403	-0.285214	0.0524048	9.41109e-08	422
TBL1X	non_PAR	Oli	eXCI	X	9571514	rs2521405	C	T	0.622695	0.611111	0.674419	-0.26957	0.0511907	2.34806e-07	417
TBL1X	non_PAR	Oli	eXCI	X	9571657	rs2681648	G	C	0.635724	0.621528	0.696296	-0.264592	0.0524103	6.89986e-07	423
TBL1X	non_PAR	Oli	eXCI	X	9573257	rs2521404	G	A	0.625352	0.611111	0.686567	-0.263572	0.0517146	5.44791e-07	422
TCEAL7	non_PAR	Oli	eXCI	X	103315901	rs2743707	T	C	0.419718	0.413194	0.447761	-0.247992	0.0509514	1.6589e-06	422
TCEAL7	non_PAR	Oli	eXCI	X	103330974	rs1045761	G	C	0.477465	0.477431	0.477612	0.314711	0.0502116	9.90193e-10	422
TCEAL7	non_PAR	Oli	eXCI	X	103340008	rs5945770	C	T	0.476728	0.477431	0.473684	0.31617	0.0502902	8.87462e-10	421
TCEAL7	non_PAR	Oli	eXCI	X	103340668	rs5945681	C	A	0.477465	0.477431	0.477612	0.31378	0.0501097	1.02435e-09	422
TCEANC	non_PAR	Oli	eXCI	X	13600390	rs12390178	A	G	0.499297	0.5	0.496296	-0.396693	0.074409	1.67021e-07	423
TCEANC	non_PAR	Oli	eXCI	X	13622669	rs5935635	A	G	0.54507	0.552083	0.514925	-0.46831	0.0710053	1.41504e-10	422
TCEANC	non_PAR	Oli	eXCI	X	13623657	rs6633106	C	A	0.461864	0.46875	0.431818	-0.399636	0.0722589	5.9473e-08	420
TCEANC	non_PAR	Oli	eXCI	X	13624528	rs12863128	C	T	0.471167	0.479167	0.437037	-0.397955	0.0713858	4.68695e-08	423
TCEANC	non_PAR	Oli	eXCI	X	13624653	rs5979924	T	A	0.533052	0.538194	0.511111	-0.444912	0.0706792	8.43257e-10	423
TCEANC	non_PAR	Oli	eXCI	X	13625227	rs4830872	C	A	0.471167	0.479167	0.437037	-0.406179	0.0718667	3.10435e-08	423
TCEANC	non_PAR	Oli	eXCI	X	13625352	rs4830873	C	T	0.466197	0.473958	0.432836	-0.402876	0.0717272	3.7518e-08	422
TCEANC	non_PAR	Oli	eXCI	X	13625828	rs5935637	A	G	0.53662	0.541667	0.514925	-0.456152	0.071061	4.06687e-10	422
TCEANC	non_PAR	Oli	eXCI	X	13632162	rs12557034	C	G	0.438819	0.446181	0.407407	-0.444367	0.0722873	1.98139e-09	423
TCEANC	non_PAR	Oli	eXCI	X	13635234	rs6527867	G	T	0.445698	0.456597	0.398496	-0.435585	0.0726944	4.80474e-09	421
TCEANC	non_PAR	Oli	eXCI	X	13639389	rs4830874	A	G	0.521246	0.53125	0.476923	-0.477042	0.0722427	1.36518e-10	418
TCEANC	non_PAR	Oli	eXCI	X	13639440	rs4830875	A	G	0.525352	0.534722	0.485075	-0.467239	0.0715832	2.13457e-10	422
TCEANC	non_PAR	Oli	eXCI	X	13639528	rs4830876	G	A	0.521127	0.529514	0.485075	-0.468302	0.070901	1.33524e-10	422
TCEANC	non_PAR	Oli	eXCI	X	13639676	rs4830877	C	A	0.443038	0.449653	0.414815	-0.440054	0.0727684	3.50179e-09	423
TCEANC	non_PAR	Oli	eXCI	X	13640196	rs56273498	G	GTT	0.449929	0.460069	0.406015	-0.4122	0.0726285	2.74322e-08	421
TCEANC	non_PAR	Oli	eXCI	X	13640586	rs5978655	T	C	0.452883	0.461806	0.414815	-0.42964	0.0723606	6.49397e-09	423
TCEANC	non_PAR	Oli	eXCI	X	13641136	rs4615757	T	C	0.452883	0.461806	0.414815	-0.42964	0.0723606	6.49397e-09	423
TCEANC	non_PAR	Oli	eXCI	X	13641362	rs4504808	T	G	0.45134	0.461806	0.406015	-0.435612	0.0725072	4.39491e-09	421
TCEANC	non_PAR	Oli	eXCI	X	13642198	rs5935643	T	C	0.510578	0.515625	0.488722	-0.466766	0.0708439	1.4786e-10	421
TCEANC	non_PAR	Oli	eXCI	X	13642326	rs6629300	T	G	0.441467	0.449653	0.406015	-0.434957	0.0730297	5.88288e-09	421
TCEANC	non_PAR	Oli	eXCI	X	13642424	rs6629301	G	A	0.440056	0.447917	0.406015	-0.44417	0.0728216	2.61595e-09	421
TCEANC	non_PAR	Oli	eXCI	X	13642790	rs11393633	T	TA	0.447109	0.451389	0.428571	-0.43831	0.0726661	3.83857e-09	421
TCEANC	non_PAR	Oli	eXCI	X	13642977	rs533814001	ACTCAGGAGGGTTAGGCAGGAGAATCACTTGAACC	A	0.426112	0.442708	0.347107	-0.412279	0.0749928	7.19946e-08	409
TCEANC	non_PAR	Oli	eXCI	X	13643117	rs6629302	C	T	0.449929	0.458333	0.413534	-0.43379	0.0730665	6.54094e-09	421
TCEANC	non_PAR	Oli	eXCI	X	13643205	rs4545250	G	C	0.449296	0.458333	0.410448	-0.431382	0.0727991	6.95088e-09	422
TCEANC	non_PAR	Oli	eXCI	X	13643264	rs4265348	T	C	0.45007	0.458333	0.414815	-0.432871	0.0727066	5.93267e-09	423
TCEANC	non_PAR	Oli	eXCI	X	13644704	rs11095619	A	G	0.445851	0.453125	0.414815	-0.433183	0.0726576	5.66304e-09	423
TCEANC	non_PAR	Oli	eXCI	X	13645081	rs6633159	A	G	0.450704	0.458333	0.41791	-0.434945	0.0725725	4.76091e-09	422
TCEANC	non_PAR	Oli	eXCI	X	13645176	rs55773149	T	C	0.443662	0.451389	0.410448	-0.437285	0.0726542	4.12515e-09	422
TCEANC	non_PAR	Oli	eXCI	X	13645414	rs4830879	G	A	0.44507	0.454861	0.402985	-0.423937	0.0727783	1.21319e-08	422
TCEANC	non_PAR	Oli	eXCI	X	13645499	rs4601494	A	G	0.45007	0.458333	0.414815	-0.432871	0.0727066	5.93267e-09	423
TCEANC	non_PAR	Oli	eXCI	X	13645981	rs2356	C	T	0.444288	0.453125	0.406015	-0.432998	0.0729004	6.44436e-09	421
TCEANC	non_PAR	Oli	eXCI	X	13647845	rs4830881	T	C	0.443662	0.451389	0.410448	-0.43672	0.072699	4.40068e-09	422
TCEANC	non_PAR	Oli	eXCI	X	13648075	rs6633164	T	C	0.447109	0.456597	0.406015	-0.425663	0.0733761	1.38602e-08	421
TCEANC	non_PAR	Oli	eXCI	X	13649763	rs5979929	A	G	0.448519	0.458333	0.406015	-0.43253	0.0729416	6.80503e-09	421
TCEANC	non_PAR	Oli	eXCI	X	13650673	rs2361158	C	T	0.511955	0.517361	0.488889	-0.473835	0.0711537	9.56974e-11	423
TCEANC	non_PAR	Oli	eXCI	X	13650888	rs4143649	G	A	0.442877	0.451389	0.406015	-0.433318	0.0727544	5.88261e-09	421
TCEANC	non_PAR	Oli	eXCI	X	13651289	rs12391470	G	A	0.443662	0.451389	0.410448	-0.431579	0.072621	6.31321e-09	422
TCEANC	non_PAR	Oli	eXCI	X	13651925	rs6527879	C	T	0.444444	0.451389	0.414815	-0.435634	0.0725244	4.40413e-09	423
TCEANC	non_PAR	Oli	eXCI	X	13656115	rs4830882	G	A	0.502817	0.506944	0.485075	-0.482734	0.0707994	3.61077e-11	422
TCEANC	non_PAR	Oli	eXCI	X	13657789	rs4830883	C	T	0.502116	0.506944	0.481203	-0.48486	0.07092	3.23147e-11	421
TCEANC	non_PAR	Oli	eXCI	X	13657951	rs4830884	T	G	0.509142	0.513889	0.488889	-0.486254	0.0711102	3.1842e-11	423
TCEANC	non_PAR	Oli	eXCI	X	13658411	rs5934124	G	C	0.511955	0.517361	0.488889	-0.493496	0.0712485	1.83316e-11	423
TCEANC	non_PAR	Oli	eXCI	X	13658573	rs10667209	G	GATATAC	0.512784	0.522569	0.46875	-0.507698	0.0719557	8.31381e-12	416
TCEANC	non_PAR	Oli	eXCI	X	13658799	rs6527881	G	T	0.509859	0.517361	0.477612	-0.494108	0.0713699	1.87672e-11	422
TCEANC	non_PAR	Oli	eXCI	X	13659743	rs5935646	G	A	0.492264	0.503472	0.444444	-0.452358	0.0727249	1.30185e-09	423
TCEANC	non_PAR	Oli	eXCI	X	13661837	rs5934125	A	G	0.516174	0.522569	0.488889	-0.494612	0.0722925	3.10957e-11	423
TCEANC	non_PAR	Oli	eXCI	X	13662996	rs2361159	C	T	0.510549	0.515625	0.488889	-0.493433	0.071862	2.6687e-11	423
TCEANC	non_PAR	Oli	eXCI	X	13663519	rs5935649	C	T	0.510549	0.515625	0.488889	-0.493433	0.071862	2.6687e-11	423
TCEANC	non_PAR	Oli	eXCI	X	13663560	rs5935650	G	T	0.515493	0.520833	0.492537	-0.494866	0.0721521	2.80996e-11	422
TCEANC	non_PAR	Oli	eXCI	X	13663947	rs5935651	G	A	0.510549	0.515625	0.488889	-0.493433	0.071862	2.6687e-11	423
TCEANC	non_PAR	Oli	eXCI	X	13664458	rs3761625	G	A	0.509168	0.515625	0.481203	-0.49285	0.0720072	3.08035e-11	421
TCEANC	non_PAR	Oli	eXCI	X	13664596	rs3761626	G	A	0.509168	0.515625	0.481203	-0.493243	0.0720049	2.97303e-11	421
TCEANC	non_PAR	Oli	eXCI	X	13665051	rs4830885	G	A	0.509859	0.515625	0.485075	-0.494363	0.0719511	2.60435e-11	422
TCEANC	non_PAR	Oli	eXCI	X	13666313	rs2361162	T	A	0.516901	0.522569	0.492537	-0.493117	0.0724774	3.95276e-11	422
TCEANC	non_PAR	Oli	eXCI	X	13668126	rs10629661	T	TTTTA	0.516949	0.526042	0.477273	-0.469129	0.0731337	4.19904e-10	420
TCEANC	non_PAR	Oli	eXCI	X	13669724	rs4830886	G	A	0.477465	0.489583	0.425373	-0.451013	0.0739035	2.56153e-09	422
TCEANC	non_PAR	Oli	eXCI	X	13670785	rs5979930	C	G	0.476056	0.489583	0.41791	-0.447549	0.0739033	3.34326e-09	422
TCEANC	non_PAR	Oli	eXCI	X	13671365	rs5979931	A	G	0.471167	0.482639	0.422222	-0.455323	0.0736048	1.58504e-09	423
TCEANC	non_PAR	Oli	eXCI	X	13671432	rs5979932	T	C	0.468265	0.480903	0.413534	-0.457317	0.0740934	1.72496e-09	421
TCEANC	non_PAR	Oli	eXCI	X	13671534	rs5979933	G	A	0.474576	0.489583	0.409091	-0.445841	0.0740406	4.07634e-09	420
TCEANC	non_PAR	Oli	eXCI	X	13671626	rs5979934	C	T	0.467514	0.480903	0.409091	-0.453415	0.0740116	2.24942e-09	420
TCEANC	non_PAR	Oli	eXCI	X	13672032	rs5979935	T	A	0.469761	0.480903	0.422222	-0.46179	0.0738837	1.09335e-09	423
TCEANC	non_PAR	Oli	eXCI	X	13675889	rs5979937	A	C	0.476056	0.489583	0.41791	-0.450374	0.0740027	2.8189e-09	422
TCEANC	non_PAR	Oli	eXCI	X	13676647	rs5979938	C	T	0.471831	0.482639	0.425373	-0.456073	0.0741366	1.93473e-09	422
TCEANC	non_PAR	Oli	eXCI	X	13676688	rs5979939	A	G	0.469014	0.480903	0.41791	-0.465041	0.0741028	9.45497e-10	422
TCEANC	non_PAR	Oli	eXCI	X	13678620	rs5978657	G	A	0.469761	0.480903	0.422222	-0.46179	0.0738837	1.09335e-09	423
TCEANC	non_PAR	Oli	eXCI	X	13678886	rs5979940	G	A	0.469761	0.480903	0.422222	-0.46179	0.0738837	1.09335e-09	423
TCEANC	non_PAR	Oli	eXCI	X	13679461	rs5979941	T	C	0.476056	0.489583	0.41791	-0.454547	0.0738071	1.86067e-09	422
TCEANC	non_PAR	Oli	eXCI	X	13679847	rs5979942	C	G	0.471831	0.482639	0.425373	-0.468553	0.074139	7.29861e-10	422
TCEANC	non_PAR	Oli	eXCI	X	13679933	rs5979943	A	G	0.476793	0.489583	0.422222	-0.45114	0.0737973	2.40724e-09	423
TCEANC	non_PAR	Oli	eXCI	X	13682262	rs2361163	G	A	0.469761	0.480903	0.422222	-0.46179	0.0738837	1.09335e-09	423
TCEANC	non_PAR	Oli	eXCI	X	13682816	rs6527908	A	G	0.468265	0.480903	0.413534	-0.463784	0.0740986	1.04397e-09	421
TCEANC	non_PAR	Oli	eXCI	X	13685082	rs1987100	C	T	0.462729	0.472222	0.422222	-0.475326	0.074151	4.27652e-10	423
TCEANC	non_PAR	Oli	eXCI	X	13685170	rs1987099	C	T	0.469761	0.480903	0.422222	-0.462559	0.0739311	1.05349e-09	423
TCEANC	non_PAR	Oli	eXCI	X	13685402	rs1579179	A	G	0.469761	0.480903	0.422222	-0.462559	0.0739311	1.05349e-09	423
TCEANC	non_PAR	Oli	eXCI	X	13685842	rs5979944	A	T	0.462729	0.472222	0.422222	-0.475326	0.074151	4.27652e-10	423
TCEANC	non_PAR	Oli	eXCI	X	13687473	rs5979945	T	A	0.464135	0.473958	0.422222	-0.472411	0.0742669	5.72018e-10	423
TCEANC	non_PAR	Oli	eXCI	X	13690059	rs4528031	C	T	0.462623	0.473958	0.413534	-0.442771	0.0739395	4.9058e-09	421
TCEANC	non_PAR	Oli	eXCI	X	13690461	rs6633233	A	G	0.466948	0.477431	0.422222	-0.42369	0.0736239	1.77885e-08	423
TMEM185A	non_PAR	Oli	eXCI	X	149544977	rs11797408	A	G	0.666197	0.671875	0.641791	0.406356	0.0757405	1.40543e-07	422
TMEM185A	non_PAR	Oli	eXCI	X	149603957	rs5936308	C	G	0.713681	0.720486	0.684211	0.503161	0.078255	3.82948e-10	421
TMEM185A	non_PAR	Oli	eXCI	X	149634278	chrX:149634278:T:TG	T	TG	0.283099	0.279514	0.298507	-0.525658	0.0790812	1.03436e-10	422
TMEM185A	non_PAR	Oli	eXCI	X	149640782	rs11797152	C	A	0.716901	0.720486	0.701493	0.533395	0.0790485	5.58599e-11	422
TMEM185A	non_PAR	Oli	eXCI	X	149643214	rs182744562	T	A	0.0126582	0.0121528	0.0148148	-1.65249	0.320509	4.05621e-07	423
TMEM185A	non_PAR	Oli	eXCI	X	149691161	rs5940684	C	T	0.276056	0.269097	0.30597	-0.471723	0.0820366	1.8276e-08	422
TMEM185A	non_PAR	Oli	eXCI	X	149699260	rs1303779	C	G	0.276056	0.269097	0.30597	-0.462074	0.0821344	3.5747e-08	422
TMEM185A	non_PAR	Oli	eXCI	X	149705262	rs56258957	C	T	0.264124	0.256944	0.295455	-0.481039	0.0831906	1.53865e-08	420
TMEM185A	non_PAR	Oli	eXCI	X	149710417	rs6641202	A	C	0.269774	0.263889	0.295455	-0.483623	0.0806246	4.64312e-09	420
TMLHE-AS1	non_PAR	Oli	eXCI	X	155211883	rs11156600	T	C	0.258475	0.269097	0.212121	0.292197	0.0603913	1.90599e-06	420
TMLHE-AS1	non_PAR	Oli	eXCI	X	155286328	rs513441	G	A	0.70945	0.699653	0.75188	-0.28159	0.0572684	1.3087e-06	421
TMLHE-AS1	non_PAR	Oli	eXCI	X	155291586	rs4893113	T	C	0.709859	0.699653	0.753731	-0.27999	0.0577965	1.84884e-06	422
TMLHE-AS1	non_PAR	Oli	eXCI	X	155310667	rs200876850	A	AG	0.289548	0.302083	0.234848	0.284502	0.0579177	1.34082e-06	420
TMLHE-AS1	non_PAR	Oli	eXCI	X	155313813	rs547724	G	T	0.70945	0.697917	0.759398	-0.282978	0.0574143	1.23729e-06	421
TMLHE-AS1	non_PAR	Oli	eXCI	X	155327848	rs496740	G	A	0.707454	0.697917	0.748148	-0.280745	0.0575304	1.55973e-06	423
TMLHE-AS1	non_PAR	Oli	eXCI	X	155387530	rs28773194	C	T	0.708451	0.697917	0.753731	-0.282896	0.0576218	1.35522e-06	422
TMLHE-AS1	non_PAR	Oli	eXCI	X	155392580	rs4131734	C	T	0.707454	0.697917	0.748148	-0.280745	0.0575304	1.55973e-06	423
TMLHE-AS1	non_PAR	Oli	eXCI	X	155417454	rs28503175	A	C	0.707454	0.697917	0.748148	-0.280745	0.0575304	1.55973e-06	423
TMLHE-AS1	non_PAR	Oli	eXCI	X	155420676	rs28476526	A	G	0.708451	0.699653	0.746269	-0.277739	0.057933	2.3445e-06	422
TMLHE-AS1	non_PAR	Oli	eXCI	X	155435434	rs28864804	G	A	0.707454	0.697917	0.748148	-0.280745	0.0575304	1.55973e-06	423
TMLHE-AS1	non_PAR	Oli	eXCI	X	155435676	rs28848797	C	T	0.707042	0.697917	0.746269	-0.277594	0.057461	1.97015e-06	422
TMLHE-AS1	non_PAR	Oli	eXCI	X	155436307	rs28842206	G	A	0.707454	0.697917	0.748148	-0.280745	0.0575304	1.55973e-06	423
TMLHE-AS1	non_PAR	Oli	eXCI	X	155438405	rs28480480	T	A	0.707454	0.697917	0.748148	-0.280745	0.0575304	1.55973e-06	423
TMLHE-AS1	non_PAR	Oli	eXCI	X	155441212	rs28810503	A	C	0.707454	0.697917	0.748148	-0.280745	0.0575304	1.55973e-06	423
TMLHE-AS1	non_PAR	Oli	eXCI	X	155448967	rs28880039	G	C	0.707454	0.697917	0.748148	-0.280745	0.0575304	1.55973e-06	423
TMLHE-AS1	non_PAR	Oli	eXCI	X	155524242	rs5940465	A	G	0.707454	0.697917	0.748148	-0.280745	0.0575304	1.55973e-06	423
TMLHE-AS1	non_PAR	Oli	eXCI	X	155524794	rs56387516	T	C	0.707454	0.697917	0.748148	-0.280745	0.0575304	1.55973e-06	423
TMLHE-AS1	non_PAR	Oli	eXCI	X	155545002	rs2305517	G	A	0.708451	0.697917	0.753731	-0.290302	0.0572062	6.07309e-07	422
TMLHE-AS1	non_PAR	Oli	eXCI	X	155546989	rs5940480	A	G	0.705799	0.696181	0.748092	-0.297822	0.0574426	3.52834e-07	419
TMLHE-AS1	non_PAR	Oli	eXCI	X	155548691	rs5940381	T	C	0.711457	0.699653	0.763359	-0.276911	0.0571391	1.83806e-06	419
TMLHE-AS1	non_PAR	Oli	eXCI	X	155556445	rs5940521	G	A	0.707454	0.697917	0.748148	-0.280745	0.0575304	1.55973e-06	423
TMLHE-AS1	non_PAR	Oli	eXCI	X	155557041	rs6642292	C	T	0.705634	0.696181	0.746269	-0.285064	0.0577013	1.16866e-06	422
TMLHE-AS1	non_PAR	Oli	eXCI	X	155559522	rs5940512	G	A	0.706215	0.694444	0.757576	-0.275351	0.0575635	2.47002e-06	420
TMLHE-AS1	non_PAR	Oli	eXCI	X	155574132	rs5940526	T	A	0.705634	0.696181	0.746269	-0.277633	0.0573512	1.87971e-06	422
TMLHE-AS1	non_PAR	Oli	eXCI	X	155581131	rs6642299	T	C	0.706048	0.696181	0.748148	-0.276567	0.0572703	1.98573e-06	423
TMLHE-AS1	non_PAR	Oli	eXCI	X	155596500	rs782307	G	C	0.708451	0.697917	0.753731	-0.27785	0.0576895	2.11208e-06	422
TMLHE-AS1	non_PAR	Oli	eXCI	X	155600989	rs5940539	A	C	0.707454	0.697917	0.748148	-0.280745	0.0575304	1.55973e-06	423
TMLHE-AS1	non_PAR	Oli	eXCI	X	155617174	rs580468	A	G	0.707042	0.697917	0.746269	-0.280628	0.0576124	1.6296e-06	422
TMLHE-AS1	non_PAR	Oli	eXCI	X	155643383	rs613783	C	A	0.705634	0.696181	0.746269	-0.283241	0.0576896	1.35382e-06	422
TMLHE-AS1	non_PAR	Oli	eXCI	X	155651860	rs520792	G	A	0.706048	0.696181	0.748148	-0.283993	0.0576205	1.23492e-06	423
TMLHE-AS1	non_PAR	Oli	eXCI	X	155657647	rs512918	G	A	0.707042	0.697917	0.746269	-0.276979	0.0575171	2.11904e-06	422
TMLHE-AS1	non_PAR	Oli	eXCI	X	155668742	rs549327	C	A	0.706048	0.696181	0.748148	-0.283018	0.0572486	1.14887e-06	423
TMLHE-AS1	non_PAR	Oli	eXCI	X	155670185	rs473491	A	G	0.707454	0.697917	0.748148	-0.280745	0.0575304	1.55973e-06	423
TMLHE-AS1	non_PAR	Oli	eXCI	X	155671315	rs627797	C	G	0.703966	0.695122	0.742424	-0.275097	0.0575378	2.49868e-06	419
TMLHE-AS1	non_PAR	Oli	eXCI	X	155688605	rs642043	C	T	0.300985	0.309028	0.266667	0.283836	0.0569121	9.30272e-07	423
TMLHE-AS1	non_PAR	Oli	eXCI	X	155697920	rs644138	G	A	0.298023	0.309028	0.25	0.289218	0.0571929	6.64278e-07	420
UPF3B	non_PAR	Oli	eXCI	X	119746657	rs36022458	GT	G	0.478754	0.475694	0.492308	0.310472	0.0545529	2.53303e-08	418
UPF3B	non_PAR	Oli	eXCI	X	119747818	rs2528715	A	G	0.518414	0.519097	0.515385	0.289328	0.0548347	2.22474e-07	418
UPF3B	non_PAR	Oli	eXCI	X	119749492	rs2528716	A	G	0.519041	0.517361	0.526316	0.280277	0.0549354	5.31435e-07	421
UPF3B	non_PAR	Oli	eXCI	X	119750257	rs2528718	T	A	0.475852	0.475694	0.476562	0.296984	0.0541148	7.48549e-08	416
UPF3B	non_PAR	Oli	eXCI	X	119750268	rs2782214	G	A	0.475852	0.475694	0.476562	0.296984	0.0541148	7.48549e-08	416
UPF3B	non_PAR	Oli	eXCI	X	119751843	rs368402587	C	T	0.0604782	0.0625	0.0518519	0.832262	0.11035	3.39313e-13	423
UPF3B	non_PAR	Oli	eXCI	X	119753720	rs2782217	C	T	0.476728	0.473958	0.488722	0.299083	0.0541496	6.17263e-08	421
UPF3B	non_PAR	Oli	eXCI	X	119754661	rs2528721	C	T	0.443662	0.440972	0.455224	0.315802	0.0543382	1.30485e-08	422
UPF3B	non_PAR	Oli	eXCI	X	119755243	rs2528725	T	G	0.449296	0.446181	0.462687	0.320736	0.0541183	6.91528e-09	422
UPF3B	non_PAR	Oli	eXCI	X	119756640	rs2782221	G	A	0.449296	0.446181	0.462687	0.326223	0.0538412	3.28466e-09	422
UPF3B	non_PAR	Oli	eXCI	X	119760392	rs2782227	T	A	0.449296	0.446181	0.462687	0.319025	0.05411	8.20427e-09	422
UPF3B	non_PAR	Oli	eXCI	X	119767759	rs146796825	CCT	C	0.446023	0.447917	0.4375	0.312278	0.0535312	1.17095e-08	416
UPF3B	non_PAR	Oli	eXCI	X	119769400	rs2782243	T	C	0.440056	0.440972	0.43609	0.311968	0.0539092	1.49817e-08	421
UPF3B	non_PAR	Oli	eXCI	X	119769813	rs3052754	CTTCATT	C	0.45134	0.447917	0.466165	0.3331	0.0535892	1.34116e-09	421
UPF3B	non_PAR	Oli	eXCI	X	119770215	rs2782246	A	G	0.488701	0.489583	0.484848	0.326174	0.054	3.66801e-09	420
UPF3B	non_PAR	Oli	eXCI	X	119771705	rs2528729	C	T	0.450565	0.447917	0.462121	0.3295	0.0536994	2.1275e-09	420
UPF3B	non_PAR	Oli	eXCI	X	119771797	rs2782247	A	T	0.448519	0.446181	0.458647	0.334673	0.0536131	1.14995e-09	421
UPF3B	non_PAR	Oli	eXCI	X	119773674	rs2782248	G	A	0.449929	0.447917	0.458647	0.330847	0.0536495	1.77865e-09	421
UPF3B	non_PAR	Oli	eXCI	X	119776530	rs2782249	A	G	0.456982	0.453125	0.473684	0.322815	0.0541033	5.53924e-09	421
UPF3B	non_PAR	Oli	eXCI	X	119776683	rs2782250	T	C	0.448519	0.447917	0.451128	0.323492	0.0537607	4.16793e-09	421
UPF3B	non_PAR	Oli	eXCI	X	119776767	rs2782251	T	A	0.447109	0.446181	0.451128	0.314557	0.0536314	9.74249e-09	421
UPF3B	non_PAR	Oli	eXCI	X	119777026	rs5957239	T	G	0.443343	0.444444	0.438462	0.318492	0.0543298	9.96185e-09	418
UPF3B	non_PAR	Oli	eXCI	X	119777030	rs5957240	C	T	0.443343	0.444444	0.438462	0.318492	0.0543298	9.96185e-09	418
UPF3B	non_PAR	Oli	eXCI	X	119777055	rs5957241	G	A	0.449296	0.447917	0.455224	0.320918	0.0535496	4.77013e-09	422
UPF3B	non_PAR	Oli	eXCI	X	119777102	rs5957242	T	G	0.448519	0.447917	0.451128	0.316916	0.0536017	7.49739e-09	421
UPF3B	non_PAR	Oli	eXCI	X	119777265	rs148878551	CACA	C	0.443182	0.446181	0.429688	0.318926	0.0542905	9.34717e-09	416
UPF3B	non_PAR	Oli	eXCI	X	119777283	rs370108016	CAGA	C	0.441926	0.442708	0.438462	0.321024	0.0544352	8.19993e-09	418
UPF3B	non_PAR	Oli	eXCI	X	119777302	rs5957243	G	A	0.445545	0.446181	0.442748	0.323829	0.0542021	5.32366e-09	419
UPF3B	non_PAR	Oli	eXCI	X	119777501	rs5957244	C	A	0.448519	0.447917	0.451128	0.31819	0.0535677	6.43087e-09	421
UPF3B	non_PAR	Oli	eXCI	X	119777669	rs11795694	T	C	0.449296	0.447917	0.455224	0.31799	0.0534485	6.08611e-09	422
UPF3B	non_PAR	Oli	eXCI	X	119777724	rs11797000	C	T	0.446328	0.446181	0.44697	0.333211	0.0538211	1.55049e-09	420
UPF3B	non_PAR	Oli	eXCI	X	119777769	rs11797012	C	T	0.447109	0.446181	0.451128	0.332087	0.0539908	1.95007e-09	421
UPF3B	non_PAR	Oli	eXCI	X	119777938	rs56123729	A	G	0.449296	0.447917	0.455224	0.324266	0.0536492	3.57215e-09	422
UPF3B	non_PAR	Oli	eXCI	X	119777960	rs111959441	A	G	0.449296	0.447917	0.455224	0.320918	0.0535496	4.77013e-09	422
UPF3B	non_PAR	Oli	eXCI	X	119777983	rs113579834	G	C	0.44774	0.447917	0.44697	0.314998	0.0537573	1.00649e-08	420
UPF3B	non_PAR	Oli	eXCI	X	119778029	rs112126831	C	T	0.45007	0.447917	0.459259	0.324096	0.0535287	3.35985e-09	423
UPF3B	non_PAR	Oli	eXCI	X	119778105	rs112398159	A	G	0.44774	0.447917	0.44697	0.323136	0.0537119	4.20417e-09	420
UPF3B	non_PAR	Oli	eXCI	X	119778146	rs113805033	C	T	0.446176	0.447917	0.438462	0.319109	0.0539484	7.43156e-09	418
UPF3B	non_PAR	Oli	eXCI	X	119778163	rs147327138	C	T	0.44774	0.447917	0.44697	0.328187	0.0536028	2.29726e-09	420
UPF3B	non_PAR	Oli	eXCI	X	119778165	rs140674624	G	A	0.44774	0.447917	0.44697	0.328187	0.0536028	2.29726e-09	420
UPF3B	non_PAR	Oli	eXCI	X	119778175	rs112991530	T	C	0.446959	0.447917	0.442748	0.324394	0.0536776	3.61194e-09	419
UPF3B	non_PAR	Oli	eXCI	X	119778193	rs112921596	T	C	0.448519	0.447917	0.451128	0.32642	0.0537185	2.98064e-09	421
UPF3B	non_PAR	Oli	eXCI	X	119778227	rs113979639	A	G	0.448664	0.446181	0.459259	0.322044	0.0538354	5.06116e-09	423
UPF3B	non_PAR	Oli	eXCI	X	119778404	rs5957246	G	A	0.448519	0.447917	0.451128	0.323611	0.0537584	4.11008e-09	421
UPF3B	non_PAR	Oli	eXCI	X	119778648	rs5910667	G	A	0.440341	0.442708	0.429688	0.326494	0.0547309	5.63482e-09	416
UPF3B	non_PAR	Oli	eXCI	X	119778657	rs5910668	T	C	0.441135	0.442708	0.434109	0.324835	0.054835	7.09153e-09	417
UPF3B	non_PAR	Oli	eXCI	X	119784367	rs113704489	G	A	0.55226	0.560764	0.515152	0.280066	0.0536113	2.89208e-07	420
UPF3B	non_PAR	Oli	eXCI	X	119785968	rs7889762	C	G	0.4782	0.480903	0.466667	0.320225	0.0533315	4.46139e-09	423
UPF3B	non_PAR	Oli	eXCI	X	119786043	rs55850232	T	C	0.447257	0.447917	0.444444	0.331219	0.0530231	1.11604e-09	423
UPF3B	non_PAR	Oli	eXCI	X	119786846	rs7885997	C	T	0.490113	0.496528	0.462121	0.320071	0.0540174	6.99149e-09	420
UPF3B	non_PAR	Oli	eXCI	X	119786942	rs41300189	G	C	0.445698	0.447917	0.43609	0.331234	0.0535895	1.63995e-09	421
UPF3B	non_PAR	Oli	eXCI	X	119787098	rs147154753	AT	A	0.445545	0.449653	0.427481	0.334908	0.053233	8.6908e-10	419
UPF3B	non_PAR	Oli	eXCI	X	119787567	rs73214964	A	C	0.447887	0.449653	0.440299	0.331902	0.0532892	1.24451e-09	422
UPF3B	non_PAR	Oli	eXCI	X	119787630	rs34447789	T	C	0.448664	0.449653	0.444444	0.331979	0.0531465	1.1174e-09	423
UPF3B	non_PAR	Oli	eXCI	X	119787708	rs45601335	C	T	0.447887	0.449653	0.440299	0.331226	0.0532615	1.31447e-09	422
UPF3B	non_PAR	Oli	eXCI	X	119787774	rs5910674	G	C	0.533803	0.536458	0.522388	0.274804	0.0547851	8.09543e-07	422
UPF3B	non_PAR	Oli	eXCI	X	119788389	rs2429001	A	G	0.476056	0.479167	0.462687	0.319707	0.0533784	4.8643e-09	422
UPF3B	non_PAR	Oli	eXCI	X	119788472	rs35617454	G	A	0.446959	0.449653	0.435115	0.331436	0.053273	1.30425e-09	419
UPF3B	non_PAR	Oli	eXCI	X	119788780	rs2429002	A	T	0.477465	0.480903	0.462687	0.314052	0.0531788	7.77249e-09	422
UPF3B	non_PAR	Oli	eXCI	X	119788809	rs73214967	G	A	0.449296	0.449653	0.447761	0.326451	0.0530169	1.87236e-09	422
UPF3B	non_PAR	Oli	eXCI	X	119788935	rs73214968	C	T	0.446328	0.449653	0.431818	0.327874	0.0534978	2.21789e-09	420
UPF3B	non_PAR	Oli	eXCI	X	119789552	rs56332014	G	A	0.440967	0.447917	0.409449	0.331992	0.0534171	1.36647e-09	415
UPF3B	non_PAR	Oli	eXCI	X	119791218	rs41304508	C	A	0.446328	0.449653	0.431818	0.323319	0.0530972	2.77907e-09	420
UPF3B	non_PAR	Oli	eXCI	X	119791487	rs28384478	A	G	0.461213	0.465278	0.443609	0.327958	0.0537817	2.63803e-09	421
UPF3B	non_PAR	Oli	eXCI	X	119791742	rs2240448	C	T	0.46338	0.467014	0.447761	0.332989	0.0538708	1.63324e-09	422
UPF3B	non_PAR	Oli	eXCI	X	119792326	rs28384432	T	G	0.447257	0.449653	0.437037	0.33425	0.0530819	8.33182e-10	423
UPF3B	non_PAR	Oli	eXCI	X	119792456	rs2496204	A	G	0.464135	0.46875	0.444444	0.33425	0.0537816	1.34156e-09	423
UPF3B	non_PAR	Oli	eXCI	X	119793322	rs2496211	A	G	0.504225	0.506944	0.492537	0.286943	0.0541799	2.00152e-07	422
UPF3B	non_PAR	Oli	eXCI	X	119795500	rs7878473	A	G	0.49505	0.494792	0.496183	0.320592	0.0538598	6.02546e-09	419
UPF3B	non_PAR	Oli	eXCI	X	119795703	rs12558012	C	T	0.456338	0.454861	0.462687	0.373732	0.0532281	1.01088e-11	422
UPF3B	non_PAR	Oli	eXCI	X	119795859	rs7878427	C	T	0.495063	0.493056	0.503759	0.317621	0.0537614	7.68493e-09	421
UPF3B	non_PAR	Oli	eXCI	X	119795936	rs12557945	G	A	0.437236	0.435764	0.443609	0.365682	0.0526632	1.65501e-11	421
UPF3B	non_PAR	Oli	eXCI	X	119796090	rs2428980	T	C	0.49435	0.493056	0.5	0.313105	0.0536547	1.1494e-08	420
UPF3B	non_PAR	Oli	eXCI	X	119796325	rs2428981	G	A	0.49435	0.493056	0.5	0.317759	0.0538067	7.80369e-09	420
UPF3B	non_PAR	Oli	eXCI	X	119796385	rs2428982	C	T	0.495775	0.493056	0.507463	0.316089	0.053662	8.45746e-09	422
UPF3B	non_PAR	Oli	eXCI	X	119797950	rs140148278	CTA	C	0.45275	0.453125	0.451128	0.371817	0.0534798	1.56711e-11	421
UPF3B	non_PAR	Oli	eXCI	X	119799474	rs5957250	G	A	0.492938	0.491319	0.5	0.309822	0.053925	1.88187e-08	420
UPF3B	non_PAR	Oli	eXCI	X	119803846	rs28577026	C	T	0.451977	0.454861	0.439394	0.366512	0.053059	2.08353e-11	420
UPF3B	non_PAR	Oli	eXCI	X	119803899	rs28777999	C	T	0.436441	0.4375	0.431818	0.366538	0.0525638	1.38038e-11	420
UPF3B	non_PAR	Oli	eXCI	X	119804035	rs151189025	A	G	0.0887324	0.09375	0.0671642	0.815069	0.0844394	7.16143e-20	422
UPF3B	non_PAR	Oli	eXCI	X	119804942	rs12557240	G	T	0.437236	0.4375	0.43609	0.374193	0.052816	6.7733e-12	421
UPF3B	non_PAR	Oli	eXCI	X	119805289	rs11260202	A	G	0.437236	0.4375	0.43609	0.369168	0.0528228	1.24624e-11	421
UPF3B	non_PAR	Oli	eXCI	X	119807446	rs66669737	CCTT	C	0.433855	0.4375	0.417323	0.368442	0.0536801	2.78997e-11	415
UPF3B	non_PAR	Oli	eXCI	X	119809020	rs12558775	A	C	0.438028	0.4375	0.440299	0.372306	0.0527579	8.06492e-12	422
UPF3B	non_PAR	Oli	eXCI	X	119813873	rs2360246	T	G	0.437236	0.4375	0.43609	0.371526	0.052982	1.07424e-11	421
UPF3B	non_PAR	Oli	eXCI	X	119814614	rs2246819	A	C	0.492918	0.493056	0.492308	0.308725	0.0539224	2.10596e-08	418
UPF3B	non_PAR	Oli	eXCI	X	119818473	rs2428993	T	C	0.49435	0.491319	0.507576	0.311435	0.0537461	1.43933e-08	420
UPF3B	non_PAR	Oli	eXCI	X	119819321	rs11798317	G	A	0.453521	0.454861	0.447761	0.370992	0.053368	1.57036e-11	422
UPF3B	non_PAR	Oli	eXCI	X	119822074	rs2428996	A	G	0.494366	0.491319	0.507463	0.309044	0.053856	1.9489e-08	422
UPF3B	non_PAR	Oli	eXCI	X	119822899	rs11796779	C	T	0.438028	0.4375	0.440299	0.37142	0.0528352	9.58076e-12	422
UPF3B	non_PAR	Oli	eXCI	X	119823244	rs2496201	T	A	0.495063	0.493056	0.503759	0.306088	0.0535856	2.25051e-08	421
UPF3B	non_PAR	Oli	eXCI	X	119823687	rs5909658	C	T	0.500705	0.505208	0.481203	-0.31559	0.0537111	9.19136e-09	421
UPF3B	non_PAR	Oli	eXCI	X	119827461	rs112993850	T	TCTCA	0.536273	0.539931	0.519685	-0.374578	0.0539185	1.65653e-11	415
UPF3B	non_PAR	Oli	eXCI	X	119829063	rs6646489	C	T	0.501412	0.506944	0.477273	-0.309474	0.0539997	2.03479e-08	420
UPF3B	non_PAR	Oli	eXCI	X	119829355	rs2428222	T	G	0.560563	0.560764	0.559701	-0.366645	0.0531481	2.19028e-11	422
UPF3B	non_PAR	Oli	eXCI	X	119829581	rs2007262	T	C	0.504225	0.506944	0.492537	-0.310193	0.0537242	1.60642e-08	422
UPF3B	non_PAR	Oli	eXCI	X	119830773	rs2428232	A	G	0.561972	0.5625	0.559701	-0.370252	0.0528184	1.08668e-11	422
UPF3B	non_PAR	Oli	eXCI	X	119833048	rs4825676	A	C	0.504225	0.508681	0.485075	-0.309208	0.0537906	1.84544e-08	422
UPF3B	non_PAR	Oli	eXCI	X	119833151	rs4825677	C	T	0.502116	0.506944	0.481203	-0.310934	0.0538236	1.58238e-08	421
UPF3B	non_PAR	Oli	eXCI	X	119838819	rs2496205	A	G	0.561972	0.5625	0.559701	-0.370201	0.0528127	1.08818e-11	422
UPF3B	non_PAR	Oli	eXCI	X	119840544	rs2285552	A	C	0.501412	0.506944	0.477273	-0.306601	0.0539219	2.59591e-08	420
UPF3B	non_PAR	Oli	eXCI	X	119842200	rs6646491	T	A	0.504225	0.508681	0.485075	-0.310216	0.0536244	1.5113e-08	422
UPF3B	non_PAR	Oli	eXCI	X	119842745	rs5910682	T	C	0.504225	0.508681	0.485075	-0.306926	0.053502	1.96589e-08	422
UPF3B	non_PAR	Oli	eXCI	X	119843369	rs2496213	A	G	0.547117	0.546875	0.548148	-0.37062	0.0532311	1.46117e-11	423
UPF3B	non_PAR	Oli	eXCI	X	119844137	rs6646494	G	A	0.504923	0.508681	0.488889	-0.309565	0.0535605	1.55253e-08	423
UPF3B	non_PAR	Oli	eXCI	X	119848341	rs6646496	A	C	0.503516	0.506944	0.488889	-0.30489	0.0538633	2.96422e-08	423
UPF3B	non_PAR	Oli	eXCI	X	119848661	chrX:119848661:GAT:G	GAT	G	0.503526	0.508681	0.481203	-0.309508	0.0535858	1.59071e-08	421
UPF3B	non_PAR	Oli	eXCI	X	119850751	rs2428210	C	T	0.561972	0.564236	0.552239	-0.367978	0.0527628	1.36176e-11	422
UPF3B	non_PAR	Oli	eXCI	X	119850815	rs6646499	T	C	0.504225	0.508681	0.485075	-0.306437	0.0536112	2.2011e-08	422
UPF3B	non_PAR	Oli	eXCI	X	119851635	rs2428212	C	T	0.547117	0.546875	0.548148	-0.37062	0.0532311	1.46117e-11	423
UPF3B	non_PAR	Oli	eXCI	X	119853214	rs2496219	T	C	0.560563	0.5625	0.552239	-0.375009	0.0527759	5.90609e-12	422
UPF3B	non_PAR	Oli	eXCI	X	119854284	rs4825678	C	A	0.561181	0.5625	0.555556	-0.374167	0.052656	5.8776e-12	423
UPF3B	non_PAR	Oli	eXCI	X	119855620	chrX:119855620:T:TAAAC	T	TAAAC	0.556657	0.559028	0.546154	-0.366278	0.0537668	3.79752e-11	418
UPF3B	non_PAR	Oli	eXCI	X	119855873	rs2428213	T	C	0.561972	0.5625	0.559701	-0.374462	0.0527769	6.31684e-12	422
UPF3B	non_PAR	Oli	eXCI	X	119856420	rs5909662	C	A	0.504225	0.506944	0.492537	-0.313186	0.0537416	1.19613e-08	422
UPF3B	non_PAR	Oli	eXCI	X	119856493	rs5910687	C	G	0.504923	0.506944	0.496296	-0.313885	0.0536179	1.03176e-08	423
UPF3B	non_PAR	Oli	eXCI	X	119857318	rs5910688	T	A	0.505634	0.506944	0.5	-0.320126	0.0537276	5.79215e-09	422
UPF3B	non_PAR	Oli	eXCI	X	119857574	rs5910689	G	A	0.503526	0.506944	0.488722	-0.313642	0.0538882	1.24796e-08	421
UPF3B	non_PAR	Oli	eXCI	X	119859066	rs2496221	A	G	0.909986	0.90625	0.925926	-0.826983	0.0838586	1.3605e-20	423
UPF3B	non_PAR	Oli	eXCI	X	119859277	rs2428214	T	C	0.55791	0.560764	0.545455	-0.372833	0.0531016	1.01953e-11	420
UPF3B	non_PAR	Oli	eXCI	X	119859280	rs2496222	A	G	0.502825	0.505208	0.492424	-0.319509	0.0541145	7.85833e-09	420
UPF3B	non_PAR	Oli	eXCI	X	119861861	rs2106545	G	A	0.506329	0.506944	0.503704	-0.320533	0.053597	5.10646e-09	423
UPF3B	non_PAR	Oli	eXCI	X	119862512	rs2078896	A	T	0.439437	0.4375	0.447761	-0.270339	0.0531845	5.8276e-07	422
UPF3B	non_PAR	Oli	eXCI	X	119863598	rs3001971	C	A	0.508475	0.510417	0.5	-0.310684	0.0539385	1.73872e-08	420
UPF3B	non_PAR	Oli	eXCI	X	119868320	rs2428217	C	A	0.504923	0.506944	0.496296	-0.319922	0.053624	5.53592e-09	423
UPF3B	non_PAR	Oli	eXCI	X	119868462	rs2496224	C	T	0.498584	0.505208	0.469231	-0.304285	0.0542828	4.00996e-08	418
UPF3B	non_PAR	Oli	eXCI	X	119868478	rs2496225	C	T	0.5	0.506944	0.469231	-0.315756	0.0541622	1.19075e-08	418
UPF3B	non_PAR	Oli	eXCI	X	119869161	rs5909664	G	A	0.503516	0.506944	0.488889	-0.313171	0.0536367	1.12297e-08	423
UPF3B	non_PAR	Oli	eXCI	X	119870442	rs1858934	T	A	0.503526	0.508681	0.481203	-0.318095	0.0540771	8.86401e-09	421
UPF3B	non_PAR	Oli	eXCI	X	119871742	rs708463	C	G	0.559155	0.560764	0.552239	-0.370032	0.0529434	1.2388e-11	422
UPF3B	non_PAR	Oli	eXCI	X	119872635	rs2360252	G	T	0.495063	0.498264	0.481203	-0.294516	0.0538326	8.12419e-08	421
UPF3B	non_PAR	Oli	eXCI	X	119875273	rs1541341	A	G	0.556818	0.560764	0.539062	-0.370501	0.0533508	1.67649e-11	416
UPF3B	non_PAR	Oli	eXCI	X	119878337	rs2496229	G	T	0.560563	0.5625	0.552239	-0.37355	0.0527841	7.09741e-12	422
UPF3B	non_PAR	Oli	eXCI	X	119881750	rs7059736	C	A	0.580282	0.583333	0.567164	-0.326248	0.0555169	9.12998e-09	422
UPF3B	non_PAR	Oli	eXCI	X	119881853	rs6603578	C	A	0.57969	0.583333	0.56391	-0.322097	0.055618	1.46319e-08	421
UPF3B	non_PAR	Oli	eXCI	X	119882131	rs2245259	A	G	0.579466	0.581597	0.57037	-0.324003	0.0555171	1.13946e-08	423
UPF3B	non_PAR	Oli	eXCI	X	119882199	rs2245254	G	A	0.5811	0.581597	0.578947	-0.322754	0.0557953	1.51716e-08	421
UPF3B	non_PAR	Oli	eXCI	X	119882218	rs2245253	C	T	0.5811	0.581597	0.578947	-0.322754	0.0557953	1.51716e-08	421
UPF3B	non_PAR	Oli	eXCI	X	119882345	rs2245175	G	A	0.580282	0.583333	0.567164	-0.32735	0.0552972	7.18026e-09	422
UPF3B	non_PAR	Oli	eXCI	X	119882435	rs2360254	C	T	0.574468	0.579861	0.550388	-0.327495	0.0555107	8.11185e-09	417
UPF3B	non_PAR	Oli	eXCI	X	119882436	rs2245167	A	G	0.590071	0.597222	0.55814	-0.330769	0.0550499	4.4155e-09	417
UPF3B	non_PAR	Oli	eXCI	X	119882731	rs2496235	C	G	0.595775	0.600694	0.574627	-0.326618	0.0549825	6.40177e-09	422
UPF3B	non_PAR	Oli	eXCI	X	119883256	chrX:119883256:AG:A	AG	A	0.577465	0.585069	0.544776	-0.314946	0.0547738	1.82962e-08	422
UPF3B	non_PAR	Oli	eXCI	X	119883306	rs3001972	T	C	0.594366	0.598958	0.574627	-0.327185	0.0551574	6.71553e-09	422
UPF3B	non_PAR	Oli	eXCI	X	119883426	rs2496236	T	C	0.589489	0.597222	0.554688	-0.332912	0.0553102	4.17186e-09	416
UPF3B	non_PAR	Oli	eXCI	X	119883670	rs2496237	T	C	0.595775	0.600694	0.574627	-0.328999	0.0551123	5.43713e-09	422
UPF3B	non_PAR	Oli	eXCI	X	119884224	rs74280145	C	CTA	0.569014	0.574653	0.544776	-0.281148	0.054021	3.18398e-07	422
UPF3B	non_PAR	Oli	eXCI	X	119884508	rs2496238	G	A	0.554149	0.557292	0.540741	-0.28361	0.0546705	3.45987e-07	423
UPF3B	non_PAR	Oli	eXCI	X	119884567	rs2496239	T	C	0.569014	0.574653	0.544776	-0.283916	0.0541157	2.57543e-07	422
UPF3B	non_PAR	Oli	eXCI	X	119995245	rs201981062	G	GA	0.0759494	0.0711806	0.0962963	0.630432	0.100818	1.07493e-09	423
VEGFD	non_PAR	Oli	eXCI	X	15490906	rs925653	A	G	0.673699	0.670139	0.688889	0.359794	0.0673381	1.5717e-07	423
VEGFD	non_PAR	Oli	eXCI	X	15491577	rs908005	T	C	0.673699	0.670139	0.688889	0.359794	0.0673381	1.5717e-07	423
VEGFD	non_PAR	Oli	eXCI	X	15493289	rs2271550	A	C	0.672316	0.668403	0.689394	0.366163	0.0675656	1.06451e-07	420
VEGFD	non_PAR	Oli	eXCI	X	15494611	rs3827466	A	G	0.676512	0.673611	0.688889	0.36834	0.0669912	7.01698e-08	423
VEGFD	non_PAR	Oli	eXCI	X	15498851	rs6527616	A	G	0.661041	0.657986	0.674074	0.363245	0.0662253	7.52593e-08	423
WDR44	non_PAR	Oli	eXCI	X	118259577	rs1218108	A	G	0.723944	0.717014	0.753731	0.596107	0.0645815	1.88191e-18	422
WDR44	non_PAR	Oli	eXCI	X	118260899	rs16995109	G	C	0.111268	0.125	0.0522388	-0.676869	0.0960785	8.69961e-12	422
WDR44	non_PAR	Oli	eXCI	X	118261011	rs6603378	G	A	0.111268	0.125	0.0522388	-0.676869	0.0960785	8.69961e-12	422
WDR44	non_PAR	Oli	eXCI	X	118261444	rs1937926	C	T	0.111111	0.123264	0.0592593	-0.71334	0.0969808	1.16654e-12	423
WDR44	non_PAR	Oli	eXCI	X	118261691	rs1937427	G	A	0.112518	0.125	0.0592593	-0.681419	0.0954239	4.69353e-12	423
WDR44	non_PAR	Oli	eXCI	X	118261731	rs6603379	C	T	0.112518	0.125	0.0592593	-0.681419	0.0954239	4.69353e-12	423
WDR44	non_PAR	Oli	eXCI	X	118262510	rs1218106	A	G	0.723944	0.717014	0.753731	0.598601	0.0646206	1.46218e-18	422
WDR44	non_PAR	Oli	eXCI	X	118263124	rs62608292	T	A	0.112676	0.125	0.0597015	-0.681318	0.0955235	4.97622e-12	422
WDR44	non_PAR	Oli	eXCI	X	118263276	rs7066626	G	A	0.112518	0.125	0.0592593	-0.681419	0.0954239	4.69353e-12	423
WDR44	non_PAR	Oli	eXCI	X	118263998	rs7877632	C	T	0.112518	0.125	0.0592593	-0.681419	0.0954239	4.69353e-12	423
WDR44	non_PAR	Oli	eXCI	X	118264140	rs1218104	C	G	0.722535	0.715278	0.753731	0.598334	0.0640914	8.39653e-19	422
WDR44	non_PAR	Oli	eXCI	X	118265474	rs5956030	A	G	0.112518	0.125	0.0592593	-0.681419	0.0954239	4.69353e-12	423
WDR44	non_PAR	Oli	eXCI	X	118266056	rs141640978	GTT	G	0.111268	0.125	0.0522388	-0.656742	0.0953756	2.37137e-11	422
WDR44	non_PAR	Oli	eXCI	X	118266514	rs2211602	A	G	0.111268	0.125	0.0522388	-0.676869	0.0960785	8.69961e-12	422
WDR44	non_PAR	Oli	eXCI	X	118266734	rs2226251	G	A	0.112518	0.125	0.0592593	-0.681419	0.0954239	4.69353e-12	423
WDR44	non_PAR	Oli	eXCI	X	118266907	rs6646132	C	T	0.115331	0.128472	0.0592593	-0.678903	0.0948769	4.27169e-12	423
WDR44	non_PAR	Oli	eXCI	X	118267618	rs1218101	G	T	0.722925	0.715278	0.755556	0.59836	0.064011	7.57356e-19	423
WDR44	non_PAR	Oli	eXCI	X	118267764	rs5956923	T	C	0.112518	0.125	0.0592593	-0.681419	0.0954239	4.69353e-12	423
WDR44	non_PAR	Oli	eXCI	X	118268235	rs6646135	A	G	0.115331	0.128472	0.0592593	-0.678903	0.0948769	4.27169e-12	423
WDR44	non_PAR	Oli	eXCI	X	118269788	rs1218098	G	T	0.722925	0.715278	0.755556	0.59836	0.064011	7.57356e-19	423
WDR44	non_PAR	Oli	eXCI	X	118271701	rs1218095	A	G	0.722925	0.715278	0.755556	0.59836	0.064011	7.57356e-19	423
WDR44	non_PAR	Oli	eXCI	X	118274448	rs201636841	TC	T	0.0843882	0.0902778	0.0592593	-0.665146	0.110905	4.64002e-09	423
WDR44	non_PAR	Oli	eXCI	X	118274923	rs62608294	C	A	0.0843882	0.0902778	0.0592593	-0.665146	0.110905	4.64002e-09	423
WDR44	non_PAR	Oli	eXCI	X	118275620	rs28468413	G	C	0.0843882	0.0902778	0.0592593	-0.665146	0.110905	4.64002e-09	423
WDR44	non_PAR	Oli	eXCI	X	118277721	rs62608295	T	C	0.0830986	0.0902778	0.0522388	-0.659452	0.112061	8.72489e-09	422
WDR44	non_PAR	Oli	eXCI	X	118277920	rs59564164	A	G	0.0843882	0.0902778	0.0592593	-0.665146	0.110905	4.64002e-09	423
WDR44	non_PAR	Oli	eXCI	X	118278624	rs10218161	G	A	0.0843882	0.0902778	0.0592593	-0.665146	0.110905	4.64002e-09	423
WDR44	non_PAR	Oli	eXCI	X	118281193	rs2154312	T	C	0.115331	0.128472	0.0592593	-0.678903	0.0948769	4.27169e-12	423
WDR44	non_PAR	Oli	eXCI	X	118281212	rs2154313	A	C	0.0843882	0.0902778	0.0592593	-0.665146	0.110905	4.64002e-09	423
WDR44	non_PAR	Oli	eXCI	X	118281693	rs113874413	C	T	0.0843882	0.0902778	0.0592593	-0.665146	0.110905	4.64002e-09	423
WDR44	non_PAR	Oli	eXCI	X	118281886	rs62608297	C	T	0.0830986	0.0902778	0.0522388	-0.659452	0.112061	8.72489e-09	422
WDR44	non_PAR	Oli	eXCI	X	118281974	rs1218120	G	A	0.680282	0.671875	0.716418	0.567023	0.0636206	2.073e-17	422
WDR44	non_PAR	Oli	eXCI	X	118282939	rs28376248	G	C	0.0773558	0.0833333	0.0518519	-0.617169	0.117867	2.70988e-07	423
WDR44	non_PAR	Oli	eXCI	X	118282997	rs146202120	C	T	0.0647887	0.0694444	0.0447761	-0.650922	0.128825	6.76348e-07	422
WDR44	non_PAR	Oli	eXCI	X	118283073	rs28718237	G	A	0.0872011	0.09375	0.0592593	-0.606972	0.110327	6.89827e-08	423
WDR44	non_PAR	Oli	eXCI	X	118283202	rs1218122	A	G	0.843882	0.84375	0.844444	0.603224	0.0856632	8.84301e-12	423
WDR44	non_PAR	Oli	eXCI	X	118286259	rs1716781	A	G	0.884669	0.890625	0.859259	0.617893	0.0975454	6.68729e-10	423
WDR44	non_PAR	Oli	eXCI	X	118287413	rs1781951	T	C	0.883263	0.888889	0.859259	0.611992	0.097051	7.9046e-10	423
WDR44	non_PAR	Oli	eXCI	X	118288073	rs11378001	C	CT	0.884669	0.890625	0.859259	0.617893	0.0975454	6.68729e-10	423
WDR44	non_PAR	Oli	eXCI	X	118288256	rs1218137	G	T	0.762307	0.755208	0.792593	0.722428	0.0647145	3.04509e-25	423
WDR44	non_PAR	Oli	eXCI	X	118289515	rs1218138	T	C	0.887324	0.892361	0.865672	0.6204	0.0987741	9.16305e-10	422
WDR44	non_PAR	Oli	eXCI	X	118289743	rs1218139	A	T	0.887482	0.892361	0.866667	0.618923	0.0985796	9.27983e-10	423
WDR44	non_PAR	Oli	eXCI	X	118290171	rs1218140	C	T	0.765867	0.758681	0.796992	0.716069	0.0657839	3.29155e-24	421
WDR44	non_PAR	Oli	eXCI	X	118291389	rs5910320	C	A	0.120956	0.133681	0.0666667	-0.672772	0.0930887	2.69092e-12	423
WDR44	non_PAR	Oli	eXCI	X	118293111	rs62608299	C	T	0.0970464	0.104167	0.0666667	-0.584515	0.104494	4.23506e-08	423
WDR44	non_PAR	Oli	eXCI	X	118293225	rs1218141	G	A	0.766526	0.758681	0.8	0.71754	0.0659355	3.25462e-24	423
WDR44	non_PAR	Oli	eXCI	X	118293592	rs1218142	A	G	0.773558	0.767361	0.8	0.728858	0.0666175	1.99205e-24	423
WDR44	non_PAR	Oli	eXCI	X	118293756	rs1218143	C	G	0.891549	0.895833	0.873134	0.623333	0.100028	1.2211e-09	422
WDR44	non_PAR	Oli	eXCI	X	118294073	rs5909531	A	G	0.0901408	0.0972222	0.0597015	-0.589112	0.107254	7.23936e-08	422
WDR44	non_PAR	Oli	eXCI	X	118294112	rs1218144	G	A	0.774648	0.765625	0.813433	0.721655	0.0671124	9.76338e-24	422
WDR44	non_PAR	Oli	eXCI	X	118294392	rs1218145	G	A	0.887482	0.892361	0.866667	0.618923	0.0985796	9.27983e-10	423
WDR44	non_PAR	Oli	eXCI	X	118294982	rs11260141	C	G	0.113924	0.125	0.0666667	-0.68709	0.0946801	2.21922e-12	423
WDR44	non_PAR	Oli	eXCI	X	118295499	rs1218146	A	C	0.772152	0.765625	0.8	0.728794	0.0665863	1.92398e-24	423
WDR44	non_PAR	Oli	eXCI	X	118296172	rs1218147	A	G	0.773239	0.767361	0.798507	0.726215	0.0666357	2.89868e-24	422
WDR44	non_PAR	Oli	eXCI	X	118296280	rs5910326	G	T	0.0901408	0.0972222	0.0597015	-0.589112	0.107254	7.23936e-08	422
WDR44	non_PAR	Oli	eXCI	X	118298063	rs1781956	A	T	0.232857	0.237847	0.209677	-0.729434	0.067627	8.76597e-24	412
WDR44	non_PAR	Oli	eXCI	X	118298580	rs1781957	C	T	0.22567	0.234375	0.18797	-0.729022	0.0672073	4.51544e-24	421
WDR44	non_PAR	Oli	eXCI	X	118298753	rs1781958	G	T	0.225352	0.232639	0.19403	-0.73246	0.0675126	4.37119e-24	422
WDR44	non_PAR	Oli	eXCI	X	118299092	rs1781959	C	T	0.227848	0.234375	0.2	-0.728794	0.0665863	1.92398e-24	423
WDR44	non_PAR	Oli	eXCI	X	118299135	rs1781960	A	G	0.227848	0.234375	0.2	-0.728794	0.0665863	1.92398e-24	423
WDR44	non_PAR	Oli	eXCI	X	118299177	rs1781961	A	G	0.226442	0.232639	0.2	-0.720443	0.0674354	1.71159e-23	423
WDR44	non_PAR	Oli	eXCI	X	118299184	rs5956934	G	A	0.226442	0.232639	0.2	-0.720443	0.0674354	1.71159e-23	423
WDR44	non_PAR	Oli	eXCI	X	118299849	rs34445844	A	AC	0.227848	0.234375	0.2	-0.728794	0.0665863	1.92398e-24	423
WDR44	non_PAR	Oli	eXCI	X	118300504	rs12392218	C	G	0.0901408	0.0972222	0.0597015	-0.58754	0.107311	7.93688e-08	422
WDR44	non_PAR	Oli	eXCI	X	118300519	rs1716777	C	G	0.219061	0.234375	0.149606	-0.73099	0.0680767	1.24366e-23	415
WDR44	non_PAR	Oli	eXCI	X	118300546	rs1716776	A	G	0.228491	0.234375	0.203008	-0.731728	0.0666287	1.45848e-24	421
WDR44	non_PAR	Oli	eXCI	X	118300753	rs1716775	T	C	0.227848	0.234375	0.2	-0.728794	0.0665863	1.92398e-24	423
WDR44	non_PAR	Oli	eXCI	X	118300844	rs1317062	C	T	0.227848	0.234375	0.2	-0.728794	0.0665863	1.92398e-24	423
WDR44	non_PAR	Oli	eXCI	X	118302046	rs1781963	A	G	0.227848	0.234375	0.2	-0.728794	0.0665863	1.92398e-24	423
WDR44	non_PAR	Oli	eXCI	X	118302187	rs1781964	C	T	0.225035	0.230903	0.2	-0.735244	0.0673312	2.37958e-24	423
WDR44	non_PAR	Oli	eXCI	X	118302490	rs1716774	G	A	0.226761	0.234375	0.19403	-0.726044	0.066718	3.31513e-24	422
WDR44	non_PAR	Oli	eXCI	X	118303013	rs1632422	G	A	0.109705	0.104167	0.133333	-0.624152	0.0994135	9.28368e-10	423
WDR44	non_PAR	Oli	eXCI	X	118303331	rs1781965	C	A	0.216596	0.225694	0.177778	-0.762704	0.0665861	2.53279e-26	423
WDR44	non_PAR	Oli	eXCI	X	118303958	rs1781966	A	G	0.213277	0.225694	0.159091	-0.757495	0.0670796	1.07424e-25	420
WDR44	non_PAR	Oli	eXCI	X	118304461	rs112197405	CT	C	0.215493	0.225694	0.171642	-0.763199	0.0668656	3.65763e-26	422
WDR44	non_PAR	Oli	eXCI	X	118305229	rs1716773	G	T	0.214085	0.223958	0.171642	-0.76259	0.0668409	3.81505e-26	422
WDR44	non_PAR	Oli	eXCI	X	118305347	rs1716772	C	T	0.214085	0.223958	0.171642	-0.766309	0.0670303	3.12536e-26	422
WDR44	non_PAR	Oli	eXCI	X	118305456	rs1716771	C	T	0.216596	0.225694	0.177778	-0.762704	0.0665861	2.53279e-26	423
WDR44	non_PAR	Oli	eXCI	X	118305914	rs1781967	T	C	0.216596	0.225694	0.177778	-0.762704	0.0665861	2.53279e-26	423
WDR44	non_PAR	Oli	eXCI	X	118307451	rs1781968	T	C	0.22567	0.234375	0.18797	-0.727099	0.0671065	5.00726e-24	421
WDR44	non_PAR	Oli	eXCI	X	118307606	rs1716770	C	T	0.226761	0.234375	0.19403	-0.735606	0.0669525	1.37626e-24	422
WDR44	non_PAR	Oli	eXCI	X	118307877	rs1716769	C	T	0.221439	0.229167	0.18797	-0.741372	0.0664168	3.1842e-25	421
WDR44	non_PAR	Oli	eXCI	X	118308477	rs1716767	C	T	0.227848	0.234375	0.2	-0.728794	0.0665863	1.92398e-24	423
WDR44	non_PAR	Oli	eXCI	X	118308932	rs1781969	A	C	0.278481	0.282986	0.259259	-0.708789	0.0639864	6.3183e-25	423
WDR44	non_PAR	Oli	eXCI	X	118309325	rs1615328	C	T	0.225352	0.232639	0.19403	-0.726329	0.0668269	3.71108e-24	422
WDR44	non_PAR	Oli	eXCI	X	118309837	rs1781970	A	G	0.221751	0.230903	0.181818	-0.707364	0.0676865	1.22321e-22	420
WDR44	non_PAR	Oli	eXCI	X	118310510	rs5909532	T	A	0.0914205	0.0972222	0.0666667	-0.595699	0.106406	4.13238e-08	423
WDR44	non_PAR	Oli	eXCI	X	118311064	rs1781971	G	C	0.228169	0.236111	0.19403	-0.718652	0.0664459	5.79029e-24	422
WDR44	non_PAR	Oli	eXCI	X	118311421	rs1781972	A	G	0.133615	0.133681	0.133333	-0.702989	0.0892943	3.60413e-14	423
WDR44	non_PAR	Oli	eXCI	X	118311479	rs1716766	T	C	0.228169	0.236111	0.19403	-0.728046	0.066823	2.97646e-24	422
WDR44	non_PAR	Oli	eXCI	X	118311593	rs1716765	C	T	0.223944	0.230903	0.19403	-0.724253	0.0670011	6.08836e-24	422
WDR44	non_PAR	Oli	eXCI	X	118312267	rs1716764	T	C	0.229255	0.236111	0.2	-0.728507	0.0666204	2.09074e-24	423
WDR44	non_PAR	Oli	eXCI	X	118312445	rs1781973	A	G	0.229255	0.236111	0.2	-0.728507	0.0666204	2.09074e-24	423
WDR44	non_PAR	Oli	eXCI	X	118312838	rs2801930	T	A	0.222065	0.232639	0.175573	-0.724457	0.0679709	2.24698e-23	419
WDR44	non_PAR	Oli	eXCI	X	118312839	rs2682986	A	C	0.222065	0.232639	0.175573	-0.724457	0.0679709	2.24698e-23	419
WDR44	non_PAR	Oli	eXCI	X	118313033	rs140749232	C	A	0.109705	0.105903	0.125926	-0.606723	0.0994477	2.58226e-09	423
WDR44	non_PAR	Oli	eXCI	X	118313122	rs1781974	G	A	0.22567	0.234375	0.18797	-0.714328	0.0669528	1.99022e-23	421
WDR44	non_PAR	Oli	eXCI	X	118313275	rs1781975	G	T	0.22708	0.236111	0.18797	-0.732138	0.0672595	3.28852e-24	421
WDR44	non_PAR	Oli	eXCI	X	118313640	rs1781976	A	G	0.228169	0.236111	0.19403	-0.725982	0.0668327	3.90661e-24	422
WDR44	non_PAR	Oli	eXCI	X	118314003	rs1781977	C	T	0.228169	0.236111	0.19403	-0.725982	0.0668327	3.90661e-24	422
WDR44	non_PAR	Oli	eXCI	X	118314608	rs1781978	T	C	0.228169	0.236111	0.19403	-0.726278	0.0668314	3.75751e-24	422
WDR44	non_PAR	Oli	eXCI	X	118315853	rs5903519	G	GA	0.229255	0.236111	0.2	-0.728507	0.0666204	2.09074e-24	423
WDR44	non_PAR	Oli	eXCI	X	118315917	rs5903520	C	CT	0.229255	0.236111	0.2	-0.728507	0.0666204	2.09074e-24	423
WDR44	non_PAR	Oli	eXCI	X	118316172	rs1781979	G	A	0.228169	0.236111	0.19403	-0.725729	0.0667641	3.67282e-24	422
WDR44	non_PAR	Oli	eXCI	X	118316556	rs1613059	C	T	0.228169	0.236111	0.19403	-0.727285	0.0669433	3.85745e-24	422
WDR44	non_PAR	Oli	eXCI	X	118317079	rs1781980	G	A	0.229255	0.236111	0.2	-0.728507	0.0666204	2.09074e-24	423
WDR44	non_PAR	Oli	eXCI	X	118317382	rs1781981	A	G	0.229255	0.236111	0.2	-0.728507	0.0666204	2.09074e-24	423
WDR44	non_PAR	Oli	eXCI	X	118319918	rs7058001	G	A	0.0914205	0.0972222	0.0666667	-0.595699	0.106406	4.13238e-08	423
WDR44	non_PAR	Oli	eXCI	X	118320001	rs1716763	A	C	0.226761	0.234375	0.19403	-0.7408	0.0673451	1.23282e-24	422
WDR44	non_PAR	Oli	eXCI	X	118321165	rs10531538	AACAG	A	0.219236	0.229167	0.175573	-0.726195	0.0692899	9.71628e-23	419
WDR44	non_PAR	Oli	eXCI	X	118321169	chrX:118321169:G:*	G	*	0.219236	0.229167	0.175573	-0.726195	0.0692899	9.71628e-23	419
WDR44	non_PAR	Oli	eXCI	X	118321377	rs1716762	A	C	0.229255	0.236111	0.2	-0.728507	0.0666204	2.09074e-24	423
WDR44	non_PAR	Oli	eXCI	X	118321483	rs1716761	T	C	0.228169	0.236111	0.19403	-0.727285	0.0669433	3.85745e-24	422
WDR44	non_PAR	Oli	eXCI	X	118321748	rs1781982	A	G	0.225352	0.232639	0.19403	-0.724298	0.0668222	4.75445e-24	422
WDR44	non_PAR	Oli	eXCI	X	118321857	rs1781983	G	A	0.226442	0.232639	0.2	-0.725129	0.0666832	3.48658e-24	423
WDR44	non_PAR	Oli	eXCI	X	118322205	rs2802913	G	A	0.222065	0.232639	0.175573	-0.715748	0.0673512	2.90871e-23	419
WDR44	non_PAR	Oli	eXCI	X	118322211	rs2802914	T	C	0.222065	0.232639	0.175573	-0.715748	0.0673512	2.90871e-23	419
WDR44	non_PAR	Oli	eXCI	X	118322358	rs2802915	A	G	0.226442	0.232639	0.2	-0.725129	0.0666832	3.48658e-24	423
WDR44	non_PAR	Oli	eXCI	X	118322461	rs2801931	C	G	0.225352	0.232639	0.19403	-0.726018	0.0669309	4.44324e-24	422
WDR44	non_PAR	Oli	eXCI	X	118323519	rs1781985	G	A	0.190141	0.194444	0.171642	-0.698361	0.0719314	4.61318e-20	422
WDR44	non_PAR	Oli	eXCI	X	118323535	rs1781986	G	A	0.186178	0.190972	0.165414	-0.697236	0.0725561	1.01485e-19	421
WDR44	non_PAR	Oli	eXCI	X	118323632	rs200156348	C	CTATA	0.184507	0.1875	0.171642	-0.709202	0.072536	2.6872e-20	422
WDR44	non_PAR	Oli	eXCI	X	118324211	rs1781987	T	C	0.212676	0.222222	0.171642	-0.766146	0.0670077	3.08745e-26	422
WDR44	non_PAR	Oli	eXCI	X	118324352	rs1781988	T	G	0.211566	0.222222	0.165414	-0.763787	0.0672635	6.17163e-26	421
WDR44	non_PAR	Oli	eXCI	X	118324592	rs1781989	G	A	0.211566	0.222222	0.165414	-0.761285	0.0670897	6.60237e-26	421
WDR44	non_PAR	Oli	eXCI	X	118324614	rs1781990	A	G	0.212676	0.222222	0.171642	-0.76365	0.0668398	3.3243e-26	422
WDR44	non_PAR	Oli	eXCI	X	118325175	rs1716759	G	A	0.213783	0.222222	0.177778	-0.762728	0.0666012	2.58226e-26	423
WDR44	non_PAR	Oli	eXCI	X	118325945	rs1716758	C	T	0.214085	0.223958	0.171642	-0.759505	0.0666639	4.37522e-26	422
WDR44	non_PAR	Oli	eXCI	X	118326655	rs5910338	T	C	0.115331	0.126736	0.0666667	-0.692215	0.094459	1.39444e-12	423
WDR44	non_PAR	Oli	eXCI	X	118326888	rs1781991	A	G	0.0973202	0.0972222	0.0977444	-0.710777	0.104815	4.55722e-11	421
WDR44	non_PAR	Oli	eXCI	X	118327021	rs5956943	T	C	0.115331	0.126736	0.0666667	-0.692215	0.094459	1.39444e-12	423
WDR44	non_PAR	Oli	eXCI	X	118327595	rs5956944	A	C	0.115331	0.126736	0.0666667	-0.692215	0.094459	1.39444e-12	423
WDR44	non_PAR	Oli	eXCI	X	118328340	rs5956041	T	C	0.115331	0.126736	0.0666667	-0.692215	0.094459	1.39444e-12	423
WDR44	non_PAR	Oli	eXCI	X	118328631	rs5909533	T	C	0.114085	0.126736	0.0597015	-0.709528	0.0945233	4.32315e-13	422
WDR44	non_PAR	Oli	eXCI	X	118329128	rs5910339	C	T	0.0886076	0.09375	0.0666667	-0.618798	0.107263	1.64623e-08	423
WDR44	non_PAR	Oli	eXCI	X	118329242	rs5909534	T	C	0.115331	0.126736	0.0666667	-0.692215	0.094459	1.39444e-12	423
WDR44	non_PAR	Oli	eXCI	X	118330162	rs10126064	T	G	0.0873239	0.09375	0.0597015	-0.612455	0.108172	2.94639e-08	422
WDR44	non_PAR	Oli	eXCI	X	118330307	rs6646160	G	A	0.115331	0.126736	0.0666667	-0.692215	0.094459	1.39444e-12	423
WDR44	non_PAR	Oli	eXCI	X	118330397	rs57212621	G	A	0.0886076	0.09375	0.0666667	-0.618798	0.107263	1.64623e-08	423
WDR44	non_PAR	Oli	eXCI	X	118330462	rs6646161	T	C	0.115331	0.126736	0.0666667	-0.692215	0.094459	1.39444e-12	423
WDR44	non_PAR	Oli	eXCI	X	118330913	rs57112153	A	T	0.0873239	0.09375	0.0597015	-0.610845	0.108213	3.22901e-08	422
WDR44	non_PAR	Oli	eXCI	X	118330995	rs6646163	A	G	0.115656	0.126736	0.0676692	-0.691779	0.0947268	1.65959e-12	421
WDR44	non_PAR	Oli	eXCI	X	118331806	rs5909535	G	C	0.0859155	0.0920139	0.0597015	-0.604781	0.108705	4.98253e-08	422
WDR44	non_PAR	Oli	eXCI	X	118332078	rs5910340	T	C	0.115331	0.126736	0.0666667	-0.692215	0.094459	1.39444e-12	423
WDR44	non_PAR	Oli	eXCI	X	118333239	rs1781993	G	A	0.189873	0.192708	0.177778	-0.698145	0.0716656	3.5156e-20	423
WDR44	non_PAR	Oli	eXCI	X	118333298	rs1716779	A	T	0.188467	0.190972	0.177778	-0.704061	0.0724976	4.46067e-20	423
WDR44	non_PAR	Oli	eXCI	X	118333360	rs1716778	C	G	0.188732	0.192708	0.171642	-0.700968	0.0721311	4.28845e-20	422
WDR44	non_PAR	Oli	eXCI	X	118333503	rs5956946	T	G	0.0873239	0.09375	0.0597015	-0.601228	0.108401	5.45682e-08	422
WDR44	non_PAR	Oli	eXCI	X	118333645	rs2801932	T	C	0.188732	0.192708	0.171642	-0.690202	0.0719726	1.17166e-19	422
WDR44	non_PAR	Oli	eXCI	X	118333780	rs2802917	C	G	0.101266	0.0989583	0.111111	-0.697323	0.102269	3.59335e-11	423
WDR44	non_PAR	Oli	eXCI	X	118334353	rs1716768	A	G	0.1	0.0989583	0.104478	-0.701895	0.103334	4.23741e-11	422
WDR44	non_PAR	Oli	eXCI	X	118335436	rs2682985	C	T	0.212676	0.222222	0.171642	-0.756886	0.0675188	2.08641e-25	422
WDR44	non_PAR	Oli	eXCI	X	118335540	rs1781994	G	A	0.0985915	0.0972222	0.104478	-0.680853	0.103205	1.40097e-10	422
WDR44	non_PAR	Oli	eXCI	X	118336104	rs1716757	A	G	0.0998594	0.0972222	0.111111	-0.704332	0.102799	2.92752e-11	423
WDR44	non_PAR	Oli	eXCI	X	118336576	rs6646164	T	C	0.214085	0.223958	0.171642	-0.770675	0.0666614	1.03205e-26	422
WDR44	non_PAR	Oli	eXCI	X	118336820	rs6645481	C	T	0.127989	0.131944	0.111111	-0.757547	0.0906214	1.17896e-15	423
WDR44	non_PAR	Oli	eXCI	X	118341541	rs1781995	G	C	0.120956	0.123264	0.111111	-0.771976	0.0918405	8.46447e-16	423
WDR44	non_PAR	Oli	eXCI	X	118343747	rs6603393	G	A	0.0872011	0.0920139	0.0666667	-0.64797	0.107455	3.85842e-09	423
WDR44	non_PAR	Oli	eXCI	X	118343928	rs6422454	T	C	0.214085	0.223958	0.171642	-0.774058	0.0668192	8.43918e-27	422
WDR44	non_PAR	Oli	eXCI	X	118345852	rs1781946	C	G	0.21519	0.223958	0.177778	-0.770516	0.0664127	7.09905e-27	423
WDR44	non_PAR	Oli	eXCI	X	118346061	rs1716784	A	G	0.21519	0.223958	0.177778	-0.770516	0.0664127	7.09905e-27	423
WDR44	non_PAR	Oli	eXCI	X	118346197	rs1716785	T	C	0.21519	0.223958	0.177778	-0.770516	0.0664127	7.09905e-27	423
WDR44	non_PAR	Oli	eXCI	X	118347856	rs2802607	A	G	0.207042	0.215278	0.171642	-0.777037	0.06716	9.55873e-27	422
WDR44	non_PAR	Oli	eXCI	X	118348018	rs2682992	T	A	0.21097	0.21875	0.177778	-0.768048	0.066541	1.18659e-26	423
WDR44	non_PAR	Oli	eXCI	X	118349428	rs7883213	G	A	0.0830986	0.0885417	0.0597015	-0.640727	0.110292	1.32218e-08	422
WDR44	non_PAR	Oli	eXCI	X	118349809	rs2802615	C	T	0.205924	0.215278	0.165414	-0.772234	0.0673566	2.41046e-26	421
WDR44	non_PAR	Oli	eXCI	X	118349916	rs144706847	G	A	0.122535	0.126736	0.104478	-0.765021	0.0917574	1.39027e-15	422
WDR44	non_PAR	Oli	eXCI	X	118350356	rs2802923	T	C	0.209564	0.217014	0.177778	-0.7749	0.0672462	1.39959e-26	423
WDR44	non_PAR	Oli	eXCI	X	118350405	rs2802616	A	G	0.208158	0.215278	0.177778	-0.780047	0.0669378	4.55093e-27	423
WDR44	non_PAR	Oli	eXCI	X	118351874	rs2802617	G	A	0.123769	0.126736	0.111111	-0.773368	0.0912944	5.27716e-16	423
WDR44	non_PAR	Oli	eXCI	X	118351955	rs10666241	T	TAAAC	0.202263	0.211806	0.160305	-0.765757	0.0682613	2.063e-25	419
WDR44	non_PAR	Oli	eXCI	X	118352266	rs2802618	C	T	0.205345	0.211806	0.177778	-0.77945	0.0669016	4.65479e-27	423
WDR44	non_PAR	Oli	eXCI	X	118354284	rs2802620	G	C	0.208158	0.215278	0.177778	-0.780047	0.0669378	4.55093e-27	423
WDR44	non_PAR	Oli	eXCI	X	118355816	rs2683004	T	C	0.207042	0.215278	0.171642	-0.772944	0.0669475	1.17978e-26	422
WDR44	non_PAR	Oli	eXCI	X	118356300	rs2683003	G	T	0.211268	0.220486	0.171642	-0.780731	0.0670704	5.19517e-27	422
WDR44	non_PAR	Oli	eXCI	X	118356363	rs2802621	G	A	0.207042	0.215278	0.171642	-0.777778	0.0671913	9.10332e-27	422
WDR44	non_PAR	Oli	eXCI	X	118356734	rs4002926	AAT	A	0.205924	0.215278	0.165414	-0.777803	0.0674329	1.32495e-26	421
WDR44	non_PAR	Oli	eXCI	X	118356937	rs62608343	G	A	0.0843882	0.0885417	0.0666667	-0.657952	0.109229	4.00396e-09	423
WDR44	non_PAR	Oli	eXCI	X	118357225	rs2683002	G	A	0.212377	0.220486	0.177778	-0.782988	0.0668186	2.59358e-27	423
WDR44	non_PAR	Oli	eXCI	X	118357510	rs34486247	AT	A	0.123769	0.126736	0.111111	-0.773368	0.0912944	5.27716e-16	423
WDR44	non_PAR	Oli	eXCI	X	118358097	rs1986985	A	G	0.208451	0.217014	0.171642	-0.772133	0.0675325	3.09243e-26	422
WDR44	non_PAR	Oli	eXCI	X	118358940	rs2802603	A	G	0.211268	0.220486	0.171642	-0.775763	0.0668485	7.07457e-27	422
WDR44	non_PAR	Oli	eXCI	X	118359205	rs2802604	A	T	0.123769	0.126736	0.111111	-0.773368	0.0912944	5.27716e-16	423
WDR44	non_PAR	Oli	eXCI	X	118359504	rs2683001	A	T	0.123769	0.126736	0.111111	-0.773368	0.0912944	5.27716e-16	423
WDR44	non_PAR	Oli	eXCI	X	118360489	rs2802608	G	C	0.212377	0.220486	0.177778	-0.782988	0.0668186	2.59358e-27	423
WDR44	non_PAR	Oli	eXCI	X	118363226	rs2682999	T	C	0.274011	0.279514	0.25	-0.686921	0.0639723	1.14419e-23	420
WDR44	non_PAR	Oli	eXCI	X	118364298	rs7880326	A	G	0.0830986	0.0885417	0.0597015	-0.651961	0.110208	7.34582e-09	422
WDR44	non_PAR	Oli	eXCI	X	118365796	rs2802610	A	G	0.208745	0.21875	0.165414	-0.76598	0.0668592	2.58762e-26	421
WDR44	non_PAR	Oli	eXCI	X	118366068	rs4002918	ATAGT	A	0.120397	0.130208	0.0769231	-0.769466	0.0939612	4.09261e-15	418
WDR44	non_PAR	Oli	eXCI	X	118366597	rs2682998	G	T	0.206506	0.21875	0.152672	-0.765399	0.0674711	7.05505e-26	419
WDR44	non_PAR	Oli	eXCI	X	118366609	rs2682997	T	C	0.206506	0.21875	0.152672	-0.765399	0.0674711	7.05505e-26	419
WDR44	non_PAR	Oli	eXCI	X	118367010	rs5956955	T	G	0.209859	0.21875	0.171642	-0.771146	0.0669274	1.44344e-26	422
WDR44	non_PAR	Oli	eXCI	X	118367357	rs2802611	G	T	0.123769	0.126736	0.111111	-0.773368	0.0912944	5.27716e-16	423
WDR44	non_PAR	Oli	eXCI	X	118367454	rs2802612	G	T	0.208158	0.215278	0.177778	-0.780047	0.0669378	4.55093e-27	423
WDR44	non_PAR	Oli	eXCI	X	118368231	rs2682993	A	T	0.243662	0.251736	0.208955	-0.715077	0.0658841	4.21599e-24	422
WDR44	non_PAR	Oli	eXCI	X	118368483	rs6646175	T	C	0.197443	0.211806	0.132812	-0.739912	0.0696774	3.25987e-23	416
WDR44	non_PAR	Oli	eXCI	X	118368837	rs138509106	C	T	0.126582	0.130208	0.111111	-0.769527	0.0909894	5.83042e-16	423
WDR44	non_PAR	Oli	eXCI	X	118369456	rs34268222	C	T	0.128169	0.133681	0.104478	-0.78224	0.0906139	1.64172e-16	422
WDR44	non_PAR	Oli	eXCI	X	118369461	rs60146287	A	G	0.0859155	0.0902778	0.0671642	-0.628962	0.109178	1.72401e-08	422
WDR44	non_PAR	Oli	eXCI	X	118369462	rs60326543	C	T	0.0830986	0.0885417	0.0597015	-0.651961	0.110208	7.34582e-09	422
WDR44	non_PAR	Oli	eXCI	X	118369629	rs62611073	T	C	0.207092	0.222222	0.139535	-0.76608	0.0674896	6.91672e-26	417
WDR44	non_PAR	Oli	eXCI	X	118369630	rs62611074	G	A	0.0843882	0.0885417	0.0666667	-0.657952	0.109229	4.00396e-09	423
WDR44	non_PAR	Oli	eXCI	X	118369631	rs62611076	A	G	0.207092	0.222222	0.139535	-0.76608	0.0674896	6.91672e-26	417
WDR44	non_PAR	Oli	eXCI	X	118369869	rs11271462	A	AACCTAAGTGGAAG	0.0818054	0.0885417	0.0526316	-0.644012	0.111192	1.45801e-08	421
WDR44	non_PAR	Oli	eXCI	X	118370100	rs2802613	A	T	0.212676	0.222222	0.171642	-0.768731	0.0659996	4.88877e-27	422
WDR44	non_PAR	Oli	eXCI	X	118370408	rs2802614	A	G	0.212676	0.222222	0.171642	-0.778687	0.0663707	2.34099e-27	422
WDR44	non_PAR	Oli	eXCI	X	118370639	rs9988333	A	G	0.212676	0.222222	0.171642	-0.770695	0.0662388	5.44252e-27	422
WDR44	non_PAR	Oli	eXCI	X	118370774	rs7884245	A	G	0.211566	0.222222	0.165414	-0.76825	0.066488	1.1125e-26	421
WDR44	non_PAR	Oli	eXCI	X	118371007	rs35215424	C	A	0.129395	0.133681	0.111111	-0.781052	0.0900505	1.20781e-16	423
WDR44	non_PAR	Oli	eXCI	X	118371118	rs2386993	G	C	0.293785	0.307292	0.234848	-0.585125	0.0623721	6.03671e-19	420
WDR44	non_PAR	Oli	eXCI	X	118371793	rs4366240	A	G	0.125529	0.133681	0.0902256	-0.769691	0.0917839	9.89008e-16	421
WDR44	non_PAR	Oli	eXCI	X	118372203	rs4292883	T	C	0.128169	0.133681	0.104478	-0.772943	0.0905002	3.20848e-16	422
WDR44	non_PAR	Oli	eXCI	X	118372455	rs4442306	T	G	0.207627	0.21875	0.159091	-0.772882	0.066914	1.17951e-26	420
WDR44	non_PAR	Oli	eXCI	X	118373286	rs6603395	C	A	0.208745	0.21875	0.165414	-0.788036	0.0669483	1.71396e-27	421
WDR44	non_PAR	Oli	eXCI	X	118374355	rs4405084	A	G	0.208451	0.217014	0.171642	-0.797509	0.0669856	5.1713e-28	422
WDR44	non_PAR	Oli	eXCI	X	118375349	rs1986585	C	T	0.209859	0.21875	0.171642	-0.782962	0.0666325	2.00124e-27	422
WDR44	non_PAR	Oli	eXCI	X	118376021	rs35257452	C	T	0.21097	0.21875	0.177778	-0.787941	0.0663879	6.98232e-28	423
WDR44	non_PAR	Oli	eXCI	X	118376062	rs35764782	T	C	0.21097	0.21875	0.177778	-0.787941	0.0663879	6.98232e-28	423
WDR44	non_PAR	Oli	eXCI	X	118376138	rs34460508	A	G	0.126582	0.130208	0.111111	-0.785295	0.0903638	1.06709e-16	423
WDR44	non_PAR	Oli	eXCI	X	118376287	rs34940836	A	AT	0.209859	0.21875	0.171642	-0.784992	0.0666083	1.47945e-27	422
WDR44	non_PAR	Oli	eXCI	X	118376741	rs147803366	C	T	0.126582	0.130208	0.111111	-0.785295	0.0903638	1.06709e-16	423
WDR44	non_PAR	Oli	eXCI	X	118377089	rs149005505	G	T	0.123944	0.130208	0.0970149	-0.775078	0.0913704	4.8854e-16	422
WDR44	non_PAR	Oli	eXCI	X	118377436	rs7066323	A	G	0.0830986	0.0885417	0.0597015	-0.651961	0.110208	7.34582e-09	422
WDR44	non_PAR	Oli	eXCI	X	118377573	rs4825572	C	G	0.125352	0.130208	0.104478	-0.781002	0.0907752	2.02908e-16	422
WDR44	non_PAR	Oli	eXCI	X	118378153	rs12840290	G	A	0.126582	0.130208	0.111111	-0.785295	0.0903638	1.06709e-16	423
WDR44	non_PAR	Oli	eXCI	X	118378790	rs7057836	T	C	0.0830986	0.0885417	0.0597015	-0.651961	0.110208	7.34582e-09	422
WDR44	non_PAR	Oli	eXCI	X	118378969	rs7054209	A	G	0.0843882	0.0885417	0.0666667	-0.657952	0.109229	4.00396e-09	423
WDR44	non_PAR	Oli	eXCI	X	118379686	rs5956959	G	A	0.21097	0.21875	0.177778	-0.787941	0.0663879	6.98232e-28	423
WDR44	non_PAR	Oli	eXCI	X	118380276	rs7063343	A	G	0.209859	0.21875	0.171642	-0.780549	0.066417	1.97061e-27	422
WDR44	non_PAR	Oli	eXCI	X	118380542	rs5956045	T	G	0.211566	0.222222	0.165414	-0.776412	0.0666238	4.73478e-27	421
WDR44	non_PAR	Oli	eXCI	X	118381124	rs4825573	A	G	0.208745	0.21875	0.165414	-0.775579	0.0666603	5.57442e-27	421
WDR44	non_PAR	Oli	eXCI	X	118381950	rs12859697	G	A	0.126582	0.130208	0.111111	-0.785295	0.0903638	1.06709e-16	423
WDR44	non_PAR	Oli	eXCI	X	118382081	rs12862730	C	G	0.209859	0.21875	0.171642	-0.788491	0.0667568	1.17761e-27	422
WDR44	non_PAR	Oli	eXCI	X	118382156	rs12838601	T	A	0.208745	0.21875	0.165414	-0.787747	0.0669076	1.67225e-27	421
WDR44	non_PAR	Oli	eXCI	X	118382440	rs6603397	G	A	0.274648	0.277778	0.261194	-0.720086	0.064188	1.94312e-25	422
WDR44	non_PAR	Oli	eXCI	X	118382468	rs16995150	G	C	0.0832158	0.0885417	0.0601504	-0.649434	0.110195	8.32741e-09	421
WDR44	non_PAR	Oli	eXCI	X	118384005	rs12847875	A	G	0.213783	0.222222	0.177778	-0.775671	0.0659975	1.9147e-27	423
WDR44	non_PAR	Oli	eXCI	X	118384756	rs5956962	C	A	0.21519	0.223958	0.177778	-0.79125	0.0662784	3.79927e-28	423
WDR44	non_PAR	Oli	eXCI	X	118385393	rs4507946	C	T	0.214085	0.223958	0.171642	-0.791247	0.0665069	5.56929e-28	422
WDR44	non_PAR	Oli	eXCI	X	118385619	rs12864003	G	A	0.21097	0.21875	0.177778	-0.787941	0.0663879	6.98232e-28	423
WDR44	non_PAR	Oli	eXCI	X	118386225	rs143930602	C	G	0.0366197	0.0364583	0.0373134	-0.916225	0.167471	8.1126e-08	422
WDR44	non_PAR	Oli	eXCI	X	118386903	rs5956046	T	C	0.215797	0.227431	0.165414	-0.776871	0.0665536	4.00959e-27	421
WDR44	non_PAR	Oli	eXCI	X	118387375	rs17318100	G	A	0.126582	0.130208	0.111111	-0.785295	0.0903638	1.06709e-16	423
WDR44	non_PAR	Oli	eXCI	X	118388145	rs12851957	A	G	0.126582	0.130208	0.111111	-0.785295	0.0903638	1.06709e-16	423
WDR44	non_PAR	Oli	eXCI	X	118388595	rs4825574	G	A	0.24507	0.251736	0.216418	-0.739095	0.0656622	1.41059e-25	422
WDR44	non_PAR	Oli	eXCI	X	118389161	rs12845168	C	G	0.128169	0.133681	0.104478	-0.772943	0.0905002	3.20848e-16	422
WDR44	non_PAR	Oli	eXCI	X	118390049	rs5956965	A	T	0.210155	0.220486	0.165414	-0.794602	0.0668965	6.73287e-28	421
WDR44	non_PAR	Oli	eXCI	X	118391869	rs5956049	T	C	0.218003	0.227431	0.177778	-0.778491	0.0658791	1.09698e-27	423
WDR44	non_PAR	Oli	eXCI	X	118393401	rs4825575	A	G	0.218003	0.227431	0.177778	-0.778491	0.0658791	1.09698e-27	423
WDR44	non_PAR	Oli	eXCI	X	118393415	rs5956967	G	A	0.218003	0.227431	0.177778	-0.778491	0.0658791	1.09698e-27	423
WDR44	non_PAR	Oli	eXCI	X	118393442	rs5956968	G	A	0.218003	0.227431	0.177778	-0.778491	0.0658791	1.09698e-27	423
WDR44	non_PAR	Oli	eXCI	X	118393982	rs10127330	C	G	0.205966	0.222222	0.132812	-0.765782	0.0667984	2.68906e-26	416
WDR44	non_PAR	Oli	eXCI	X	118394002	rs10127331	C	T	0.204545	0.220486	0.132812	-0.777616	0.0671911	1.05463e-26	416
WDR44	non_PAR	Oli	eXCI	X	118394007	rs34108225	AT	A	0.204545	0.220486	0.132812	-0.777616	0.0671911	1.05463e-26	416
WDR44	non_PAR	Oli	eXCI	X	118394093	rs17271416	G	A	0.128169	0.133681	0.104478	-0.775764	0.0904092	2.4016e-16	422
WDR44	non_PAR	Oli	eXCI	X	118394179	rs6603401	C	T	0.218003	0.227431	0.177778	-0.778491	0.0658791	1.09698e-27	423
WDR44	non_PAR	Oli	eXCI	X	118394649	rs6603402	C	T	0.218003	0.227431	0.177778	-0.778491	0.0658791	1.09698e-27	423
WDR44	non_PAR	Oli	eXCI	X	118396043	rs34451959	T	TAATA	0.209929	0.225694	0.139535	-0.768092	0.0679873	1.09069e-25	417
WDR44	non_PAR	Oli	eXCI	X	118396238	rs6646188	A	G	0.212676	0.222222	0.171642	-0.77274	0.0662251	4.07943e-27	422
WDR44	non_PAR	Oli	eXCI	X	118397136	rs5956969	C	A	0.219409	0.229167	0.177778	-0.766182	0.0661961	9.00534e-27	423
WDR44	non_PAR	Oli	eXCI	X	118397862	rs4825378	C	T	0.275035	0.28125	0.24812	-0.707342	0.0640354	8.51334e-25	421
WDR44	non_PAR	Oli	eXCI	X	118398553	rs6646189	C	T	0.213783	0.222222	0.177778	-0.775671	0.0659975	1.9147e-27	423
WDR44	non_PAR	Oli	eXCI	X	118400435	rs2380316	C	T	0.218003	0.227431	0.177778	-0.778491	0.0658791	1.09698e-27	423
WDR44	non_PAR	Oli	eXCI	X	118400667	rs201702220	TTTG	T	0.126761	0.131944	0.104478	-0.778303	0.0909506	2.84315e-16	422
WDR44	non_PAR	Oli	eXCI	X	118401852	rs12839281	A	G	0.251058	0.260417	0.210526	-0.646999	0.0640596	2.0773e-21	421
WDR44	non_PAR	Oli	eXCI	X	118401953	rs5956051	G	A	0.215797	0.227431	0.165414	-0.779503	0.0673905	1.00138e-26	421
WDR44	non_PAR	Oli	eXCI	X	118402643	rs12846581	A	G	0.209335	0.222222	0.152672	-0.784269	0.0667516	2.16371e-27	419
WDR44	non_PAR	Oli	eXCI	X	118402903	rs12844639	G	A	0.210452	0.222222	0.159091	-0.777326	0.0668671	6.20012e-27	420
WDR44	non_PAR	Oli	eXCI	X	118404763	rs5956970	C	T	0.212976	0.222222	0.172932	-0.766641	0.0659984	6.55541e-27	421
WDR44	non_PAR	Oli	eXCI	X	118404891	rs12832172	G	A	0.129395	0.133681	0.111111	-0.781052	0.0900505	1.20781e-16	423
WDR44	non_PAR	Oli	eXCI	X	118405299	rs12719940	A	G	0.214085	0.222222	0.179104	-0.77614	0.0660399	1.96426e-27	422
WDR44	non_PAR	Oli	eXCI	X	118405402	rs12840932	C	T	0.128169	0.133681	0.104478	-0.772943	0.0905002	3.20848e-16	422
WDR44	non_PAR	Oli	eXCI	X	118405667	rs12842451	A	G	0.126939	0.133681	0.0977444	-0.770556	0.0909659	5.36661e-16	421
WDR44	non_PAR	Oli	eXCI	X	118405992	rs5956971	T	G	0.212676	0.222222	0.171642	-0.776562	0.0662274	2.48142e-27	422
WDR44	non_PAR	Oli	eXCI	X	118406042	rs5956972	A	G	0.216901	0.227431	0.171642	-0.779384	0.0661077	1.42364e-27	422
WDR44	non_PAR	Oli	eXCI	X	118407147	rs5956052	A	G	0.211566	0.222222	0.165414	-0.771552	0.0664734	7.09251e-27	421
WDR44	non_PAR	Oli	eXCI	X	118407983	rs200345413	T	TTACAATC	0.210452	0.222222	0.159091	-0.785952	0.0664638	1.09144e-27	420
WDR44	non_PAR	Oli	eXCI	X	118408619	rs6603408	A	G	0.213783	0.222222	0.177778	-0.775671	0.0659975	1.9147e-27	423
WDR44	non_PAR	Oli	eXCI	X	118409993	rs5956974	A	G	0.212676	0.222222	0.171642	-0.768731	0.0659996	4.88877e-27	422
WDR44	non_PAR	Oli	eXCI	X	118410267	rs5956975	A	G	0.213783	0.222222	0.177778	-0.775671	0.0659975	1.9147e-27	423
WDR44	non_PAR	Oli	eXCI	X	118410783	rs5956977	C	T	0.213783	0.222222	0.177778	-0.775671	0.0659975	1.9147e-27	423
WDR44	non_PAR	Oli	eXCI	X	118411933	rs12847831	C	T	0.129395	0.133681	0.111111	-0.781052	0.0900505	1.20781e-16	423
WDR44	non_PAR	Oli	eXCI	X	118413381	rs12841194	T	C	0.126939	0.133681	0.0977444	-0.774738	0.0911508	4.36014e-16	421
WDR44	non_PAR	Oli	eXCI	X	118413936	rs5956979	G	A	0.0830986	0.0885417	0.0597015	-0.644163	0.110182	1.0788e-08	422
WDR44	non_PAR	Oli	eXCI	X	118414067	rs5956980	A	G	0.213783	0.222222	0.177778	-0.775671	0.0659975	1.9147e-27	423
WDR44	non_PAR	Oli	eXCI	X	118414121	rs4825577	G	A	0.213783	0.222222	0.177778	-0.775671	0.0659975	1.9147e-27	423
WDR44	non_PAR	Oli	eXCI	X	118414815	rs5956982	G	T	0.213783	0.222222	0.177778	-0.775671	0.0659975	1.9147e-27	423
WDR44	non_PAR	Oli	eXCI	X	118414869	rs5956054	T	C	0.0843882	0.0885417	0.0666667	-0.657952	0.109229	4.00396e-09	423
WDR44	non_PAR	Oli	eXCI	X	118415106	rs5956055	A	G	0.209335	0.222222	0.152672	-0.773279	0.0663262	4.73042e-27	419
WDR44	non_PAR	Oli	eXCI	X	118415648	rs2380315	C	T	0.212676	0.222222	0.171642	-0.77274	0.0662251	4.07943e-27	422
WDR44	non_PAR	Oli	eXCI	X	118416178	rs34331069	A	C	0.211566	0.222222	0.165414	-0.76796	0.066464	1.11455e-26	421
WDR44	non_PAR	Oli	eXCI	X	118416179	rs62608374	G	A	0.0818054	0.0885417	0.0526316	-0.637535	0.11121	2.01257e-08	421
WDR44	non_PAR	Oli	eXCI	X	118416428	rs36012598	A	G	0.213783	0.222222	0.177778	-0.775671	0.0659975	1.9147e-27	423
WDR44	non_PAR	Oli	eXCI	X	118417147	rs4825578	C	G	0.218003	0.227431	0.177778	-0.778491	0.0658791	1.09698e-27	423
WDR44	non_PAR	Oli	eXCI	X	118417301	rs4825579	A	G	0.213783	0.222222	0.177778	-0.775671	0.0659975	1.9147e-27	423
WDR44	non_PAR	Oli	eXCI	X	118417844	rs7051428	T	A	0.0843882	0.0885417	0.0666667	-0.657952	0.109229	4.00396e-09	423
WDR44	non_PAR	Oli	eXCI	X	118417998	rs4825379	T	G	0.213783	0.222222	0.177778	-0.775671	0.0659975	1.9147e-27	423
WDR44	non_PAR	Oli	eXCI	X	118418407	rs62608403	T	C	0.0830986	0.0885417	0.0597015	-0.651961	0.110208	7.34582e-09	422
WDR44	non_PAR	Oli	eXCI	X	118419671	rs9698253	T	C	0.212676	0.222222	0.171642	-0.776562	0.0662274	2.48142e-27	422
WDR44	non_PAR	Oli	eXCI	X	118420067	rs139898204	G	C	0.0703235	0.0729167	0.0592593	-0.64461	0.122668	2.46456e-07	423
WDR44	non_PAR	Oli	eXCI	X	118421137	rs2380314	A	T	0.215797	0.227431	0.165414	-0.772316	0.0661294	3.80715e-27	421
WDR44	non_PAR	Oli	eXCI	X	118422132	rs6655473	G	A	0.129395	0.133681	0.111111	-0.781052	0.0900505	1.20781e-16	423
WDR44	non_PAR	Oli	eXCI	X	118422878	rs7054578	C	G	0.0843882	0.0885417	0.0666667	-0.657952	0.109229	4.00396e-09	423
WDR44	non_PAR	Oli	eXCI	X	118425783	rs5956987	T	C	0.211566	0.222222	0.165414	-0.788081	0.0662037	5.37527e-28	421
WDR44	non_PAR	Oli	eXCI	X	118426035	rs5956056	G	A	0.214085	0.223958	0.171642	-0.793436	0.0670236	9.3261e-28	422
WDR44	non_PAR	Oli	eXCI	X	118426356	rs4825380	G	A	0.212676	0.222222	0.171642	-0.770695	0.0662388	5.44252e-27	422
WDR44	non_PAR	Oli	eXCI	X	118426374	rs4825381	T	C	0.210452	0.222222	0.159091	-0.767537	0.0665622	1.39219e-26	420
WDR44	non_PAR	Oli	eXCI	X	118426621	rs57023760	G	A	0.0843882	0.0885417	0.0666667	-0.657952	0.109229	4.00396e-09	423
WDR44	non_PAR	Oli	eXCI	X	118426654	rs4825580	C	T	0.128169	0.133681	0.104478	-0.77693	0.0906752	2.62724e-16	422
WDR44	non_PAR	Oli	eXCI	X	118426752	rs60020014	T	C	0.208215	0.222222	0.146154	-0.770065	0.0671948	2.66747e-26	418
WDR44	non_PAR	Oli	eXCI	X	118426753	rs199883442	AATTCTACCTTT	A	0.123229	0.133681	0.0769231	-0.774314	0.0929567	1.50834e-15	418
WDR44	non_PAR	Oli	eXCI	X	118426759	chrX:118426759:A:*	A	*	0.121813	0.131944	0.0769231	-0.769356	0.093493	3.08816e-15	418
WDR44	non_PAR	Oli	eXCI	X	118426767	rs201231383	TAA	T	0.123229	0.133681	0.0769231	-0.774314	0.0929567	1.50834e-15	418
WDR44	non_PAR	Oli	eXCI	X	118427180	rs62608407	T	C	0.213783	0.222222	0.177778	-0.775671	0.0659975	1.9147e-27	423
WDR44	non_PAR	Oli	eXCI	X	118427211	rs149786830	A	G	0.130802	0.135417	0.111111	-0.767264	0.0886234	1.35738e-16	423
WDR44	non_PAR	Oli	eXCI	X	118427432	rs78383547	G	A	0.212676	0.222222	0.171642	-0.784512	0.065825	4.63767e-28	422
WDR44	non_PAR	Oli	eXCI	X	118428003	rs62608408	G	A	0.212676	0.222222	0.171642	-0.768731	0.0659996	4.88877e-27	422
WDR44	non_PAR	Oli	eXCI	X	118428966	rs6646201	A	G	0.216901	0.227431	0.171642	-0.77857	0.0661152	1.60325e-27	422
WDR44	non_PAR	Oli	eXCI	X	118429260	rs4551523	T	G	0.0830986	0.0885417	0.0597015	-0.626878	0.109296	1.97788e-08	422
WDR44	non_PAR	Oli	eXCI	X	118429273	rs4515723	C	T	0.0843882	0.0885417	0.0666667	-0.657952	0.109229	4.00396e-09	423
WDR44	non_PAR	Oli	eXCI	X	118430315	rs5956988	T	G	0.228169	0.239583	0.179104	-0.786016	0.065995	4.96935e-28	422
WDR44	non_PAR	Oli	eXCI	X	118431364	rs5956989	T	C	0.215493	0.225694	0.171642	-0.782442	0.0667957	2.74789e-27	422
WDR44	non_PAR	Oli	eXCI	X	118431593	rs12392843	G	A	0.20904	0.220486	0.159091	-0.789708	0.0670061	1.54099e-27	420
WDR44	non_PAR	Oli	eXCI	X	118431602	rs12393163	C	T	0.0818054	0.0885417	0.0526316	-0.673128	0.110455	2.69625e-09	421
WDR44	non_PAR	Oli	eXCI	X	118432004	rs4825581	C	T	0.312676	0.317708	0.291045	-0.501247	0.0649122	1.01555e-13	422
WDR44	non_PAR	Oli	eXCI	X	118432819	rs10521584	C	T	0.129395	0.133681	0.111111	-0.781052	0.0900505	1.20781e-16	423
WDR44	non_PAR	Oli	eXCI	X	118433584	rs7890820	C	A	0.0843882	0.0885417	0.0666667	-0.657952	0.109229	4.00396e-09	423
WDR44	non_PAR	Oli	eXCI	X	118433943	rs59901409	T	TAA	0.216901	0.227431	0.171642	-0.771429	0.0659009	2.94713e-27	422
WDR44	non_PAR	Oli	eXCI	X	118434314	rs7879035	A	G	0.214689	0.227431	0.159091	-0.7699	0.066378	7.77499e-27	420
WDR44	non_PAR	Oli	eXCI	X	118434783	rs7883122	T	C	0.0830986	0.0885417	0.0597015	-0.651961	0.110208	7.34582e-09	422
WDR44	non_PAR	Oli	eXCI	X	118434927	rs7878333	G	A	0.0843882	0.0885417	0.0666667	-0.657952	0.109229	4.00396e-09	423
WDR44	non_PAR	Oli	eXCI	X	118436079	rs5956058	T	G	0.215797	0.227431	0.165414	-0.776871	0.0665536	4.00959e-27	421
WDR44	non_PAR	Oli	eXCI	X	118436159	rs12842581	C	T	0.126939	0.133681	0.0977444	-0.77696	0.0912811	3.99117e-16	421
WDR44	non_PAR	Oli	eXCI	X	118436168	rs5956059	T	A	0.0830986	0.0885417	0.0597015	-0.678605	0.109443	1.46134e-09	422
WDR44	non_PAR	Oli	eXCI	X	118436991	rs10590176	TCTG	T	0.212676	0.222222	0.171642	-0.773412	0.0662382	3.81154e-27	422
WDR44	non_PAR	Oli	eXCI	X	118438273	rs6603412	A	G	0.211566	0.222222	0.165414	-0.776397	0.0666164	4.69137e-27	421
WDR44	non_PAR	Oli	eXCI	X	118438568	rs5956991	G	A	0.212377	0.220486	0.177778	-0.782377	0.0666835	2.28507e-27	423
WDR44	non_PAR	Oli	eXCI	X	118439675	rs5956992	C	G	0.212676	0.222222	0.171642	-0.770695	0.0662388	5.44252e-27	422
WDR44	non_PAR	Oli	eXCI	X	118439759	rs5956993	T	C	0.0843882	0.0885417	0.0666667	-0.657952	0.109229	4.00396e-09	423
WDR44	non_PAR	Oli	eXCI	X	118439977	rs7051287	C	A	0.216901	0.227431	0.171642	-0.787374	0.0657047	2.61517e-28	422
WDR44	non_PAR	Oli	eXCI	X	118440299	rs5956995	T	C	0.214689	0.227431	0.159091	-0.779574	0.0660775	1.38516e-27	420
WDR44	non_PAR	Oli	eXCI	X	118440389	rs5956996	A	G	0.215797	0.227431	0.165414	-0.779502	0.0663561	2.10329e-27	421
WDR44	non_PAR	Oli	eXCI	X	118440608	rs5956997	G	C	0.215797	0.227431	0.165414	-0.784318	0.0657983	4.66767e-28	421
WDR44	non_PAR	Oli	eXCI	X	118440922	rs5956998	T	G	0.213783	0.222222	0.177778	-0.775671	0.0659975	1.9147e-27	423
WDR44	non_PAR	Oli	eXCI	X	118441942	rs5957000	G	A	0.215797	0.227431	0.165414	-0.776434	0.0663347	3.04089e-27	421
WDR44	non_PAR	Oli	eXCI	X	118442154	rs56715055	G	A	0.129395	0.133681	0.111111	-0.781052	0.0900505	1.20781e-16	423
WDR44	non_PAR	Oli	eXCI	X	118443106	rs1986444	G	T	0.21831	0.227431	0.179104	-0.783365	0.0658092	5.26623e-28	422
WDR44	non_PAR	Oli	eXCI	X	118443811	rs5957001	C	G	0.208215	0.222222	0.146154	-0.754683	0.0671342	1.72425e-25	418
WDR44	non_PAR	Oli	eXCI	X	118443819	rs5957002	T	C	0.213579	0.227431	0.152672	-0.760841	0.0667228	4.26481e-26	419
WDR44	non_PAR	Oli	eXCI	X	118443977	rs4825382	T	C	0.218003	0.227431	0.177778	-0.778491	0.0658791	1.09698e-27	423
WDR44	non_PAR	Oli	eXCI	X	118444209	rs4825383	A	G	0.212976	0.222222	0.172932	-0.770992	0.0662322	5.2942e-27	421
WDR44	non_PAR	Oli	eXCI	X	118444592	rs72451285	ATTTCTTT	A	0.129395	0.133681	0.111111	-0.781052	0.0900505	1.20781e-16	423
WDR44	non_PAR	Oli	eXCI	X	118444725	rs12389161	A	G	0.208215	0.222222	0.146154	-0.761075	0.0670074	6.38705e-26	418
WDR44	non_PAR	Oli	eXCI	X	118445236	rs6603416	A	G	0.216596	0.225694	0.177778	-0.773587	0.0660889	2.90068e-27	423
WDR44	non_PAR	Oli	eXCI	X	118446315	rs5957003	A	G	0.216901	0.227431	0.171642	-0.781953	0.0662719	1.31009e-27	422
WDR44	non_PAR	Oli	eXCI	X	118446776	rs5957004	G	T	0.210155	0.220486	0.165414	-0.763668	0.0673724	7.32825e-26	421
WDR44	non_PAR	Oli	eXCI	X	118446869	rs5957005	T	C	0.20904	0.220486	0.159091	-0.766727	0.0676446	7.49894e-26	420
WDR44	non_PAR	Oli	eXCI	X	118448411	rs34273136	C	G	0.129395	0.133681	0.111111	-0.781052	0.0900505	1.20781e-16	423
WDR44	non_PAR	Oli	eXCI	X	118448805	rs34131067	C	G	0.126939	0.133681	0.0977444	-0.768618	0.0911368	7.01617e-16	421
WDR44	non_PAR	Oli	eXCI	X	118449583	rs62608454	A	G	0.0843882	0.0885417	0.0666667	-0.657952	0.109229	4.00396e-09	423
WDR44	non_PAR	Oli	eXCI	X	118450624	rs4825582	G	A	0.212676	0.222222	0.171642	-0.776562	0.0662274	2.48142e-27	422
WDR44	non_PAR	Oli	eXCI	X	118451348	rs4132117	G	C	0.216901	0.227431	0.171642	-0.773546	0.0661317	3.182e-27	422
WDR44	non_PAR	Oli	eXCI	X	118451398	rs7891242	G	A	0.212676	0.222222	0.171642	-0.776562	0.0662274	2.48142e-27	422
WDR44	non_PAR	Oli	eXCI	X	118452126	rs4825384	G	A	0.129395	0.133681	0.111111	-0.781052	0.0900505	1.20781e-16	423
WDR44	non_PAR	Oli	eXCI	X	118452492	chrX:118452492:A:*	A	*	0.11522	0.124126	0.0763359	-0.69134	0.0923008	4.93401e-13	417
WDR44	non_PAR	Oli	eXCI	X	118452595	rs4825583	G	A	0.212676	0.222222	0.171642	-0.773412	0.0662382	3.81154e-27	422
WDR44	non_PAR	Oli	eXCI	X	118452697	rs12837071	A	T	0.126761	0.131944	0.104478	-0.762554	0.0911291	1.11815e-15	422
WDR44	non_PAR	Oli	eXCI	X	118453338	rs4424432	G	A	0.132394	0.138889	0.104478	-0.759158	0.089679	5.54498e-16	422
WDR44	non_PAR	Oli	eXCI	X	118454643	rs35474439	GAGAC	G	0.128169	0.133681	0.104478	-0.782015	0.0905834	1.63682e-16	422
WDR44	non_PAR	Oli	eXCI	X	118454917	rs12850741	G	T	0.129395	0.133681	0.111111	-0.781052	0.0900505	1.20781e-16	423
WDR44	non_PAR	Oli	eXCI	X	118455007	rs12850957	G	A	0.129395	0.133681	0.111111	-0.781052	0.0900505	1.20781e-16	423
WDR44	non_PAR	Oli	eXCI	X	118455227	rs7050685	C	T	0.0830986	0.0885417	0.0597015	-0.651961	0.110208	7.34582e-09	422
WDR44	non_PAR	Oli	eXCI	X	118455310	rs7051355	A	G	0.0818054	0.0885417	0.0526316	-0.673128	0.110455	2.69625e-09	421
WDR44	non_PAR	Oli	eXCI	X	118455322	rs7049763	G	A	0.0818054	0.0885417	0.0526316	-0.673128	0.110455	2.69625e-09	421
WDR44	non_PAR	Oli	eXCI	X	118455428	rs6603418	G	T	0.0843882	0.0885417	0.0666667	-0.657952	0.109229	4.00396e-09	423
WDR44	non_PAR	Oli	eXCI	X	118455444	rs7051541	A	G	0.213783	0.222222	0.177778	-0.775671	0.0659975	1.9147e-27	423
WDR44	non_PAR	Oli	eXCI	X	118455597	rs6603419	G	A	0.0830986	0.0885417	0.0597015	-0.651961	0.110208	7.34582e-09	422
WDR44	non_PAR	Oli	eXCI	X	118455607	rs6603420	C	A	0.0830986	0.0885417	0.0597015	-0.651961	0.110208	7.34582e-09	422
WDR44	non_PAR	Oli	eXCI	X	118455993	rs7878980	A	G	0.212377	0.220486	0.177778	-0.776999	0.0666755	4.54674e-27	423
WDR44	non_PAR	Oli	eXCI	X	118456403	rs62608457	C	G	0.0843882	0.0885417	0.0666667	-0.657952	0.109229	4.00396e-09	423
WDR44	non_PAR	Oli	eXCI	X	118456558	rs7889948	G	A	0.0830986	0.0885417	0.0597015	-0.650221	0.110192	7.98105e-09	422
WDR44	non_PAR	Oli	eXCI	X	118457195	rs57243227	C	T	0.0843882	0.0885417	0.0666667	-0.657952	0.109229	4.00396e-09	423
WDR44	non_PAR	Oli	eXCI	X	118457497	rs201694473	G	GTA	0.0830986	0.0885417	0.0597015	-0.678605	0.109443	1.46134e-09	422
WDR44	non_PAR	Oli	eXCI	X	118457867	chrX:118457867:T:TTCTCTC	T	TTCTCTC	0.206799	0.220486	0.146154	-0.785023	0.0672784	4.45143e-27	418
WDR44	non_PAR	Oli	eXCI	X	118458250	rs7883237	C	T	0.20904	0.220486	0.159091	-0.754998	0.0672277	1.82096e-25	420
WDR44	non_PAR	Oli	eXCI	X	118458257	rs7883738	A	G	0.206506	0.21875	0.152672	-0.767077	0.06821	1.62892e-25	419
WDR44	non_PAR	Oli	eXCI	X	118458726	rs35633643	TG	T	0.0818054	0.0885417	0.0526316	-0.671509	0.110454	2.92948e-09	421
WDR44	non_PAR	Oli	eXCI	X	118458728	rs74523288	G	C	0.0818054	0.0885417	0.0526316	-0.671509	0.110454	2.92948e-09	421
WDR44	non_PAR	Oli	eXCI	X	118459272	rs4825385	A	C	0.212676	0.222222	0.171642	-0.773412	0.0662382	3.81154e-27	422
WDR44	non_PAR	Oli	eXCI	X	118459872	rs5957010	C	T	0.212676	0.222222	0.171642	-0.776562	0.0662274	2.48142e-27	422
WDR44	non_PAR	Oli	eXCI	X	118460105	rs34588930	G	T	0.213783	0.222222	0.177778	-0.775671	0.0659975	1.9147e-27	423
WDR44	non_PAR	Oli	eXCI	X	118460629	rs200684533	A	AC	0.0818054	0.0885417	0.0526316	-0.678495	0.110635	2.16257e-09	421
WDR44	non_PAR	Oli	eXCI	X	118460631	rs58853710	A	C	0.0818054	0.0885417	0.0526316	-0.678495	0.110635	2.16257e-09	421
WDR44	non_PAR	Oli	eXCI	X	118460786	rs6603421	C	T	0.218003	0.227431	0.177778	-0.778491	0.0658791	1.09698e-27	423
WDR44	non_PAR	Oli	eXCI	X	118461312	rs35261442	G	A	0.129395	0.133681	0.111111	-0.781052	0.0900505	1.20781e-16	423
WDR44	non_PAR	Oli	eXCI	X	118461767	rs7881918	A	G	0.0843882	0.0885417	0.0666667	-0.657952	0.109229	4.00396e-09	423
WDR44	non_PAR	Oli	eXCI	X	118461922	rs200183823	TC	T	0.0836879	0.0885417	0.0620155	-0.648646	0.109404	6.89446e-09	417
WDR44	non_PAR	Oli	eXCI	X	118461923	chrX:118461923:C:*	C	*	0.0823864	0.0868056	0.0625	-0.644872	0.110352	1.10706e-08	416
WDR44	non_PAR	Oli	eXCI	X	118462345	rs5956062	G	T	0.0830986	0.0885417	0.0597015	-0.651961	0.110208	7.34582e-09	422
WDR44	non_PAR	Oli	eXCI	X	118462633	rs113079385	C	T	0.0843882	0.0885417	0.0666667	-0.657952	0.109229	4.00396e-09	423
WDR44	non_PAR	Oli	eXCI	X	118462831	rs36123076	T	C	0.129395	0.133681	0.111111	-0.781052	0.0900505	1.20781e-16	423
WDR44	non_PAR	Oli	eXCI	X	118463016	rs4825584	T	C	0.216901	0.227431	0.171642	-0.776244	0.0661181	2.18675e-27	422
WDR44	non_PAR	Oli	eXCI	X	118463364	rs4825585	T	C	0.127989	0.131944	0.111111	-0.773226	0.0918468	7.70726e-16	423
WDR44	non_PAR	Oli	eXCI	X	118463524	rs4825586	C	A	0.126939	0.133681	0.0977444	-0.787474	0.091437	1.92132e-16	421
WDR44	non_PAR	Oli	eXCI	X	118463525	rs12353870	C	G	0.126939	0.133681	0.0977444	-0.787474	0.091437	1.92132e-16	421
WDR44	non_PAR	Oli	eXCI	X	118463918	rs138052641	C	T	0.0338028	0.0347222	0.0298507	-0.882642	0.175584	7.6775e-07	422
WDR44	non_PAR	Oli	eXCI	X	118464163	rs12353869	G	A	0.129395	0.133681	0.111111	-0.781052	0.0900505	1.20781e-16	423
WDR44	non_PAR	Oli	eXCI	X	118465951	rs6646218	A	G	0.0873239	0.09375	0.0597015	-0.614478	0.109273	3.6226e-08	422
WDR44	non_PAR	Oli	eXCI	X	118466095	rs6645496	G	A	0.0886076	0.09375	0.0666667	-0.631665	0.108323	1.1698e-08	423
WDR44	non_PAR	Oli	eXCI	X	118466522	rs60376576	T	G	0.0886076	0.09375	0.0666667	-0.631665	0.108323	1.1698e-08	423
WDR44	non_PAR	Oli	eXCI	X	118466764	rs9942999	C	T	0.0829817	0.0868056	0.0666667	-0.648174	0.110324	9.18248e-09	423
WDR44	non_PAR	Oli	eXCI	X	118466832	rs9943023	A	C	0.0829817	0.0868056	0.0666667	-0.648174	0.110324	9.18248e-09	423
WDR44	non_PAR	Oli	eXCI	X	118468332	rs17331635	A	G	0.0843882	0.0868056	0.0740741	-0.650973	0.109058	5.44302e-09	423
WDR44	non_PAR	Oli	eXCI	X	118468417	rs5956063	A	T	0.0873239	0.09375	0.0597015	-0.625377	0.109259	2.10887e-08	422
WDR44	non_PAR	Oli	eXCI	X	118468941	rs148549962	G	A	0.135211	0.142361	0.104478	-0.679605	0.0875131	7.53876e-14	422
WDR44	non_PAR	Oli	eXCI	X	118468990	rs9943022	G	A	0.228491	0.241319	0.172932	-0.714758	0.0661591	6.50729e-24	421
WDR44	non_PAR	Oli	eXCI	X	118469060	rs150678662	T	C	0.111111	0.112847	0.103704	-0.61289	0.0973209	8.29545e-10	423
ZMAT1	non_PAR	Oli	eXCI	X	101629825	rs2752891	C	T	0.221127	0.215278	0.246269	-0.265608	0.050592	2.53e-07	422
ZMAT1	non_PAR	Oli	eXCI	X	101644646	rs2858170	T	C	0.222849	0.215278	0.255639	-0.264168	0.0505924	2.92523e-07	421
ZMAT1	non_PAR	Oli	eXCI	X	101662925	rs6523526	C	T	0.222535	0.215278	0.253731	-0.264994	0.0504821	2.53922e-07	422
ZMAT1	non_PAR	Oli	eXCI	X	101683893	rs3850318	C	G	0.223164	0.215278	0.257576	-0.266836	0.0503347	1.95519e-07	420
ZMAT1	non_PAR	Oli	eXCI	X	101686361	rs5951381	T	C	0.298172	0.291667	0.325926	-0.261452	0.0452248	1.54039e-08	423
ZMAT1	non_PAR	Oli	eXCI	X	101686810	rs5951382	A	G	0.440678	0.4375	0.454545	0.229528	0.0413712	5.42525e-08	420
ZMAT1	non_PAR	Oli	eXCI	X	101692677	rs2362168	G	A	0.298172	0.291667	0.325926	-0.261452	0.0452248	1.54039e-08	423
ZMAT1	non_PAR	Oli	eXCI	X	101693059	rs4986655	A	G	0.296192	0.291667	0.315789	-0.260174	0.0454666	2.12971e-08	421
ZMAT1	non_PAR	Oli	eXCI	X	101702529	rs5991972	G	T	0.297183	0.291667	0.320896	-0.262151	0.0453248	1.52069e-08	422
ZMAT1	non_PAR	Oli	eXCI	X	101703779	rs67110407	G	A	0.297183	0.291667	0.320896	-0.255922	0.0449186	2.43215e-08	422
ZMAT1	non_PAR	Oli	eXCI	X	101705841	rs62600561	T	C	0.443662	0.4375	0.470149	0.232235	0.0412627	3.52939e-08	422
ZMAT1	non_PAR	Oli	eXCI	X	101708401	rs5951290	T	C	0.701408	0.708333	0.671642	0.262421	0.0452682	1.41491e-08	422
ZMAT1	non_PAR	Oli	eXCI	X	101709958	rs5951291	G	A	0.7	0.706597	0.671642	0.260918	0.045326	1.76575e-08	422
ZMAT1	non_PAR	Oli	eXCI	X	101711887	rs10218301	C	T	0.699577	0.706597	0.669173	0.258484	0.0453805	2.45657e-08	421
ZMAT1	non_PAR	Oli	eXCI	X	101714290	rs7888232	G	A	0.442254	0.4375	0.462687	0.232201	0.0413968	3.90796e-08	422
ZMAT1	non_PAR	Oli	eXCI	X	101714700	rs5951400	T	G	0.701828	0.708333	0.674074	0.261452	0.0452248	1.54039e-08	423
ZMAT1	non_PAR	Oli	eXCI	X	101716983	rs5951404	A	G	0.440845	0.435764	0.462687	0.233446	0.0414252	3.39688e-08	422
ZMAT1	non_PAR	Oli	eXCI	X	101720563	rs5951406	G	A	0.701408	0.708333	0.671642	0.258995	0.0450267	1.80905e-08	422
ZMAT1	non_PAR	Oli	eXCI	X	101724790	rs2187729	C	T	0.440678	0.43554	0.462687	0.230111	0.0413005	4.77936e-08	421
ZMAT1	non_PAR	Oli	eXCI	X	101730623	rs5951409	T	C	0.447257	0.442708	0.466667	0.220386	0.0412057	1.52922e-07	423
ZMAT1	non_PAR	Oli	eXCI	X	101735404	rs7052541	G	A	0.705219	0.713542	0.669173	0.246301	0.0453008	9.69862e-08	421
ZMAT1	non_PAR	Oli	eXCI	X	101739002	rs6418212	T	G	0.704641	0.711806	0.674074	0.243113	0.0452204	1.32559e-07	423
ZMAT1	non_PAR	Oli	eXCI	X	101739719	rs6523534	C	T	0.701828	0.708333	0.674074	0.261452	0.0452248	1.54039e-08	423
ZMAT1	non_PAR	Oli	eXCI	X	101747625	rs6621181	T	C	0.704225	0.711806	0.671642	0.240506	0.0452076	1.77125e-07	422
ZMAT1	non_PAR	Oli	eXCI	X	101748425	rs6523535	C	A	0.442877	0.4375	0.466165	0.232113	0.0409058	2.76007e-08	421
ZMAT1	non_PAR	Oli	eXCI	X	101765268	rs2213369	G	T	0.697183	0.704861	0.664179	0.251275	0.0455004	6.18914e-08	422
ZMAT1	non_PAR	Oli	eXCI	X	101766156	rs12013751	T	A	0.442254	0.442708	0.440299	0.224832	0.0417271	1.24787e-07	422
ZMAT1	non_PAR	Oli	eXCI	X	101768769	rs59276461	C	G	0.442254	0.442708	0.440299	0.220468	0.0416774	2.06624e-07	422
ZMAT1	non_PAR	Oli	eXCI	X	101782304	rs5945041	T	C	0.696203	0.704861	0.659259	0.253003	0.0453937	4.7165e-08	423
ZMAT1	non_PAR	Oli	eXCI	X	101785321	rs5945090	T	C	0.691983	0.699653	0.659259	0.251809	0.0452898	5.06862e-08	423
ZMAT1	non_PAR	Oli	eXCI	X	101787806	rs5986870	C	T	0.696203	0.704861	0.659259	0.253003	0.0453937	4.7165e-08	423
ZMAT1	non_PAR	Oli	eXCI	X	101790662	rs5944885	G	T	0.443662	0.442708	0.447761	0.224789	0.0417529	1.27617e-07	422
ZMAT1	non_PAR	Oli	eXCI	X	101791647	rs5944887	A	G	0.441467	0.442708	0.43609	0.223877	0.0417508	1.42843e-07	421
ZMAT1	non_PAR	Oli	eXCI	X	101791804	rs5944889	G	A	0.696756	0.704861	0.661654	0.249412	0.0455065	7.71614e-08	421
ZMAT1	non_PAR	Oli	eXCI	X	101792998	rs5944785	A	G	0.696203	0.704861	0.659259	0.253003	0.0453937	4.7165e-08	423
ZMAT1	non_PAR	Oli	eXCI	X	101802351	rs2001052	T	C	0.444444	0.444444	0.444444	0.224048	0.0417107	1.35806e-07	423
ZMAT1	non_PAR	Oli	eXCI	X	101803703	rs199604763	AGGAAGGAG	A	0.435277	0.440972	0.409449	0.220753	0.0423362	3.05654e-07	415
ZMAT1	non_PAR	Oli	eXCI	X	101804127	rs2012646	G	A	0.62166	0.621528	0.622222	0.264409	0.0397531	1.00517e-10	423
ZMAT1	non_PAR	Oli	eXCI	X	101807831	rs5944989	G	A	0.619718	0.619792	0.619403	0.265856	0.0398913	9.30037e-11	422
ZMAT1	non_PAR	Oli	eXCI	X	101812281	rs2097330	A	G	0.693935	0.703125	0.654135	0.244983	0.0454327	1.22363e-07	421
ZMAT1	non_PAR	Oli	eXCI	X	101813492	rs62600624	C	T	0.444444	0.444444	0.444444	0.224048	0.0417107	1.35806e-07	423
ZMAT1	non_PAR	Oli	eXCI	X	101814352	rs5945035	C	T	0.444444	0.444444	0.444444	0.231896	0.0415482	4.52429e-08	423
ZMAT1	non_PAR	Oli	eXCI	X	101815158	rs2213363	A	G	0.696203	0.704861	0.659259	0.253003	0.0453937	4.7165e-08	423
ZMAT1	non_PAR	Oli	eXCI	X	101815804	rs57043444	C	T	0.444444	0.444444	0.444444	0.224048	0.0417107	1.35806e-07	423
ZMAT1	non_PAR	Oli	eXCI	X	101816750	rs12393887	G	A	0.442254	0.442708	0.440299	0.226859	0.0418945	1.08585e-07	422
ZMAT1	non_PAR	Oli	eXCI	X	101818193	rs5945046	G	A	0.443662	0.444444	0.440299	0.22316	0.0418124	1.62237e-07	422
ZMAT1	non_PAR	Oli	eXCI	X	101818567	rs5945048	G	C	0.621127	0.621528	0.619403	0.264403	0.0398288	1.08966e-10	422
ZMAT1	non_PAR	Oli	eXCI	X	101820968	rs7878351	T	C	0.443662	0.444444	0.440299	0.223018	0.0417909	1.62795e-07	422
ZMAT1	non_PAR	Oli	eXCI	X	101821035	rs4489482	C	T	0.692958	0.703125	0.649254	0.247718	0.0453315	8.38687e-08	422
ZMAT1	non_PAR	Oli	eXCI	X	101821436	rs11092343	A	G	0.694366	0.703125	0.656716	0.254831	0.0455144	4.12743e-08	422
ZMAT1	non_PAR	Oli	eXCI	X	101822081	rs12392058	G	A	0.44507	0.444444	0.447761	0.227941	0.0413644	6.58946e-08	422
ZMAT1	non_PAR	Oli	eXCI	X	101823911	rs5945063	T	C	0.44209	0.444444	0.431818	0.22385	0.0419427	1.62798e-07	420
ZMAT1	non_PAR	Oli	eXCI	X	101827571	rs57191049	A	T	0.444444	0.444444	0.444444	0.224048	0.0417107	1.35806e-07	423
ZMAT1	non_PAR	Oli	eXCI	X	101828228	rs5945078	C	T	0.620253	0.619792	0.622222	0.259592	0.0399467	2.52924e-10	423
ZMAT1	non_PAR	Oli	eXCI	X	101828782	rs9887427	A	G	0.447257	0.446181	0.451852	0.223688	0.041577	1.29912e-07	423
ZMAT1	non_PAR	Oli	eXCI	X	101833586	rs5945080	T	C	0.44209	0.444444	0.431818	0.229249	0.0416834	6.99616e-08	420
ZMAT1	non_PAR	Oli	eXCI	X	101843404	rs5945087	T	C	0.62166	0.621528	0.622222	0.264409	0.0397531	1.00517e-10	423
ZMAT1	non_PAR	Oli	eXCI	X	101844328	rs7060662	G	A	0.619519	0.621528	0.610687	0.262942	0.0399102	1.49022e-10	419
ZMAT1	non_PAR	Oli	eXCI	X	101844333	rs7060280	A	G	0.619519	0.621528	0.610687	0.262942	0.0399102	1.49022e-10	419
ZMAT1	non_PAR	Oli	eXCI	X	101844352	rs6523551	G	A	0.619519	0.621528	0.610687	0.262942	0.0399102	1.49022e-10	419
ZMAT1	non_PAR	Oli	eXCI	X	101844361	rs6523552	G	A	0.619519	0.621528	0.610687	0.262942	0.0399102	1.49022e-10	419
ZMAT1	non_PAR	Oli	eXCI	X	101844365	rs6523553	C	G	0.619519	0.621528	0.610687	0.262942	0.0399102	1.49022e-10	419
ZMAT1	non_PAR	Oli	eXCI	X	101844575	rs5945088	C	T	0.62166	0.621528	0.622222	0.264409	0.0397531	1.00517e-10	423
ZMAT1	non_PAR	Oli	eXCI	X	101846017	rs5945089	C	T	0.447257	0.446181	0.451852	0.223688	0.041577	1.29912e-07	423
ZMAT1	non_PAR	Oli	eXCI	X	101847593	rs5944874	A	G	0.62166	0.621528	0.622222	0.264409	0.0397531	1.00517e-10	423
ZMAT1	non_PAR	Oli	eXCI	X	101848440	rs997660	A	C	0.621127	0.621528	0.619403	0.264755	0.0398133	1.01653e-10	422
ZMAT1	non_PAR	Oli	eXCI	X	101851530	rs5945091	A	G	0.444444	0.444444	0.444444	0.224048	0.0417107	1.35806e-07	423
ZMAT1	non_PAR	Oli	eXCI	X	101852206	rs141499734	AAG	A	0.620056	0.621528	0.613636	0.265862	0.0397989	8.50746e-11	420
ZMAT1	non_PAR	Oli	eXCI	X	101854018	rs5944875	G	A	0.620056	0.621528	0.613636	0.263418	0.0396247	1.03583e-10	420
ZMAT1	non_PAR	Oli	eXCI	X	101854398	rs7471027	T	C	0.620056	0.621528	0.613636	0.262717	0.0393714	8.89611e-11	420
ZMAT1	non_PAR	Oli	eXCI	X	101856581	rs5945093	C	T	0.621127	0.621528	0.619403	0.263893	0.0398232	1.17122e-10	422
ZMAT1	non_PAR	Oli	eXCI	X	101859719	rs5944877	G	A	0.620253	0.619792	0.622222	0.267738	0.0397728	6.14611e-11	423
ZMAT1	non_PAR	Oli	eXCI	X	101861596	rs5903193	C	CA	0.694366	0.703125	0.656716	0.254116	0.045464	4.3418e-08	422
ZMAT1	non_PAR	Oli	eXCI	X	101863484	rs5986869	T	C	0.44507	0.446181	0.440299	0.221209	0.0415387	1.72357e-07	422
ZMAT1	non_PAR	Oli	eXCI	X	101863683	rs56104627	G	A	0.444915	0.446181	0.439394	0.22184	0.0415312	1.59089e-07	420
ZMAT1	non_PAR	Oli	eXCI	X	101864459	rs56867082	C	CAAG	0.615603	0.618056	0.604651	0.262756	0.0400907	1.84319e-10	417
ZMAT1	non_PAR	Oli	eXCI	X	101867952	rs7890610	A	T	0.447257	0.446181	0.451852	0.223688	0.041577	1.29912e-07	423
ZMAT1	non_PAR	Oli	eXCI	X	101868368	rs5945095	T	A	0.622003	0.621528	0.62406	0.265656	0.0400304	1.10724e-10	421
ZMAT1	non_PAR	Oli	eXCI	X	101868693	rs5945096	G	A	0.447257	0.446181	0.451852	0.223688	0.041577	1.29912e-07	423
ZMAT1	non_PAR	Oli	eXCI	X	101871653	rs5945098	G	A	0.448664	0.447917	0.451852	0.222395	0.0417095	1.66372e-07	423
ZMAT1	non_PAR	Oli	eXCI	X	101871925	rs62602075	T	C	0.619182	0.619792	0.616541	0.257404	0.0396051	2.53093e-10	421
ZMAT1	non_PAR	Oli	eXCI	X	101872062	rs113000210	C	T	0.445698	0.446181	0.443609	0.220154	0.0412948	1.67456e-07	421
ZMAT1	non_PAR	Oli	eXCI	X	101872283	rs62602076	G	A	0.44507	0.444444	0.447761	0.224256	0.0417804	1.38823e-07	422
ZMAT1	non_PAR	Oli	eXCI	X	101874521	rs12391394	G	T	0.444288	0.444444	0.443609	0.219697	0.0416977	2.30277e-07	421
ZMAT1	non_PAR	Oli	eXCI	X	101875423	rs5945099	A	T	0.620253	0.619792	0.622222	0.258871	0.0396423	2.09127e-10	423
ZMAT1	non_PAR	Oli	eXCI	X	101877102	rs5944881	C	T	0.622535	0.623264	0.619403	0.26152	0.0395845	1.32224e-10	422
ZMAT1	non_PAR	Oli	eXCI	X	101877532	rs2213324	G	A	0.619182	0.618056	0.62406	0.260108	0.0400389	2.57478e-10	421
ZMAT1	non_PAR	Oli	eXCI	X	101883310	chrX:101883310:CT:C	CT	C	0.617564	0.619792	0.607692	0.258999	0.039523	1.84795e-10	418
ZMAT1	non_PAR	Oli	eXCI	X	101885786	rs2362752	T	C	0.696203	0.704861	0.659259	0.253003	0.0453937	4.7165e-08	423
ZMAT1	non_PAR	Oli	eXCI	X	101886821	rs5944778	G	A	0.444288	0.444444	0.443609	0.223189	0.0416606	1.46504e-07	421
ZMAT1	non_PAR	Oli	eXCI	X	101889182	rs5986812	C	A	0.445698	0.446181	0.443609	0.223314	0.041599	1.38478e-07	421
ZMAT1	non_PAR	Oli	eXCI	X	101895265	rs5944884	G	A	0.620056	0.621528	0.613636	0.264563	0.0397972	1.03607e-10	420
ZMAT1	non_PAR	Oli	eXCI	X	101896885	rs10560592	TCC	T	0.696203	0.704861	0.659259	0.253003	0.0453937	4.7165e-08	423
ZMAT1	non_PAR	Oli	eXCI	X	101896983	rs5944780	A	G	0.620056	0.621528	0.613636	0.265493	0.0399803	1.08243e-10	420
ZMAT1	non_PAR	Oli	eXCI	X	101899389	rs6523558	G	A	0.698166	0.704861	0.669173	0.252231	0.0456804	6.22601e-08	421
ZMAT1	non_PAR	Oli	eXCI	X	101900284	rs373174489	GTGCAAAAGCTCTTTAGTTTAATTAGGTCTCAGCTATTTATCTTTGTTCTTAT	G	0.594864	0.59375	0.6	0.271615	0.0405937	8.1358e-11	413
ZMAT1	non_PAR	Oli	eXCI	X	101900532	rs6621242	T	A	0.696203	0.704861	0.659259	0.253003	0.0453937	4.7165e-08	423
ZMAT1	non_PAR	Oli	eXCI	X	101900637	rs6616316	A	C	0.62166	0.621528	0.622222	0.264409	0.0397531	1.00517e-10	423
ZMAT1	non_PAR	Oli	eXCI	X	101902319	rs5944886	G	A	0.618847	0.619792	0.614815	0.263278	0.0397593	1.20235e-10	423
ZMAT1	non_PAR	Oli	eXCI	X	101907320	rs6523560	T	C	0.660563	0.664931	0.641791	0.263413	0.0412988	5.18132e-10	422
ZMAT1	non_PAR	Oli	eXCI	X	101907570	rs5944781	G	A	0.661041	0.664931	0.644444	0.263935	0.0412317	4.51024e-10	423
ZMAT1	non_PAR	Oli	eXCI	X	101907921	rs7889374	A	G	0.48237	0.487847	0.458647	0.215788	0.0426836	6.68021e-07	421
ZMAT1	non_PAR	Oli	eXCI	X	101914150	rs5944783	G	A	0.658192	0.663194	0.636364	0.258544	0.0413674	1.10324e-09	420
ZMAT1	non_PAR	Oli	eXCI	X	101915012	rs5944891	C	T	0.735584	0.748264	0.681481	0.257719	0.0480497	1.41439e-07	423
ZMAT1	non_PAR	Oli	eXCI	X	101915292	rs57645632	T	TGTCAAAACTGTTATTCA	0.473759	0.480903	0.44186	0.215568	0.0431097	8.78153e-07	417
ZMAT1	non_PAR	Oli	eXCI	X	101915343	rs56250114	A	G	0.659123	0.664931	0.633588	0.264171	0.0413883	5.08464e-10	419
ZMAT1	non_PAR	Oli	eXCI	X	101915794	rs6523563	T	G	0.661041	0.664931	0.644444	0.263935	0.0412317	4.51024e-10	423
ZMAT1	non_PAR	Oli	eXCI	X	101917481	rs36041627	C	CA	0.660085	0.664931	0.639098	0.265023	0.0413096	4.16668e-10	421
ZMAT1	non_PAR	Oli	eXCI	X	101919746	rs5944784	G	A	0.735211	0.748264	0.679104	0.25528	0.0480175	1.80468e-07	422
ZMAT1	non_PAR	Oli	eXCI	X	101922679	rs11092351	A	G	0.486639	0.489583	0.474074	0.213012	0.0425219	8.34968e-07	423
ZMAT1	non_PAR	Oli	eXCI	X	101925097	rs5944895	C	T	0.661041	0.664931	0.644444	0.263935	0.0412317	4.51024e-10	423
ZMAT1	non_PAR	Oli	eXCI	X	101929095	rs36017959	C	CCT	0.660085	0.664931	0.639098	0.262488	0.041255	5.69626e-10	421
ZMAT1	non_PAR	Oli	eXCI	X	101931204	rs7056430	T	G	0.660085	0.664931	0.639098	0.261573	0.0411978	6.16269e-10	421
ZMAT1	non_PAR	Oli	eXCI	X	101931236	rs7055212	A	C	0.660085	0.664931	0.639098	0.261573	0.0411978	6.16269e-10	421
ZMAT1	non_PAR	Oli	eXCI	X	101933117	rs5986813	T	C	0.735584	0.748264	0.681481	0.257719	0.0480497	1.41439e-07	423
ZMAT1	non_PAR	Oli	eXCI	X	101933637	rs62602110	G	T	0.483099	0.487847	0.462687	0.213972	0.0427786	8.67481e-07	422
ZMAT1	non_PAR	Oli	eXCI	X	101934108	chrX:101934108:CCTT:C	CCTT	C	0.481638	0.487847	0.454545	0.212759	0.0428554	1.04177e-06	420
ZMAT1	non_PAR	Oli	eXCI	X	101934401	rs5944789	C	G	0.483826	0.487847	0.466667	0.213363	0.0426679	8.72067e-07	423
ZMAT1	non_PAR	Oli	eXCI	X	101935447	rs5944898	G	A	0.661041	0.664931	0.644444	0.263935	0.0412317	4.51024e-10	423
ZMAT1	non_PAR	Oli	eXCI	X	101935666	rs7880528	T	C	0.660085	0.664931	0.639098	0.262089	0.0409901	4.73413e-10	421
ZMAT1	non_PAR	Oli	eXCI	X	101936038	rs7879912	A	T	0.660563	0.664931	0.641791	0.26407	0.0412971	4.70923e-10	422
ZMAT1	non_PAR	Oli	eXCI	X	101936702	rs5944790	G	A	0.661041	0.664931	0.644444	0.263935	0.0412317	4.51024e-10	423
ZMAT1	non_PAR	Oli	eXCI	X	101938760	rs7876976	A	G	0.483099	0.487847	0.462687	0.215542	0.0427448	7.11214e-07	422
ZMAT1	non_PAR	Oli	eXCI	X	101940168	rs6523567	A	C	0.660085	0.663194	0.646617	0.268009	0.041354	2.82547e-10	421
ZMAT1	non_PAR	Oli	eXCI	X	101943720	rs5944792	G	A	0.735211	0.748264	0.679104	0.25528	0.0480175	1.80468e-07	422
ZMAT1	non_PAR	Oli	eXCI	X	101945209	rs5944899	T	C	0.658228	0.663194	0.637037	0.262783	0.0412409	5.36402e-10	423
ZMAT1	non_PAR	Oli	eXCI	X	101946109	rs2227026	C	A	0.662906	0.664931	0.654135	0.264957	0.041453	4.79634e-10	421
ZMAT1	non_PAR	Oli	eXCI	X	101946535	rs2227027	G	T	0.660085	0.663194	0.646617	0.260095	0.0414258	9.31558e-10	421
ZMAT1	non_PAR	Oli	eXCI	X	101947725	rs5944793	C	A	0.657746	0.663194	0.634328	0.263085	0.0411659	4.80861e-10	422
ZMAT1	non_PAR	Oli	eXCI	X	101947754	rs1010973	A	G	0.735211	0.748264	0.679104	0.259047	0.0479607	1.16614e-07	422
ZMAT1	non_PAR	Oli	eXCI	X	101948398	rs5944900	T	C	0.661041	0.664931	0.644444	0.263935	0.0412317	4.51024e-10	423
ZMAT1	non_PAR	Oli	eXCI	X	101948665	rs5944794	T	C	0.655807	0.663194	0.623077	0.2634	0.0412106	4.83994e-10	418
ZMAT1	non_PAR	Oli	eXCI	X	101948673	rs5944795	G	A	0.659123	0.664931	0.633588	0.263537	0.0411337	4.40981e-10	419
ZMAT1	non_PAR	Oli	eXCI	X	101949229	rs5944901	C	T	0.660085	0.664931	0.639098	0.263993	0.0414246	5.36105e-10	421
ZMAT1	non_PAR	Oli	eXCI	X	101949600	rs5944902	C	A	0.661041	0.664931	0.644444	0.263935	0.0412317	4.51024e-10	423
ZMAT1	non_PAR	Oli	eXCI	X	101951240	rs7876310	G	A	0.483826	0.487847	0.466667	0.213363	0.0426679	8.72067e-07	423
ZMAT1	non_PAR	Oli	eXCI	X	101952661	rs5944905	A	C	0.483826	0.487847	0.466667	0.213363	0.0426679	8.72067e-07	423
ZMAT1	non_PAR	Oli	eXCI	X	101952840	rs5944906	A	C	0.735211	0.748264	0.679104	0.257215	0.0481587	1.59093e-07	422
ZMAT1	non_PAR	Oli	eXCI	X	101953762	rs5944797	A	G	0.639321	0.642361	0.625954	0.260004	0.0415925	1.09769e-09	419
ZMAT1	non_PAR	Oli	eXCI	X	101953903	rs5944798	G	A	0.661017	0.663194	0.651515	0.263602	0.0411564	4.44959e-10	420
ZMAT1	non_PAR	Oli	eXCI	X	101955390	rs5944907	C	A	0.661972	0.664931	0.649254	0.2619	0.0412836	6.33986e-10	422
ZMAT1	non_PAR	Oli	eXCI	X	101956327	chrX:101956327:A:AAAAT	A	AAAAT	0.655807	0.663194	0.623077	0.264344	0.0410481	3.63597e-10	418
ZMAT1	non_PAR	Oli	eXCI	X	101957764	rs961185	C	T	0.656821	0.661458	0.637037	0.266156	0.041255	3.34719e-10	423
ZMAT1	non_PAR	Oli	eXCI	X	101957932	rs961186	A	T	0.659155	0.663194	0.641791	0.266621	0.0411738	2.90891e-10	422
ZMAT1	non_PAR	Oli	eXCI	X	101960754	rs2213320	T	A	0.656821	0.661458	0.637037	0.261737	0.0410241	5.11128e-10	423
ZMAT1	non_PAR	Oli	eXCI	X	101962451	rs5944908	T	C	0.660563	0.664931	0.641791	0.26407	0.0412971	4.70923e-10	422
ZMAT1	non_PAR	Oli	eXCI	X	101963186	rs6523580	C	T	0.661972	0.666667	0.641791	0.26624	0.0413999	3.79263e-10	422
ZMAT1	non_PAR	Oli	eXCI	X	101965133	rs5944911	A	G	0.660563	0.664931	0.641791	0.262121	0.0411382	5.38369e-10	422
ZMAT1	non_PAR	Oli	eXCI	X	101965440	rs4361919	A	C	0.661041	0.664931	0.644444	0.263935	0.0412317	4.51024e-10	423
ZMAT1	non_PAR	Oli	eXCI	X	101968162	rs5944913	C	T	0.658228	0.663194	0.637037	0.262783	0.0412409	5.36402e-10	423
ZMAT1	non_PAR	Oli	eXCI	X	101970258	rs10855477	C	A	0.483826	0.487847	0.466667	0.213363	0.0426679	8.72067e-07	423
ZMAT1	non_PAR	Oli	eXCI	X	101970889	rs11092353	G	C	0.483826	0.487847	0.466667	0.213363	0.0426679	8.72067e-07	423
ZMAT1	non_PAR	Oli	eXCI	X	101971929	rs62602144	C	T	0.484507	0.487847	0.470149	0.217708	0.0424176	4.56142e-07	422
ZMAT1	non_PAR	Oli	eXCI	X	101973576	rs4604625	G	A	0.483826	0.487847	0.466667	0.213363	0.0426679	8.72067e-07	423
ZMAT1	non_PAR	Oli	eXCI	X	101974160	rs5944801	G	A	0.657746	0.663194	0.634328	0.260582	0.0408378	5.09953e-10	422
ZMAT1	non_PAR	Oli	eXCI	X	101974574	rs5944916	T	G	0.655853	0.661458	0.631579	0.259924	0.0413749	9.12305e-10	421
ZMAT1	non_PAR	Oli	eXCI	X	101975323	rs5944918	A	G	0.660563	0.664931	0.641791	0.264059	0.0413552	4.97348e-10	422
ZMAT1	non_PAR	Oli	eXCI	X	101975609	rs5944919	C	T	0.483099	0.487847	0.462687	0.213691	0.0427508	8.81637e-07	422
ZMAT1	non_PAR	Oli	eXCI	X	101976111	rs4128745	C	T	0.660563	0.664931	0.641791	0.263416	0.0412921	5.14742e-10	422
ZMAT1	non_PAR	Oli	eXCI	X	101977369	rs4132698	T	C	0.660563	0.664931	0.641791	0.263774	0.0413135	4.98712e-10	422
ZMAT1	non_PAR	Oli	eXCI	X	101979711	rs5944925	G	A	0.661972	0.666667	0.641791	0.258609	0.0413264	1.0493e-09	422
ZMAT1	non_PAR	Oli	eXCI	X	101979825	rs34283298	A	AAAGT	0.657224	0.663194	0.630769	0.25853	0.0413337	1.07835e-09	418
ZMAT1	non_PAR	Oli	eXCI	X	101983249	rs6523584	A	C	0.657746	0.663194	0.634328	0.262741	0.041294	5.67819e-10	422
ZMAT1	non_PAR	Oli	eXCI	X	101986187	rs79234570	C	CTGAG	0.657224	0.663194	0.630769	0.259329	0.0413311	9.6159e-10	418
ZMAT1	non_PAR	Oli	eXCI	X	101986976	rs34847535	C	CA	0.658674	0.663194	0.639098	0.257821	0.0414504	1.30909e-09	421
ZMAT1	non_PAR	Oli	eXCI	X	101986994	rs5944803	G	A	0.483099	0.487847	0.462687	0.213445	0.0427641	9.13524e-07	422
ZMAT1	non_PAR	Oli	eXCI	X	101992460	rs5986794	T	C	0.734088	0.748264	0.671756	0.257367	0.0477864	1.2685e-07	419
ZMAT1	non_PAR	Oli	eXCI	X	101993319	rs5944805	G	C	0.660085	0.664931	0.639098	0.264293	0.041347	4.78696e-10	421
ZMAT1	non_PAR	Oli	eXCI	X	101993942	rs6621282	A	G	0.735584	0.748264	0.681481	0.257719	0.0480497	1.41439e-07	423
ZMAT1	non_PAR	Oli	eXCI	X	101995184	rs111264642	C	G	0.483099	0.487847	0.462687	0.210924	0.0426506	1.14049e-06	422
ZMAT1	non_PAR	Oli	eXCI	X	101998105	chrX:101998105:AC:A	AC	A	0.483099	0.487847	0.462687	0.211914	0.042645	1.01627e-06	422
ZMAT1	non_PAR	Oli	eXCI	X	102000515	rs5944930	A	G	0.48232	0.487847	0.458015	0.218861	0.0425692	4.38177e-07	419
ZMAT1	non_PAR	Oli	eXCI	X	102003341	rs5944808	G	T	0.483826	0.487847	0.466667	0.213363	0.0426679	8.72067e-07	423
ZMAT1	non_PAR	Oli	eXCI	X	102003463	rs5944809	G	A	0.48378	0.487847	0.466165	0.21774	0.0424851	4.73794e-07	421
ZMAT1	non_PAR	Oli	eXCI	X	102003854	rs2363644	T	A	0.661041	0.664931	0.644444	0.263935	0.0412317	4.51024e-10	423
ZMAT1	non_PAR	Oli	eXCI	X	102004034	rs3037050	T	TGAG	0.733711	0.748264	0.669231	0.254879	0.0480985	1.98162e-07	418
ZMAT1	non_PAR	Oli	eXCI	X	102006936	rs5986819	T	C	0.48237	0.486111	0.466165	0.220539	0.0425898	3.63605e-07	421
ZMAT1	non_PAR	Oli	eXCI	X	102007036	rs5986820	A	T	0.48378	0.487847	0.466165	0.213161	0.0427257	9.24145e-07	421
ZMAT1	non_PAR	Oli	eXCI	X	102007590	rs5944938	G	A	0.482419	0.486111	0.466667	0.212461	0.0425075	8.82084e-07	423
ZMAT1	non_PAR	Oli	eXCI	X	102009703	rs12009338	C	T	0.483826	0.487847	0.466667	0.213363	0.0426679	8.72067e-07	423
ZMAT1	non_PAR	Oli	eXCI	X	102010447	rs5986821	A	T	0.483099	0.487847	0.462687	0.212656	0.0426	9.10395e-07	422
ZMAT1	non_PAR	Oli	eXCI	X	102011713	rs5944943	G	A	0.480959	0.486111	0.458647	0.214273	0.0426837	7.94859e-07	421
ZMAT1	non_PAR	Oli	eXCI	X	102013033	rs5944813	G	T	0.481638	0.487847	0.454545	0.213883	0.0426583	8.19955e-07	420
ZMAT1	non_PAR	Oli	eXCI	X	102013251	rs2858279	A	G	0.661017	0.664931	0.643939	0.265943	0.0415038	4.37693e-10	420
ZMAT1	non_PAR	Oli	eXCI	X	102013424	rs2858280	G	A	0.484507	0.487847	0.470149	0.213529	0.0427442	8.94746e-07	422
ZMAT1	non_PAR	Oli	eXCI	X	102014018	rs2858281	A	G	0.660563	0.664931	0.641791	0.264158	0.0411577	4.09072e-10	422
ZMAT1	non_PAR	Oli	eXCI	X	102014048	rs2858349	T	C	0.48378	0.487847	0.466165	0.219858	0.0422545	3.20775e-07	421
ZMAT1	non_PAR	Oli	eXCI	X	102014667	rs2858358	T	C	0.48378	0.487847	0.466165	0.213621	0.0428311	9.31129e-07	421
ZMAT1	non_PAR	Oli	eXCI	X	102014680	rs2858359	T	C	0.484507	0.487847	0.470149	0.21371	0.0427522	8.8044e-07	422
ZMAT1	non_PAR	Oli	eXCI	X	102015220	rs2858367	A	C	0.483099	0.487847	0.462687	0.211862	0.0427141	1.06282e-06	422
ZMAT1	non_PAR	Oli	eXCI	X	102017620	rs2213393	A	T	0.660563	0.664931	0.641791	0.264813	0.0412689	4.12506e-10	422
ZMAT1	non_PAR	Oli	eXCI	X	102017761	rs2227052	T	C	0.483826	0.487847	0.466667	0.213363	0.0426679	8.72067e-07	423
ZMAT1	non_PAR	Oli	eXCI	X	102017943	rs2858391	A	G	0.48237	0.487847	0.458647	0.211818	0.0423831	8.86156e-07	421
ZMAT1	non_PAR	Oli	eXCI	X	102018036	rs2858392	T	C	0.483099	0.487847	0.462687	0.213691	0.0427508	8.81637e-07	422
ZMAT1	non_PAR	Oli	eXCI	X	102018624	rs2858393	A	G	0.658156	0.664931	0.627907	0.259768	0.0410228	6.87686e-10	417
ZMAT1	non_PAR	Oli	eXCI	X	102019254	rs2858394	T	G	0.484507	0.487847	0.470149	0.217328	0.0423213	4.50101e-07	422
ZMAT1	non_PAR	Oli	eXCI	X	102019908	rs2227053	A	T	0.735584	0.748264	0.681481	0.257719	0.0480497	1.41439e-07	423
ZMAT1	non_PAR	Oli	eXCI	X	102020345	rs16368	C	CAGA	0.480959	0.486111	0.458647	0.218811	0.0426432	4.59621e-07	421
ZMAT1	non_PAR	Oli	eXCI	X	102020755	rs1156499	A	G	0.483099	0.487847	0.462687	0.213972	0.0427786	8.67481e-07	422
ZMAT1	non_PAR	Oli	eXCI	X	102021565	rs2858397	A	G	0.483099	0.487847	0.462687	0.211199	0.0426683	1.11661e-06	422
ZMAT1	non_PAR	Oli	eXCI	X	102021922	rs2858282	C	T	0.483099	0.487847	0.462687	0.216004	0.0425958	6.18301e-07	422
ZMAT1	non_PAR	Oli	eXCI	X	102023020	rs2858283	C	G	0.735584	0.748264	0.681481	0.257719	0.0480497	1.41439e-07	423
ZMAT1	non_PAR	Oli	eXCI	X	102024471	rs2858350	T	C	0.483826	0.487847	0.466667	0.213363	0.0426679	8.72067e-07	423
ZMAT1	non_PAR	Oli	eXCI	X	102024987	rs2858285	C	T	0.483099	0.487847	0.462687	0.213529	0.042727	8.86054e-07	422
ZMAT1	non_PAR	Oli	eXCI	X	102025349	rs2858351	G	A	0.735584	0.748264	0.681481	0.257719	0.0480497	1.41439e-07	423
ZMAT1	non_PAR	Oli	eXCI	X	102026462	rs2858352	T	C	0.48237	0.487847	0.458647	0.213867	0.0428107	8.95014e-07	421
ZMAT1	non_PAR	Oli	eXCI	X	102026751	rs2858353	A	G	0.481638	0.487847	0.454545	0.216096	0.0429086	7.35258e-07	420
ZMAT1	non_PAR	Oli	eXCI	X	102027355	rs2858286	G	T	0.480226	0.486111	0.454545	0.221401	0.0428317	3.81004e-07	420
ZMAT1	non_PAR	Oli	eXCI	X	102027920	rs2858354	T	C	0.483099	0.487847	0.462687	0.213128	0.0427551	9.42215e-07	422
ZMAT1	non_PAR	Oli	eXCI	X	102028300	rs2858355	G	C	0.48237	0.487847	0.458647	0.211896	0.0426799	1.03968e-06	421
ZMAT1	non_PAR	Oli	eXCI	X	102028996	rs2858357	T	C	0.483099	0.487847	0.462687	0.216004	0.0425958	6.18301e-07	422
ZMAT1	non_PAR	Oli	eXCI	X	102029564	rs2858360	A	G	0.48169	0.486111	0.462687	0.214162	0.0428002	8.59508e-07	422
ZMAT1	non_PAR	Oli	eXCI	X	102029938	rs1121132	A	G	0.660563	0.664931	0.641791	0.263869	0.0413006	4.86217e-10	422
ZMAT1	non_PAR	Oli	eXCI	X	102030296	rs2858362	G	A	0.480959	0.486111	0.458647	0.212468	0.042902	1.1037e-06	421
ZMAT1	non_PAR	Oli	eXCI	X	102030369	rs2858363	G	A	0.483099	0.487847	0.462687	0.212321	0.0427437	1.02586e-06	422
ZMAT1	non_PAR	Oli	eXCI	X	102030869	rs2213397	A	G	0.731915	0.746528	0.666667	0.249008	0.0480738	3.6266e-07	417
ZMAT1	non_PAR	Oli	eXCI	X	102030982	rs2227055	G	A	0.483099	0.487847	0.462687	0.215542	0.0427448	7.11214e-07	422
ZMAT1	non_PAR	Oli	eXCI	X	102031017	rs2858365	G	A	0.483826	0.487847	0.466667	0.213363	0.0426679	8.72067e-07	423
ZMAT1	non_PAR	Oli	eXCI	X	102031574	rs2858290	A	G	0.660085	0.664931	0.639098	0.264096	0.0413717	5.03535e-10	421
ZMAT1	non_PAR	Oli	eXCI	X	102032259	rs2516005	C	T	0.483099	0.487847	0.462687	0.213691	0.0427508	8.81637e-07	422
ZMAT1	non_PAR	Oli	eXCI	X	102032516	rs12398071	G	T	0.483099	0.487847	0.462687	0.214842	0.0426531	7.30853e-07	422
ZMAT1	non_PAR	Oli	eXCI	X	102032770	rs5986828	C	A	0.735584	0.748264	0.681481	0.257719	0.0480497	1.41439e-07	423
ZMAT1	non_PAR	Oli	eXCI	X	102032958	rs5986799	T	C	0.474432	0.480903	0.445312	0.218293	0.0430266	6.15205e-07	416
ZMAT1	non_PAR	Oli	eXCI	X	102032963	rs5986800	C	A	0.474432	0.480903	0.445312	0.218293	0.0430266	6.15205e-07	416
ZMAT1	non_PAR	Oli	eXCI	X	102032970	rs5986829	A	G	0.652975	0.657986	0.630769	0.263204	0.0416244	7.22853e-10	418
ZMAT1	non_PAR	Oli	eXCI	X	102033137	rs2858291	A	T	0.734177	0.746528	0.681481	0.259631	0.0480706	1.16568e-07	423
ZMAT1	non_PAR	Oli	eXCI	X	102033186	rs139440167	G	C	0.477337	0.484375	0.446154	0.208739	0.0421864	1.13081e-06	418
ZMAT1	non_PAR	Oli	eXCI	X	102033188	rs149670236	T	A	0.477337	0.484375	0.446154	0.208739	0.0421864	1.13081e-06	418
ZMAT1	non_PAR	Oli	eXCI	X	102034120	rs3021170	A	G	0.483826	0.487847	0.466667	0.213363	0.0426679	8.72067e-07	423
ZMAT1	non_PAR	Oli	eXCI	X	102034407	rs3021172	C	A	0.732673	0.746528	0.671756	0.251022	0.0475169	2.15045e-07	419
ZMAT1	non_PAR	Oli	eXCI	X	102034847	rs76388436	C	T	0.48237	0.487847	0.458647	0.211555	0.0427602	1.13026e-06	421
ZMAT1	non_PAR	Oli	eXCI	X	102035246	rs139134643	T	C	0.481586	0.487847	0.453846	0.213035	0.0426893	9.21298e-07	418
ZMAT1	non_PAR	Oli	eXCI	X	102035270	rs149951014	T	C	0.48227	0.487847	0.457364	0.216752	0.0428266	6.5274e-07	417
ZMAT1	non_PAR	Oli	eXCI	X	102036231	rs143381782	G	C	0.48237	0.487847	0.458647	0.212927	0.042863	1.02546e-06	421
ZMAT1	non_PAR	Oli	eXCI	X	102036290	rs5986833	C	T	0.661041	0.664931	0.644444	0.263935	0.0412317	4.51024e-10	423
ZMAT1	non_PAR	Oli	eXCI	X	102037164	rs6523596	C	T	0.483826	0.487847	0.466667	0.213363	0.0426679	8.72067e-07	423
ZMAT1	non_PAR	Oli	eXCI	X	102037956	rs2858295	T	C	0.484507	0.487847	0.470149	0.213399	0.0427243	8.97759e-07	422
ZMAT1	non_PAR	Oli	eXCI	X	102038276	rs2858296	A	C	0.482419	0.486111	0.466667	0.219885	0.042708	4.2061e-07	423
ZMAT1	non_PAR	Oli	eXCI	X	102038888	rs3135193	G	A	0.483826	0.487847	0.466667	0.213363	0.0426679	8.72067e-07	423
ZMAT1	non_PAR	Oli	eXCI	X	102038927	rs3135194	G	A	0.661041	0.664931	0.644444	0.263935	0.0412317	4.51024e-10	423
ZMAT1	non_PAR	Oli	eXCI	X	102039149	rs2858368	C	T	0.483826	0.487847	0.466667	0.213363	0.0426679	8.72067e-07	423
ZMAT1	non_PAR	Oli	eXCI	X	102039459	rs2858369	C	A	0.48378	0.487847	0.466165	0.215956	0.0426894	6.57446e-07	421
ZMAT1	non_PAR	Oli	eXCI	X	102041137	rs2363646	T	C	0.659605	0.664931	0.636364	0.264401	0.0412897	4.48477e-10	420
ZMAT1	non_PAR	Oli	eXCI	X	102041823	rs2858371	C	T	0.483099	0.487847	0.462687	0.213972	0.0427786	8.67481e-07	422
ZMAT1	non_PAR	Oli	eXCI	X	102042635	rs2858372	T	A	0.735584	0.748264	0.681481	0.257719	0.0480497	1.41439e-07	423
ZMAT1	non_PAR	Oli	eXCI	X	102042738	rs2858373	G	T	0.48232	0.487847	0.458015	0.213067	0.0429355	1.05334e-06	419
ZMAT1	non_PAR	Oli	eXCI	X	102044802	rs2858297	A	C	0.483826	0.487847	0.466667	0.213363	0.0426679	8.72067e-07	423
ZMAT1	non_PAR	Oli	eXCI	X	102044846	rs2858375	T	G	0.483826	0.487847	0.466667	0.213363	0.0426679	8.72067e-07	423
ZMAT1	non_PAR	Oli	eXCI	X	102045192	rs2858376	T	G	0.661041	0.664931	0.644444	0.263935	0.0412317	4.51024e-10	423
ZMAT1	non_PAR	Oli	eXCI	X	102045381	rs2858298	A	T	0.483099	0.487847	0.462687	0.213691	0.0427508	8.81637e-07	422
ZMAT1	non_PAR	Oli	eXCI	X	102045703	rs1119907	A	G	0.483099	0.487847	0.462687	0.212639	0.0427429	9.89077e-07	422
ZMAT1	non_PAR	Oli	eXCI	X	102046415	rs2858378	C	T	0.660085	0.664931	0.639098	0.262946	0.0413209	5.665e-10	421
ZMAT1	non_PAR	Oli	eXCI	X	102046665	rs2858379	C	G	0.661972	0.664931	0.649254	0.2619	0.0412836	6.33986e-10	422
ZMAT1	non_PAR	Oli	eXCI	X	102046803	rs5944826	T	G	0.483826	0.487847	0.466667	0.213363	0.0426679	8.72067e-07	423
ZMAT1	non_PAR	Oli	eXCI	X	102047293	rs2858299	G	T	0.48378	0.486111	0.473684	0.212852	0.0426035	8.92976e-07	421
ZMAT1	non_PAR	Oli	eXCI	X	102049398	rs4537472	C	G	0.657224	0.663194	0.630769	0.260836	0.0414146	8.37356e-10	418
ZMAT1	non_PAR	Oli	eXCI	X	102051473	rs2262944	G	C	0.474432	0.480903	0.445312	0.214655	0.0433272	1.09946e-06	416
ZMAT1	non_PAR	Oli	eXCI	X	102051474	rs2363647	C	T	0.474432	0.480903	0.445312	0.214655	0.0433272	1.09946e-06	416
ZMAT1	non_PAR	Oli	eXCI	X	102051482	rs2262945	T	C	0.477273	0.482639	0.453125	0.214687	0.0431679	1.00295e-06	416
ZMAT1	non_PAR	Oli	eXCI	X	102051639	rs2363648	T	C	0.483099	0.487847	0.462687	0.212701	0.0427496	9.85939e-07	422
ZMAT1	non_PAR	Oli	eXCI	X	102052482	rs2858382	A	G	0.486601	0.489583	0.473684	0.213824	0.0426908	8.4004e-07	421
ZMAT1	non_PAR	Oli	eXCI	X	102052539	rs2858383	T	C	0.661041	0.664931	0.644444	0.263935	0.0412317	4.51024e-10	423
ZMAT1	non_PAR	Oli	eXCI	X	102052679	rs2858384	G	T	0.483826	0.487847	0.466667	0.213363	0.0426679	8.72067e-07	423
ZMAT1	non_PAR	Oli	eXCI	X	102052804	rs2858385	A	G	0.661972	0.664931	0.649254	0.264089	0.041328	4.83103e-10	422
ZMAT1	non_PAR	Oli	eXCI	X	102052976	rs2858386	G	T	0.483099	0.487847	0.462687	0.213273	0.0427501	9.24272e-07	422
ZMAT1	non_PAR	Oli	eXCI	X	102053883	rs1120950	T	G	0.486639	0.489583	0.474074	0.213012	0.0425219	8.34968e-07	423
ZMAT1	non_PAR	Oli	eXCI	X	102054867	rs5944977	A	T	0.483099	0.487847	0.462687	0.212639	0.0427429	9.89077e-07	422
ZMAT1	non_PAR	Oli	eXCI	X	102055154	rs5944978	C	A	0.480226	0.486111	0.454545	0.21808	0.042885	5.7779e-07	420
ZMAT1	non_PAR	Oli	eXCI	X	102055157	rs5944830	T	C	0.728814	0.743056	0.666667	0.261559	0.0480125	9.18523e-08	420
ZMAT1	non_PAR	Oli	eXCI	X	102055876	rs5986836	C	A	0.482419	0.486111	0.466667	0.212581	0.0425458	8.89344e-07	423
ZMAT1	non_PAR	Oli	eXCI	X	102055927	rs5986837	T	C	0.734177	0.746528	0.681481	0.25431	0.047696	1.66464e-07	423
ZMAT1	non_PAR	Oli	eXCI	X	102056311	rs59115998	T	A	0.483099	0.487847	0.462687	0.212656	0.0426	9.10395e-07	422
ZMAT1	non_PAR	Oli	eXCI	X	102056610	chrX:102056610:C:*	C	*	0.57969	0.559028	0.669173	0.252874	0.0459527	6.87021e-08	421
ZMAT1	non_PAR	Oli	eXCI	X	102056894	rs12392580	C	A	0.483099	0.487847	0.462687	0.213187	0.0426639	8.88751e-07	422
ZMAT1	non_PAR	Oli	eXCI	X	102057059	rs76596461	T	G	0.48232	0.489583	0.450382	0.211071	0.0425063	1.03748e-06	419
ZMAT1	non_PAR	Oli	eXCI	X	102058130	rs5986802	A	T	0.483826	0.487847	0.466667	0.213363	0.0426679	8.72067e-07	423
ZMAT1	non_PAR	Oli	eXCI	X	102058929	rs5944831	T	A	0.483099	0.487847	0.462687	0.212656	0.0426	9.10395e-07	422
ZMAT1	non_PAR	Oli	eXCI	X	102060545	rs5944832	C	T	0.479549	0.484375	0.458647	0.215761	0.0426382	6.52619e-07	421
ZMAT1	non_PAR	Oli	eXCI	X	102060764	rs5944982	T	C	0.481638	0.487847	0.454545	0.214259	0.0426699	7.9066e-07	420
ZMAT1	non_PAR	Oli	eXCI	X	102062830	rs5944983	G	C	0.483051	0.487847	0.462121	0.2175	0.0424332	4.7289e-07	420
ZMAT1	non_PAR	Oli	eXCI	X	102063570	rs61072225	C	T	0.481638	0.487847	0.454545	0.212792	0.0427459	9.75821e-07	420
ZMAT1	non_PAR	Oli	eXCI	X	102065578	rs5944835	C	G	0.488045	0.491319	0.474074	0.220236	0.0425125	3.58575e-07	423
ZMAT1	non_PAR	Oli	eXCI	X	102066161	rs11092385	C	T	0.659605	0.663763	0.641791	0.266877	0.0413435	3.2939e-10	421
ZMAT1	non_PAR	Oli	eXCI	X	102066337	rs5944985	G	A	0.735211	0.748264	0.679104	0.258741	0.0480975	1.30476e-07	422
ZMAT1	non_PAR	Oli	eXCI	X	102066883	rs5944986	T	C	0.483099	0.487847	0.462687	0.212656	0.0426	9.10395e-07	422
ZMAT1	non_PAR	Oli	eXCI	X	102067331	rs5944987	T	C	0.735211	0.748264	0.679104	0.258398	0.0482379	1.46724e-07	422
ZMAT1	non_PAR	Oli	eXCI	X	102068886	rs5944837	T	A	0.483099	0.487847	0.462687	0.210924	0.0426506	1.14049e-06	422
ZMAT1	non_PAR	Oli	eXCI	X	102069322	rs5944838	T	G	0.661041	0.664931	0.644444	0.263935	0.0412317	4.51024e-10	423
ZMAT1	non_PAR	Oli	eXCI	X	102069890	rs59364010	T	C	0.483826	0.487847	0.466667	0.213363	0.0426679	8.72067e-07	423
ZMAT1	non_PAR	Oli	eXCI	X	102072675	rs5944990	G	C	0.735584	0.748264	0.681481	0.257719	0.0480497	1.41439e-07	423
ZMAT1	non_PAR	Oli	eXCI	X	102074564	rs5944839	T	C	0.660085	0.664931	0.639098	0.261631	0.0412424	6.36326e-10	421
ZMAT1	non_PAR	Oli	eXCI	X	102075823	rs66998073	A	G	0.483051	0.487847	0.462121	0.218073	0.0422359	3.92356e-07	420
ZMAT1	non_PAR	Oli	eXCI	X	102079331	rs5944999	C	T	0.735584	0.748264	0.681481	0.257719	0.0480497	1.41439e-07	423
ZMAT1	non_PAR	Oli	eXCI	X	102079962	rs5944840	A	G	0.735584	0.748264	0.681481	0.257719	0.0480497	1.41439e-07	423
ZMAT1	non_PAR	Oli	eXCI	X	102085182	rs5986840	C	T	0.492958	0.496528	0.477612	0.21079	0.0422268	9.10689e-07	422
ZMAT1	non_PAR	Oli	eXCI	X	102092048	rs5945007	A	G	0.735211	0.748264	0.679104	0.25646	0.0479842	1.56121e-07	422
ZMAT1	non_PAR	Oli	eXCI	X	102094212	rs5945009	G	T	0.661495	0.666667	0.639098	0.266979	0.0415553	3.94703e-10	421
ZMAT1	non_PAR	Oli	eXCI	X	102098572	rs5945010	G	A	0.735211	0.748264	0.679104	0.25528	0.0480175	1.80468e-07	422
ZMAT1	non_PAR	Oli	eXCI	X	102102955	rs11797840	T	C	0.661972	0.666667	0.641791	0.266861	0.0414754	3.71972e-10	422
ZMAT1	non_PAR	Oli	eXCI	X	102103251	chrX:102103251:C:CT	C	CT	0.736248	0.748264	0.684211	0.257034	0.0481691	1.63373e-07	421
ZMAT1	non_PAR	Oli	eXCI	X	102103587	rs6621346	A	G	0.662447	0.666667	0.644444	0.266555	0.0414163	3.67046e-10	423
ZMAT1	non_PAR	Oli	eXCI	X	102109384	rs5944846	A	G	0.727786	0.739583	0.676692	0.251658	0.0476879	2.20694e-07	421
ZMAT1	non_PAR	Oli	eXCI	X	102109555	rs5945013	T	G	0.663854	0.668403	0.644444	0.268652	0.0414994	2.93386e-10	423
ZMAT1	non_PAR	Oli	eXCI	X	102109732	rs5945014	G	A	0.66338	0.668403	0.641791	0.266811	0.0414058	3.51358e-10	422
ZMAT1	non_PAR	Oli	eXCI	X	102111509	rs111572135	C	T	0.66338	0.668403	0.641791	0.270859	0.0414912	2.12324e-10	422
ZMAT1	non_PAR	Oli	eXCI	X	102114232	rs5945019	C	G	0.73662	0.75	0.679104	0.258581	0.0482615	1.45844e-07	422
ZMAT1	non_PAR	Oli	eXCI	X	102121882	rs5944853	T	A	0.661017	0.666667	0.636364	0.265343	0.0412333	3.71878e-10	420
ZMAT1	non_PAR	Oli	eXCI	X	102124805	rs12008124	T	C	0.663854	0.668403	0.644444	0.268652	0.0414994	2.93386e-10	423
ZMAT1	non_PAR	Oli	eXCI	X	102124958	rs5945028	A	G	0.659605	0.664931	0.636364	0.25979	0.0418037	1.3545e-09	420
ZMAT1	non_PAR	Oli	eXCI	X	102128227	rs12560103	T	C	0.339437	0.336806	0.350746	-0.255848	0.0416055	1.96173e-09	422
ZMAT1	non_PAR	Oli	eXCI	X	102128644	rs12688423	A	G	0.340366	0.336806	0.355556	-0.255887	0.0415144	1.80165e-09	423
ZMAT1	non_PAR	Oli	eXCI	X	102129599	rs6616353	A	C	0.340845	0.338542	0.350746	-0.25715	0.041635	1.68066e-09	422
ZMAT1	non_PAR	Oli	eXCI	X	102132996	rs4898334	G	A	0.336158	0.335069	0.340909	-0.259845	0.0418853	1.44155e-09	420
ZMAT1	non_PAR	Oli	eXCI	X	102134220	rs2105854	A	C	0.337553	0.333333	0.355556	-0.263955	0.0415274	5.88505e-10	423
ZMAT1	non_PAR	Oli	eXCI	X	102134809	rs730764	A	G	0.338959	0.335069	0.355556	-0.256743	0.0418792	2.17987e-09	423
ZMAT1	non_PAR	Oli	eXCI	X	102137860	rs5986845	C	T	0.335219	0.335069	0.335878	-0.257437	0.0420353	2.27976e-09	419
ZMAT1	non_PAR	Oli	eXCI	X	102138949	rs5986846	T	C	0.338028	0.335069	0.350746	-0.258605	0.0418135	1.601e-09	422
ZMAT1	non_PAR	Oli	eXCI	X	102141840	rs57096787	G	T	0.333333	0.335069	0.325581	-0.250151	0.0417714	4.93981e-09	417
ZMAT1	non_PAR	Oli	eXCI	X	102141841	rs60206377	G	A	0.333333	0.335069	0.325581	-0.250151	0.0417714	4.93981e-09	417
ZMAT1	non_PAR	Oli	eXCI	X	102142184	rs72615596	A	G	0.338959	0.335069	0.355556	-0.258224	0.0416735	1.49348e-09	423
ZMAT1	non_PAR	Oli	eXCI	X	102144521	rs1812011	C	T	0.338028	0.335069	0.350746	-0.255945	0.0416898	2.07879e-09	422
ZMAT1	non_PAR	Oli	eXCI	X	102144895	rs59690710	C	G	0.338959	0.335069	0.355556	-0.258224	0.0416735	1.49348e-09	423
ZMAT1	non_PAR	Oli	eXCI	X	102144930	rs55859200	T	A	0.338959	0.335069	0.355556	-0.258224	0.0416735	1.49348e-09	423
ZMAT1	non_PAR	Oli	eXCI	X	102145780	rs12556819	T	C	0.32766	0.328125	0.325581	-0.259253	0.0426738	3.02887e-09	417
ZMAT1	non_PAR	Oli	eXCI	X	102146378	rs6652871	A	G	0.338959	0.335069	0.355556	-0.258224	0.0416735	1.49348e-09	423
ZMAT1	non_PAR	Oli	eXCI	X	102146563	rs5986849	T	C	0.334746	0.333333	0.340909	-0.264427	0.0421136	9.32245e-10	420
ZMAT1	non_PAR	Oli	eXCI	X	102146814	rs4898336	T	C	0.337553	0.333333	0.355556	-0.257391	0.0419104	2.04824e-09	423
ZMAT1	non_PAR	Oli	eXCI	X	102147280	rs4898337	A	G	0.337094	0.335069	0.345865	-0.258172	0.0419434	1.90112e-09	421
ZMAT1	non_PAR	Oli	eXCI	X	102151994	rs57908992	GC	G	0.340366	0.336806	0.355556	-0.254227	0.0417266	2.70657e-09	423
ZMAT1	non_PAR	Oli	eXCI	X	102153098	rs58861927	G	A	0.263752	0.253472	0.308271	-0.245842	0.0484819	6.19684e-07	421
ZMAT1	non_PAR	Oli	eXCI	X	102155226	rs4898327	A	G	0.265823	0.253472	0.318519	-0.245548	0.0482646	5.69312e-07	423
ZMAT1	non_PAR	Oli	eXCI	X	102160578	rs35558356	CT	C	0.265823	0.253472	0.318519	-0.245548	0.0482646	5.69312e-07	423
ZMAT1	non_PAR	Oli	eXCI	X	102161575	rs2187711	C	T	0.265823	0.253472	0.318519	-0.245548	0.0482646	5.69312e-07	423
ZMAT1	non_PAR	Oli	eXCI	X	102166319	rs5986852	A	G	0.264789	0.253472	0.313433	-0.242954	0.0483062	7.58193e-07	422
ZMAT1	non_PAR	Oli	eXCI	X	102168617	rs4898341	C	T	0.265823	0.253472	0.318519	-0.245548	0.0482646	5.69312e-07	423
ZMAT1	non_PAR	Oli	eXCI	X	102170569	rs5986853	T	C	0.265823	0.253472	0.318519	-0.245548	0.0482646	5.69312e-07	423
ZMAT1	non_PAR	Oli	eXCI	X	102178032	rs7066266	T	C	0.266197	0.253472	0.320896	-0.244227	0.0482004	6.30914e-07	422
ZMAT1	non_PAR	Oli	eXCI	X	102184323	rs10127320	G	A	0.267606	0.253472	0.328358	-0.253651	0.0485835	2.93015e-07	422
ZMAT1	non_PAR	Oli	eXCI	X	102186310	rs994840	C	A	0.268636	0.256944	0.318519	-0.240529	0.048355	9.91014e-07	423
ZMAT1	non_PAR	Oli	eXCI	X	102186786	rs6523632	C	A	0.265823	0.253472	0.318519	-0.245548	0.0482646	5.69312e-07	423
ZMAT1	non_PAR	Oli	eXCI	X	102193300	rs6523635	C	T	0.269394	0.255208	0.330827	-0.24956	0.0480914	3.43962e-07	421
ZMAT1	non_PAR	Oli	eXCI	X	102196714	rs5945055	G	A	0.268636	0.255208	0.325926	-0.243187	0.0481911	6.97365e-07	423
ZMAT1	non_PAR	Oli	eXCI	X	102346626	rs56402659	TA	T	0.731364	0.744792	0.674074	0.243187	0.0481911	6.97365e-07	423
ZMAT1	non_PAR	Oli	eXCI	X	102347508	rs11092402	C	T	0.265823	0.253472	0.318519	-0.245548	0.0482646	5.69312e-07	423
ZMAT1	non_PAR	Oli	eXCI	X	102347981	rs5945847	A	G	0.731364	0.744792	0.674074	0.243187	0.0481911	6.97365e-07	423
ZMAT1	non_PAR	Oli	eXCI	X	102348860	rs5945867	A	T	0.733803	0.746528	0.679104	0.246501	0.0483122	5.30005e-07	422
ZMAT1	non_PAR	Oli	eXCI	X	102493048	rs2473822	C	G	0.264416	0.251736	0.318519	-0.239872	0.0483058	1.03286e-06	423
ZMAT1	non_PAR	Oli	eXCI	X	102494256	rs6616391	G	C	0.667606	0.671875	0.649254	0.256818	0.0419752	2.34342e-09	422
ZMAT1	non_PAR	Oli	eXCI	X	102498117	rs6621501	C	A	0.665726	0.670139	0.646617	0.251703	0.0420221	4.86553e-09	421
ZMAT1	non_PAR	Oli	eXCI	X	102501331	rs5945731	C	G	0.666667	0.670139	0.651852	0.252907	0.0419853	4.00184e-09	423
ZMAT1	non_PAR	Oli	eXCI	X	102502401	rs1415247	C	T	0.667606	0.670139	0.656716	0.246831	0.0417387	7.42865e-09	422
ZMAT1	non_PAR	Oli	eXCI	X	102511766	rs5945732	A	G	0.644163	0.645833	0.637037	0.245529	0.0423153	1.37154e-08	423
ZMAT1	non_PAR	Oli	eXCI	X	102512757	rs5987611	C	G	0.642757	0.644097	0.637037	0.247758	0.0423779	1.07661e-08	423
ZMAT1	non_PAR	Oli	eXCI	X	102515511	rs2235840	G	A	0.640845	0.642361	0.634328	0.247234	0.0424765	1.244e-08	422
ZMAT1	non_PAR	Oli	eXCI	X	102527911	rs5945880	A	T	0.640339	0.642361	0.631579	0.247554	0.0426546	1.36663e-08	421
ZMAT1	non_PAR	Oli	eXCI	X	102528183	rs5945881	A	T	0.639944	0.640625	0.637037	0.249869	0.0425654	9.43735e-09	423
ZMAT1	non_PAR	Oli	eXCI	X	102543220	rs985811	A	G	0.635724	0.635417	0.637037	0.215228	0.0419718	4.66144e-07	423
ZMAT1	non_PAR	Oli	eXCI	X	102552266	rs6523671	A	C	0.634318	0.635417	0.62963	0.214445	0.0419591	5.07399e-07	423
ZMAT1	non_PAR	Oli	eXCI	X	102552575	rs5945887	G	A	0.634318	0.635417	0.62963	0.214445	0.0419591	5.07399e-07	423
ZMAT1	non_PAR	Oli	eXCI	X	102556343	rs5945890	G	A	0.634318	0.635417	0.62963	0.214445	0.0419591	5.07399e-07	423
ZMAT1	non_PAR	Oli	eXCI	X	102560436	rs5945891	T	C	0.634318	0.635417	0.62963	0.214445	0.0419591	5.07399e-07	423
ZMAT1	non_PAR	Oli	eXCI	X	102561133	rs5987488	T	G	0.632911	0.633681	0.62963	0.216839	0.0420629	4.0709e-07	423
ZMAT1	non_PAR	Oli	eXCI	X	102565866	rs5945733	A	G	0.632249	0.635417	0.618321	0.212692	0.0420941	6.7861e-07	419
ZMAT1	non_PAR	Oli	eXCI	X	102568094	rs5987617	C	G	0.634318	0.635417	0.62963	0.214445	0.0419591	5.07399e-07	423
ZMAT1	non_PAR	Oli	eXCI	X	102568249	rs5945893	G	A	0.634318	0.635417	0.62963	0.214445	0.0419591	5.07399e-07	423
ZNF81	non_PAR	Oli	eXCI	X	47776292	rs4824635	C	A	0.567606	0.572917	0.544776	0.248467	0.0500927	1.06211e-06	422
ZNF81	non_PAR	Oli	eXCI	X	47776352	rs12835890	A	G	0.569014	0.572917	0.552239	0.248301	0.0500736	1.0694e-06	422
ZNF81	non_PAR	Oli	eXCI	X	47776475	rs2049994	G	C	0.564175	0.569444	0.541353	0.25093	0.0501063	8.43024e-07	421
ZNF81	non_PAR	Oli	eXCI	X	47778268	rs2254047	C	T	0.564789	0.569444	0.544776	0.257081	0.0499913	4.34e-07	422
ZNF81	non_PAR	Oli	eXCI	X	47779370	rs2506770	G	A	0.565401	0.569444	0.548148	0.252939	0.0501872	7.19565e-07	423
ZNF81	non_PAR	Oli	eXCI	X	47780744	rs2473075	T	C	0.566996	0.572917	0.541353	0.253837	0.0498327	5.53261e-07	421
ZNF81	non_PAR	Oli	eXCI	X	47780897	rs2473076	C	G	0.567606	0.572917	0.544776	0.251181	0.0498595	7.27947e-07	422
ZNF81	non_PAR	Oli	eXCI	X	47781170	rs34814142	AT	A	0.562147	0.567708	0.537879	0.250653	0.0500091	8.26818e-07	420
ZNF81	non_PAR	Oli	eXCI	X	47782302	rs2473079	C	T	0.56338	0.567708	0.544776	0.250977	0.0500789	8.27123e-07	422
ZNF81	non_PAR	Oli	eXCI	X	47789663	rs5952454	A	G	0.565401	0.569444	0.548148	0.248047	0.0498547	9.85417e-07	423
ZNF81	non_PAR	Oli	eXCI	X	47789790	rs5953103	C	T	0.565585	0.571181	0.541353	0.25125	0.0496336	6.46785e-07	421
ZNF81	non_PAR	Oli	eXCI	X	47792917	rs2473081	C	T	0.563559	0.567708	0.545455	0.249896	0.0502873	1.01784e-06	420
ZNF81	non_PAR	Oli	eXCI	X	47798647	rs723119	C	T	0.562588	0.565972	0.548148	0.254236	0.0500239	5.84225e-07	423
ZNF81	non_PAR	Oli	eXCI	X	47803573	rs909713	T	G	0.566996	0.571181	0.548872	0.246881	0.0498442	1.1003e-06	421
ZNF81	non_PAR	Oli	eXCI	X	47805269	rs1210900	T	G	0.567606	0.571181	0.552239	0.248151	0.0498201	9.6024e-07	422
ZNF81	non_PAR	Oli	eXCI	X	47806610	rs1207509	G	T	0.548523	0.552083	0.533333	0.250817	0.0494954	6.28492e-07	423
ZNF81	non_PAR	Oli	eXCI	X	47807755	rs1207510	T	C	0.542493	0.548611	0.515385	0.26525	0.0496501	1.58825e-07	418
ZNF81	non_PAR	Oli	eXCI	X	47807834	rs1207511	C	T	0.543018	0.546875	0.526316	0.254742	0.0495716	4.42476e-07	421
ZNF81	non_PAR	Oli	eXCI	X	47808036	rs1207512	A	G	0.540311	0.545139	0.519084	0.25323	0.0498022	5.79909e-07	419
ZNF81	non_PAR	Oli	eXCI	X	47808045	rs1207513	A	G	0.540311	0.545139	0.519084	0.25323	0.0498022	5.79909e-07	419
ZNF81	non_PAR	Oli	eXCI	X	47808062	rs1207514	T	C	0.543662	0.546875	0.529851	0.263793	0.0494515	1.64592e-07	422
ZNF81	non_PAR	Oli	eXCI	X	47808097	rs73632354	C	T	0.543018	0.546875	0.526316	0.262417	0.0495275	1.9808e-07	421
ZNF81	non_PAR	Oli	eXCI	X	47808100	rs66492475	A	G	0.543018	0.546875	0.526316	0.262417	0.0495275	1.9808e-07	421
ZNF81	non_PAR	Oli	eXCI	X	47808241	rs1207515	A	G	0.544429	0.546875	0.533835	0.255157	0.0495601	4.21871e-07	421
ZNF81	non_PAR	Oli	eXCI	X	47808309	rs1207517	G	A	0.54314	0.546875	0.526718	0.257632	0.0494068	3.03774e-07	419
ZNF81	non_PAR	Oli	eXCI	X	47811123	rs1207464	C	T	0.559944	0.5625	0.548872	0.264566	0.0500403	2.0986e-07	421
ZNF81	non_PAR	Oli	eXCI	X	47813036	rs1207465	G	A	0.558533	0.5625	0.541353	0.266035	0.0497348	1.5283e-07	421
ZNF81	non_PAR	Oli	eXCI	X	47813337	rs1207466	A	G	0.559155	0.5625	0.544776	0.264087	0.0498887	2.02815e-07	422
ZNF81	non_PAR	Oli	eXCI	X	47813452	rs1207467	A	G	0.558533	0.5625	0.541353	0.263495	0.0499879	2.27525e-07	421
ZNF81	non_PAR	Oli	eXCI	X	47814585	rs1207469	A	G	0.509142	0.515625	0.481481	0.269132	0.0495884	1.01707e-07	423
ZNF81	non_PAR	Oli	eXCI	X	47814692	rs1207470	C	T	0.509142	0.515625	0.481481	0.269132	0.0495884	1.01707e-07	423
ZNF81	non_PAR	Oli	eXCI	X	47815504	rs1207471	T	C	0.509168	0.515625	0.481203	0.267459	0.0497257	1.31217e-07	421
ZNF81	non_PAR	Oli	eXCI	X	47815702	rs1207472	A	G	0.509142	0.515625	0.481481	0.269132	0.0495884	1.01707e-07	423
ZNF81	non_PAR	Oli	eXCI	X	47817061	rs1207473	C	T	0.509859	0.515625	0.485075	0.270135	0.0496641	9.57216e-08	422
ZNF81	non_PAR	Oli	eXCI	X	47817265	rs1207475	G	A	0.511268	0.519097	0.477612	0.264034	0.0494562	1.60935e-07	422
ZNF81	non_PAR	Oli	eXCI	X	47819056	rs1207476	A	G	0.509887	0.517361	0.477273	0.264693	0.0496571	1.68419e-07	420
ZNF81	non_PAR	Oli	eXCI	X	47819370	rs943870	A	T	0.511268	0.517361	0.485075	0.263732	0.0497552	1.95637e-07	422
ZNF81	non_PAR	Oli	eXCI	X	47820986	rs16637	CTCAACCAA	C	0.495739	0.505208	0.453125	0.255298	0.0512632	9.70242e-07	416
ZNF81	non_PAR	Oli	eXCI	X	47823965	rs1207477	G	A	0.511989	0.519097	0.481203	0.269957	0.049738	1.01866e-07	421
ZNF81	non_PAR	Oli	eXCI	X	47825787	rs1207478	T	C	0.511268	0.517361	0.485075	0.263639	0.0497773	1.99885e-07	422
ZNF81	non_PAR	Oli	eXCI	X	47826220	rs1207479	A	T	0.509168	0.517361	0.473684	0.264719	0.0500114	2.03437e-07	421
ZNF81	non_PAR	Oli	eXCI	X	47826606	rs1207480	T	C	0.511299	0.520833	0.469697	0.254197	0.0495948	4.73467e-07	420
ZNF81	non_PAR	Oli	eXCI	X	47827876	rs1207483	C	T	0.509859	0.517361	0.477612	0.269598	0.0495276	9.3685e-08	422
ZNF81	non_PAR	Oli	eXCI	X	47828134	rs1207484	T	G	0.510578	0.517361	0.481203	0.267972	0.0495536	1.12925e-07	421
ZNF81	non_PAR	Oli	eXCI	X	47830404	rs2473085	C	T	0.511989	0.520833	0.473684	0.258559	0.0496635	3.15908e-07	421
ZNF81	non_PAR	Oli	eXCI	X	47833175	rs1207485	A	G	0.509859	0.517361	0.477612	0.267115	0.0498313	1.44002e-07	422
ZNF81	non_PAR	Oli	eXCI	X	47833207	rs1207486	T	C	0.509859	0.517361	0.477612	0.267115	0.0498313	1.44002e-07	422
ZNF81	non_PAR	Oli	eXCI	X	47834373	rs1207489	C	T	0.509168	0.517361	0.473684	0.260892	0.0497533	2.61493e-07	421
ZNF81	non_PAR	Oli	eXCI	X	47836148	rs1207491	T	C	0.509859	0.517361	0.477612	0.261819	0.049697	2.30579e-07	422
ZNF81	non_PAR	Oli	eXCI	X	47836343	rs35084954	CT	C	0.509168	0.517361	0.473684	0.266139	0.0499603	1.71151e-07	421
ZNF81	non_PAR	Oli	eXCI	X	47838043	rs1207495	C	G	0.511299	0.517361	0.484848	0.265784	0.0499055	1.72492e-07	420
ZNF81	non_PAR	Oli	eXCI	X	47838229	rs1207496	A	G	0.513361	0.520833	0.481481	0.260448	0.0494854	2.36401e-07	423
ZNF81	non_PAR	Oli	eXCI	X	47840358	rs140376229	TCCTC	T	0.503536	0.512153	0.465649	0.266155	0.0503873	2.15705e-07	419
ZNF81	non_PAR	Oli	eXCI	X	47840630	rs1207498	C	G	0.507736	0.513889	0.481481	0.263956	0.0494146	1.58336e-07	423
ZNF81	non_PAR	Oli	eXCI	X	47840788	rs1207499	A	G	0.507736	0.513889	0.481481	0.263956	0.0494146	1.58336e-07	423
ZNF81	non_PAR	Oli	eXCI	X	47840799	rs1207500	C	T	0.508451	0.513889	0.485075	0.263607	0.0494742	1.69907e-07	422
ZNF81	non_PAR	Oli	eXCI	X	47841382	rs11091211	G	A	0.507062	0.513889	0.477273	0.259313	0.0494965	2.6812e-07	420
ZNF81	non_PAR	Oli	eXCI	X	47841566	rs5905630	T	C	0.530986	0.539931	0.492537	0.275572	0.0501844	7.29609e-08	422
ZNF81	non_PAR	Oli	eXCI	X	47844711	rs11091212	G	T	0.528169	0.538194	0.485075	0.252945	0.0504722	8.27351e-07	422
ZNF81	non_PAR	Oli	eXCI	X	47845574	rs5953113	G	C	0.528249	0.538194	0.484848	0.255227	0.0503079	6.12802e-07	420
ZNF81	non_PAR	Oli	eXCI	X	47848016	rs5953114	A	G	0.524683	0.534722	0.481203	0.256079	0.0505104	6.22644e-07	421
ZRSR2	non_PAR	Oli	eXCI	X	15796459	rs6632737	G	A	0.493653	0.475694	0.571429	-0.360176	0.0617322	1.15388e-08	421
ZRSR2	non_PAR	Oli	eXCI	X	15796519	rs57596658	GT	G	0.49789	0.479167	0.577778	-0.359702	0.0615766	1.10586e-08	423
ZRSR2	non_PAR	Oli	eXCI	X	15797016	rs7884480	T	A	0.49435	0.477431	0.568182	-0.359681	0.0621996	1.53585e-08	420
ZRSR2	non_PAR	Oli	eXCI	X	15797232	rs58393311	C	T	0.49435	0.475694	0.575758	-0.353334	0.061691	2.07453e-08	420
ZRSR2	non_PAR	Oli	eXCI	X	15797674	rs6632738	A	C	0.496474	0.479167	0.571429	-0.358089	0.0618318	1.46224e-08	421
ZRSR2	non_PAR	Oli	eXCI	X	15799991	chrX:15799991:AT:A	AT	A	0.49789	0.479167	0.577778	-0.359702	0.0615766	1.10586e-08	423
ZRSR2	non_PAR	Oli	eXCI	X	15801011	rs5936057	T	C	0.49789	0.479167	0.577778	-0.359702	0.0615766	1.10586e-08	423
ZRSR2	non_PAR	Oli	eXCI	X	15803131	rs9698629	T	C	0.496484	0.477431	0.577778	-0.353865	0.0618366	2.11924e-08	423
ZRSR2	non_PAR	Oli	eXCI	X	15803249	rs9698635	T	C	0.495763	0.479167	0.568182	-0.358884	0.0619016	1.41524e-08	420
ZRSR2	non_PAR	Oli	eXCI	X	15803377	rs5936059	A	G	0.498592	0.480903	0.574627	-0.357706	0.0618433	1.51873e-08	422
ZRSR2	non_PAR	Oli	eXCI	X	15803890	rs5936060	C	T	0.363508	0.352431	0.412214	-0.326923	0.065449	8.99456e-07	419
ZRSR2	non_PAR	Oli	eXCI	X	15803899	rs5934280	C	T	0.494334	0.479167	0.561538	-0.35824	0.0621343	1.69254e-08	418
ZRSR2	non_PAR	Oli	eXCI	X	15804848	rs2238917	T	C	0.496474	0.479167	0.571429	-0.358954	0.0618106	1.33968e-08	421
ZRSR2	non_PAR	Oli	eXCI	X	15805249	rs2238918	T	A	0.495763	0.479167	0.568182	-0.360828	0.0618679	1.1705e-08	420
ZRSR2	non_PAR	Oli	eXCI	X	15805852	rs62940162	A	AC	0.494318	0.479167	0.5625	-0.363373	0.0621945	1.11465e-08	416
ZRSR2	non_PAR	Oli	eXCI	X	15807351	rs6632741	G	A	0.49789	0.479167	0.577778	-0.359702	0.0615766	1.10586e-08	423
ZRSR2	non_PAR	Oli	eXCI	X	15808433	rs5936061	T	C	0.49789	0.479167	0.577778	-0.359702	0.0615766	1.10586e-08	423
ZRSR2	non_PAR	Oli	eXCI	X	15809440	rs6629131	C	T	0.497183	0.479167	0.574627	-0.359105	0.0616798	1.23313e-08	422
ZRSR2	non_PAR	Oli	eXCI	X	15810547	rs5980194	C	T	0.496474	0.479167	0.571429	-0.359201	0.0616439	1.20218e-08	421
ZRSR2	non_PAR	Oli	eXCI	X	15811312	rs1557808	C	G	0.497183	0.479167	0.574627	-0.358695	0.0616289	1.24569e-08	422
ZRSR2	non_PAR	Oli	eXCI	X	15812287	rs5978741	G	A	0.49789	0.479167	0.577778	-0.359702	0.0615766	1.10586e-08	423
ZRSR2	non_PAR	Oli	eXCI	X	15816696	rs3788925	G	C	0.366197	0.352431	0.425373	-0.327762	0.064964	7.01633e-07	422
ZRSR2	non_PAR	Oli	eXCI	X	15818525	rs5936062	T	G	0.497183	0.479167	0.574627	-0.361252	0.0615916	9.71785e-09	422
ZRSR2	non_PAR	Oli	eXCI	X	15820243	rs2301724	C	T	0.505634	0.489583	0.574627	-0.344617	0.061888	4.85467e-08	422
ZRSR2	non_PAR	Oli	eXCI	X	15820952	rs5980195	A	G	0.497183	0.479167	0.574627	-0.351436	0.0612526	1.95781e-08	422
ZRSR2	non_PAR	Oli	eXCI	X	15821539	rs5980196	G	A	0.497183	0.479167	0.574627	-0.359519	0.0616948	1.19765e-08	422
ZRSR2	non_PAR	Oli	eXCI	X	15823712	rs5936063	T	C	0.49789	0.479167	0.577778	-0.359702	0.0615766	1.10586e-08	423
ZRSR2	non_PAR	Oli	eXCI	X	15825246	rs5936065	C	T	0.495035	0.479167	0.565891	-0.360004	0.0619088	1.29369e-08	417
ZRSR2	non_PAR	Oli	eXCI	X	15828488	rs5936066	A	G	0.497884	0.479167	0.578947	-0.356386	0.0616396	1.54085e-08	421
ZRSR2	non_PAR	Oli	eXCI	X	15829764	rs764990	A	G	0.498592	0.479167	0.58209	-0.359749	0.0617115	1.18359e-08	422
ZRSR2	non_PAR	Oli	eXCI	X	15832242	rs2523002	A	G	0.498592	0.479167	0.58209	-0.351449	0.0613072	2.01067e-08	422
ZRSR2	non_PAR	Oli	eXCI	X	15836411	rs798178	G	A	0.367606	0.352431	0.432836	-0.325407	0.0648844	8.12924e-07	422
ZRSR2	non_PAR	Oli	eXCI	X	15836777	rs798179	G	C	0.499295	0.479167	0.586466	-0.362908	0.0618351	9.54091e-09	421
ZRSR2	non_PAR	Oli	eXCI	X	15838464	rs798180	C	T	0.499297	0.479167	0.585185	-0.359727	0.0616313	1.1353e-08	423
ZRSR2	non_PAR	Oli	eXCI	X	15842794	rs798167	C	T	0.496474	0.479167	0.571429	-0.35883	0.0617292	1.29882e-08	421
ZRSR2	non_PAR	Oli	eXCI	X	15844330	rs3048672	GACTAAAAAA	G	0.492199	0.477431	0.55814	-0.37159	0.0624821	6.22874e-09	417
ZRSR2	non_PAR	Oli	eXCI	X	15845173	rs798168	T	C	0.49789	0.479167	0.577778	-0.358854	0.0615073	1.15064e-08	423
ZRSR2	non_PAR	Oli	eXCI	X	15850182	rs5980197	T	C	0.49789	0.479167	0.577778	-0.358854	0.0615073	1.15064e-08	423
ZRSR2	non_PAR	Oli	eXCI	X	15852002	rs2795104	C	A	0.49789	0.479167	0.577778	-0.358854	0.0615073	1.15064e-08	423
ZRSR2	non_PAR	Oli	eXCI	X	15860198	rs6632752	C	T	0.487288	0.465278	0.583333	-0.338033	0.0608208	5.14956e-08	420
ZRSR2	non_PAR	Oli	eXCI	X	15866669	rs798148	C	T	0.487288	0.465278	0.583333	-0.34453	0.0610781	3.31017e-08	420
ZRSR2	non_PAR	Oli	eXCI	X	15867308	rs798149	A	G	0.489451	0.465278	0.592593	-0.341403	0.0607097	3.61285e-08	423
ZRSR2	non_PAR	Oli	eXCI	X	15867347	rs798150	T	C	0.488732	0.465278	0.589552	-0.34286	0.0607253	3.20708e-08	422
ZRSR2	non_PAR	Oli	eXCI	X	15868762	rs798151	A	G	0.487324	0.463542	0.589552	-0.34104	0.0613374	5.07399e-08	422
ZRSR2	non_PAR	Oli	eXCI	X	15869135	rs798152	G	A	0.488045	0.463542	0.592593	-0.338581	0.0609797	5.27728e-08	423
ZRSR2	non_PAR	Oli	eXCI	X	15871508	rs798153	G	A	0.486601	0.463542	0.586466	-0.338264	0.0611975	6.03907e-08	421
ZRSR2	non_PAR	Oli	eXCI	X	15871657	rs34050782	C	T	0.452347	0.428819	0.559055	-0.326722	0.0632237	3.86011e-07	415
ZRSR2	non_PAR	Oli	eXCI	X	15871659	chrX:15871659:C:*	C	*	0.428977	0.404514	0.539062	-0.33852	0.0636908	1.83185e-07	416
ZRSR2	non_PAR	Oli	eXCI	X	15871660	chrX:15871660:GCACA:*	GCACA	*	0.428977	0.404514	0.539062	-0.33852	0.0636908	1.83185e-07	416
ZRSR2	non_PAR	Oli	eXCI	X	15871908	rs798155	G	C	0.488732	0.463542	0.597015	-0.336136	0.0609149	6.33257e-08	422
ZRSR2	non_PAR	Oli	eXCI	X	15882096	rs798157	C	T	0.483003	0.461806	0.576923	-0.337556	0.061611	7.83177e-08	418
ZRSR2	non_PAR	Oli	eXCI	X	15882103	rs798158	T	C	0.483003	0.461806	0.576923	-0.337556	0.061611	7.83177e-08	418
ZRSR2	non_PAR	Oli	eXCI	X	15882995	rs798160	C	A	0.484463	0.463542	0.575758	-0.328984	0.0614851	1.51817e-07	420
ZRSR2	non_PAR	Oli	eXCI	X	15883139	rs35557440	A	AC	0.488045	0.463542	0.592593	-0.338581	0.0609797	5.27728e-08	423
ZRSR2	non_PAR	Oli	eXCI	X	15885119	rs798162	T	A	0.486601	0.463542	0.586466	-0.334805	0.0609101	7.09839e-08	421
ZRSR2	non_PAR	Oli	eXCI	X	15885596	rs798163	G	A	0.487324	0.463542	0.589552	-0.339074	0.061152	5.50161e-08	422
ZRSR2	non_PAR	Oli	eXCI	X	15885710	rs798164	T	C	0.486601	0.463542	0.586466	-0.342784	0.0610821	3.85816e-08	421
ZRSR2	non_PAR	Oli	eXCI	X	15886541	rs798165	C	T	0.488011	0.463542	0.593985	-0.338378	0.0611012	5.7111e-08	421
ZRSR2	non_PAR	Oli	eXCI	X	15891612	rs798188	T	C	0.394366	0.378472	0.462687	-0.326407	0.0640852	5.53898e-07	422
ZRSR2	non_PAR	Oli	eXCI	X	15896587	rs6632756	G	A	0.483099	0.460069	0.58209	-0.335916	0.0610419	6.85551e-08	422
ZRSR2	non_PAR	Oli	eXCI	X	15896967	rs2522998	G	C	0.48237	0.460069	0.578947	-0.33614	0.0614462	8.14479e-08	421
ACOT9	non_PAR	Oli	rXCI	X	23736674	rs5970786	C	A	0.26301	0.265625	0.251852	0.425421	0.0659095	3.28556e-10	423
ACOT9	non_PAR	Oli	rXCI	X	23743269	rs5925605	C	G	0.299013	0.303819	0.278195	0.412482	0.0626136	1.48665e-10	421
ACOT9	non_PAR	Oli	rXCI	X	23743331	rs5925902	C	A	0.287729	0.295139	0.255639	0.378417	0.0638355	6.87432e-09	421
ACOT9	non_PAR	Oli	rXCI	X	23743886	rs11798220	T	C	0.298571	0.297203	0.304688	0.326615	0.0634362	4.24864e-07	414
ACOT9	non_PAR	Oli	rXCI	X	23749883	rs7063209	C	T	0.278481	0.276042	0.288889	0.354358	0.0635172	4.5829e-08	423
ACOT9	non_PAR	Oli	rXCI	X	23750760	rs5925914	A	G	0.277465	0.276042	0.283582	0.351309	0.0638919	7.02182e-08	422
ACOT9	non_PAR	Oli	rXCI	X	23756038	rs5970789	A	T	0.276446	0.276042	0.278195	0.358814	0.0637997	3.61451e-08	421
ACOT9	non_PAR	Oli	rXCI	X	23759185	rs5925920	A	C	0.277465	0.276042	0.283582	0.351309	0.0638919	7.02182e-08	422
ACOT9	non_PAR	Oli	rXCI	X	23759510	rs12832238	G	A	0.274011	0.274306	0.272727	0.355782	0.0648014	7.35055e-08	420
ACOT9	non_PAR	Oli	rXCI	X	23760381	rs5925922	C	T	0.275424	0.276042	0.272727	0.347585	0.0643891	1.18804e-07	420
ACOT9	non_PAR	Oli	rXCI	X	23760540	rs7882011	C	T	0.276446	0.276042	0.278195	0.357802	0.0643435	5.06151e-08	421
ACOT9	non_PAR	Oli	rXCI	X	23761069	rs7882751	C	T	0.278873	0.277778	0.283582	0.357006	0.0636436	3.90167e-08	422
ACOT9	non_PAR	Oli	rXCI	X	23762170	rs66725939	C	A	0.277856	0.277778	0.278195	0.352845	0.0640763	6.73752e-08	421
ACOT9	non_PAR	Oli	rXCI	X	23762863	rs12116082	C	A	0.279887	0.277778	0.288889	0.353199	0.063584	5.20811e-08	423
ACOT9	non_PAR	Oli	rXCI	X	23763222	rs5925927	T	C	0.279887	0.277778	0.288889	0.353199	0.063584	5.20811e-08	423
ACOT9	non_PAR	Oli	rXCI	X	23763760	rs11797478	G	C	0.279887	0.277778	0.288889	0.353199	0.063584	5.20811e-08	423
ACOT9	non_PAR	Oli	rXCI	X	23765571	rs1548733	G	A	0.277075	0.274306	0.288889	0.345343	0.0636761	1.03782e-07	423
ACOT9	non_PAR	Oli	rXCI	X	23766546	rs12687664	A	G	0.278873	0.277778	0.283582	0.345686	0.0639212	1.12593e-07	422
ACOT9	non_PAR	Oli	rXCI	X	23767944	rs4024087	T	C	0.25811	0.260417	0.24812	0.334309	0.0665727	7.88315e-07	421
ACOT9	non_PAR	Oli	rXCI	X	23767960	rs4024085	T	C	0.257426	0.262153	0.236641	0.333253	0.0676438	1.25248e-06	419
ACOT9	non_PAR	Oli	rXCI	X	23769873	rs5925928	A	G	0.264789	0.267361	0.253731	0.363257	0.0663252	7.86321e-08	422
ACOT9	non_PAR	Oli	rXCI	X	23770656	rs58943426	A	G	0.263083	0.267361	0.244275	0.331843	0.0673357	1.24288e-06	419
ACOT9	non_PAR	Oli	rXCI	X	23772503	rs6653523	G	C	0.260931	0.263889	0.24812	0.351445	0.0663515	1.99807e-07	421
ACOT9	non_PAR	Oli	rXCI	X	23772683	rs41305159	A	C	0.261972	0.263889	0.253731	0.344151	0.066221	3.30476e-07	422
AP1S2	non_PAR	Oli	rXCI	X	15687645	rs62578920	G	A	0.0661041	0.0659722	0.0666667	0.525644	0.0915544	1.91399e-08	423
AP1S2	non_PAR	Oli	rXCI	X	15701063	rs62578922	G	A	0.0675105	0.0677083	0.0666667	0.495406	0.0914906	1.08525e-07	423
AP1S2	non_PAR	Oli	rXCI	X	15733719	rs141206832	T	C	0.0619718	0.0607639	0.0671642	0.532278	0.0909988	1.0616e-08	422
AP1S2	non_PAR	Oli	rXCI	X	15803890	rs5936060	C	T	0.363508	0.352431	0.412214	-0.327289	0.0460745	6.06038e-12	419
AP1S2	non_PAR	Oli	rXCI	X	15816696	rs3788925	G	C	0.366197	0.352431	0.425373	-0.325136	0.045564	4.86968e-12	422
AP1S2	non_PAR	Oli	rXCI	X	15818355	rs2316347	T	C	0.2391	0.251736	0.185185	0.377886	0.0528827	4.55198e-12	423
AP1S2	non_PAR	Oli	rXCI	X	15821912	rs2238919	C	T	0.226761	0.237847	0.179104	0.384301	0.0540354	5.67283e-12	422
AP1S2	non_PAR	Oli	rXCI	X	15822563	rs12393363	G	A	0.364789	0.350694	0.425373	-0.326035	0.0454804	3.94276e-12	422
AP1S2	non_PAR	Oli	rXCI	X	15823759	rs4342797	C	T	0.226761	0.237847	0.179104	0.38612	0.0541105	4.87192e-12	422
AP1S2	non_PAR	Oli	rXCI	X	15829164	rs2214428	G	A	0.227848	0.237847	0.185185	0.382719	0.0535666	4.58142e-12	423
AP1S2	non_PAR	Oli	rXCI	X	15829385	rs4830550	A	G	0.242254	0.253472	0.19403	0.381343	0.0519521	1.2942e-12	422
AP1S2	non_PAR	Oli	rXCI	X	15832417	rs3761617	C	T	0.227848	0.237847	0.185185	0.382784	0.0537733	5.42126e-12	423
AP1S2	non_PAR	Oli	rXCI	X	15836411	rs798178	G	A	0.367606	0.352431	0.432836	-0.349682	0.0446816	4.99229e-14	422
AP1S2	non_PAR	Oli	rXCI	X	15841475	rs12156972	G	T	0.239437	0.251736	0.186567	0.367415	0.05269	1.37088e-11	422
AP1S2	non_PAR	Oli	rXCI	X	15843244	rs4830997	T	G	0.240506	0.251736	0.192593	0.36477	0.0523349	1.39412e-11	423
AP1S2	non_PAR	Oli	rXCI	X	15845153	rs3788929	T	C	0.239437	0.251736	0.186567	0.358877	0.0526493	3.65511e-11	422
AP1S2	non_PAR	Oli	rXCI	X	15847267	rs72614602	T	G	0.240506	0.251736	0.192593	0.36477	0.0523349	1.39412e-11	423
AP1S2	non_PAR	Oli	rXCI	X	15849021	rs17216806	C	T	0.240506	0.251736	0.192593	0.36477	0.0523349	1.39412e-11	423
AP1S2	non_PAR	Oli	rXCI	X	15850357	rs4830998	G	A	0.240506	0.251736	0.192593	0.36477	0.0523349	1.39412e-11	423
AP1S2	non_PAR	Oli	rXCI	X	15850386	rs5936068	C	T	0.240506	0.251736	0.192593	0.36477	0.0523349	1.39412e-11	423
AP1S2	non_PAR	Oli	rXCI	X	15852004	rs5936069	A	C	0.240506	0.251736	0.192593	0.36477	0.0523349	1.39412e-11	423
AP1S2	non_PAR	Oli	rXCI	X	15862471	rs2027493	T	C	0.24507	0.258681	0.186567	0.367379	0.0520798	8.2054e-12	422
AP1S2	non_PAR	Oli	rXCI	X	15866016	rs5936070	C	T	0.243662	0.258681	0.179104	0.361443	0.0524325	2.261e-11	422
AP1S2	non_PAR	Oli	rXCI	X	15871285	rs3048669	GAAC	G	0.244006	0.260417	0.172932	0.364053	0.0529591	2.55859e-11	421
AP1S2	non_PAR	Oli	rXCI	X	15876891	rs1858561	A	T	0.24507	0.260417	0.179104	0.360773	0.0524727	2.53046e-11	422
AP1S2	non_PAR	Oli	rXCI	X	15878260	rs809529	A	G	0.373239	0.352431	0.462687	-0.305643	0.0457506	8.42752e-11	422
AP1S2	non_PAR	Oli	rXCI	X	15880629	rs2316345	G	A	0.24507	0.260417	0.179104	0.378032	0.0525098	3.23743e-12	422
AP1S2	non_PAR	Oli	rXCI	X	15884306	rs798161	T	G	0.372355	0.352431	0.458647	-0.307829	0.0457352	6.223e-11	421
AP1S2	non_PAR	Oli	rXCI	X	15887905	rs798185	T	C	0.393512	0.378472	0.458647	-0.276931	0.0458447	3.6525e-09	421
AP1S2	non_PAR	Oli	rXCI	X	15889350	rs798186	T	C	0.369014	0.348958	0.455224	-0.310076	0.0457658	4.71303e-11	422
AP1S2	non_PAR	Oli	rXCI	X	15889918	rs798187	A	G	0.371308	0.350694	0.459259	-0.30989	0.0455787	4.05695e-11	423
AP1S2	non_PAR	Oli	rXCI	X	15891612	rs798188	T	C	0.394366	0.378472	0.462687	-0.278223	0.0456954	2.77562e-09	422
AP1S2	non_PAR	Oli	rXCI	X	15892135	rs798189	A	G	0.368644	0.350694	0.44697	-0.305979	0.045868	9.00326e-11	420
AP1S2	non_PAR	Oli	rXCI	X	15893483	rs5936072	C	T	0.371308	0.350694	0.459259	-0.30989	0.0455787	4.05695e-11	423
AP1S2	non_PAR	Oli	rXCI	X	15896285	rs5978742	C	T	0.392958	0.376736	0.462687	-0.280323	0.045913	2.52087e-09	422
AP1S2	non_PAR	Oli	rXCI	X	15900024	rs5980201	A	C	0.250352	0.263889	0.192593	0.361728	0.0514159	9.2151e-12	423
AP1S2	non_PAR	Oli	rXCI	X	15901249	rs2522999	G	T	0.404225	0.387153	0.477612	-0.275565	0.0452645	2.78753e-09	422
AP1S2	non_PAR	Oli	rXCI	X	15903112	rs1158027	C	T	0.393512	0.378472	0.458647	-0.278423	0.0458971	3.15908e-09	421
AP1S2	non_PAR	Oli	rXCI	X	15903143	rs4831002	T	G	0.247887	0.262153	0.186567	0.370114	0.0519304	5.14991e-12	422
AP1S2	non_PAR	Oli	rXCI	X	15905773	rs5980202	C	T	0.246827	0.260417	0.18797	0.352798	0.0514542	2.85693e-11	421
AP1S2	non_PAR	Oli	rXCI	X	15905934	rs5936074	G	A	0.270042	0.284722	0.207407	0.378239	0.0496025	1.93999e-13	423
AP1S2	non_PAR	Oli	rXCI	X	15907252	rs798192	C	T	0.368495	0.348958	0.451852	-0.305105	0.0455195	7.34007e-11	423
AP1S2	non_PAR	Oli	rXCI	X	15907678	rs68190735	C	T	0.274262	0.289931	0.207407	0.377713	0.0494437	1.76726e-13	423
AP1S2	non_PAR	Oli	rXCI	X	15908089	rs5936075	C	T	0.274262	0.289931	0.207407	0.377713	0.0494437	1.76726e-13	423
AP1S2	non_PAR	Oli	rXCI	X	15910045	rs5980203	A	C	0.272214	0.289931	0.195489	0.372559	0.0498658	5.4853e-13	421
AP1S2	non_PAR	Oli	rXCI	X	15911625	rs16980210	T	C	0.271831	0.288194	0.201493	0.374744	0.049947	4.4269e-13	422
AP1S2	non_PAR	Oli	rXCI	X	15917632	rs2057705	T	C	0.455696	0.428819	0.57037	-0.216384	0.0449969	2.18545e-06	423
AP1S2	non_PAR	Oli	rXCI	X	15921023	rs5936076	G	A	0.246479	0.258681	0.19403	0.376442	0.0515776	1.69981e-12	422
AP1S2	non_PAR	Oli	rXCI	X	15923730	rs112922872	T	C	0.272855	0.288194	0.207407	0.381196	0.0497088	1.45011e-13	423
AP1S2	non_PAR	Oli	rXCI	X	15923961	rs5980206	T	C	0.272855	0.288194	0.207407	0.381196	0.0497088	1.45011e-13	423
AP1S2	non_PAR	Oli	rXCI	X	15925763	rs798142	C	T	0.455696	0.428819	0.57037	-0.216384	0.0449969	2.18545e-06	423
AP1S2	non_PAR	Oli	rXCI	X	15926889	rs11094686	G	A	0.246479	0.258681	0.19403	0.377404	0.0517921	1.834e-12	422
AP1S2	non_PAR	Oli	rXCI	X	16047061	rs192514231	G	A	0.0914205	0.0972222	0.0666667	0.410177	0.0804411	5.37712e-07	423
AP1S2	non_PAR	Oli	rXCI	X	16068826	rs62580856	T	C	0.1	0.109375	0.0597015	0.382384	0.0778753	1.35086e-06	422
APOOL	non_PAR	Oli	rXCI	X	84928818	rs6617021	A	G	0.270423	0.255208	0.335821	-0.25722	0.0523653	1.33903e-06	422
APOOL	non_PAR	Oli	rXCI	X	84929287	rs7061021	G	A	0.270804	0.256944	0.330827	-0.260215	0.0524814	1.07307e-06	421
APOOL	non_PAR	Oli	rXCI	X	84929381	rs7062776	A	T	0.269774	0.256944	0.325758	-0.263479	0.0527333	8.92545e-07	420
APOOL	non_PAR	Oli	rXCI	X	84929671	rs7052572	T	A	0.271449	0.255208	0.340741	-0.257529	0.0521209	1.16378e-06	423
APOOL	non_PAR	Oli	rXCI	X	84930716	rs4475658	A	G	0.273239	0.258681	0.335821	-0.265896	0.0523285	5.87787e-07	422
APOOL	non_PAR	Oli	rXCI	X	84931974	rs6617022	T	C	0.272855	0.256944	0.340741	-0.25682	0.0521057	1.23396e-06	423
APOOL	non_PAR	Oli	rXCI	X	84932144	rs499947	G	A	0.275668	0.260417	0.340741	-0.262061	0.0519984	7.19963e-07	423
APOOL	non_PAR	Oli	rXCI	X	84932597	rs36038281	CA	C	0.270423	0.255208	0.335821	-0.257005	0.0523717	1.36962e-06	422
APOOL	non_PAR	Oli	rXCI	X	84932956	rs768736	A	G	0.271831	0.256944	0.335821	-0.257065	0.0523839	1.36965e-06	422
APOOL	non_PAR	Oli	rXCI	X	84934807	rs6623210	A	G	0.274262	0.258681	0.340741	-0.260149	0.0520696	8.90882e-07	423
APOOL	non_PAR	Oli	rXCI	X	84936702	rs5923200	C	T	0.271831	0.256944	0.335821	-0.256278	0.0523521	1.45098e-06	422
APOOL	non_PAR	Oli	rXCI	X	84944097	rs4828309	G	T	0.672293	0.690972	0.592593	0.282821	0.0490767	1.70259e-08	423
APOOL	non_PAR	Oli	rXCI	X	84945360	rs5968424	C	T	0.670423	0.6875	0.597015	0.278246	0.0493406	3.32583e-08	422
APOOL	non_PAR	Oli	rXCI	X	84945648	rs1914341	A	G	0.670423	0.689236	0.589552	0.281994	0.0491665	1.97929e-08	422
APOOL	non_PAR	Oli	rXCI	X	84945954	rs642165	A	C	0.670423	0.689236	0.589552	0.275099	0.049443	4.96993e-08	422
APOOL	non_PAR	Oli	rXCI	X	84947996	rs5968426	A	G	0.669958	0.689236	0.586466	0.276073	0.0495642	4.82048e-08	421
APOOL	non_PAR	Oli	rXCI	X	84948245	rs5967529	G	A	0.670423	0.689236	0.589552	0.276305	0.0494227	4.31301e-08	422
APOOL	non_PAR	Oli	rXCI	X	84948460	rs5968427	A	G	0.668073	0.685764	0.592593	0.278349	0.0492281	3.06415e-08	423
APOOL	non_PAR	Oli	rXCI	X	84948624	rs5923208	C	T	0.670886	0.689236	0.592593	0.275134	0.0493656	4.71987e-08	423
APOOL	non_PAR	Oli	rXCI	X	84948661	rs599285	A	G	0.66948	0.6875	0.592593	0.277268	0.0494263	3.88938e-08	423
APOOL	non_PAR	Oli	rXCI	X	84948870	rs472192	A	C	0.670886	0.689236	0.592593	0.275134	0.0493656	4.71987e-08	423
APOOL	non_PAR	Oli	rXCI	X	84948990	rs1829207	A	G	0.670886	0.689236	0.592593	0.275134	0.0493656	4.71987e-08	423
APOOL	non_PAR	Oli	rXCI	X	84949048	rs580794	T	C	0.670423	0.689236	0.589552	0.272392	0.0494726	6.7529e-08	422
APOOL	non_PAR	Oli	rXCI	X	84949416	rs5967530	A	G	0.670423	0.689236	0.589552	0.275557	0.0495199	4.95405e-08	422
APOOL	non_PAR	Oli	rXCI	X	84950251	rs1829206	G	A	0.669958	0.689236	0.586466	0.282145	0.0493361	2.17015e-08	421
APOOL	non_PAR	Oli	rXCI	X	84951031	rs2342832	A	C	0.670886	0.689236	0.592593	0.275134	0.0493656	4.71987e-08	423
APOOL	non_PAR	Oli	rXCI	X	84953661	rs79228536	C	G	0.646465	0.670139	0.529915	0.281726	0.0517019	9.33448e-08	405
APOOL	non_PAR	Oli	rXCI	X	84953664	rs79933790	G	C	0.646974	0.670139	0.533898	0.28071	0.0515266	9.3767e-08	406
APOOL	non_PAR	Oli	rXCI	X	84953841	rs7063318	A	C	0.668073	0.685764	0.592593	0.280187	0.0491006	2.31345e-08	423
APOOL	non_PAR	Oli	rXCI	X	84953994	rs7062971	C	A	0.670886	0.689236	0.592593	0.275134	0.0493656	4.71987e-08	423
APOOL	non_PAR	Oli	rXCI	X	84954305	rs5923214	G	C	0.670886	0.689236	0.592593	0.275134	0.0493656	4.71987e-08	423
APOOL	non_PAR	Oli	rXCI	X	84955097	rs2213515	A	G	0.669958	0.6875	0.593985	0.274148	0.0486134	3.33035e-08	421
APOOL	non_PAR	Oli	rXCI	X	84955868	rs557787	T	G	0.670886	0.689236	0.592593	0.275134	0.0493656	4.71987e-08	423
APOOL	non_PAR	Oli	rXCI	X	84956087	rs2342833	C	T	0.668073	0.685764	0.592593	0.276079	0.0490741	3.57026e-08	423
APOOL	non_PAR	Oli	rXCI	X	84956274	rs58920213	T	TTGAC	0.660028	0.680556	0.566929	0.283962	0.0500667	2.82879e-08	415
APOOL	non_PAR	Oli	rXCI	X	84956286	rs587934	T	A	0.658606	0.678819	0.566929	0.279518	0.0502049	4.93162e-08	415
APOOL	non_PAR	Oli	rXCI	X	84957357	rs5923218	T	C	0.66948	0.6875	0.592593	0.274951	0.049267	4.53712e-08	423
APOOL	non_PAR	Oli	rXCI	X	84957603	rs620718	T	C	0.670886	0.689236	0.592593	0.275134	0.0493656	4.71987e-08	423
APOOL	non_PAR	Oli	rXCI	X	84959254	rs5922123	T	G	0.672293	0.690972	0.592593	0.282267	0.0491203	1.86149e-08	423
APOOL	non_PAR	Oli	rXCI	X	84959436	rs62614422	A	G	0.670886	0.689236	0.592593	0.280474	0.0491055	2.24849e-08	423
APOOL	non_PAR	Oli	rXCI	X	84959916	rs4828312	C	T	0.673239	0.692708	0.589552	0.280162	0.0495094	2.99578e-08	422
APOOL	non_PAR	Oli	rXCI	X	84961591	rs489404	A	G	0.673699	0.692708	0.592593	0.281244	0.0493204	2.3639e-08	423
APOOL	non_PAR	Oli	rXCI	X	84961903	rs4828313	A	G	0.673239	0.692708	0.589552	0.281221	0.0493996	2.49431e-08	422
APOOL	non_PAR	Oli	rXCI	X	84961969	rs485709	C	G	0.673699	0.692708	0.592593	0.281244	0.0493204	2.3639e-08	423
APOOL	non_PAR	Oli	rXCI	X	84963627	rs59177994	T	TTGCCTTTTAC	0.664296	0.685764	0.566929	0.274286	0.0502533	8.76859e-08	415
APOOL	non_PAR	Oli	rXCI	X	84964826	rs2342835	T	G	0.674189	0.692708	0.593985	0.275937	0.0495343	4.80496e-08	421
APOOL	non_PAR	Oli	rXCI	X	84966656	rs524120	C	T	0.664306	0.684028	0.576923	0.293729	0.0495308	6.83062e-09	418
APOOL	non_PAR	Oli	rXCI	X	84966662	rs666000	A	G	0.664306	0.684028	0.576923	0.293729	0.0495308	6.83062e-09	418
APOOL	non_PAR	Oli	rXCI	X	84967874	rs5968430	C	G	0.673239	0.692708	0.589552	0.288199	0.0491187	9.60506e-09	422
APOOL	non_PAR	Oli	rXCI	X	84968249	rs488461	T	G	0.671853	0.692708	0.580153	0.289985	0.0491026	7.81322e-09	419
APOOL	non_PAR	Oli	rXCI	X	84968258	rs5968432	C	T	0.670438	0.690972	0.580153	0.291453	0.0490375	6.3317e-09	419
APOOL	non_PAR	Oli	rXCI	X	84969365	rs7066871	G	A	0.673699	0.692708	0.592593	0.281244	0.0493204	2.3639e-08	423
APOOL	non_PAR	Oli	rXCI	X	84969681	rs5922126	T	G	0.672293	0.690972	0.592593	0.282267	0.0491203	1.86149e-08	423
APOOL	non_PAR	Oli	rXCI	X	84969978	rs5922127	G	A	0.672779	0.690972	0.593985	0.289942	0.0492104	8.40272e-09	421
APOOL	non_PAR	Oli	rXCI	X	84970123	rs10126319	G	A	0.673239	0.692708	0.589552	0.288199	0.0491187	9.60506e-09	422
APOOL	non_PAR	Oli	rXCI	X	84970799	rs2090436	C	T	0.670423	0.689236	0.589552	0.27692	0.049448	4.09826e-08	422
APOOL	non_PAR	Oli	rXCI	X	84970842	rs2090437	G	A	0.672293	0.690972	0.592593	0.275306	0.0494574	4.8952e-08	423
APOOL	non_PAR	Oli	rXCI	X	84970889	rs2090439	A	T	0.673239	0.692708	0.589552	0.280042	0.0494113	2.85733e-08	422
APOOL	non_PAR	Oli	rXCI	X	84972313	rs4828314	C	T	0.671368	0.690972	0.586466	0.288202	0.0491613	9.89373e-09	421
APOOL	non_PAR	Oli	rXCI	X	84972367	rs1914342	T	C	0.669958	0.689236	0.586466	0.289002	0.049098	8.67102e-09	421
APOOL	non_PAR	Oli	rXCI	X	84972407	rs1914343	G	A	0.673239	0.692708	0.589552	0.283468	0.0494226	1.97815e-08	422
APOOL	non_PAR	Oli	rXCI	X	84972856	rs5922129	T	A	0.672779	0.692708	0.586466	0.27973	0.049192	2.58464e-08	421
APOOL	non_PAR	Oli	rXCI	X	84973899	rs7056699	C	T	0.672805	0.692708	0.584615	0.276485	0.0497986	5.32697e-08	418
APOOL	non_PAR	Oli	rXCI	X	84974795	rs2008285	T	C	0.674648	0.692708	0.597015	0.272906	0.0485953	3.76999e-08	422
APOOL	non_PAR	Oli	rXCI	X	84976947	rs5923228	G	T	0.674648	0.692708	0.597015	0.272906	0.0485953	3.76999e-08	422
APOOL	non_PAR	Oli	rXCI	X	84977279	rs5923229	T	A	0.674648	0.692708	0.597015	0.284079	0.0494597	1.89343e-08	422
APOOL	non_PAR	Oli	rXCI	X	84978545	rs5922130	G	C	0.672779	0.692708	0.586466	0.28175	0.0496367	2.73168e-08	421
APOOL	non_PAR	Oli	rXCI	X	84979408	rs5968433	C	A	0.672316	0.691638	0.589552	0.288224	0.04894	8.52295e-09	421
APOOL	non_PAR	Oli	rXCI	X	84979991	rs5922131	G	A	0.673239	0.692708	0.589552	0.282036	0.0494762	2.39315e-08	422
APOOL	non_PAR	Oli	rXCI	X	84981898	rs475240	G	A	0.675105	0.692708	0.6	0.286552	0.049305	1.30221e-08	423
APOOL	non_PAR	Oli	rXCI	X	84982234	rs670727	C	G	0.671831	0.690972	0.589552	0.281461	0.0495316	2.63718e-08	422
APOOL	non_PAR	Oli	rXCI	X	84982473	rs671996	G	A	0.673239	0.692708	0.589552	0.281221	0.0493996	2.49431e-08	422
APOOL	non_PAR	Oli	rXCI	X	84982912	rs2009987	T	C	0.673729	0.692708	0.590909	0.286996	0.0497764	1.68516e-08	420
APOOL	non_PAR	Oli	rXCI	X	84983014	rs5967534	C	T	0.672293	0.690972	0.592593	0.282267	0.0491203	1.86149e-08	423
APOOL	non_PAR	Oli	rXCI	X	84983126	rs5967535	A	G	0.672779	0.692708	0.586466	0.278891	0.0493332	3.09215e-08	421
APOOL	non_PAR	Oli	rXCI	X	84983427	rs4828315	G	A	0.673699	0.692708	0.592593	0.281244	0.0493204	2.3639e-08	423
APOOL	non_PAR	Oli	rXCI	X	84984169	rs7062047	G	A	0.669958	0.689236	0.586466	0.285839	0.0491904	1.31386e-08	421
APOOL	non_PAR	Oli	rXCI	X	84984502	rs2048899	C	T	0.669492	0.689236	0.583333	0.280751	0.0497135	3.19551e-08	420
APOOL	non_PAR	Oli	rXCI	X	84985094	rs2051588	A	T	0.672779	0.692708	0.586466	0.280614	0.0495766	2.97776e-08	421
APOOL	non_PAR	Oli	rXCI	X	84985558	rs5968435	G	C	0.673239	0.692708	0.589552	0.282036	0.0494762	2.39315e-08	422
APOOL	non_PAR	Oli	rXCI	X	84986454	rs722719	G	C	0.671831	0.690972	0.589552	0.276486	0.0488489	2.97564e-08	422
APOOL	non_PAR	Oli	rXCI	X	84986692	rs722720	C	T	0.671368	0.689236	0.593985	0.282611	0.0493048	2.02153e-08	421
APOOL	non_PAR	Oli	rXCI	X	84986841	rs722718	A	G	0.671831	0.690972	0.589552	0.281015	0.0494167	2.57852e-08	422
APOOL	non_PAR	Oli	rXCI	X	84987740	rs2342836	T	C	0.671831	0.690972	0.589552	0.278357	0.0492049	3.02301e-08	422
APOOL	non_PAR	Oli	rXCI	X	84988419	rs1400587	G	C	0.672293	0.690972	0.592593	0.281741	0.049322	2.24084e-08	423
APOOL	non_PAR	Oli	rXCI	X	84989208	rs5922132	T	C	0.672293	0.690972	0.592593	0.281741	0.049322	2.24084e-08	423
APOOL	non_PAR	Oli	rXCI	X	84990217	rs2071757	G	A	0.672293	0.690972	0.592593	0.281741	0.049322	2.24084e-08	423
APOOL	non_PAR	Oli	rXCI	X	84990916	rs10284137	G	A	0.672293	0.690972	0.592593	0.281741	0.049322	2.24084e-08	423
APOOL	non_PAR	Oli	rXCI	X	84992149	rs5922133	C	T	0.672779	0.690972	0.593985	0.28561	0.0495065	1.65075e-08	421
APOOL	non_PAR	Oli	rXCI	X	84992307	rs2342837	A	G	0.670886	0.689236	0.592593	0.277241	0.0493823	3.79839e-08	423
APOOL	non_PAR	Oli	rXCI	X	84992914	rs36091538	A	AT	0.673239	0.690972	0.597015	0.280978	0.0495335	2.78285e-08	422
APOOL	non_PAR	Oli	rXCI	X	84994784	rs11092539	C	T	0.671368	0.689236	0.593985	0.280851	0.0493482	2.51988e-08	421
APOOL	non_PAR	Oli	rXCI	X	84997841	rs5923232	T	C	0.671831	0.690972	0.589552	0.282213	0.0494494	2.3085e-08	422
APOOL	non_PAR	Oli	rXCI	X	84999219	rs1996379	G	C	0.670886	0.689236	0.592593	0.283272	0.0493598	1.93923e-08	423
APOOL	non_PAR	Oli	rXCI	X	85000316	rs34572567	TC	T	0.66948	0.6875	0.592593	0.282392	0.0491339	1.85195e-08	423
APOOL	non_PAR	Oli	rXCI	X	85003837	rs3747422	C	G	0.669958	0.689236	0.586466	0.284948	0.0494974	1.76555e-08	421
APOOL	non_PAR	Oli	rXCI	X	85005372	rs5923233	C	T	0.652916	0.671875	0.566929	0.237951	0.0461988	4.20417e-07	415
APOOL	non_PAR	Oli	rXCI	X	85006334	rs11314902	GA	G	0.670438	0.690972	0.580153	0.290864	0.0490492	6.82354e-09	419
APOOL	non_PAR	Oli	rXCI	X	85006822	rs5922135	A	G	0.672293	0.690972	0.592593	0.284485	0.0490927	1.42916e-08	423
APOOL	non_PAR	Oli	rXCI	X	85007802	rs5923234	C	A	0.674189	0.692708	0.593985	0.283095	0.0492928	1.90209e-08	421
APOOL	non_PAR	Oli	rXCI	X	85010299	rs5923235	C	T	0.673699	0.692708	0.592593	0.283441	0.0492899	1.82092e-08	423
APOOL	non_PAR	Oli	rXCI	X	85012509	rs5923236	A	T	0.672293	0.690972	0.592593	0.284485	0.0490927	1.42916e-08	423
APOOL	non_PAR	Oli	rXCI	X	85013563	rs567382	A	G	0.673699	0.692708	0.592593	0.283441	0.0492899	1.82092e-08	423
APOOL	non_PAR	Oli	rXCI	X	85013704	rs4828318	T	C	0.669958	0.689236	0.586466	0.275903	0.0489765	3.43882e-08	421
APOOL	non_PAR	Oli	rXCI	X	85014566	rs34272982	CTTTA	C	0.667614	0.689236	0.570312	0.289634	0.0494353	1.01873e-08	416
APOOL	non_PAR	Oli	rXCI	X	85016652	rs143200823	AG	A	0.672293	0.690972	0.592593	0.284485	0.0490927	1.42916e-08	423
APOOL	non_PAR	Oli	rXCI	X	85017257	rs4828319	T	C	0.671831	0.690972	0.589552	0.2852	0.0492391	1.45322e-08	422
APOOL	non_PAR	Oli	rXCI	X	85018942	rs138644524	GT	G	0.672779	0.692708	0.586466	0.280031	0.049182	2.48531e-08	421
APOOL	non_PAR	Oli	rXCI	X	85019216	rs4828121	A	G	0.66948	0.6875	0.592593	0.282941	0.0491946	1.81138e-08	423
APOOL	non_PAR	Oli	rXCI	X	85021477	rs546856	G	A	0.673699	0.692708	0.592593	0.283441	0.0492899	1.82092e-08	423
APOOL	non_PAR	Oli	rXCI	X	85022229	rs1607158	T	C	0.673239	0.692708	0.589552	0.280075	0.0491724	2.45437e-08	422
APOOL	non_PAR	Oli	rXCI	X	85022641	rs3038715	AAAAGCT	A	0.669504	0.690972	0.573643	0.285821	0.0493595	1.47914e-08	417
APOOL	non_PAR	Oli	rXCI	X	85024951	rs2222143	A	G	0.672779	0.692708	0.586466	0.288499	0.0493283	1.0679e-08	421
APOOL	non_PAR	Oli	rXCI	X	85026668	rs4828122	G	C	0.672293	0.690972	0.592593	0.284485	0.0490927	1.42916e-08	423
APOOL	non_PAR	Oli	rXCI	X	85027324	rs1517191	T	C	0.670886	0.689236	0.592593	0.28411	0.0491043	1.50141e-08	423
APOOL	non_PAR	Oli	rXCI	X	85027722	rs5922139	T	C	0.671831	0.690972	0.589552	0.279225	0.049127	2.61909e-08	422
APOOL	non_PAR	Oli	rXCI	X	85028740	rs61492419	ATTCAATGGT	A	0.666195	0.685764	0.580153	0.284523	0.0494959	1.85494e-08	419
APOOL	non_PAR	Oli	rXCI	X	85033720	rs675728	T	C	0.673699	0.692708	0.592593	0.283441	0.0492899	1.82092e-08	423
APOOL	non_PAR	Oli	rXCI	X	85036821	rs612756	A	G	0.673699	0.692708	0.592593	0.283441	0.0492899	1.82092e-08	423
APOOL	non_PAR	Oli	rXCI	X	85039230	rs509717	C	T	0.674648	0.692708	0.597015	0.282027	0.0494228	2.31718e-08	422
APOOL	non_PAR	Oli	rXCI	X	85043683	rs5967538	G	A	0.672293	0.690972	0.592593	0.284485	0.0490927	1.42916e-08	423
APOOL	non_PAR	Oli	rXCI	X	85044356	rs1967533	G	A	0.674648	0.694444	0.589552	0.282184	0.0493546	2.18233e-08	422
APOOL	non_PAR	Oli	rXCI	X	85044515	rs2880464	A	T	0.672293	0.690972	0.592593	0.284485	0.0490927	1.42916e-08	423
APOOL	non_PAR	Oli	rXCI	X	85047328	rs966276	C	T	0.669958	0.6875	0.593985	0.280792	0.0488968	1.90823e-08	421
APOOL	non_PAR	Oli	rXCI	X	85048896	rs608011	C	G	0.671368	0.690972	0.586466	0.284697	0.049427	1.73572e-08	421
APOOL	non_PAR	Oli	rXCI	X	85049055	rs1011412	A	G	0.667606	0.685764	0.589552	0.290827	0.0491745	7.40918e-09	422
APOOL	non_PAR	Oli	rXCI	X	85049987	rs1011411	C	T	0.670886	0.689236	0.592593	0.284743	0.0490626	1.3617e-08	423
APOOL	non_PAR	Oli	rXCI	X	85050129	chrX:85050129:TA:T	TA	T	0.671388	0.691638	0.583333	0.287816	0.0495636	1.34695e-08	419
APOOL	non_PAR	Oli	rXCI	X	85050264	rs1996377	G	A	0.670423	0.689236	0.589552	0.284039	0.0492758	1.69227e-08	422
APOOL	non_PAR	Oli	rXCI	X	85052251	rs4828320	C	T	0.669958	0.689236	0.586466	0.285114	0.0493598	1.58811e-08	421
APOOL	non_PAR	Oli	rXCI	X	85054543	rs66517260	TATTG	T	0.666667	0.6875	0.573643	0.27294	0.0495597	6.75601e-08	417
APOOL	non_PAR	Oli	rXCI	X	85059339	rs75471340	C	T	0.664781	0.684028	0.580153	0.27798	0.0494544	3.68774e-08	419
APOOL	non_PAR	Oli	rXCI	X	85059415	rs76791625	A	G	0.667139	0.6875	0.576923	0.280414	0.0496867	3.2713e-08	418
APOOL	non_PAR	Oli	rXCI	X	85060689	rs5922141	T	A	0.668079	0.6875	0.583333	0.275556	0.0491445	3.96479e-08	420
APOOL	non_PAR	Oli	rXCI	X	85060954	rs5923244	G	T	0.666667	0.689236	0.563492	0.284339	0.0494741	1.88404e-08	414
APOOL	non_PAR	Oli	rXCI	X	85060959	rs5923245	A	C	0.667141	0.689236	0.566929	0.276805	0.0496422	4.71509e-08	415
APOOL	non_PAR	Oli	rXCI	X	85061086	rs76369038	A	G	0.625352	0.642361	0.552239	0.265632	0.0478199	5.21567e-08	422
APOOL	non_PAR	Oli	rXCI	X	85061908	rs5923247	G	T	0.680282	0.697917	0.604478	0.268859	0.049805	1.1844e-07	422
APOOL	non_PAR	Oli	rXCI	X	85062853	rs4828321	G	T	0.672293	0.690972	0.592593	0.283679	0.0492577	1.73772e-08	423
APOOL	non_PAR	Oli	rXCI	X	85062955	rs4828123	A	G	0.671831	0.690972	0.589552	0.284433	0.0494087	1.76327e-08	422
APOOL	non_PAR	Oli	rXCI	X	85063775	rs5922142	T	C	0.66948	0.6875	0.592593	0.284368	0.0490742	1.43064e-08	423
APOOL	non_PAR	Oli	rXCI	X	85064530	rs5923250	T	G	0.668073	0.685764	0.592593	0.282378	0.0489375	1.63561e-08	423
APOOL	non_PAR	Oli	rXCI	X	85065547	rs12859674	G	A	0.670886	0.689236	0.592593	0.284743	0.0490626	1.3617e-08	423
APOOL	non_PAR	Oli	rXCI	X	85065625	rs12860013	G	A	0.671831	0.690972	0.589552	0.284221	0.0494426	1.84404e-08	422
APOOL	non_PAR	Oli	rXCI	X	85070466	rs5923251	G	A	0.672293	0.690972	0.592593	0.283679	0.0492577	1.73772e-08	423
APOOL	non_PAR	Oli	rXCI	X	85070685	rs5923252	C	T	0.671831	0.689236	0.597015	0.287679	0.049106	1.00983e-08	422
APOOL	non_PAR	Oli	rXCI	X	85072581	rs5923253	C	A	0.628692	0.645833	0.555556	0.270191	0.0480431	3.60545e-08	423
APOOL	non_PAR	Oli	rXCI	X	85073247	rs5922143	T	C	0.670438	0.690972	0.580153	0.278598	0.0493863	3.30864e-08	419
APOOL	non_PAR	Oli	rXCI	X	85074664	rs5922144	A	G	0.66948	0.6875	0.592593	0.284368	0.0490742	1.43064e-08	423
APOOL	non_PAR	Oli	rXCI	X	85075487	rs2032571	T	G	0.670423	0.689236	0.589552	0.280844	0.0489441	1.95182e-08	422
APOOL	non_PAR	Oli	rXCI	X	85075516	rs4828322	A	C	0.671831	0.690972	0.589552	0.279598	0.0491458	2.54349e-08	422
APOOL	non_PAR	Oli	rXCI	X	85077245	rs5968440	T	C	0.671368	0.689236	0.593985	0.287593	0.0493835	1.22464e-08	421
APOOL	non_PAR	Oli	rXCI	X	85077851	rs79507085	G	T	0.669958	0.6875	0.593985	0.275854	0.0484295	2.45561e-08	421
APOOL	non_PAR	Oli	rXCI	X	85081382	rs5968441	G	A	0.671831	0.690972	0.589552	0.279028	0.0490919	2.61842e-08	422
APOOL	non_PAR	Oli	rXCI	X	85081852	rs5923255	G	A	0.671831	0.690972	0.589552	0.282496	0.0493464	2.09793e-08	422
APOOL	non_PAR	Oli	rXCI	X	85082608	rs4388608	G	T	0.670886	0.689236	0.592593	0.277637	0.0493056	3.47248e-08	423
APOOL	non_PAR	Oli	rXCI	X	85083601	rs5922145	T	G	0.670423	0.689236	0.589552	0.284524	0.0491717	1.5002e-08	422
APOOL	non_PAR	Oli	rXCI	X	85083946	rs5923256	C	A	0.670886	0.689236	0.592593	0.284743	0.0490626	1.3617e-08	423
APOOL	non_PAR	Oli	rXCI	X	85086788	rs4828323	T	C	0.644699	0.663763	0.556452	0.28274	0.0501525	3.41979e-08	411
APOOL	non_PAR	Oli	rXCI	X	85086793	rs4828324	G	A	0.643266	0.662021	0.556452	0.275244	0.0500932	7.28853e-08	411
APOOL	non_PAR	Oli	rXCI	X	85086800	rs4828325	C	T	0.638849	0.658537	0.545455	0.274811	0.0497123	6.14568e-08	408
APOOL	non_PAR	Oli	rXCI	X	85088817	rs147086283	CAGTGAGCAAATTAGAAGAATAGGTTAGAAGAATAGGGTAGTAGATACTG	C	0.646638	0.666667	0.552846	0.300741	0.049979	4.25696e-09	411
APOOL	non_PAR	Oli	rXCI	X	85089243	rs5968443	A	G	0.670886	0.689236	0.592593	0.284743	0.0490626	1.3617e-08	423
APOOL	non_PAR	Oli	rXCI	X	85091919	rs714166	T	G	0.670423	0.689236	0.589552	0.287269	0.049057	1.02391e-08	422
APOOL	non_PAR	Oli	rXCI	X	85094440	rs5968444	G	A	0.670904	0.689236	0.590909	0.282103	0.0495179	2.44675e-08	420
APOOL	non_PAR	Oli	rXCI	X	85094801	rs4828124	G	A	0.670423	0.689236	0.589552	0.280833	0.0490623	2.10654e-08	422
APOOL	non_PAR	Oli	rXCI	X	85095004	rs4828326	A	G	0.670886	0.689236	0.592593	0.284149	0.0490288	1.42361e-08	423
APOOL	non_PAR	Oli	rXCI	X	85095122	rs4828327	G	T	0.670423	0.689236	0.589552	0.283016	0.0491109	1.70581e-08	422
APOOL	non_PAR	Oli	rXCI	X	85095600	rs564028650	G	GC	0.665722	0.684028	0.584615	0.27506	0.0482023	2.3341e-08	418
APOOL	non_PAR	Oli	rXCI	X	85095602	rs62608053	G	T	0.665722	0.684028	0.584615	0.27506	0.0482023	2.3341e-08	418
APOOL	non_PAR	Oli	rXCI	X	85097154	rs12012972	C	A	0.670886	0.689236	0.592593	0.284149	0.0490288	1.42361e-08	423
APOOL	non_PAR	Oli	rXCI	X	85098230	rs5968445	A	G	0.66761	0.6875	0.580153	0.291725	0.0491884	6.7961e-09	419
APOOL	non_PAR	Oli	rXCI	X	85099140	rs5968446	A	G	0.670423	0.689236	0.589552	0.282952	0.0491512	1.76291e-08	422
APOOL	non_PAR	Oli	rXCI	X	85099254	rs5967540	G	A	0.670423	0.689236	0.589552	0.291295	0.0488276	5.55431e-09	422
APOOL	non_PAR	Oli	rXCI	X	85099404	rs5968447	C	T	0.671831	0.689236	0.597015	0.291251	0.0488862	5.81085e-09	422
APOOL	non_PAR	Oli	rXCI	X	85099577	rs1117261	C	T	0.673699	0.692708	0.592593	0.283433	0.0492097	1.73185e-08	423
APOOL	non_PAR	Oli	rXCI	X	85099669	rs1117262	C	T	0.670423	0.689236	0.589552	0.291295	0.0488276	5.55431e-09	422
APOOL	non_PAR	Oli	rXCI	X	85099759	rs1117263	C	T	0.674648	0.692708	0.597015	0.287746	0.0493261	1.15779e-08	422
APOOL	non_PAR	Oli	rXCI	X	85099943	rs1987661	C	T	0.672293	0.690972	0.592593	0.288144	0.0490578	9.26531e-09	423
APOOL	non_PAR	Oli	rXCI	X	85100120	rs2343386	T	C	0.672293	0.690972	0.592593	0.277381	0.0493361	3.63756e-08	423
APOOL	non_PAR	Oli	rXCI	X	85101937	rs1117002	A	G	0.669958	0.689236	0.586466	0.28437	0.0492612	1.61905e-08	421
APOOL	non_PAR	Oli	rXCI	X	85102867	rs974823	T	C	0.673699	0.692708	0.592593	0.283433	0.0492097	1.73185e-08	423
APOOL	non_PAR	Oli	rXCI	X	85103858	rs5922146	C	T	0.671831	0.692708	0.58209	0.280321	0.0489241	2.0423e-08	422
APOOL	non_PAR	Oli	rXCI	X	85104477	rs5902872	CT	C	0.670423	0.689236	0.589552	0.283281	0.0491495	1.69797e-08	422
APOOL	non_PAR	Oli	rXCI	X	85104631	rs1894689	T	C	0.669492	0.689236	0.583333	0.285075	0.0489239	1.20537e-08	420
APOOL	non_PAR	Oli	rXCI	X	85105012	rs5923260	A	T	0.670886	0.689236	0.592593	0.284149	0.0490288	1.42361e-08	423
APOOL	non_PAR	Oli	rXCI	X	85105675	rs4430221	T	C	0.671831	0.690972	0.589552	0.294784	0.0489851	4.14572e-09	422
APOOL	non_PAR	Oli	rXCI	X	85106310	rs5922147	G	A	0.672293	0.690972	0.592593	0.287552	0.0491879	1.07902e-08	423
APOOL	non_PAR	Oli	rXCI	X	85108134	rs10126146	A	G	0.673699	0.694444	0.585185	0.288386	0.0492315	1.01116e-08	423
APOOL	non_PAR	Oli	rXCI	X	85109327	rs929128	G	T	0.670886	0.690972	0.585185	0.289039	0.049047	8.31381e-09	423
APOOL	non_PAR	Oli	rXCI	X	85110041	rs5968450	C	T	0.670886	0.690972	0.585185	0.289039	0.049047	8.31381e-09	423
APOOL	non_PAR	Oli	rXCI	X	85110138	rs5968451	A	G	0.674648	0.694444	0.589552	0.290432	0.0494	8.9985e-09	422
APOOL	non_PAR	Oli	rXCI	X	85110579	rs5923261	C	T	0.670886	0.690972	0.585185	0.289039	0.049047	8.31381e-09	423
APOOL	non_PAR	Oli	rXCI	X	85110967	rs5922148	A	G	0.671831	0.690972	0.589552	0.288279	0.0493347	1.09703e-08	422
APOOL	non_PAR	Oli	rXCI	X	85111650	rs5967542	A	C	0.670886	0.690972	0.585185	0.289039	0.049047	8.31381e-09	423
APOOL	non_PAR	Oli	rXCI	X	85111916	rs2001151	G	A	0.673699	0.694444	0.585185	0.288386	0.0492315	1.01116e-08	423
APOOL	non_PAR	Oli	rXCI	X	85112195	rs4828329	A	C	0.671831	0.690972	0.589552	0.28735	0.0493016	1.19094e-08	422
APOOL	non_PAR	Oli	rXCI	X	85112342	rs3043196	ACT	A	0.668547	0.689236	0.578947	0.286694	0.0492454	1.2378e-08	421
APOOL	non_PAR	Oli	rXCI	X	85113543	rs5967543	G	A	0.673699	0.694444	0.585185	0.288386	0.0492315	1.01116e-08	423
APOOL	non_PAR	Oli	rXCI	X	85113931	rs5968454	C	G	0.670886	0.690972	0.585185	0.289039	0.049047	8.31381e-09	423
APOOL	non_PAR	Oli	rXCI	X	85115498	rs2105951	G	A	0.672293	0.690972	0.592593	0.287552	0.0491879	1.07902e-08	423
APOOL	non_PAR	Oli	rXCI	X	85115887	rs2343385	C	T	0.673239	0.692708	0.589552	0.284635	0.0496077	1.95542e-08	422
APOOL	non_PAR	Oli	rXCI	X	85115925	rs3043199	T	TGA	0.675141	0.696181	0.583333	0.286421	0.0497968	1.81782e-08	420
APOOL	non_PAR	Oli	rXCI	X	85117318	rs1016827	A	G	0.676056	0.696181	0.589552	0.284698	0.0497226	2.08689e-08	422
APOOL	non_PAR	Oli	rXCI	X	85117441	rs1016826	G	T	0.673699	0.694444	0.585185	0.288386	0.0492315	1.01116e-08	423
APOOL	non_PAR	Oli	rXCI	X	85118541	rs35529976	GA	G	0.616901	0.633681	0.544776	0.279904	0.0473576	7.56554e-09	422
APOOL	non_PAR	Oli	rXCI	X	85119161	rs5968457	A	G	0.673699	0.692708	0.592593	0.28832	0.0494022	1.13891e-08	423
APOOL	non_PAR	Oli	rXCI	X	85119455	rs5922150	G	A	0.635724	0.65625	0.548148	0.27909	0.0478028	1.12541e-08	423
APOOL	non_PAR	Oli	rXCI	X	85119666	rs1894690	T	C	0.639831	0.661458	0.545455	0.26511	0.0484866	8.27599e-08	420
APOOL	non_PAR	Oli	rXCI	X	85120793	rs929129	G	C	0.635724	0.65625	0.548148	0.275426	0.0481716	2.17706e-08	423
APOOL	non_PAR	Oli	rXCI	X	85120959	rs5923264	C	T	0.63662	0.65625	0.552239	0.27948	0.0480776	1.29557e-08	422
APOOL	non_PAR	Oli	rXCI	X	85125297	rs5923265	G	A	0.669014	0.692708	0.567164	0.284921	0.0489809	1.26806e-08	422
APOOL	non_PAR	Oli	rXCI	X	85125613	rs5968458	A	G	0.630465	0.649306	0.548872	0.259952	0.0480981	1.14755e-07	421
APOOL	non_PAR	Oli	rXCI	X	85126103	rs2001152	A	G	0.667606	0.690972	0.567164	0.280629	0.0482672	1.28861e-08	422
APOOL	non_PAR	Oli	rXCI	X	85128221	rs11092568	C	T	0.628531	0.651042	0.530303	0.275995	0.0481546	2.03039e-08	420
APOOL	non_PAR	Oli	rXCI	X	85129859	rs56094140	T	G	0.626062	0.649306	0.523077	0.273164	0.0482632	2.9982e-08	418
APOOL	non_PAR	Oli	rXCI	X	85129860	rs55975145	C	T	0.626062	0.649306	0.523077	0.273164	0.0482632	2.9982e-08	418
APOOL	non_PAR	Oli	rXCI	X	85131188	rs4828125	T	A	0.629577	0.651042	0.537313	0.282521	0.0478563	7.86194e-09	422
APOOL	non_PAR	Oli	rXCI	X	85132381	rs2097554	C	T	0.630986	0.652778	0.537313	0.274958	0.0479912	2.04626e-08	422
APOOL	non_PAR	Oli	rXCI	X	85133086	rs5923268	G	T	0.631505	0.652778	0.540741	0.272034	0.0479646	2.79184e-08	423
APOOL	non_PAR	Oli	rXCI	X	85135182	rs5923269	C	T	0.618847	0.637153	0.540741	0.267684	0.0476142	3.64393e-08	423
APOOL	non_PAR	Oli	rXCI	X	85138230	rs5922152	T	C	0.632394	0.654514	0.537313	0.27252	0.0482168	3.10728e-08	422
APOOL	non_PAR	Oli	rXCI	X	85140865	rs6623233	G	T	0.61831	0.625	0.589552	0.244596	0.0480879	5.73086e-07	422
APOOL	non_PAR	Oli	rXCI	X	85140935	rs6623234	G	C	0.626761	0.633681	0.597015	0.24785	0.0483531	4.7152e-07	422
APOOL	non_PAR	Oli	rXCI	X	85143869	rs5923271	C	T	0.624113	0.631944	0.589147	0.251291	0.0484901	3.57956e-07	417
APOOL	non_PAR	Oli	rXCI	X	85143871	rs5923272	G	T	0.624113	0.631944	0.589147	0.251291	0.0484901	3.57956e-07	417
APOOL	non_PAR	Oli	rXCI	X	85147940	rs6524425	G	C	0.623944	0.631944	0.589552	0.24311	0.0482862	7.3872e-07	422
APOOL	non_PAR	Oli	rXCI	X	85148333	rs6524426	G	A	0.622003	0.630208	0.586466	0.243879	0.0482604	6.7501e-07	421
APOOL	non_PAR	Oli	rXCI	X	85148339	rs6524427	G	T	0.623944	0.631944	0.589552	0.249015	0.0480785	3.61085e-07	422
APOOL	non_PAR	Oli	rXCI	X	85149569	rs5923275	G	T	0.626234	0.633681	0.593985	0.237161	0.048411	1.42735e-06	421
APOOL	non_PAR	Oli	rXCI	X	85150930	rs4370676	G	A	0.626761	0.633681	0.597015	0.241168	0.0483506	9.28389e-07	422
APOOL	non_PAR	Oli	rXCI	X	85151935	rs5968462	A	G	0.627286	0.633681	0.6	0.247863	0.0482699	4.50132e-07	423
APOOL	non_PAR	Oli	rXCI	X	85152790	rs4341285	G	T	0.626761	0.633681	0.597015	0.249096	0.0483402	4.11936e-07	422
APOOL	non_PAR	Oli	rXCI	X	85153105	rs1013639	A	G	0.627286	0.633681	0.6	0.247863	0.0482699	4.50132e-07	423
APOOL	non_PAR	Oli	rXCI	X	85156159	rs5923280	C	T	0.626761	0.633681	0.597015	0.250409	0.0483575	3.6302e-07	422
APOOL	non_PAR	Oli	rXCI	X	85156704	rs1541319	C	T	0.627645	0.633681	0.601504	0.253796	0.0482434	2.39905e-07	421
APOOL	non_PAR	Oli	rXCI	X	85158934	rs4828333	C	T	0.622695	0.631944	0.581395	0.251594	0.0480571	2.74227e-07	417
APOOL	non_PAR	Oli	rXCI	X	85158935	rs4828334	C	A	0.622695	0.631944	0.581395	0.251594	0.0480571	2.74227e-07	417
APOOL	non_PAR	Oli	rXCI	X	85159281	rs1547434	G	A	0.627119	0.633681	0.598485	0.249312	0.0484228	4.2193e-07	420
APOOL	non_PAR	Oli	rXCI	X	85160040	rs60310056	G	GTGTT	0.624294	0.631944	0.590909	0.245298	0.0486786	7.2472e-07	420
APOOL	non_PAR	Oli	rXCI	X	85289810	rs113265379	G	A	0.0464789	0.0451389	0.0522388	-0.552972	0.112888	1.42929e-06	422
ARMCX4	non_PAR	Oli	rXCI	X	101422868	rs4986644	A	G	0.149296	0.164931	0.0820896	-0.311001	0.0631294	1.24971e-06	422
BCLAF3	non_PAR	Oli	rXCI	X	19503913	rs12009395	G	A	0.135021	0.140625	0.111111	-0.330433	0.068934	2.34969e-06	423
BCLAF3	non_PAR	Oli	rXCI	X	19504744	rs5955805	G	A	0.137834	0.144097	0.111111	-0.32742	0.0690211	2.96565e-06	423
BCLAF3	non_PAR	Oli	rXCI	X	19511558	rs5955807	A	G	0.142254	0.149306	0.11194	-0.327107	0.0686783	2.71469e-06	422
BCLAF3	non_PAR	Oli	rXCI	X	19511759	rs144874325	G	T	0.139437	0.145833	0.11194	-0.331044	0.0685329	1.97542e-06	422
BCLAF3	non_PAR	Oli	rXCI	X	19515400	rs181672346	A	G	0.135021	0.140625	0.111111	-0.331586	0.0687839	2.06666e-06	423
BCLAF3	non_PAR	Oli	rXCI	X	19516237	rs146090761	G	A	0.132208	0.137153	0.111111	-0.329133	0.0690577	2.67233e-06	423
BCLAF3	non_PAR	Oli	rXCI	X	19521094	rs148099512	A	G	0.139633	0.147569	0.105263	-0.335519	0.0696269	2.0891e-06	421
BCLAF3	non_PAR	Oli	rXCI	X	19550639	rs7065459	C	T	0.118143	0.121528	0.103704	-0.369249	0.072192	4.97451e-07	423
BCLAF3	non_PAR	Oli	rXCI	X	19564269	rs7051590	C	G	0.136428	0.140625	0.118519	-0.345038	0.0693129	9.73195e-07	423
BCLAF3	non_PAR	Oli	rXCI	X	19578212	rs5955568	A	G	0.137834	0.142361	0.118519	-0.349989	0.0691589	6.49935e-07	423
BCLAF3	non_PAR	Oli	rXCI	X	19595286	rs7876257	C	T	0.118143	0.121528	0.103704	-0.373062	0.0720769	3.66936e-07	423
BCLAF3	non_PAR	Oli	rXCI	X	19629320	rs4825309	G	A	0.132208	0.135417	0.118519	-0.338808	0.0697058	1.7108e-06	423
BCLAF3	non_PAR	Oli	rXCI	X	19636869	rs16981246	C	G	0.133615	0.137153	0.118519	-0.343778	0.0695479	1.15239e-06	423
BCLAF3	non_PAR	Oli	rXCI	X	19650542	rs200648032	TG	T	0.116737	0.119792	0.103704	-0.371705	0.0722934	4.35412e-07	423
BCLAF3	non_PAR	Oli	rXCI	X	19659653	rs4630061	A	G	0.121127	0.121528	0.119403	-0.379061	0.070148	1.15114e-07	422
BCLAF3	non_PAR	Oli	rXCI	X	19665252	rs4128647	G	T	0.125176	0.126736	0.118519	-0.34393	0.0700087	1.33358e-06	423
BCLAF3	non_PAR	Oli	rXCI	X	19666228	rs150068225	G	A	0.111268	0.114583	0.0970149	-0.376909	0.0738817	5.31912e-07	422
BCLAF3	non_PAR	Oli	rXCI	X	19672278	rs146194810	A	C	0.127989	0.128472	0.125926	-0.356528	0.069284	4.26246e-07	423
BCLAF3	non_PAR	Oli	rXCI	X	19681074	rs5955835	T	C	0.132394	0.135417	0.119403	-0.341955	0.0695867	1.32593e-06	422
BCLAF3	non_PAR	Oli	rXCI	X	19698477	rs66794717	A	G	0.125352	0.128472	0.11194	-0.368303	0.0706145	3.00857e-07	422
BCLAF3	non_PAR	Oli	rXCI	X	19701893	rs7882676	A	T	0.132208	0.135417	0.118519	-0.332001	0.0695681	2.59502e-06	423
BCLAF3	non_PAR	Oli	rXCI	X	19702447	rs141909835	G	C	0.133615	0.137153	0.118519	-0.336941	0.0694108	1.76238e-06	423
BCLAF3	non_PAR	Oli	rXCI	X	19707206	rs113856322	A	G	0.127989	0.128472	0.125926	-0.356528	0.069284	4.26246e-07	423
BCLAF3	non_PAR	Oli	rXCI	X	19707642	rs73459702	G	T	0.118143	0.121528	0.103704	-0.3634	0.0723877	7.92447e-07	423
BCLAF3	non_PAR	Oli	rXCI	X	19718301	rs6633298	T	A	0.129395	0.131944	0.118519	-0.346427	0.0695121	9.46586e-07	423
BCLAF3	non_PAR	Oli	rXCI	X	19726664	rs10539494	TACG	T	0.115493	0.116319	0.11194	-0.39576	0.0714079	5.57571e-08	422
BCLAF3	non_PAR	Oli	rXCI	X	19727699	rs7053634	A	C	0.133615	0.135417	0.125926	-0.338332	0.0690556	1.42112e-06	423
BCLAF3	non_PAR	Oli	rXCI	X	19728334	rs138089797	C	G	0.11955	0.119792	0.118519	-0.392991	0.0701903	4.12003e-08	423
BCLAF3	non_PAR	Oli	rXCI	X	19728640	rs35160730	A	G	0.125176	0.125	0.125926	-0.368347	0.06935	1.84859e-07	423
BCLAF3	non_PAR	Oli	rXCI	X	19730209	rs5955838	A	T	0.125176	0.126736	0.118519	-0.34393	0.0700087	1.33358e-06	423
BCLAF3	non_PAR	Oli	rXCI	X	19732707	rs201174275	TC	T	0.116901	0.118056	0.11194	-0.39103	0.0711278	7.05586e-08	422
BCLAF3	non_PAR	Oli	rXCI	X	19734340	rs67045285	T	C	0.126582	0.126736	0.125926	-0.359715	0.0699837	4.38985e-07	423
BCLAF3	non_PAR	Oli	rXCI	X	19734586	rs72616086	A	G	0.126582	0.128472	0.118519	-0.369058	0.0697045	2.01428e-07	423
BCLAF3	non_PAR	Oli	rXCI	X	19736123	rs747638	T	C	0.126582	0.126736	0.125926	-0.364129	0.0693511	2.52011e-07	423
BCLAF3	non_PAR	Oli	rXCI	X	19737121	rs7063646	C	T	0.11831	0.118056	0.119403	-0.378622	0.0709953	1.65699e-07	422
BCLAF3	non_PAR	Oli	rXCI	X	19746586	rs1483983	G	A	0.123944	0.125	0.119403	-0.345504	0.0702597	1.30416e-06	422
BCLAF3	non_PAR	Oli	rXCI	X	19748042	rs900686	C	A	0.123769	0.125	0.118519	-0.351026	0.0700306	8.22925e-07	423
BCLAF3	non_PAR	Oli	rXCI	X	19749705	rs73461624	C	T	0.123769	0.125	0.118519	-0.351026	0.0700306	8.22925e-07	423
BCLAF3	non_PAR	Oli	rXCI	X	19750233	rs12009279	G	A	0.122535	0.125	0.11194	-0.350745	0.0711598	1.23435e-06	422
BCLAF3	non_PAR	Oli	rXCI	X	19752896	rs875564	G	A	0.123944	0.125	0.119403	-0.339448	0.0706062	2.20019e-06	422
BCLAF3	non_PAR	Oli	rXCI	X	19753303	rs16981266	A	G	0.130986	0.133681	0.119403	-0.337534	0.0699657	2.03381e-06	422
BCLAF3	non_PAR	Oli	rXCI	X	19753961	rs142599726	T	C	0.122363	0.121528	0.125926	-0.379359	0.0694386	8.43432e-08	423
BCLAF3	non_PAR	Oli	rXCI	X	19755239	rs12011273	T	C	0.135021	0.137153	0.125926	-0.336031	0.0690077	1.63965e-06	423
BCLAF3	non_PAR	Oli	rXCI	X	19755641	rs7050548	G	C	0.132208	0.133681	0.125926	-0.337176	0.0690224	1.52237e-06	423
BCLAF3	non_PAR	Oli	rXCI	X	19757405	rs72616087	T	C	0.129395	0.130208	0.125926	-0.335143	0.0693389	1.94612e-06	423
BCLAF3	non_PAR	Oli	rXCI	X	19758522	rs72616088	C	T	0.12835	0.131944	0.112782	-0.337281	0.070626	2.56012e-06	421
BCLAF3	non_PAR	Oli	rXCI	X	19760259	rs4825246	C	T	0.126761	0.130208	0.11194	-0.346806	0.0708902	1.47282e-06	422
BCLAF3	non_PAR	Oli	rXCI	X	19761877	rs900687	T	C	0.123769	0.123264	0.125926	-0.376153	0.0692745	1.00355e-07	423
BCLAF3	non_PAR	Oli	rXCI	X	19767073	rs148543908	A	G	0.107042	0.109375	0.0970149	-0.373741	0.0764062	1.47741e-06	422
BCLAF3	non_PAR	Oli	rXCI	X	19767264	rs7888444	G	T	0.105634	0.107639	0.0970149	-0.374099	0.0770572	1.75975e-06	422
BCLAF3	non_PAR	Oli	rXCI	X	19770470	rs4825313	T	C	0.110014	0.112847	0.0977444	-0.379304	0.0768498	1.19652e-06	421
BCLAF3	non_PAR	Oli	rXCI	X	19773309	rs72616091	T	C	0.112518	0.114583	0.103704	-0.374543	0.0752192	9.66696e-07	423
BCLAF3	non_PAR	Oli	rXCI	X	19775203	rs6527944	T	C	0.111425	0.116319	0.0902256	-0.393688	0.0775054	5.93704e-07	421
BCLAF3	non_PAR	Oli	rXCI	X	19775211	rs6527945	A	G	0.110014	0.114583	0.0902256	-0.396579	0.0776138	5.11552e-07	421
BCLAF3	non_PAR	Oli	rXCI	X	19776590	rs67848705	A	G	0.107345	0.111111	0.0909091	-0.377085	0.0793897	2.89101e-06	420
BCLAF3	non_PAR	Oli	rXCI	X	19782690	rs16981279	T	G	0.111425	0.114583	0.0977444	-0.376487	0.0765705	1.30969e-06	421
BCLAF3	non_PAR	Oli	rXCI	X	19782955	rs12689341	C	A	0.105783	0.107639	0.0977444	-0.375412	0.0775514	1.88239e-06	421
BCLAF3	non_PAR	Oli	rXCI	X	19787631	rs4825314	A	G	0.105634	0.107639	0.0970149	-0.388228	0.0773356	7.93871e-07	422
BCLAF3	non_PAR	Oli	rXCI	X	19789481	rs60223160	T	A	0.101266	0.100694	0.103704	-0.429331	0.0760938	3.27047e-08	423
BCLAF3	non_PAR	Oli	rXCI	X	19792079	rs7065543	G	A	0.105485	0.105903	0.103704	-0.434487	0.075357	1.67602e-08	423
BCLAF3	non_PAR	Oli	rXCI	X	19793624	rs57472716	G	C	0.109859	0.112847	0.0970149	-0.367855	0.0765269	2.20806e-06	422
BCLAF3	non_PAR	Oli	rXCI	X	19795097	rs7888673	G	C	0.104079	0.104167	0.103704	-0.410287	0.0762157	1.27812e-07	423
BCLAF3	non_PAR	Oli	rXCI	X	19802651	rs111663953	T	C	0.102672	0.102431	0.103704	-0.42049	0.0761315	6.15588e-08	423
BCLAF3	non_PAR	Oli	rXCI	X	19803180	rs151274610	G	A	0.0971831	0.0972222	0.0970149	-0.44932	0.0776535	1.5011e-08	422
BCLAF3	non_PAR	Oli	rXCI	X	19804257	rs141465488	T	C	0.104079	0.104167	0.103704	-0.424695	0.0757923	4.02309e-08	423
BCLAF3	non_PAR	Oli	rXCI	X	19805688	rs57525297	A	G	0.109859	0.112847	0.0970149	-0.394205	0.0764247	4.01587e-07	422
BCLAF3	non_PAR	Oli	rXCI	X	19810684	rs7053751	G	C	0.101408	0.102431	0.0970149	-0.420568	0.0767939	7.87626e-08	422
BCLAF3	non_PAR	Oli	rXCI	X	19814785	rs112763710	T	C	0.104079	0.104167	0.103704	-0.424695	0.0757923	4.02309e-08	423
BCLAF3	non_PAR	Oli	rXCI	X	19819343	rs4825315	A	G	0.109705	0.111111	0.103704	-0.387917	0.0761371	5.48757e-07	423
BCLAF3	non_PAR	Oli	rXCI	X	19820373	rs4825316	G	T	0.105634	0.107639	0.0970149	-0.376336	0.0774317	1.7151e-06	422
BCLAF3	non_PAR	Oli	rXCI	X	19821386	rs7060850	G	A	0.0985915	0.0989583	0.0970149	-0.447544	0.0777258	1.75126e-08	422
BCLAF3	non_PAR	Oli	rXCI	X	19821473	rs7066071	A	G	0.108298	0.109375	0.103704	-0.380314	0.075654	7.66443e-07	423
BCLAF3	non_PAR	Oli	rXCI	X	19824481	rs7889157	A	C	0.112676	0.114583	0.104478	-0.367271	0.0751044	1.48713e-06	422
BCLAF3	non_PAR	Oli	rXCI	X	19827654	rs4825318	A	C	0.110014	0.114583	0.0902256	-0.380054	0.0778535	1.5501e-06	421
BCLAF3	non_PAR	Oli	rXCI	X	19832670	rs57797807	A	C	0.122708	0.126736	0.105263	-0.415866	0.0736622	3.22107e-08	421
BCLAF3	non_PAR	Oli	rXCI	X	19844636	rs56222718	T	A	0.123769	0.125	0.118519	-0.419316	0.0728924	1.80082e-08	423
BCLAF3	non_PAR	Oli	rXCI	X	19847460	rs36068457	A	T	0.112994	0.116319	0.0984848	-0.48553	0.0763848	5.92339e-10	420
BCLAF3	non_PAR	Oli	rXCI	X	19847464	rs34671237	G	GAGA	0.121469	0.126736	0.0984848	-0.43237	0.0759518	2.50409e-08	420
BCLAF3	non_PAR	Oli	rXCI	X	19849073	rs4825319	C	G	0.123769	0.125	0.118519	-0.419316	0.0728924	1.80082e-08	423
BCLAF3	non_PAR	Oli	rXCI	X	19849266	rs113963869	C	T	0.112994	0.112847	0.113636	-0.464615	0.0750727	1.57054e-09	420
BCLAF3	non_PAR	Oli	rXCI	X	19851528	rs1017874	G	A	0.121127	0.123264	0.11194	-0.401598	0.074093	1.05701e-07	422
BCLAF3	non_PAR	Oli	rXCI	X	19854073	rs5955853	T	C	0.114245	0.116319	0.105263	-0.455915	0.0756633	3.97695e-09	421
BCLAF3	non_PAR	Oli	rXCI	X	19856724	rs145133501	C	G	0.112676	0.112847	0.11194	-0.479918	0.0748609	4.27366e-10	422
BCLAF3	non_PAR	Oli	rXCI	X	19861186	rs56055071	T	C	0.123944	0.126736	0.11194	-0.402947	0.0739091	8.96025e-08	422
BCLAF3	non_PAR	Oli	rXCI	X	19863342	rs5955854	T	C	0.125176	0.126736	0.118519	-0.41598	0.0729538	2.36941e-08	423
BCLAF3	non_PAR	Oli	rXCI	X	19864813	rs5955856	C	T	0.123769	0.125	0.118519	-0.411291	0.073202	3.71014e-08	423
BCLAF3	non_PAR	Oli	rXCI	X	19867851	rs141126059	C	G	0.0535211	0.0538194	0.0522388	-0.52835	0.109862	2.18379e-06	422
BCLAF3	non_PAR	Oli	rXCI	X	19875690	rs12012307	A	G	0.123944	0.126736	0.11194	-0.418008	0.074274	3.53492e-08	422
BCLAF3	non_PAR	Oli	rXCI	X	19879006	rs4528057	A	G	0.124118	0.128472	0.105263	-0.401397	0.074957	1.48225e-07	421
BCLAF3	non_PAR	Oli	rXCI	X	19880352	rs58943877	T	C	0.116737	0.116319	0.118519	-0.464928	0.0733556	6.54817e-10	423
BCLAF3	non_PAR	Oli	rXCI	X	19885873	rs5955861	A	G	0.111111	0.109375	0.118519	-0.463858	0.0740332	1.00028e-09	423
BCLAF3	non_PAR	Oli	rXCI	X	19898023	rs58493761	G	A	0.112676	0.112847	0.11194	-0.454862	0.0746935	2.75874e-09	422
BCLAF3	non_PAR	Oli	rXCI	X	19899056	rs74324815	G	C	0.107496	0.111111	0.0916031	-0.457624	0.0802509	2.38018e-08	419
BCLAF3	non_PAR	Oli	rXCI	X	19899069	rs12391615	A	G	0.114569	0.119792	0.0916031	-0.420655	0.0795333	2.08324e-07	419
BCLAF3	non_PAR	Oli	rXCI	X	19899231	rs79327869	A	G	0.114085	0.114583	0.11194	-0.467043	0.0745855	1.02447e-09	422
BCLAF3	non_PAR	Oli	rXCI	X	19899625	rs58340860	G	T	0.119887	0.123264	0.105263	-0.411711	0.0752124	7.9965e-08	421
BCLAF3	non_PAR	Oli	rXCI	X	19899629	rs61332626	G	T	0.112835	0.114583	0.105263	-0.443827	0.0756336	9.58473e-09	421
BCLAF3	non_PAR	Oli	rXCI	X	19899695	rs111876644	T	C	0.114085	0.114583	0.11194	-0.455572	0.0746612	2.5743e-09	422
BCLAF3	non_PAR	Oli	rXCI	X	19901947	rs58342160	C	T	0.11955	0.119792	0.118519	-0.420643	0.0731451	1.8179e-08	423
BCLAF3	non_PAR	Oli	rXCI	X	19902282	rs149977318	C	T	0.111268	0.111111	0.11194	-0.456917	0.0748848	2.57798e-09	422
BCLAF3	non_PAR	Oli	rXCI	X	19905217	rs4825323	G	A	0.118477	0.121528	0.105263	-0.406685	0.0747658	9.57569e-08	421
BCLAF3	non_PAR	Oli	rXCI	X	19906344	rs112934841	A	G	0.155148	0.152778	0.165414	-0.486927	0.0633744	1.32587e-13	421
BCLAF3	non_PAR	Oli	rXCI	X	19910599	rs7878565	G	A	0.156559	0.154514	0.165414	-0.479289	0.0632756	2.75486e-13	421
BCLAF3	non_PAR	Oli	rXCI	X	19913815	rs11336313	TA	T	0.173239	0.168403	0.19403	-0.497865	0.0600024	1.84969e-15	422
BCLAF3	non_PAR	Oli	rXCI	X	19914497	rs7054185	G	A	0.175809	0.170139	0.2	-0.489285	0.0595091	3.14123e-15	423
BCLAF3	non_PAR	Oli	rXCI	X	19914499	chrX:19914499:C:CT	C	CT	0.157746	0.152778	0.179104	-0.481277	0.0619514	7.39265e-14	422
BCLAF3	non_PAR	Oli	rXCI	X	19914597	rs6527951	C	T	0.156118	0.151042	0.177778	-0.479562	0.0621749	1.07275e-13	423
BCLAF3	non_PAR	Oli	rXCI	X	19917459	rs7061619	C	T	0.154712	0.149306	0.177778	-0.493438	0.062465	2.99847e-14	423
BCLAF3	non_PAR	Oli	rXCI	X	19917727	rs7062073	C	T	0.175809	0.170139	0.2	-0.489285	0.0595091	3.14123e-15	423
BCLAF3	non_PAR	Oli	rXCI	X	19917789	rs10574256	GTTA	G	0.172316	0.170139	0.181818	-0.485024	0.061141	2.42103e-14	420
BCLAF3	non_PAR	Oli	rXCI	X	19919390	rs150758887	C	CA	0.157746	0.154514	0.171642	-0.471674	0.0626455	3.71279e-13	422
BCLAF3	non_PAR	Oli	rXCI	X	19919609	rs7880364	C	A	0.156118	0.151042	0.177778	-0.479562	0.0621749	1.07275e-13	423
BCLAF3	non_PAR	Oli	rXCI	X	19919754	rs7879651	G	A	0.156338	0.152778	0.171642	-0.483792	0.0626242	9.9243e-14	422
BCLAF3	non_PAR	Oli	rXCI	X	19920132	rs5955864	T	C	0.177465	0.173611	0.19403	-0.492895	0.0599549	3.182e-15	422
BCLAF3	non_PAR	Oli	rXCI	X	19923718	rs7055469	G	A	0.177215	0.170139	0.207407	-0.475076	0.0592545	1.3219e-14	423
BCLAF3	non_PAR	Oli	rXCI	X	19924848	rs7060796	G	A	0.174402	0.168403	0.2	-0.486552	0.059711	5.28202e-15	423
BCLAF3	non_PAR	Oli	rXCI	X	19928411	rs112422837	C	T	0.171831	0.166667	0.19403	-0.476707	0.0602597	2.78612e-14	422
BCLAF3	non_PAR	Oli	rXCI	X	19929080	rs7059955	T	C	0.173484	0.170139	0.18797	-0.488307	0.0608203	1.23794e-14	421
BCLAF3	non_PAR	Oli	rXCI	X	19938430	rs6527952	G	C	0.170423	0.164931	0.19403	-0.480139	0.0607541	2.94171e-14	422
BCLAF3	non_PAR	Oli	rXCI	X	19938889	rs6527953	C	A	0.171589	0.164931	0.2	-0.488273	0.0602138	6.97268e-15	423
BCLAF3	non_PAR	Oli	rXCI	X	19939425	rs7891306	C	T	0.152113	0.147569	0.171642	-0.481949	0.0633053	2.11787e-13	422
BCLAF3	non_PAR	Oli	rXCI	X	19940010	rs12011296	G	A	0.156118	0.151042	0.177778	-0.480127	0.0626903	1.54989e-13	423
BCLAF3	non_PAR	Oli	rXCI	X	19940426	rs6653646	T	C	0.171831	0.166667	0.19403	-0.493523	0.0608324	6.82967e-15	422
BCLAF3	non_PAR	Oli	rXCI	X	19940581	rs5955866	C	T	0.153305	0.147569	0.177778	-0.481131	0.0627225	1.42856e-13	423
BCLAF3	non_PAR	Oli	rXCI	X	19946805	rs4825325	T	C	0.153738	0.151042	0.165414	-0.471507	0.0633657	6.69885e-13	421
BCLAF3	non_PAR	Oli	rXCI	X	19946813	rs4825326	G	A	0.170663	0.166667	0.18797	-0.475335	0.0608975	5.7783e-14	421
BCLAF3	non_PAR	Oli	rXCI	X	19947370	rs5909345	T	C	0.156118	0.151042	0.177778	-0.479562	0.0621749	1.07275e-13	423
BCLAF3	non_PAR	Oli	rXCI	X	19948924	rs5955868	C	T	0.173239	0.168403	0.19403	-0.487446	0.0602761	8.19219e-15	422
BCLAF3	non_PAR	Oli	rXCI	X	19962623	rs7883287	C	T	0.174402	0.168403	0.2	-0.486552	0.059711	5.28202e-15	423
BCLAF3	non_PAR	Oli	rXCI	X	19963217	rs7888325	T	C	0.156118	0.151042	0.177778	-0.479562	0.0621749	1.07275e-13	423
BCLAF3	non_PAR	Oli	rXCI	X	19969387	rs12006898	T	C	0.155148	0.152778	0.165414	-0.468236	0.0633685	9.43409e-13	421
BCLAF3	non_PAR	Oli	rXCI	X	19970541	rs5955869	G	A	0.153738	0.151042	0.165414	-0.473547	0.0635021	6.02005e-13	421
BCLAF3	non_PAR	Oli	rXCI	X	19971432	rs5955870	A	G	0.177465	0.171875	0.201493	-0.430344	0.060011	3.8824e-12	422
BCLAF3	non_PAR	Oli	rXCI	X	19972033	rs5955871	C	T	0.156118	0.151042	0.177778	-0.479562	0.0621749	1.07275e-13	423
BCLAF3	non_PAR	Oli	rXCI	X	19973392	rs12387893	G	A	0.156118	0.151042	0.177778	-0.479562	0.0621749	1.07275e-13	423
BCLAF3	non_PAR	Oli	rXCI	X	19977382	rs6527957	G	T	0.152113	0.147569	0.171642	-0.469529	0.0631801	7.09741e-13	422
BCLAF3	non_PAR	Oli	rXCI	X	19978386	rs6527958	C	T	0.170663	0.164931	0.195489	-0.472311	0.0604997	5.72532e-14	421
BCLAF3	non_PAR	Oli	rXCI	X	19980412	rs4416995	C	T	0.169252	0.164931	0.18797	-0.480055	0.0610932	4.03924e-14	421
BCLAF3	non_PAR	Oli	rXCI	X	19980482	rs4459043	C	T	0.152113	0.147569	0.171642	-0.469007	0.0630635	6.84699e-13	422
BCLAF3	non_PAR	Oli	rXCI	X	19981591	rs151261536	G	A	0.138028	0.133681	0.156716	-0.517889	0.0668498	8.56249e-14	422
BCLAF3	non_PAR	Oli	rXCI	X	19981917	rs112590483	TG	T	0.170423	0.164931	0.19403	-0.487149	0.0604366	9.85598e-15	422
BCLAF3	non_PAR	Oli	rXCI	X	19983731	rs139151396	T	C	0.156338	0.152778	0.171642	-0.478191	0.0622683	1.35363e-13	422
BCLAF3	non_PAR	Oli	rXCI	X	19984185	rs4255322	C	T	0.174402	0.168403	0.2	-0.486552	0.059711	5.28202e-15	423
BCLAF3	non_PAR	Oli	rXCI	X	19991048	rs7058338	C	T	0.169252	0.164931	0.18797	-0.456846	0.0615886	7.81628e-13	421
BCLAF3	non_PAR	Oli	rXCI	X	20000656	rs7063638	C	T	0.188732	0.185764	0.201493	-0.414198	0.0612315	5.03849e-11	422
BCLAF3	non_PAR	Oli	rXCI	X	20002626	rs142528607	T	C	0.0971831	0.0972222	0.0970149	-0.461354	0.0811075	2.55717e-08	422
BCLAF3	non_PAR	Oli	rXCI	X	20005368	rs5955873	G	C	0.188467	0.184028	0.207407	-0.404675	0.0605564	8.30233e-11	423
BCLAF3	non_PAR	Oli	rXCI	X	20005982	rs7879057	G	A	0.185915	0.184028	0.19403	-0.396388	0.0618004	4.19324e-10	422
BCLAF3	non_PAR	Oli	rXCI	X	20010475	rs11314975	GC	G	0.188732	0.184028	0.208955	-0.404879	0.0606873	8.90841e-11	422
BCLAF3	non_PAR	Oli	rXCI	X	20012073	rs112701274	T	A	0.205634	0.201389	0.223881	-0.29939	0.0579037	3.77477e-07	422
BCLAF3	non_PAR	Oli	rXCI	X	20015013	rs7054427	C	G	0.189873	0.185764	0.207407	-0.406552	0.0600227	4.75554e-11	423
BCLAF3	non_PAR	Oli	rXCI	X	20017843	rs73445234	G	A	0.189873	0.185764	0.207407	-0.406552	0.0600227	4.75554e-11	423
BCLAF3	non_PAR	Oli	rXCI	X	20020808	rs4077051	C	G	0.188732	0.185764	0.201493	-0.406373	0.060609	7.26942e-11	422
BCLAF3	non_PAR	Oli	rXCI	X	20023578	rs7885068	T	A	0.189873	0.185764	0.207407	-0.406552	0.0600227	4.75554e-11	423
BCLAF3	non_PAR	Oli	rXCI	X	20026689	rs72620220	G	A	0.176056	0.175347	0.179104	-0.391743	0.0621958	8.2718e-10	422
BCLAF3	non_PAR	Oli	rXCI	X	20030829	rs5955583	T	C	0.211268	0.206597	0.231343	-0.311343	0.0580075	1.38976e-07	422
BCLAF3	non_PAR	Oli	rXCI	X	20031533	rs4825329	G	A	0.177215	0.175347	0.185185	-0.401213	0.0617501	2.54554e-10	423
BCLAF3	non_PAR	Oli	rXCI	X	20035861	rs10081918	C	T	0.177215	0.175347	0.185185	-0.401213	0.0617501	2.54554e-10	423
BCLAF3	non_PAR	Oli	rXCI	X	20036178	rs7880151	C	T	0.192958	0.190972	0.201493	-0.411935	0.0604008	3.57273e-11	422
BCLAF3	non_PAR	Oli	rXCI	X	20036532	rs7882991	G	A	0.176056	0.175347	0.179104	-0.402024	0.0623579	3.44667e-10	422
BCLAF3	non_PAR	Oli	rXCI	X	20037295	rs4825331	G	A	0.194093	0.190972	0.207407	-0.410361	0.0598493	2.83727e-11	423
BCLAF3	non_PAR	Oli	rXCI	X	20037807	rs59377023	C	T	0.192958	0.190972	0.201493	-0.401468	0.0602748	9.52357e-11	422
BCLAF3	non_PAR	Oli	rXCI	X	20038559	rs12009153	C	T	0.194093	0.190972	0.207407	-0.410361	0.0598493	2.83727e-11	423
BCLAF3	non_PAR	Oli	rXCI	X	20039204	rs7886004	C	A	0.223944	0.220486	0.238806	-0.335395	0.0573179	1.0487e-08	422
BCLAF3	non_PAR	Oli	rXCI	X	20040108	rs58542923	C	T	0.197183	0.196181	0.201493	-0.408897	0.0598818	3.39156e-11	422
BCLAF3	non_PAR	Oli	rXCI	X	20040641	rs7051930	A	G	0.201125	0.199653	0.207407	-0.395692	0.0587638	6.07295e-11	423
BCLAF3	non_PAR	Oli	rXCI	X	20042940	rs7062127	C	G	0.181435	0.180556	0.185185	-0.394417	0.061239	3.57108e-10	423
BCLAF3	non_PAR	Oli	rXCI	X	20048138	rs7885754	G	T	0.223629	0.21875	0.244444	-0.343468	0.0571578	4.3454e-09	423
BCLAF3	non_PAR	Oli	rXCI	X	20049761	rs60349697	T	C	0.222849	0.21875	0.240602	-0.319085	0.0576476	5.79949e-08	421
BCLAF3	non_PAR	Oli	rXCI	X	20052928	rs34519770	T	C	0.227848	0.222222	0.251852	-0.329245	0.0568387	1.44684e-08	423
BCLAF3	non_PAR	Oli	rXCI	X	20054281	rs7060017	T	A	0.189533	0.190972	0.183206	-0.399457	0.0615299	2.65693e-10	419
BCLAF3	non_PAR	Oli	rXCI	X	20054286	rs7055595	C	T	0.189533	0.190972	0.183206	-0.399457	0.0615299	2.65693e-10	419
BCLAF3	non_PAR	Oli	rXCI	X	20056167	rs12008557	C	T	0.194093	0.190972	0.207407	-0.410361	0.0598493	2.83727e-11	423
BCLAF3	non_PAR	Oli	rXCI	X	20056323	rs12009531	C	A	0.177215	0.175347	0.185185	-0.401213	0.0617501	2.54554e-10	423
BCLAF3	non_PAR	Oli	rXCI	X	20057612	rs112786451	C	T	0.208158	0.203125	0.22963	-0.322057	0.0581863	5.78629e-08	423
BCLAF3	non_PAR	Oli	rXCI	X	20062147	rs73445268	A	G	0.177715	0.178819	0.172932	-0.390036	0.0630245	1.56895e-09	421
BCLAF3	non_PAR	Oli	rXCI	X	20063010	rs5955878	C	T	0.192958	0.190972	0.201493	-0.412093	0.0612401	6.26181e-11	422
BCLAF3	non_PAR	Oli	rXCI	X	20066625	rs5955880	G	A	0.177215	0.175347	0.185185	-0.401213	0.0617501	2.54554e-10	423
BCLAF3	non_PAR	Oli	rXCI	X	20068264	rs7063485	G	A	0.195499	0.192708	0.207407	-0.412665	0.0598022	2.15625e-11	423
BCLAF3	non_PAR	Oli	rXCI	X	20075701	rs4825332	C	T	0.192958	0.190972	0.201493	-0.410196	0.0604247	4.3421e-11	422
BCLAF3	non_PAR	Oli	rXCI	X	20077192	rs4825333	C	T	0.177215	0.175347	0.185185	-0.401213	0.0617501	2.54554e-10	423
BCLAF3	non_PAR	Oli	rXCI	X	20078187	rs57246719	G	A	0.194093	0.190972	0.207407	-0.410361	0.0598493	2.83727e-11	423
BCLAF3	non_PAR	Oli	rXCI	X	20082501	rs4604640	C	T	0.206215	0.203125	0.219697	-0.297626	0.0584433	5.57288e-07	420
BCLAF3	non_PAR	Oli	rXCI	X	20083724	rs7064198	C	T	0.177465	0.177083	0.179104	-0.38423	0.0620001	1.48936e-09	422
BCLAF3	non_PAR	Oli	rXCI	X	20084788	rs4370706	C	T	0.178622	0.177083	0.185185	-0.394195	0.0619002	5.48125e-10	423
BCLAF3	non_PAR	Oli	rXCI	X	20085641	rs7882519	C	T	0.177465	0.177083	0.179104	-0.385816	0.0622615	1.4941e-09	422
BCLAF3	non_PAR	Oli	rXCI	X	20089296	rs5955584	G	T	0.19209	0.190972	0.19697	-0.407419	0.0601432	4.77749e-11	420
BCLAF3	non_PAR	Oli	rXCI	X	20090954	rs6527961	G	A	0.177215	0.175347	0.185185	-0.401213	0.0617501	2.54554e-10	423
BCLAF3	non_PAR	Oli	rXCI	X	20092222	rs5955882	C	T	0.174894	0.175347	0.172932	-0.401456	0.0629308	5.16084e-10	421
BCLAF3	non_PAR	Oli	rXCI	X	20098097	rs60849679	G	A	0.172996	0.170139	0.185185	-0.40021	0.0618996	3.07992e-10	423
BCLAF3	non_PAR	Oli	rXCI	X	20102411	rs112943396	T	G	0.220816	0.21875	0.22963	-0.298374	0.0574919	3.42161e-07	423
BCLAF3	non_PAR	Oli	rXCI	X	20102821	rs12391275	T	C	0.236287	0.232639	0.251852	-0.313522	0.0565302	5.45456e-08	423
BCLAF3	non_PAR	Oli	rXCI	X	20103051	rs73445286	C	T	0.23488	0.232639	0.244444	-0.317387	0.0566036	3.94276e-08	423
BCLAF3	non_PAR	Oli	rXCI	X	20103623	rs4825334	G	T	0.175141	0.177083	0.166667	-0.389006	0.06407	3.07164e-09	420
BCLAF3	non_PAR	Oli	rXCI	X	20103701	rs4825250	C	T	0.19323	0.192708	0.195489	-0.394579	0.0610396	3.11839e-10	421
BCLAF3	non_PAR	Oli	rXCI	X	20104792	rs12007826	C	T	0.185915	0.1875	0.179104	-0.382289	0.0617882	1.57936e-09	422
BCLAF3	non_PAR	Oli	rXCI	X	20109248	rs7884058	A	G	0.203938	0.203125	0.207407	-0.393129	0.0591627	1.04506e-10	423
BCLAF3	non_PAR	Oli	rXCI	X	20116862	rs17523345	G	A	0.202532	0.199653	0.214815	-0.393252	0.0591282	1.00781e-10	423
BCLAF3	non_PAR	Oli	rXCI	X	20117388	rs7888694	A	G	0.228169	0.227431	0.231343	-0.284801	0.0564441	7.00132e-07	422
BCLAF3	non_PAR	Oli	rXCI	X	20118335	rs4568774	G	A	0.184248	0.182292	0.192593	-0.381121	0.0609891	1.10123e-09	423
BCLAF3	non_PAR	Oli	rXCI	X	20121543	rs7059528	C	T	0.221439	0.217014	0.240602	-0.322574	0.0580196	5.09061e-08	421
BCLAF3	non_PAR	Oli	rXCI	X	20122379	chrX:20122379:A:*	A	*	0.230226	0.234375	0.212121	-0.271901	0.0543005	8.46447e-07	420
BCLAF3	non_PAR	Oli	rXCI	X	20123783	rs7877652	G	A	0.184507	0.182292	0.19403	-0.400976	0.0608696	1.48491e-10	422
BCLAF3	non_PAR	Oli	rXCI	X	20125252	rs13179	G	T	0.178622	0.177083	0.185185	-0.395417	0.0618012	4.59187e-10	423
BCLAF3	non_PAR	Oli	rXCI	X	20125916	rs14141	C	T	0.19464	0.192708	0.203008	-0.412836	0.0601965	2.82813e-11	421
BCLAF3	non_PAR	Oli	rXCI	X	20126287	rs1043014	G	A	0.19323	0.192708	0.195489	-0.410191	0.0607709	5.53223e-11	421
BCLAF3	non_PAR	Oli	rXCI	X	20130887	rs59952398	G	A	0.198592	0.196181	0.208955	-0.379526	0.0600868	7.45573e-10	422
BCLAF3	non_PAR	Oli	rXCI	X	20136228	rs73447108	C	G	0.194366	0.192708	0.201493	-0.409781	0.060586	5.06407e-11	422
BCLAF3	non_PAR	Oli	rXCI	X	20136926	rs73447111	G	A	0.191549	0.189236	0.201493	-0.400322	0.061475	2.33927e-10	422
BCLAF3	non_PAR	Oli	rXCI	X	20139749	rs112202240	T	C	0.232394	0.230903	0.238806	-0.283037	0.056248	7.49031e-07	422
BCLAF3	non_PAR	Oli	rXCI	X	20142128	rs7879807	G	T	0.198312	0.196181	0.207407	-0.392434	0.0609046	3.51196e-10	423
BCLAF3	non_PAR	Oli	rXCI	X	20143672	rs6418736	G	A	0.180028	0.177083	0.192593	-0.38112	0.0622839	2.3282e-09	423
BCLAF3	non_PAR	Oli	rXCI	X	20145329	rs7878540	C	T	0.192362	0.192708	0.19084	-0.376741	0.0621054	3.17468e-09	419
BCLAF3	non_PAR	Oli	rXCI	X	20230922	rs5955593	T	C	0.174402	0.175347	0.17037	-0.321883	0.0639306	7.37531e-07	423
BEX4	non_PAR	Oli	rXCI	X	102511766	rs5945732	A	G	0.644163	0.645833	0.637037	-0.213603	0.0425234	7.80926e-07	423
BEX4	non_PAR	Oli	rXCI	X	102512757	rs5987611	C	G	0.642757	0.644097	0.637037	-0.216582	0.0425432	5.60003e-07	423
BEX4	non_PAR	Oli	rXCI	X	102515511	rs2235840	G	A	0.640845	0.642361	0.634328	-0.219761	0.0425729	3.93813e-07	422
BEX4	non_PAR	Oli	rXCI	X	102527911	rs5945880	A	T	0.640339	0.642361	0.631579	-0.221167	0.0426883	3.58583e-07	421
BEX4	non_PAR	Oli	rXCI	X	102528183	rs5945881	A	T	0.639944	0.640625	0.637037	-0.225185	0.0425744	2.07048e-07	423
BEX4	non_PAR	Oli	rXCI	X	102534069	rs5945884	A	T	0.716502	0.727431	0.669173	-0.219929	0.0455583	2.00563e-06	421
BEX4	non_PAR	Oli	rXCI	X	102536023	rs145849605	AC	A	0.717514	0.727431	0.674242	-0.218074	0.0458285	2.77594e-06	420
BEX4	non_PAR	Oli	rXCI	X	102539314	rs5987613	A	C	0.718706	0.729167	0.674074	-0.220759	0.0453121	1.62035e-06	423
BEX4	non_PAR	Oli	rXCI	X	102540848	rs985336	T	C	0.719323	0.729167	0.676692	-0.224751	0.0455108	1.1807e-06	421
BEX4	non_PAR	Oli	rXCI	X	102543220	rs985811	A	G	0.635724	0.635417	0.637037	-0.227667	0.0417242	8.73675e-08	423
BEX4	non_PAR	Oli	rXCI	X	102551749	rs5987614	T	G	0.7173	0.729167	0.666667	-0.217707	0.0452153	2.12403e-06	423
BEX4	non_PAR	Oli	rXCI	X	102552266	rs6523671	A	C	0.634318	0.635417	0.62963	-0.225502	0.0416954	1.12248e-07	423
BEX4	non_PAR	Oli	rXCI	X	102552575	rs5945887	G	A	0.634318	0.635417	0.62963	-0.225502	0.0416954	1.12248e-07	423
BEX4	non_PAR	Oli	rXCI	X	102554542	rs5945888	A	G	0.720113	0.732639	0.666667	-0.216699	0.0453067	2.46911e-06	423
BEX4	non_PAR	Oli	rXCI	X	102556312	rs5945889	G	T	0.7173	0.729167	0.666667	-0.217707	0.0452153	2.12403e-06	423
BEX4	non_PAR	Oli	rXCI	X	102556343	rs5945890	G	A	0.634318	0.635417	0.62963	-0.225502	0.0416954	1.12248e-07	423
BEX4	non_PAR	Oli	rXCI	X	102560436	rs5945891	T	C	0.634318	0.635417	0.62963	-0.225502	0.0416954	1.12248e-07	423
BEX4	non_PAR	Oli	rXCI	X	102561133	rs5987488	T	G	0.632911	0.633681	0.62963	-0.226398	0.04177	1.05587e-07	423
BEX4	non_PAR	Oli	rXCI	X	102565866	rs5945733	A	G	0.632249	0.635417	0.618321	-0.227088	0.0419346	1.08893e-07	419
BEX4	non_PAR	Oli	rXCI	X	102568094	rs5987617	C	G	0.634318	0.635417	0.62963	-0.225502	0.0416954	1.12248e-07	423
BEX4	non_PAR	Oli	rXCI	X	102568249	rs5945893	G	A	0.634318	0.635417	0.62963	-0.225502	0.0416954	1.12248e-07	423
BEX4	non_PAR	Oli	rXCI	X	102598043	rs5945736	C	G	0.715893	0.727431	0.666667	-0.218927	0.0451751	1.8316e-06	423
BEX4	non_PAR	Oli	rXCI	X	102598357	rs6523676	A	G	0.715493	0.727431	0.664179	-0.219914	0.0452614	1.72707e-06	422
BEX4	non_PAR	Oli	rXCI	X	102661959	rs17340210	A	G	0.277075	0.274306	0.288889	0.288506	0.0458657	8.66104e-10	423
BEX4	non_PAR	Oli	rXCI	X	102666542	rs74544414	TA	T	0.274262	0.270833	0.288889	0.291435	0.0463065	8.4918e-10	423
BEX4	non_PAR	Oli	rXCI	X	102813522	rs4440787	A	G	0.279887	0.274306	0.303704	0.303104	0.0454926	9.37346e-11	423
BEX4	non_PAR	Oli	rXCI	X	102865414	rs5945905	A	G	0.807314	0.815972	0.77037	-0.250198	0.051866	2.03521e-06	423
BEX4	non_PAR	Oli	rXCI	X	102992305	rs5987653	C	T	0.274648	0.260417	0.335821	0.307425	0.0446969	2.49058e-11	422
BEX4	non_PAR	Oli	rXCI	X	102993577	rs5987655	A	T	0.274648	0.260417	0.335821	0.312018	0.0448839	1.56928e-11	422
BEX4	non_PAR	Oli	rXCI	X	102997838	rs4907866	G	A	0.273239	0.258681	0.335821	0.320676	0.0448553	4.47198e-12	422
BEX4	non_PAR	Oli	rXCI	X	103006385	rs2213353	G	A	0.273239	0.258681	0.335821	0.312639	0.0448133	1.34215e-11	422
BEX4	non_PAR	Oli	rXCI	X	103008586	rs4907821	T	C	0.274648	0.260417	0.335821	0.307425	0.0446969	2.49058e-11	422
BEX4	non_PAR	Oli	rXCI	X	103009171	rs4907822	G	A	0.268741	0.253472	0.335878	0.310804	0.0451864	2.51246e-11	419
BEX4	non_PAR	Oli	rXCI	X	103010412	rs11092425	A	G	0.274262	0.258681	0.340741	0.316919	0.044736	6.74994e-12	423
BEX4	non_PAR	Oli	rXCI	X	103026293	rs12835727	G	A	0.271831	0.256944	0.335821	0.32083	0.0450545	5.35797e-12	422
BEX4	non_PAR	Oli	rXCI	X	103038093	rs34523931	C	T	0.273239	0.258681	0.335821	0.320568	0.0449942	5.23118e-12	422
BEX4	non_PAR	Oli	rXCI	X	103090779	rs12557758	C	T	0.284507	0.269097	0.350746	0.325573	0.0440192	8.96603e-13	422
BEX4	non_PAR	Oli	rXCI	X	103091045	rs4907824	T	C	0.283498	0.269097	0.345865	0.318357	0.0440943	2.84446e-12	421
BEX4	non_PAR	Oli	rXCI	X	103098866	rs2382870	T	C	0.664789	0.677083	0.61194	-0.333752	0.0414589	1.05901e-14	422
BEX4	non_PAR	Oli	rXCI	X	103104379	rs4557889	A	G	0.667606	0.680556	0.61194	-0.333192	0.0416867	1.58016e-14	422
BEX4	non_PAR	Oli	rXCI	X	103105236	rs6621598	G	T	0.665726	0.678819	0.609023	-0.335036	0.0417071	1.2006e-14	421
BEX4	non_PAR	Oli	rXCI	X	103111877	rs5945761	T	C	0.66526	0.677083	0.614815	-0.330012	0.0413028	1.60066e-14	423
BEX4	non_PAR	Oli	rXCI	X	103117169	rs6621600	T	C	0.664316	0.677083	0.609023	-0.337742	0.0411374	3.46258e-15	421
BEX4	non_PAR	Oli	rXCI	X	103130270	rs5945942	C	G	0.66526	0.677083	0.614815	-0.330012	0.0413028	1.60066e-14	423
BEX4	non_PAR	Oli	rXCI	X	103130685	rs57242850	T	TA	0.66526	0.677083	0.614815	-0.330012	0.0413028	1.60066e-14	423
BEX4	non_PAR	Oli	rXCI	X	103131081	rs6621605	T	C	0.616361	0.628472	0.56391	-0.305807	0.0404586	3.06832e-13	421
BEX4	non_PAR	Oli	rXCI	X	103131417	rs4416983	A	G	0.663854	0.677083	0.607407	-0.323624	0.0414652	5.74645e-14	423
BEX4	non_PAR	Oli	rXCI	X	103145921	rs5945945	A	G	0.615819	0.626736	0.568182	-0.304546	0.0404167	3.6033e-13	420
BEX4	non_PAR	Oli	rXCI	X	103159241	rs72080185	TAA	T	0.327195	0.319444	0.361538	0.335937	0.0419901	1.53462e-14	418
BEX4	non_PAR	Oli	rXCI	X	103161637	rs11797302	G	A	0.333803	0.322917	0.380597	0.334891	0.0413346	7.37055e-15	422
BEX4	non_PAR	Oli	rXCI	X	103164043	rs5987508	G	A	0.334274	0.324653	0.37594	0.327867	0.0414909	2.97646e-14	421
BEX4	non_PAR	Oli	rXCI	X	103165863	rs12854025	T	C	0.276056	0.267361	0.313433	0.303845	0.0442312	2.62664e-11	422
BEX4	non_PAR	Oli	rXCI	X	103167923	rs12840083	C	T	0.337553	0.324653	0.392593	0.328384	0.0413063	2.11446e-14	423
BEX4	non_PAR	Oli	rXCI	X	103170029	rs5987688	G	A	0.33662	0.324653	0.38806	0.324729	0.0413095	3.93188e-14	422
BEX4	non_PAR	Oli	rXCI	X	103170354	rs5987509	C	T	0.335684	0.324653	0.383459	0.327301	0.0416623	4.08696e-14	421
BEX4	non_PAR	Oli	rXCI	X	103172190	rs9887225	C	T	0.352609	0.342014	0.398496	0.321645	0.0407238	3.05774e-14	421
BEX4	non_PAR	Oli	rXCI	X	103173928	rs7884246	A	C	0.345661	0.340278	0.370079	0.33204	0.0414596	1.47435e-14	415
BEX4	non_PAR	Oli	rXCI	X	103173938	rs7884250	A	C	0.346591	0.340278	0.375	0.331512	0.0412716	1.24308e-14	416
BEX4	non_PAR	Oli	rXCI	X	103175899	rs5987691	A	G	0.352113	0.340278	0.402985	0.32653	0.0406544	1.20365e-14	422
BEX4	non_PAR	Oli	rXCI	X	103178154	rs1359952665	C	CGG	0.339031	0.333333	0.365079	0.332929	0.0423454	4.07474e-14	414
BEX4	non_PAR	Oli	rXCI	X	103178155	rs140892991	A	G	0.339031	0.333333	0.365079	0.332929	0.0423454	4.07474e-14	414
BEX4	non_PAR	Oli	rXCI	X	103178156	rs1287195225	CAT	C	0.339515	0.333333	0.368	0.333451	0.0424305	4.19759e-14	413
BEX4	non_PAR	Oli	rXCI	X	103180387	rs5987695	T	C	0.345609	0.338542	0.376923	0.333063	0.0413664	1.07498e-14	418
BEX4	non_PAR	Oli	rXCI	X	103184461	rs4907877	T	C	0.351199	0.340278	0.398496	0.321161	0.0406177	2.88005e-14	421
BEX4	non_PAR	Oli	rXCI	X	103184572	rs11334131	CT	C	0.351199	0.340278	0.398496	0.329063	0.0408845	1.07746e-14	421
BEX4	non_PAR	Oli	rXCI	X	103187374	rs4907878	A	G	0.352113	0.340278	0.402985	0.33049	0.0406045	5.67153e-15	422
BEX4	non_PAR	Oli	rXCI	X	103188380	rs5987697	C	T	0.349296	0.338542	0.395522	0.329402	0.0406909	7.72681e-15	422
BEX4	non_PAR	Oli	rXCI	X	103188624	rs56196609	G	GA	0.351199	0.340278	0.398496	0.324605	0.040667	1.71238e-14	421
BEX4	non_PAR	Oli	rXCI	X	103189279	rs5987698	C	T	0.352113	0.340278	0.402985	0.326596	0.0406972	1.26241e-14	422
BEX4	non_PAR	Oli	rXCI	X	103189901	rs5987699	A	G	0.353024	0.340278	0.407407	0.326429	0.0405233	1.01555e-14	423
BEX4	non_PAR	Oli	rXCI	X	103190750	rs978853	C	T	0.353024	0.340278	0.407407	0.326429	0.0405233	1.01555e-14	423
BEX4	non_PAR	Oli	rXCI	X	103192583	rs12558737	A	G	0.353024	0.340278	0.407407	0.326429	0.0405233	1.01555e-14	423
BEX4	non_PAR	Oli	rXCI	X	103195943	rs5987703	G	A	0.353024	0.340278	0.407407	0.326429	0.0405233	1.01555e-14	423
BEX4	non_PAR	Oli	rXCI	X	103196812	rs5987704	G	A	0.352113	0.340278	0.402985	0.328308	0.0407038	9.4973e-15	422
BEX4	non_PAR	Oli	rXCI	X	103203485	rs60793448	T	C	0.351199	0.340278	0.398496	0.327722	0.0406282	9.51481e-15	421
BEX4	non_PAR	Oli	rXCI	X	103204286	chrX:103204286:T:TA	T	TA	0.350704	0.340278	0.395522	0.328735	0.0407716	9.69393e-15	422
BEX4	non_PAR	Oli	rXCI	X	103205319	rs12833539	T	A	0.353024	0.340278	0.407407	0.326429	0.0405233	1.01555e-14	423
BEX4	non_PAR	Oli	rXCI	X	103205403	rs12863555	C	A	0.353024	0.340278	0.407407	0.326429	0.0405233	1.01555e-14	423
BEX4	non_PAR	Oli	rXCI	X	103210959	rs978785	A	G	0.353024	0.340278	0.407407	0.326429	0.0405233	1.01555e-14	423
BEX4	non_PAR	Oli	rXCI	X	103212407	rs5987707	A	G	0.351199	0.340278	0.398496	0.323059	0.0408939	3.02204e-14	421
BEX4	non_PAR	Oli	rXCI	X	103213002	chrX:103213002:T:*	T	*	0.379603	0.379791	0.378788	0.221991	0.0389326	2.38633e-08	419
BEX4	non_PAR	Oli	rXCI	X	103214725	rs73258019	T	C	0.352113	0.340278	0.402985	0.326596	0.0406972	1.26241e-14	422
BEX4	non_PAR	Oli	rXCI	X	103215423	rs34438000	T	G	0.349296	0.338542	0.395522	0.326	0.040656	1.32099e-14	422
BEX4	non_PAR	Oli	rXCI	X	103215886	rs2273065	G	C	0.351199	0.340278	0.398496	0.32778	0.0405412	8.34449e-15	421
BEX4	non_PAR	Oli	rXCI	X	103216603	rs1064784	G	T	0.350704	0.338542	0.402985	0.328879	0.0408278	1.02212e-14	422
BEX4	non_PAR	Oli	rXCI	X	103218565	rs727656	A	G	0.352113	0.340278	0.402985	0.327859	0.0406967	1.01578e-14	422
BEX4	non_PAR	Oli	rXCI	X	103218700	rs727657	C	T	0.353024	0.340278	0.407407	0.326429	0.0405233	1.01555e-14	423
BEX4	non_PAR	Oli	rXCI	X	103219355	rs4907879	C	A	0.353024	0.340278	0.407407	0.326429	0.0405233	1.01555e-14	423
BEX4	non_PAR	Oli	rXCI	X	103220544	rs4907881	A	G	0.353024	0.340278	0.407407	0.326429	0.0405233	1.01555e-14	423
BEX4	non_PAR	Oli	rXCI	X	103221255	rs11092429	G	C	0.352113	0.340278	0.402985	0.326596	0.0406972	1.26241e-14	422
BEX4	non_PAR	Oli	rXCI	X	103221335	rs11092430	C	T	0.348378	0.338542	0.390977	0.331625	0.0407899	6.08695e-15	421
BEX4	non_PAR	Oli	rXCI	X	103222599	rs5945949	A	C	0.646479	0.659722	0.589552	-0.32522	0.0405899	1.37911e-14	422
BEX4	non_PAR	Oli	rXCI	X	103222643	rs6621629	A	G	0.646976	0.659722	0.592593	-0.326429	0.0405233	1.01555e-14	423
BEX4	non_PAR	Oli	rXCI	X	103223778	rs5945950	G	A	0.646976	0.659722	0.592593	-0.326429	0.0405233	1.01555e-14	423
BEX4	non_PAR	Oli	rXCI	X	103225028	rs5945951	C	T	0.648383	0.661458	0.592593	-0.326969	0.0406445	1.09446e-14	423
BEX4	non_PAR	Oli	rXCI	X	103228621	rs5987512	G	C	0.64507	0.657986	0.589552	-0.327931	0.040625	9.08239e-15	422
BEX4	non_PAR	Oli	rXCI	X	103230929	rs743767	C	T	0.64457	0.657986	0.586466	-0.322204	0.040725	2.78612e-14	421
BEX4	non_PAR	Oli	rXCI	X	103233122	rs5945954	T	A	0.646479	0.659722	0.589552	-0.32427	0.0405718	1.58307e-14	422
BEX4	non_PAR	Oli	rXCI	X	103233801	rs2032473	G	A	0.646976	0.659722	0.592593	-0.326429	0.0405233	1.01555e-14	423
BEX4	non_PAR	Oli	rXCI	X	103235891	rs2382613	C	T	0.647887	0.659722	0.597015	-0.330785	0.0406265	5.55904e-15	422
BEX4	non_PAR	Oli	rXCI	X	103237745	rs5945955	C	T	0.64598	0.659722	0.586466	-0.324119	0.0407161	1.98884e-14	421
BEX4	non_PAR	Oli	rXCI	X	103239664	rs6621632	A	G	0.64598	0.659722	0.586466	-0.321624	0.0406616	2.82358e-14	421
BEX4	non_PAR	Oli	rXCI	X	103246061	rs34134640	C	CT	0.646976	0.659722	0.592593	-0.326429	0.0405233	1.01555e-14	423
BEX4	non_PAR	Oli	rXCI	X	103246567	rs2382612	A	T	0.641135	0.65625	0.573643	-0.323821	0.0410865	3.51075e-14	417
BEX4	non_PAR	Oli	rXCI	X	103246575	rs60380368	CA	C	0.642553	0.657986	0.573643	-0.32795	0.0409798	1.51915e-14	417
BEX4	non_PAR	Oli	rXCI	X	103247101	rs35902205	C	A	0.528409	0.546875	0.445312	-0.239686	0.0427739	4.06602e-08	416
BEX4	non_PAR	Oli	rXCI	X	103249382	rs429321	G	T	0.646976	0.659722	0.592593	-0.326429	0.0405233	1.01555e-14	423
BEX4	non_PAR	Oli	rXCI	X	103250150	rs412725	T	C	0.646976	0.659722	0.592593	-0.326429	0.0405233	1.01555e-14	423
BEX4	non_PAR	Oli	rXCI	X	103250584	rs399341	T	A	0.646479	0.659722	0.589552	-0.324122	0.040537	1.5481e-14	422
BEX4	non_PAR	Oli	rXCI	X	103267241	rs77412011	AG	A	0.369014	0.361111	0.402985	0.278577	0.041423	6.41653e-11	422
BEX4	non_PAR	Oli	rXCI	X	103269549	rs87951	C	T	0.621127	0.628472	0.589552	-0.289706	0.0410989	8.47813e-12	422
BEX4	non_PAR	Oli	rXCI	X	103278689	rs57575937	A	AAAG	0.594901	0.605903	0.546154	-0.254005	0.0415503	2.43489e-09	418
BEX4	non_PAR	Oli	rXCI	X	103280541	rs2983089	T	C	0.364789	0.359375	0.38806	0.26533	0.0417443	5.90296e-10	422
BEX4	non_PAR	Oli	rXCI	X	103282134	rs2983090	T	A	0.368495	0.361111	0.4	0.274059	0.0414141	1.23396e-10	423
BEX4	non_PAR	Oli	rXCI	X	103282168	rs60128102	AT	A	0.379747	0.371528	0.414815	0.283268	0.0411476	2.38781e-11	423
BEX4	non_PAR	Oli	rXCI	X	103282557	rs2858109	C	T	0.370423	0.362847	0.402985	0.272716	0.0416052	1.80792e-10	422
BEX4	non_PAR	Oli	rXCI	X	103282853	rs2748147	G	C	0.378873	0.371528	0.410448	0.275968	0.0411494	7.19449e-11	422
BEX4	non_PAR	Oli	rXCI	X	103282871	rs2858108	C	T	0.367606	0.361111	0.395522	0.266295	0.0414462	3.92663e-10	422
BEX4	non_PAR	Oli	rXCI	X	103283385	rs3015329	C	A	0.369535	0.362847	0.398496	0.276648	0.0416489	1.06738e-10	421
BEX4	non_PAR	Oli	rXCI	X	103284599	rs11092432	C	G	0.367606	0.361111	0.395522	0.268569	0.0412483	2.35212e-10	422
BEX4	non_PAR	Oli	rXCI	X	103285326	rs4907884	G	A	0.367606	0.361111	0.395522	0.274871	0.0415131	1.20971e-10	422
BEX4	non_PAR	Oli	rXCI	X	103289113	rs2756051	G	A	0.378873	0.371528	0.410448	0.283089	0.0413088	2.91072e-11	422
BEX4	non_PAR	Oli	rXCI	X	103289368	rs2756052	G	A	0.368124	0.361111	0.398496	0.272045	0.0416678	2.11904e-10	421
BEX4	non_PAR	Oli	rXCI	X	103291121	rs2756053	G	T	0.378873	0.371528	0.410448	0.283089	0.0413088	2.91072e-11	422
BEX4	non_PAR	Oli	rXCI	X	103291342	rs2756054	G	A	0.370423	0.362847	0.402985	0.272716	0.0416052	1.80792e-10	422
BEX4	non_PAR	Oli	rXCI	X	103295285	rs2858106	T	C	0.365819	0.361111	0.386364	0.273179	0.0417907	2.02642e-10	420
BEX4	non_PAR	Oli	rXCI	X	103297199	rs2756055	A	G	0.426554	0.418403	0.462121	0.247217	0.0404362	2.41602e-09	420
BEX4	non_PAR	Oli	rXCI	X	103302119	rs2858105	A	G	0.414669	0.409722	0.43609	0.250085	0.0409039	2.40774e-09	421
BEX4	non_PAR	Oli	rXCI	X	103304920	rs2743709	C	T	0.411848	0.407986	0.428571	0.242098	0.0411199	8.60439e-09	421
BEX4	non_PAR	Oli	rXCI	X	103310275	rs2246252	G	C	0.416315	0.411458	0.437037	0.247144	0.0407641	3.20782e-09	423
BEX4	non_PAR	Oli	rXCI	X	103315901	rs2743707	T	C	0.419718	0.413194	0.447761	0.230758	0.0411095	3.82331e-08	422
BEX4	non_PAR	Oli	rXCI	X	103316312	rs2743706	A	G	0.419718	0.413194	0.447761	0.236848	0.0410017	1.58256e-08	422
BEX4	non_PAR	Oli	rXCI	X	103317392	rs2756059	C	T	0.419718	0.413194	0.447761	0.233332	0.0411814	2.88231e-08	422
BEX4	non_PAR	Oli	rXCI	X	103319636	rs5945968	G	A	0.580872	0.588542	0.548148	-0.23066	0.0411717	4.04483e-08	423
BEX4	non_PAR	Oli	rXCI	X	103321288	rs5945969	G	A	0.580872	0.588542	0.548148	-0.23066	0.0411717	4.04483e-08	423
BEX4	non_PAR	Oli	rXCI	X	103323975	rs5987515	T	G	0.580872	0.588542	0.548148	-0.23066	0.0411717	4.04483e-08	423
BEX4	non_PAR	Oli	rXCI	X	103324188	rs5987724	A	C	0.5811	0.588542	0.548872	-0.233487	0.0412696	3.0196e-08	421
BEX4	non_PAR	Oli	rXCI	X	103328477	rs5945971	T	C	0.579466	0.583333	0.562963	-0.224209	0.0414034	1.08298e-07	423
BEX4	non_PAR	Oli	rXCI	X	103372966	rs5945684	T	C	0.623944	0.630208	0.597015	-0.235414	0.0426111	6.1166e-08	422
CASK	non_PAR	Oli	rXCI	X	42564569	rs17310260	A	G	0.11955	0.118056	0.125926	0.390332	0.067335	1.41351e-08	423
CASK	non_PAR	Oli	rXCI	X	42578115	rs3904509	C	T	0.119718	0.116319	0.134328	0.365366	0.0670114	8.94252e-08	422
CASK	non_PAR	Oli	rXCI	X	42580423	rs2379631	A	C	0.120956	0.119792	0.125926	0.39562	0.0671436	8.35815e-09	423
CASK	non_PAR	Oli	rXCI	X	42601938	rs5964189	G	A	0.116901	0.116319	0.119403	0.380798	0.0690594	6.46934e-08	422
CASK	non_PAR	Oli	rXCI	X	42608473	rs11798840	T	G	0.116901	0.116319	0.119403	0.392397	0.0690469	2.62881e-08	422
CASK	non_PAR	Oli	rXCI	X	42610915	rs61212975	A	T	0.118143	0.116319	0.125926	0.396385	0.0681718	1.28316e-08	423
CASK	non_PAR	Oli	rXCI	X	42614114	rs61150779	T	A	0.116737	0.114583	0.125926	0.391463	0.0682915	2.01099e-08	423
CASK	non_PAR	Oli	rXCI	X	42617461	rs4827307	T	A	0.112994	0.116319	0.0984848	0.386637	0.0713531	1.06854e-07	420
CASK	non_PAR	Oli	rXCI	X	42623420	rs57378674	T	C	0.118143	0.116319	0.125926	0.396385	0.0681718	1.28316e-08	423
CASK	non_PAR	Oli	rXCI	X	42636017	rs6520808	T	C	0.115493	0.114583	0.119403	0.398142	0.0695785	2.12721e-08	422
CASK	non_PAR	Oli	rXCI	X	42639257	rs5963340	A	T	0.115493	0.114583	0.119403	0.386723	0.0692093	4.38056e-08	422
CASK	non_PAR	Oli	rXCI	X	42643985	rs1412960	A	G	0.115331	0.112847	0.125926	0.394494	0.0691789	2.36249e-08	423
CASK	non_PAR	Oli	rXCI	X	42648464	rs1855237	C	T	0.115656	0.114583	0.120301	0.398153	0.0696706	2.2183e-08	421
CASK	non_PAR	Oli	rXCI	X	42648957	rs7050305	A	G	0.116901	0.114583	0.126866	0.394004	0.0682861	1.64108e-08	422
CASK	non_PAR	Oli	rXCI	X	42649393	rs2379627	T	A	0.114245	0.114583	0.112782	0.37927	0.0702681	1.19083e-07	421
CASK	non_PAR	Oli	rXCI	X	42649771	rs6520809	A	C	0.114245	0.114583	0.112782	0.3905	0.0707988	6.42599e-08	421
CASK	non_PAR	Oli	rXCI	X	42650638	rs12845836	G	A	0.115493	0.114583	0.119403	0.398142	0.0695785	2.12721e-08	422
CASK	non_PAR	Oli	rXCI	X	42650711	rs12847737	C	A	0.116737	0.114583	0.125926	0.390867	0.0683368	2.15239e-08	423
CASK	non_PAR	Oli	rXCI	X	42651594	rs5964192	C	G	0.116737	0.114583	0.125926	0.390867	0.0683368	2.15239e-08	423
CASK	non_PAR	Oli	rXCI	X	42652088	rs10127071	G	A	0.116737	0.114583	0.125926	0.390867	0.0683368	2.15239e-08	423
CASK	non_PAR	Oli	rXCI	X	42652698	rs9699068	C	A	0.110325	0.112847	0.0992366	0.380115	0.0734825	3.74335e-07	419
CASK	non_PAR	Oli	rXCI	X	42655978	rs143763742	A	G	0.112835	0.112847	0.112782	0.39093	0.0713153	7.67945e-08	421
CASK	non_PAR	Oli	rXCI	X	42656521	rs141294938	AG	A	0.115493	0.114583	0.119403	0.38036	0.0690318	6.61196e-08	422
CASK	non_PAR	Oli	rXCI	X	42657272	rs7889776	C	A	0.116737	0.114583	0.125926	0.390867	0.0683368	2.15239e-08	423
CASK	non_PAR	Oli	rXCI	X	42658265	rs6520810	T	C	0.115493	0.114583	0.119403	0.373181	0.0688955	1.07671e-07	422
CASK	non_PAR	Oli	rXCI	X	42658326	rs6520811	A	T	0.115493	0.114583	0.119403	0.373181	0.0688955	1.07671e-07	422
CASK	non_PAR	Oli	rXCI	X	42659141	rs11266333	G	A	0.115493	0.114583	0.119403	0.398142	0.0695785	2.12721e-08	422
CASK	non_PAR	Oli	rXCI	X	42659340	rs7060847	T	C	0.114245	0.114583	0.112782	0.386727	0.0703081	6.95953e-08	421
CASK	non_PAR	Oli	rXCI	X	42660334	rs5964193	C	A	0.115493	0.114583	0.119403	0.393755	0.0693869	2.74865e-08	422
CASK	non_PAR	Oli	rXCI	X	42661491	rs6610707	G	A	0.116737	0.114583	0.125926	0.390867	0.0683368	2.15239e-08	423
CASK	non_PAR	Oli	rXCI	X	42661570	rs7065759	G	A	0.116737	0.114583	0.125926	0.390867	0.0683368	2.15239e-08	423
CASK	non_PAR	Oli	rXCI	X	42662778	rs7066859	C	A	0.118143	0.116319	0.125926	0.373778	0.0683638	8.24879e-08	423
CASK	non_PAR	Oli	rXCI	X	42662874	rs12862670	C	T	0.116901	0.116319	0.119403	0.360248	0.068949	2.87263e-07	422
CASK	non_PAR	Oli	rXCI	X	42663876	rs1412959	C	T	0.118143	0.116319	0.125926	0.373778	0.0683638	8.24879e-08	423
CASK	non_PAR	Oli	rXCI	X	42664727	rs5964194	T	C	0.118143	0.116319	0.125926	0.373778	0.0683638	8.24879e-08	423
CASK	non_PAR	Oli	rXCI	X	42666515	rs3848965	T	C	0.116901	0.116319	0.119403	0.38341	0.0692376	5.71426e-08	422
CASK	non_PAR	Oli	rXCI	X	42667448	rs12842064	C	T	0.116901	0.116319	0.119403	0.355816	0.0689102	3.90895e-07	422
CASK	non_PAR	Oli	rXCI	X	42669598	rs2890216	T	A	0.115656	0.116319	0.112782	0.372306	0.0708135	2.43798e-07	421
CASK	non_PAR	Oli	rXCI	X	42670142	rs10521425	G	C	0.118143	0.116319	0.125926	0.373778	0.0683638	8.24879e-08	423
CASK	non_PAR	Oli	rXCI	X	42672232	rs7884449	G	A	0.118143	0.116319	0.125926	0.373778	0.0683638	8.24879e-08	423
CASK	non_PAR	Oli	rXCI	X	42672456	rs7886276	A	T	0.116901	0.116319	0.119403	0.370727	0.0693127	1.52989e-07	422
CASK	non_PAR	Oli	rXCI	X	42672995	rs17146300	G	A	0.120956	0.119792	0.125926	0.372529	0.0680543	7.97187e-08	423
CASK	non_PAR	Oli	rXCI	X	42673562	rs11266334	G	C	0.118143	0.116319	0.125926	0.373778	0.0683638	8.24879e-08	423
CASK	non_PAR	Oli	rXCI	X	42674045	rs7886351	C	T	0.118143	0.116319	0.125926	0.373778	0.0683638	8.24879e-08	423
CASK	non_PAR	Oli	rXCI	X	42674191	rs7887090	A	G	0.115656	0.116319	0.112782	0.372306	0.0708135	2.43798e-07	421
CASK	non_PAR	Oli	rXCI	X	42674279	rs7886665	C	T	0.118143	0.116319	0.125926	0.373778	0.0683638	8.24879e-08	423
CASK	non_PAR	Oli	rXCI	X	42674904	rs806	G	C	0.116901	0.116319	0.119403	0.357669	0.0692185	3.83628e-07	422
CASK	non_PAR	Oli	rXCI	X	42675220	rs60780295	A	G	0.116901	0.116319	0.119403	0.355816	0.0689102	3.90895e-07	422
CASK	non_PAR	Oli	rXCI	X	42675662	rs35353138	T	TTG	0.118143	0.116319	0.125926	0.373778	0.0683638	8.24879e-08	423
CASK	non_PAR	Oli	rXCI	X	42676078	rs34480458	T	TA	0.116901	0.116319	0.119403	0.352619	0.0691655	5.40754e-07	422
CASK	non_PAR	Oli	rXCI	X	42678490	rs4433311	C	T	0.118143	0.116319	0.125926	0.373778	0.0683638	8.24879e-08	423
CASK	non_PAR	Oli	rXCI	X	42681026	rs7060595	A	G	0.116901	0.116319	0.119403	0.352775	0.0692082	5.43125e-07	422
CASK	non_PAR	Oli	rXCI	X	42681585	rs7065196	T	C	0.118143	0.116319	0.125926	0.373778	0.0683638	8.24879e-08	423
CASK	non_PAR	Oli	rXCI	X	42682953	rs59612461	C	T	0.118143	0.116319	0.125926	0.373778	0.0683638	8.24879e-08	423
CASK	non_PAR	Oli	rXCI	X	42684402	rs3843799	T	G	0.118143	0.116319	0.125926	0.373778	0.0683638	8.24879e-08	423
CASK	non_PAR	Oli	rXCI	X	42687406	rs2379628	T	C	0.118143	0.116319	0.125926	0.373778	0.0683638	8.24879e-08	423
CASK	non_PAR	Oli	rXCI	X	42689774	rs12849924	A	T	0.116737	0.114583	0.125926	0.376025	0.0683554	6.91815e-08	423
CASK	non_PAR	Oli	rXCI	X	42689857	rs66661001	G	A	0.118143	0.116319	0.125926	0.373778	0.0683638	8.24879e-08	423
CASK	non_PAR	Oli	rXCI	X	42689949	rs34784396	G	A	0.115493	0.114583	0.119403	0.361899	0.0693235	2.93724e-07	422
CASK	non_PAR	Oli	rXCI	X	42690895	rs3848968	C	T	0.115656	0.116319	0.112782	0.367179	0.0704509	3.07114e-07	421
CASK	non_PAR	Oli	rXCI	X	42694031	rs36054949	A	G	0.117066	0.116319	0.120301	0.353126	0.0688993	4.73435e-07	421
CASK	non_PAR	Oli	rXCI	X	42694718	rs12836460	A	G	0.119718	0.119792	0.119403	0.378877	0.0689815	7.24836e-08	422
CASK	non_PAR	Oli	rXCI	X	42695473	rs7890058	T	C	0.117066	0.118056	0.112782	0.348275	0.0698425	9.35384e-07	421
CASK	non_PAR	Oli	rXCI	X	42695858	rs7889851	C	G	0.11831	0.118056	0.119403	0.372968	0.068845	1.07186e-07	422
CASK	non_PAR	Oli	rXCI	X	42695898	rs5964197	C	G	0.11955	0.118056	0.125926	0.383513	0.0681774	3.58047e-08	423
CASK	non_PAR	Oli	rXCI	X	42696410	rs3848969	A	C	0.11831	0.118056	0.119403	0.390386	0.0693992	3.58625e-08	422
CASK	non_PAR	Oli	rXCI	X	42696497	rs3848970	A	C	0.11831	0.118056	0.119403	0.390386	0.0693992	3.58625e-08	422
CASK	non_PAR	Oli	rXCI	X	42696528	rs3908745	C	T	0.11831	0.118056	0.119403	0.390386	0.0693992	3.58625e-08	422
CASK	non_PAR	Oli	rXCI	X	42697001	rs5963344	G	A	0.117066	0.118056	0.112782	0.382845	0.0697633	7.43875e-08	421
CASK	non_PAR	Oli	rXCI	X	42697531	rs5902300	A	AT	0.117066	0.118056	0.112782	0.396503	0.0701314	3.0834e-08	421
CASK	non_PAR	Oli	rXCI	X	42697701	rs3848971	A	T	0.11955	0.118056	0.125926	0.383513	0.0681774	3.58047e-08	423
CASK	non_PAR	Oli	rXCI	X	42698370	rs7057715	A	G	0.11831	0.118056	0.119403	0.383984	0.0690799	5.1147e-08	422
CASK	non_PAR	Oli	rXCI	X	42699127	rs35617151	A	AT	0.11955	0.118056	0.125926	0.383513	0.0681774	3.58047e-08	423
CASK	non_PAR	Oli	rXCI	X	42699802	rs5964198	T	C	0.11955	0.118056	0.125926	0.383513	0.0681774	3.58047e-08	423
CASK	non_PAR	Oli	rXCI	X	42700221	rs6651783	G	A	0.115819	0.118056	0.106061	0.371855	0.071115	2.8215e-07	420
CASK	non_PAR	Oli	rXCI	X	42700299	rs6651784	G	C	0.11955	0.118056	0.125926	0.383513	0.0681774	3.58047e-08	423
CASK	non_PAR	Oli	rXCI	X	42701012	rs56918766	G	GA	0.11955	0.118056	0.125926	0.383513	0.0681774	3.58047e-08	423
CASK	non_PAR	Oli	rXCI	X	42701124	rs2379630	A	G	0.11955	0.118056	0.125926	0.383513	0.0681774	3.58047e-08	423
CASK	non_PAR	Oli	rXCI	X	42706808	rs4827078	G	A	0.117066	0.118056	0.112782	0.367798	0.0700779	2.55352e-07	421
CASK	non_PAR	Oli	rXCI	X	42708056	rs10217958	C	T	0.11831	0.118056	0.119403	0.393521	0.0694365	2.86075e-08	422
CASK	non_PAR	Oli	rXCI	X	42710888	rs11795769	A	G	0.11955	0.118056	0.125926	0.386417	0.0682	2.87773e-08	423
CASK	non_PAR	Oli	rXCI	X	42711968	rs3904510	A	T	0.115819	0.118056	0.106061	0.365146	0.0712019	4.66831e-07	420
CASK	non_PAR	Oli	rXCI	X	42713256	rs4827313	G	A	0.11831	0.118056	0.119403	0.375927	0.0688625	8.63078e-08	422
CASK	non_PAR	Oli	rXCI	X	42715199	rs7890545	A	G	0.11955	0.118056	0.125926	0.386417	0.0682	2.87773e-08	423
CASK	non_PAR	Oli	rXCI	X	42715457	rs6520814	T	C	0.117066	0.118056	0.112782	0.369096	0.0696424	1.96603e-07	421
CASK	non_PAR	Oli	rXCI	X	42717936	rs6610716	C	A	0.11955	0.118056	0.125926	0.386417	0.0682	2.87773e-08	423
CASK	non_PAR	Oli	rXCI	X	42718929	rs12862008	A	G	0.11831	0.118056	0.119403	0.365882	0.06903	1.95893e-07	422
CASK	non_PAR	Oli	rXCI	X	42718940	rs12836793	A	G	0.11955	0.118056	0.125926	0.386417	0.0682	2.87773e-08	423
CASK	non_PAR	Oli	rXCI	X	42720382	rs3848973	G	C	0.118143	0.116319	0.125926	0.38504	0.0684138	3.52566e-08	423
CASK	non_PAR	Oli	rXCI	X	42726626	rs4827079	A	G	0.11955	0.118056	0.125926	0.386417	0.0682	2.87773e-08	423
CASK	non_PAR	Oli	rXCI	X	42727453	rs7888734	C	T	0.11831	0.118056	0.119403	0.382119	0.0690382	5.79629e-08	422
CASK	non_PAR	Oli	rXCI	X	42728142	rs12007505	A	G	0.11955	0.118056	0.125926	0.386417	0.0682	2.87773e-08	423
CASK	non_PAR	Oli	rXCI	X	42728320	rs11266338	C	A	0.11955	0.118056	0.125926	0.386417	0.0682	2.87773e-08	423
CASK	non_PAR	Oli	rXCI	X	42728830	rs11266339	C	A	0.117066	0.118056	0.112782	0.373502	0.0699918	1.63132e-07	421
CASK	non_PAR	Oli	rXCI	X	42729572	rs4827316	A	G	0.117066	0.118056	0.112782	0.363706	0.0698477	3.14471e-07	421
CASK	non_PAR	Oli	rXCI	X	42730275	rs4465123	T	C	0.11955	0.118056	0.125926	0.386417	0.0682	2.87773e-08	423
CASK	non_PAR	Oli	rXCI	X	42731521	rs5963346	A	C	0.11955	0.118056	0.125926	0.386417	0.0682	2.87773e-08	423
CASK	non_PAR	Oli	rXCI	X	42733114	rs7064902	G	A	0.11831	0.118056	0.119403	0.393521	0.0694365	2.86075e-08	422
CASK	non_PAR	Oli	rXCI	X	42735762	rs7067047	T	G	0.11955	0.118056	0.125926	0.386417	0.0682	2.87773e-08	423
CASK	non_PAR	Oli	rXCI	X	42737474	rs12838155	G	A	0.11955	0.118056	0.125926	0.386417	0.0682	2.87773e-08	423
CASK	non_PAR	Oli	rXCI	X	42738250	rs12008840	C	G	0.11955	0.118056	0.125926	0.386417	0.0682	2.87773e-08	423
CASK	non_PAR	Oli	rXCI	X	42742797	rs12353585	G	T	0.116737	0.116319	0.118519	0.357249	0.0690665	3.73156e-07	423
CASK	non_PAR	Oli	rXCI	X	42754100	rs734329	A	C	0.112676	0.112847	0.11194	0.350274	0.0703198	9.59312e-07	422
CASK	non_PAR	Oli	rXCI	X	42755351	rs5963348	G	C	0.112676	0.112847	0.11194	0.360348	0.0705799	5.21459e-07	422
CASK	non_PAR	Oli	rXCI	X	42755758	rs7055495	G	A	0.112676	0.112847	0.11194	0.337687	0.0698241	1.92185e-06	422
CASK	non_PAR	Oli	rXCI	X	42756338	rs7884120	A	G	0.112518	0.111111	0.118519	0.358254	0.0703147	5.48694e-07	423
CASK	non_PAR	Oli	rXCI	X	42757310	rs5964211	G	C	0.112676	0.112847	0.11194	0.337687	0.0698241	1.92185e-06	422
CASK	non_PAR	Oli	rXCI	X	42760710	rs11266344	C	G	0.112676	0.112847	0.11194	0.337687	0.0698241	1.92185e-06	422
CASK	non_PAR	Oli	rXCI	X	42763590	rs5964213	A	C	0.113924	0.112847	0.118519	0.355293	0.0694274	4.90908e-07	423
CASK	non_PAR	Oli	rXCI	X	42765080	rs13440712	A	G	0.113924	0.112847	0.118519	0.355293	0.0694274	4.90908e-07	423
CASK	non_PAR	Oli	rXCI	X	42767073	rs12720041	T	G	0.113924	0.112847	0.118519	0.355293	0.0694274	4.90908e-07	423
CASK	non_PAR	Oli	rXCI	X	42768475	rs7060238	T	A	0.112676	0.112847	0.11194	0.337687	0.0698241	1.92185e-06	422
CASK	non_PAR	Oli	rXCI	X	42769717	rs12858469	A	G	0.112676	0.112847	0.11194	0.349546	0.0705266	1.08236e-06	422
CASK	non_PAR	Oli	rXCI	X	42771685	rs957152	C	G	0.112676	0.112847	0.11194	0.362788	0.0706056	4.43333e-07	422
CASK	non_PAR	Oli	rXCI	X	42774035	rs34563601	G	T	0.109705	0.107639	0.118519	0.357613	0.0709635	7.21423e-07	423
CASK	non_PAR	Oli	rXCI	X	42775310	rs5963351	G	C	0.113924	0.112847	0.118519	0.355293	0.0694274	4.90908e-07	423
CASK	non_PAR	Oli	rXCI	X	42779321	rs7065559	G	T	0.112676	0.112847	0.11194	0.338599	0.0702249	2.05935e-06	422
CDKL5	non_PAR	Oli	rXCI	X	18371943	rs138029176	A	G	0.0112518	0.0104167	0.0148148	1.01662	0.210728	2.03156e-06	423
CDKL5	non_PAR	Oli	rXCI	X	18374870	rs6527848	T	C	0.0112518	0.0104167	0.0148148	1.01662	0.210728	2.03156e-06	423
CDKL5	non_PAR	Oli	rXCI	X	18375269	rs182732309	G	A	0.0112518	0.0104167	0.0148148	1.01662	0.210728	2.03156e-06	423
CDKL5	non_PAR	Oli	rXCI	X	18375802	rs746930985	T	TATCA	0.0112518	0.0104167	0.0148148	1.01662	0.210728	2.03156e-06	423
CDKL5	non_PAR	Oli	rXCI	X	18376480	rs1403255863	T	TG	0.0113475	0.0104167	0.0155039	1.01455	0.211671	2.3675e-06	417
CDKL5	non_PAR	Oli	rXCI	X	18376482	rs866029514	G	T	0.0112835	0.0104167	0.0150376	1.01531	0.211266	2.22075e-06	421
CDKL5	non_PAR	Oli	rXCI	X	18376954	rs113442430	A	G	0.0112518	0.0104167	0.0148148	1.01662	0.210728	2.03156e-06	423
CDKL5	non_PAR	Oli	rXCI	X	18377055	rs112445928	G	A	0.0112518	0.0104167	0.0148148	1.01662	0.210728	2.03156e-06	423
CDKL5	non_PAR	Oli	rXCI	X	18377456	rs111967095	T	C	0.0112518	0.0104167	0.0148148	1.01662	0.210728	2.03156e-06	423
CDKL5	non_PAR	Oli	rXCI	X	18378521	rs189135393	A	T	0.0112518	0.0104167	0.0148148	1.01662	0.210728	2.03156e-06	423
CDKL5	non_PAR	Oli	rXCI	X	18379034	rs186831447	G	A	0.0112518	0.0104167	0.0148148	1.01662	0.210728	2.03156e-06	423
CDKL5	non_PAR	Oli	rXCI	X	18379090	rs770487658	GAATA	G	0.0112518	0.0104167	0.0148148	1.01662	0.210728	2.03156e-06	423
CDKL5	non_PAR	Oli	rXCI	X	18379201	rs572501454	A	G	0.0112518	0.0104167	0.0148148	1.01662	0.210728	2.03156e-06	423
CDKL5	non_PAR	Oli	rXCI	X	18379573	rs543933863	G	A	0.0112518	0.0104167	0.0148148	1.01662	0.210728	2.03156e-06	423
CDKL5	non_PAR	Oli	rXCI	X	18383506	rs188734328	A	G	0.0112518	0.0104167	0.0148148	1.01662	0.210728	2.03156e-06	423
CDKL5	non_PAR	Oli	rXCI	X	18386143	rs190211568	G	A	0.0112518	0.0104167	0.0148148	1.01662	0.210728	2.03156e-06	423
CDKL5	non_PAR	Oli	rXCI	X	18387562	rs571966838	T	C	0.0112518	0.0104167	0.0148148	1.01662	0.210728	2.03156e-06	423
CDKL5	non_PAR	Oli	rXCI	X	18391674	rs746732005	C	CA	0.0112518	0.0104167	0.0148148	1.01662	0.210728	2.03156e-06	423
CDKL5	non_PAR	Oli	rXCI	X	18392468	rs781097530	G	C	0.0112518	0.0104167	0.0148148	1.01662	0.210728	2.03156e-06	423
CDKL5	non_PAR	Oli	rXCI	X	18392505	rs539059659	A	C	0.0112518	0.0104167	0.0148148	1.01662	0.210728	2.03156e-06	423
CDKL5	non_PAR	Oli	rXCI	X	18392863	rs182724492	G	T	0.0112518	0.0104167	0.0148148	1.01662	0.210728	2.03156e-06	423
CDKL5	non_PAR	Oli	rXCI	X	18393220	rs58488473	A	G	0.0112518	0.0104167	0.0148148	1.01662	0.210728	2.03156e-06	423
CDKL5	non_PAR	Oli	rXCI	X	18393637	rs531086216	T	C	0.0112518	0.0104167	0.0148148	1.01662	0.210728	2.03156e-06	423
CDKL5	non_PAR	Oli	rXCI	X	18394200	rs187699091	T	C	0.0140647	0.0138889	0.0148148	0.952739	0.203088	3.78416e-06	423
CDKL5	non_PAR	Oli	rXCI	X	18394268	rs187716442	C	A	0.0112518	0.0104167	0.0148148	1.01662	0.210728	2.03156e-06	423
CDKL5	non_PAR	Oli	rXCI	X	18394544	rs138885853	A	G	0.0112518	0.0104167	0.0148148	1.01662	0.210728	2.03156e-06	423
CDKL5	non_PAR	Oli	rXCI	X	18394572	rs192157582	T	A	0.0112518	0.0104167	0.0148148	1.01662	0.210728	2.03156e-06	423
CDKL5	non_PAR	Oli	rXCI	X	18395300	rs142313868	T	A	0.0112518	0.0104167	0.0148148	1.01662	0.210728	2.03156e-06	423
CDKL5	non_PAR	Oli	rXCI	X	18395386	rs765075557	G	T	0.0112518	0.0104167	0.0148148	1.01662	0.210728	2.03156e-06	423
CDKL5	non_PAR	Oli	rXCI	X	18395722	rs112104795	A	G	0.0112518	0.0104167	0.0148148	1.01662	0.210728	2.03156e-06	423
CDKL5	non_PAR	Oli	rXCI	X	18396110	rs148209706	C	G	0.0112518	0.0104167	0.0148148	1.01662	0.210728	2.03156e-06	423
CDKL5	non_PAR	Oli	rXCI	X	18396500	rs139641763	G	A	0.0112518	0.0104167	0.0148148	1.01662	0.210728	2.03156e-06	423
CDKL5	non_PAR	Oli	rXCI	X	18396641	rs578020774	C	T	0.0112518	0.0104167	0.0148148	1.01662	0.210728	2.03156e-06	423
CDKL5	non_PAR	Oli	rXCI	X	18396857	rs139897220	T	G	0.0112518	0.0104167	0.0148148	1.01662	0.210728	2.03156e-06	423
CDKL5	non_PAR	Oli	rXCI	X	18398321	rs561426025	G	T	0.0112518	0.0104167	0.0148148	1.01662	0.210728	2.03156e-06	423
CDKL5	non_PAR	Oli	rXCI	X	18398445	rs12007635	C	T	0.0112518	0.0104167	0.0148148	1.01662	0.210728	2.03156e-06	423
CDKL5	non_PAR	Oli	rXCI	X	18399363	rs12008809	C	A	0.0112518	0.0104167	0.0148148	1.01662	0.210728	2.03156e-06	423
CDKL5	non_PAR	Oli	rXCI	X	18400206	rs537049411	A	T	0.0112518	0.0104167	0.0148148	1.01662	0.210728	2.03156e-06	423
CDKL5	non_PAR	Oli	rXCI	X	18401069	rs369413587	G	A	0.0112518	0.0104167	0.0148148	1.01662	0.210728	2.03156e-06	423
CDKL5	non_PAR	Oli	rXCI	X	18402833	rs540945461	C	T	0.0112518	0.0104167	0.0148148	1.01662	0.210728	2.03156e-06	423
CDKL5	non_PAR	Oli	rXCI	X	18403021	rs141477511	G	C	0.0112518	0.0104167	0.0148148	1.01662	0.210728	2.03156e-06	423
CDKL5	non_PAR	Oli	rXCI	X	18404873	rs186867493	T	A	0.0112518	0.0104167	0.0148148	1.01662	0.210728	2.03156e-06	423
CDKL5	non_PAR	Oli	rXCI	X	18407442	rs556784325	C	T	0.0112518	0.0104167	0.0148148	1.01662	0.210728	2.03156e-06	423
CDKL5	non_PAR	Oli	rXCI	X	18407809	rs766263505	G	A	0.0112518	0.0104167	0.0148148	1.01662	0.210728	2.03156e-06	423
CDKL5	non_PAR	Oli	rXCI	X	18412072	rs559207403	A	G	0.0112518	0.0104167	0.0148148	1.01662	0.210728	2.03156e-06	423
CDKL5	non_PAR	Oli	rXCI	X	18412123	rs142112760	A	G	0.0112518	0.0104167	0.0148148	1.01662	0.210728	2.03156e-06	423
CDKL5	non_PAR	Oli	rXCI	X	18412377	rs145845687	C	T	0.0112518	0.0104167	0.0148148	1.01662	0.210728	2.03156e-06	423
CDKL5	non_PAR	Oli	rXCI	X	18414110	rs140261887	C	G	0.0112518	0.0104167	0.0148148	1.01662	0.210728	2.03156e-06	423
CDKL5	non_PAR	Oli	rXCI	X	18414477	rs573367141	C	T	0.0112518	0.0104167	0.0148148	1.01662	0.210728	2.03156e-06	423
CDKL5	non_PAR	Oli	rXCI	X	18415051	rs138194724	G	A	0.0112518	0.0104167	0.0148148	1.01662	0.210728	2.03156e-06	423
CDKL5	non_PAR	Oli	rXCI	X	18415488	rs146081389	G	A	0.0112518	0.0104167	0.0148148	1.01662	0.210728	2.03156e-06	423
CDKL5	non_PAR	Oli	rXCI	X	18415527	rs184685377	T	C	0.0112518	0.0104167	0.0148148	1.01662	0.210728	2.03156e-06	423
CDKL5	non_PAR	Oli	rXCI	X	18416426	rs367719209	T	C	0.0112518	0.0104167	0.0148148	1.01662	0.210728	2.03156e-06	423
CDKL5	non_PAR	Oli	rXCI	X	18416465	rs181207937	C	A	0.0112518	0.0104167	0.0148148	1.01662	0.210728	2.03156e-06	423
CDKL5	non_PAR	Oli	rXCI	X	18417559	rs145656895	A	T	0.0112518	0.0104167	0.0148148	1.01662	0.210728	2.03156e-06	423
CDKL5	non_PAR	Oli	rXCI	X	18418036	rs192769944	T	C	0.0112518	0.0104167	0.0148148	1.01662	0.210728	2.03156e-06	423
CDKL5	non_PAR	Oli	rXCI	X	18419183	rs544945824	G	A	0.0112518	0.0104167	0.0148148	1.01662	0.210728	2.03156e-06	423
CDKL5	non_PAR	Oli	rXCI	X	18420382	rs138230981	A	G	0.0112518	0.0104167	0.0148148	1.01662	0.210728	2.03156e-06	423
CDKL5	non_PAR	Oli	rXCI	X	18420502	rs142737002	G	A	0.0112518	0.0104167	0.0148148	1.01662	0.210728	2.03156e-06	423
CDKL5	non_PAR	Oli	rXCI	X	18421288	rs146093280	G	T	0.0112518	0.0104167	0.0148148	1.01662	0.210728	2.03156e-06	423
CDKL5	non_PAR	Oli	rXCI	X	18422072	rs193129492	T	C	0.0112518	0.0104167	0.0148148	1.01662	0.210728	2.03156e-06	423
CDKL5	non_PAR	Oli	rXCI	X	18422176	rs190152541	T	C	0.0112518	0.0104167	0.0148148	1.01662	0.210728	2.03156e-06	423
CDKL5	non_PAR	Oli	rXCI	X	18422684	rs6633095	A	G	0.0112518	0.0104167	0.0148148	1.01662	0.210728	2.03156e-06	423
CDKL5	non_PAR	Oli	rXCI	X	18422765	rs144131115	C	A	0.0112518	0.0104167	0.0148148	1.01662	0.210728	2.03156e-06	423
CDKL5	non_PAR	Oli	rXCI	X	18423591	rs529904025	A	T	0.0112518	0.0104167	0.0148148	1.01662	0.210728	2.03156e-06	423
CDKL5	non_PAR	Oli	rXCI	X	18424634	rs151171791	G	C	0.0112518	0.0104167	0.0148148	1.01662	0.210728	2.03156e-06	423
CDKL5	non_PAR	Oli	rXCI	X	18425235	rs371577962	AC	A	0.0112518	0.0104167	0.0148148	1.01662	0.210728	2.03156e-06	423
CDKL5	non_PAR	Oli	rXCI	X	18568988	rs188367491	C	A	0.0140845	0.0138889	0.0149254	1.19521	0.200535	5.73403e-09	422
DANT2	non_PAR	Oli	rXCI	X	115687581	rs111623785	G	A	0.104372	0.100694	0.120301	0.304327	0.0556526	8.23626e-08	421
DANT2	non_PAR	Oli	rXCI	X	115688310	rs111542687	G	A	0.116737	0.109375	0.148148	0.282572	0.0510287	5.70808e-08	423
DANT2	non_PAR	Oli	rXCI	X	115690714	rs4911801	T	C	0.122363	0.114583	0.155556	0.273996	0.0499491	7.50551e-08	423
DANT2	non_PAR	Oli	rXCI	X	115690894	rs4911831	G	A	0.122363	0.114583	0.155556	0.273996	0.0499491	7.50551e-08	423
DANT2	non_PAR	Oli	rXCI	X	115694041	rs5987988	C	T	0.122363	0.114583	0.155556	0.273996	0.0499491	7.50551e-08	423
DANT2	non_PAR	Oli	rXCI	X	115697148	rs1990124	C	G	0.128169	0.121528	0.156716	0.259281	0.049416	2.56986e-07	422
DANT2	non_PAR	Oli	rXCI	X	115698405	rs5987770	G	C	0.128169	0.121528	0.156716	0.264694	0.0496844	1.70483e-07	422
DANT2	non_PAR	Oli	rXCI	X	115701655	rs5987995	G	A	0.125706	0.121528	0.143939	0.252011	0.0506706	9.97562e-07	420
DANT2	non_PAR	Oli	rXCI	X	115709935	rs201081812	A	AT	0.125352	0.119792	0.149254	0.275044	0.0502881	8.17956e-08	422
DANT2	non_PAR	Oli	rXCI	X	115714101	rs112254650	A	G	0.125352	0.119792	0.149254	0.286479	0.0500205	2.07005e-08	422
DANT2	non_PAR	Oli	rXCI	X	115715352	rs4911835	C	T	0.124118	0.119792	0.142857	0.262079	0.051022	4.47507e-07	421
DANT2	non_PAR	Oli	rXCI	X	115715370	rs4911836	C	T	0.125352	0.119792	0.149254	0.264172	0.0504098	2.65448e-07	422
DANT2	non_PAR	Oli	rXCI	X	115716938	rs112442065	A	G	0.125352	0.119792	0.149254	0.264172	0.0504098	2.65448e-07	422
DANT2	non_PAR	Oli	rXCI	X	115717693	rs55998814	G	A	0.122708	0.118056	0.142857	0.292165	0.0511852	2.30149e-08	421
DANT2	non_PAR	Oli	rXCI	X	115718741	rs5988005	A	T	0.128169	0.121528	0.156716	0.270043	0.0495921	9.27598e-08	422
DANT2	non_PAR	Oli	rXCI	X	115719651	rs5987773	T	C	0.127989	0.121528	0.155556	0.270511	0.049547	8.59192e-08	423
DANT2	non_PAR	Oli	rXCI	X	115720006	rs201290621	TTTCCA	T	0.120567	0.121528	0.116279	0.289111	0.0539492	1.46083e-07	417
DANT2	non_PAR	Oli	rXCI	X	115720010	chrX:115720010:C:*	C	*	0.120567	0.121528	0.116279	0.289111	0.0539492	1.46083e-07	417
DANT2	non_PAR	Oli	rXCI	X	115889699	rs2398596	T	A	0.132208	0.126736	0.155556	0.26086	0.0490526	1.78772e-07	423
DANT2	non_PAR	Oli	rXCI	X	115889710	rs1961999	C	T	0.132208	0.126736	0.155556	0.26086	0.0490526	1.78772e-07	423
DANT2	non_PAR	Oli	rXCI	X	115889857	rs2895158	C	G	0.132208	0.126736	0.155556	0.26086	0.0490526	1.78772e-07	423
DANT2	non_PAR	Oli	rXCI	X	115890886	rs3922667	G	A	0.132208	0.126736	0.155556	0.26086	0.0490526	1.78772e-07	423
DANT2	non_PAR	Oli	rXCI	X	115891466	rs9803536	C	T	0.137834	0.128472	0.177778	0.248152	0.0476521	3.13004e-07	423
DANT2	non_PAR	Oli	rXCI	X	115891923	rs9779315	G	C	0.137834	0.128472	0.177778	0.248152	0.0476521	3.13004e-07	423
DANT2	non_PAR	Oli	rXCI	X	115892154	rs9778352	C	A	0.136428	0.128472	0.17037	0.256104	0.0480942	1.72417e-07	423
DANT2	non_PAR	Oli	rXCI	X	115892240	rs9779828	G	A	0.13662	0.128472	0.171642	0.246045	0.0481803	5.18299e-07	422
DANT2	non_PAR	Oli	rXCI	X	115892649	rs9306553	A	G	0.140647	0.130208	0.185185	0.251815	0.0469592	1.42305e-07	423
DANT2	non_PAR	Oli	rXCI	X	115907060	rs139725721	C	T	0.0394366	0.0364583	0.0522388	-0.43773	0.082551	1.937e-07	422
DANT2	non_PAR	Oli	rXCI	X	115935988	rs5950565	G	C	0.214386	0.225694	0.165414	0.23556	0.0421077	4.23828e-08	421
DANT2	non_PAR	Oli	rXCI	X	115938121	rs112821991	A	G	0.150917	0.149306	0.157895	-0.390148	0.0468888	1.57725e-15	421
DANT2	non_PAR	Oli	rXCI	X	115945236	rs4357484	G	T	0.150704	0.149306	0.156716	-0.403648	0.0472815	3.29534e-16	422
DANT2	non_PAR	Oli	rXCI	X	115946225	rs5991108	G	A	0.150704	0.149306	0.156716	-0.393758	0.0469472	9.72747e-16	422
DANT2	non_PAR	Oli	rXCI	X	115952112	rs5991112	A	G	0.267229	0.265625	0.274074	-0.295261	0.0375527	3.86456e-14	423
DANT2	non_PAR	Oli	rXCI	X	115952123	rs6520208	C	A	0.267229	0.265625	0.274074	-0.295261	0.0375527	3.86456e-14	423
DANT2	non_PAR	Oli	rXCI	X	115952509	rs5991113	G	A	0.146273	0.142361	0.162963	-0.451805	0.0463846	3.55222e-20	423
DANT2	non_PAR	Oli	rXCI	X	115952513	rs12009004	T	C	0.150492	0.147569	0.162963	-0.442276	0.0457781	6.61912e-20	423
DANT2	non_PAR	Oli	rXCI	X	115952710	rs5991114	T	C	0.267229	0.265625	0.274074	-0.295261	0.0375527	3.86456e-14	423
DANT2	non_PAR	Oli	rXCI	X	115952987	rs73587940	A	G	0.266197	0.263889	0.276119	-0.29673	0.0375097	2.78869e-14	422
DANT2	non_PAR	Oli	rXCI	X	115953782	rs5991115	T	C	0.149086	0.145833	0.162963	-0.444071	0.0457735	4.82725e-20	423
DANT2	non_PAR	Oli	rXCI	X	115953979	rs5950607	G	A	0.266197	0.263889	0.276119	-0.29673	0.0375097	2.78869e-14	422
DANT2	non_PAR	Oli	rXCI	X	115954685	rs5950608	A	G	0.262341	0.263889	0.255639	-0.29419	0.0380921	1.01251e-13	421
DANT2	non_PAR	Oli	rXCI	X	115955674	rs5991116	T	C	0.263752	0.265625	0.255639	-0.291635	0.0381519	1.72822e-13	421
DANT2	non_PAR	Oli	rXCI	X	115956522	rs5950611	A	G	0.263083	0.265625	0.251908	-0.292079	0.0383708	2.16571e-13	419
DANT2	non_PAR	Oli	rXCI	X	115956530	rs5991117	C	T	0.14507	0.144097	0.149254	-0.449317	0.0472971	2.36048e-19	422
DANT2	non_PAR	Oli	rXCI	X	115957479	rs5950484	C	T	0.261972	0.262153	0.261194	-0.298773	0.0383399	6.27047e-14	422
DANT2	non_PAR	Oli	rXCI	X	115957499	rs4354486	C	T	0.146273	0.144097	0.155556	-0.458267	0.0468901	2.74157e-20	423
DANT2	non_PAR	Oli	rXCI	X	115957699	rs5950613	T	C	0.264789	0.265625	0.261194	-0.302175	0.0379984	2.09218e-14	422
DANT2	non_PAR	Oli	rXCI	X	115958077	rs5950615	A	G	0.264789	0.265625	0.261194	-0.293281	0.0378737	8.76193e-14	422
DANT2	non_PAR	Oli	rXCI	X	115958660	rs5991046	C	T	0.146273	0.144097	0.155556	-0.458267	0.0468901	2.74157e-20	423
DANT2	non_PAR	Oli	rXCI	X	115959025	rs5991047	G	A	0.146479	0.145833	0.149254	-0.437432	0.0470093	1.06047e-18	422
DANT2	non_PAR	Oli	rXCI	X	115959586	rs5950616	A	T	0.264789	0.265625	0.261194	-0.297359	0.0380351	5.27594e-14	422
DANT2	non_PAR	Oli	rXCI	X	115963603	rs5991119	A	G	0.149296	0.147569	0.156716	-0.446602	0.045872	3.72563e-20	422
DANT2	non_PAR	Oli	rXCI	X	115965139	rs5991120	C	G	0.26338	0.263889	0.261194	-0.300457	0.0380328	3.004e-14	422
DANT2	non_PAR	Oli	rXCI	X	115966070	rs5991121	C	G	0.14346	0.140625	0.155556	-0.458966	0.0470013	2.92617e-20	423
DANT2	non_PAR	Oli	rXCI	X	115966533	rs5991122	G	A	0.14346	0.138889	0.162963	-0.44212	0.0468583	3.85478e-19	423
DANT2	non_PAR	Oli	rXCI	X	115966605	rs5991123	A	G	0.141044	0.138889	0.150376	-0.433741	0.0478254	6.44911e-18	421
DANT2	non_PAR	Oli	rXCI	X	115966803	rs5991124	C	T	0.141044	0.138889	0.150376	-0.437493	0.0480146	4.68166e-18	421
DANT2	non_PAR	Oli	rXCI	X	115966888	rs12389377	C	T	0.141044	0.138889	0.150376	-0.434866	0.047807	5.25896e-18	421
DANT2	non_PAR	Oli	rXCI	X	115967051	rs12388401	G	A	0.140845	0.138889	0.149254	-0.446015	0.0478499	9.38858e-19	422
DANT2	non_PAR	Oli	rXCI	X	115968448	rs5991126	A	C	0.139633	0.138889	0.142857	-0.436353	0.0482436	7.75711e-18	421
DANT2	non_PAR	Oli	rXCI	X	115968954	rs10126922	G	A	0.142254	0.140625	0.149254	-0.438709	0.0477393	2.56507e-18	422
DANT2	non_PAR	Oli	rXCI	X	115969144	rs5991048	G	A	0.14346	0.140625	0.155556	-0.447906	0.0473569	3.22924e-19	423
DANT2	non_PAR	Oli	rXCI	X	115969241	rs41300906	C	T	0.0464135	0.0416667	0.0666667	-0.528104	0.0739828	4.77749e-12	423
DANT2	non_PAR	Oli	rXCI	X	115970614	rs7884170	G	T	0.250704	0.25	0.253731	-0.284485	0.0388005	1.36616e-12	422
DANT2	non_PAR	Oli	rXCI	X	115970664	rs7884295	G	A	0.142254	0.140625	0.149254	-0.438709	0.0477393	2.56507e-18	422
DANT2	non_PAR	Oli	rXCI	X	115970795	rs7887997	C	T	0.139633	0.138889	0.142857	-0.447088	0.0485171	2.13452e-18	421
DANT2	non_PAR	Oli	rXCI	X	115982276	rs5991129	A	T	0.147887	0.145833	0.156716	-0.424607	0.0464122	3.50429e-18	422
DANT2	non_PAR	Oli	rXCI	X	115986242	rs4492550	A	G	0.282087	0.282986	0.278195	-0.242236	0.0380656	5.6607e-10	421
DANT2	non_PAR	Oli	rXCI	X	115991810	rs76834959	T	C	0.158931	0.159722	0.155556	-0.436603	0.0457556	1.6819e-19	423
DANT2	non_PAR	Oli	rXCI	X	115993103	rs77736420	G	T	0.146273	0.142361	0.162963	-0.446125	0.0465409	1.19674e-19	423
DANT2	non_PAR	Oli	rXCI	X	115998716	rs34824988	GAAA	G	0.114407	0.116319	0.106061	-0.475872	0.0523774	5.76103e-18	420
DANT2	non_PAR	Oli	rXCI	X	115999094	rs73224872	T	C	0.166432	0.164931	0.172932	-0.432947	0.0436155	8.32914e-21	421
DANT2	non_PAR	Oli	rXCI	X	116005971	rs5991133	T	C	0.170423	0.170139	0.171642	-0.424329	0.0433322	2.38287e-20	422
DANT2	non_PAR	Oli	rXCI	X	116008464	rs5991134	G	C	0.252113	0.25	0.261194	-0.297123	0.0386494	1.28115e-13	422
DANT2	non_PAR	Oli	rXCI	X	116010332	rs67515883	C	T	0.26301	0.253472	0.303704	-0.244977	0.0373171	1.69828e-10	423
DANT2	non_PAR	Oli	rXCI	X	116010854	rs57536961	G	A	0.211268	0.206597	0.231343	-0.258885	0.0409824	7.42574e-10	422
DIPK2B	non_PAR	Oli	rXCI	X	44784050	rs642311	A	G	0.712271	0.708333	0.729323	0.198601	0.0372576	1.6812e-07	421
DIPK2B	non_PAR	Oli	rXCI	X	44788048	rs7052293	T	C	0.705219	0.699653	0.729323	0.1898	0.0366739	3.68842e-07	421
DIPK2B	non_PAR	Oli	rXCI	X	44788568	rs200093190	A	AG	0.706215	0.701389	0.727273	0.191258	0.0372427	4.50568e-07	420
DIPK2B	non_PAR	Oli	rXCI	X	44788661	rs574725	C	T	0.707042	0.701389	0.731343	0.189644	0.0370339	4.83359e-07	422
DIPK2B	non_PAR	Oli	rXCI	X	44789394	rs626772	A	G	0.703808	0.697917	0.729323	0.184657	0.0368557	8.33604e-07	421
DIPK2B	non_PAR	Oli	rXCI	X	44907308	rs4645691	G	A	0.170183	0.178819	0.133333	-0.266953	0.0463829	1.77264e-08	423
DIPK2B	non_PAR	Oli	rXCI	X	44920680	rs147354188	C	T	0.162429	0.173611	0.113636	-0.250262	0.0480365	3.1062e-07	420
DIPK2B	non_PAR	Oli	rXCI	X	44938990	rs5905420	T	G	0.170183	0.178819	0.133333	-0.266411	0.0463912	1.89981e-08	423
DIPK2B	non_PAR	Oli	rXCI	X	44964013	rs6609340	G	A	0.164557	0.171875	0.133333	-0.270483	0.0465098	1.27538e-08	423
DIPK2B	non_PAR	Oli	rXCI	X	45020080	rs5905916	T	C	0.170663	0.182292	0.120301	-0.257965	0.047286	8.8115e-08	421
DIPK2B	non_PAR	Oli	rXCI	X	45056210	rs6611060	A	G	0.169014	0.178819	0.126866	-0.257476	0.0468544	7.1425e-08	422
DIPK2B	non_PAR	Oli	rXCI	X	45064935	rs6611063	A	G	0.171589	0.180556	0.133333	-0.268315	0.0464023	1.53031e-08	423
DIPK2B	non_PAR	Oli	rXCI	X	45079318	rs20539	G	A	0.16338	0.171875	0.126866	-0.263198	0.0469595	4.00018e-08	422
DIPK2B	non_PAR	Oli	rXCI	X	45139058	rs67564701	A	T	0.436006	0.428819	0.466667	-0.216216	0.0330313	1.90362e-10	423
DIPK2B	non_PAR	Oli	rXCI	X	45143061	rs5905922	C	G	0.429379	0.421875	0.462121	-0.23141	0.0332425	1.48799e-11	420
DIPK2B	non_PAR	Oli	rXCI	X	45143574	rs5905923	G	A	0.31083	0.307292	0.325926	-0.320686	0.0340302	4.21891e-19	423
DIPK2B	non_PAR	Oli	rXCI	X	45148009	rs5905425	T	C	0.433803	0.425347	0.470149	-0.231368	0.0329074	9.51262e-12	422
DIPK2B	non_PAR	Oli	rXCI	X	45148175	rs6521004	G	A	0.428977	0.425347	0.445312	-0.227207	0.0330997	2.76885e-11	416
DIPK2B	non_PAR	Oli	rXCI	X	45148176	rs6521005	A	T	0.428977	0.425347	0.445312	-0.227207	0.0330997	2.76885e-11	416
DIPK2B	non_PAR	Oli	rXCI	X	45148491	rs11451	C	T	0.311268	0.309028	0.320896	-0.324913	0.0339337	1.31583e-19	422
DIPK2B	non_PAR	Oli	rXCI	X	45149046	rs6611070	T	C	0.433004	0.425347	0.466165	-0.229408	0.0330226	1.62218e-11	421
DIPK2B	non_PAR	Oli	rXCI	X	45151391	rs4074014	C	T	0.430986	0.423611	0.462687	-0.227047	0.0329189	2.20953e-11	422
DIPK2B	non_PAR	Oli	rXCI	X	45152685	rs5952691	C	A	0.43662	0.428819	0.470149	-0.222585	0.0329101	5.06991e-11	422
DIPK2B	non_PAR	Oli	rXCI	X	45156366	rs5952692	A	G	0.319718	0.321181	0.313433	-0.306444	0.0345284	2.74094e-17	422
DIPK2B	non_PAR	Oli	rXCI	X	45157557	rs6521006	C	T	0.322082	0.322917	0.318519	-0.307424	0.0344436	1.86681e-17	423
DIPK2B	non_PAR	Oli	rXCI	X	45164082	rs73206205	G	A	0.101266	0.104167	0.0888889	0.28743	0.0587694	1.48085e-06	423
DIPK2B	non_PAR	Oli	rXCI	X	45164560	rs111873759	G	A	0.101266	0.104167	0.0888889	0.28743	0.0587694	1.48085e-06	423
DIPK2B	non_PAR	Oli	rXCI	X	45165705	rs73206208	T	C	0.165963	0.173611	0.133333	-0.360967	0.0463408	6.38117e-14	423
DIPK2B	non_PAR	Oli	rXCI	X	45169310	rs5905426	T	C	0.559944	0.557292	0.571429	-0.170432	0.0347904	1.42801e-06	421
DIPK2B	non_PAR	Oli	rXCI	X	45170829	rs73206212	T	C	0.347398	0.347222	0.348148	-0.327079	0.0342642	1.6338e-19	423
DIPK2B	non_PAR	Oli	rXCI	X	45170971	rs12559613	T	C	0.346479	0.347222	0.343284	-0.325599	0.034336	2.6965e-19	422
DIPK2B	non_PAR	Oli	rXCI	X	45172291	rs4409514	G	A	0.345992	0.345486	0.348148	-0.327887	0.0343396	1.6014e-19	423
DIPK2B	non_PAR	Oli	rXCI	X	45172772	rs4442270	T	C	0.571831	0.567708	0.589552	-0.186065	0.0347138	1.44291e-07	422
DIPK2B	non_PAR	Oli	rXCI	X	45176937	rs4582677	G	A	0.166667	0.177083	0.121212	-0.36378	0.045182	1.06267e-14	420
DIPK2B	non_PAR	Oli	rXCI	X	45177778	rs10854922	G	A	0.309423	0.314236	0.288889	0.271364	0.0354441	1.57761e-13	423
DIPK2B	non_PAR	Oli	rXCI	X	45182317	rs12858707	T	A	0.308451	0.314236	0.283582	0.271105	0.0356266	2.1682e-13	422
DIPK2B	non_PAR	Oli	rXCI	X	45183633	rs4239957	T	C	0.170183	0.177083	0.140741	-0.384448	0.0437796	5.45004e-17	423
DIPK2B	non_PAR	Oli	rXCI	X	45183899	rs12837802	A	G	0.309423	0.314236	0.288889	0.271364	0.0354441	1.57761e-13	423
DIPK2B	non_PAR	Oli	rXCI	X	45187453	rs4072570	C	T	0.222849	0.227431	0.203008	0.200068	0.0412155	1.76677e-06	421
DIPK2B	non_PAR	Oli	rXCI	X	45188030	rs4073128	C	G	0.307475	0.314236	0.278195	0.274912	0.0357034	1.1855e-13	421
DIPK2B	non_PAR	Oli	rXCI	X	45188769	rs5952709	A	G	0.306065	0.305556	0.308271	-0.198658	0.0366383	1.04783e-07	421
DIPK2B	non_PAR	Oli	rXCI	X	45189388	rs12557664	C	T	0.169014	0.177083	0.134328	-0.393986	0.0444165	2.84184e-17	422
DIPK2B	non_PAR	Oli	rXCI	X	45189613	chrX:45189613:C:CAACA	C	CAACA	0.62942	0.618056	0.679389	0.173638	0.035535	1.51841e-06	419
DIPK2B	non_PAR	Oli	rXCI	X	45191109	rs5905928	G	A	0.492264	0.480903	0.540741	-0.279127	0.0323355	1.63456e-16	423
DIPK2B	non_PAR	Oli	rXCI	X	45191137	rs5905929	C	T	0.493671	0.482639	0.540741	-0.278972	0.0322736	1.50003e-16	423
DIPK2B	non_PAR	Oli	rXCI	X	45191728	rs4239958	C	T	0.492264	0.480903	0.540741	-0.279127	0.0323355	1.63456e-16	423
DIPK2B	non_PAR	Oli	rXCI	X	45191866	rs1132201	C	T	0.305634	0.303819	0.313433	-0.209934	0.0365824	1.94545e-08	422
DIPK2B	non_PAR	Oli	rXCI	X	45192411	rs4824530	G	C	0.304102	0.305556	0.29771	-0.213666	0.0369207	1.50145e-08	419
DIPK2B	non_PAR	Oli	rXCI	X	45194438	rs5952710	C	T	0.488701	0.479167	0.530303	-0.271364	0.0323536	9.85145e-16	420
DIPK2B	non_PAR	Oli	rXCI	X	45196144	rs4335267	C	T	0.349296	0.340278	0.38806	-0.307987	0.034032	7.39435e-18	422
DIPK2B	non_PAR	Oli	rXCI	X	45198772	rs4239959	T	C	0.553521	0.532986	0.641791	-0.216218	0.0342674	7.74694e-10	422
DMD	non_PAR	Oli	rXCI	X	33036442	rs6631723	G	A	0.268636	0.286458	0.192593	0.203581	0.0401947	6.3662e-07	423
DMD	non_PAR	Oli	rXCI	X	33040277	rs200241143	TAAGGAAAGATACTAAACTG	T	0.115819	0.128472	0.0606061	0.322615	0.0599852	1.31698e-07	420
DMD	non_PAR	Oli	rXCI	X	33040287	chrX:33040287:TACTAAACTGAAGGAA:*	TACTAAACTGAAGGAA	*	0.113314	0.125436	0.0606061	0.33887	0.0602966	3.70502e-08	419
DMD	non_PAR	Oli	rXCI	X	33041908	rs2765383	C	A	0.74121	0.751736	0.696296	0.201396	0.0397441	6.28999e-07	423
DMD	non_PAR	Oli	rXCI	X	33042517	rs12853184	A	G	0.120956	0.130208	0.0814815	0.338405	0.054801	1.68764e-09	423
DMD	non_PAR	Oli	rXCI	X	33042678	rs6628770	A	T	0.138028	0.151042	0.0820896	0.333571	0.0513655	2.60369e-10	422
DMD	non_PAR	Oli	rXCI	X	33043952	rs2814862	A	C	0.746479	0.756944	0.701493	0.196925	0.0400178	1.28298e-06	422
DMD	non_PAR	Oli	rXCI	X	33044158	rs5927134	G	A	0.137834	0.149306	0.0888889	0.344569	0.0507589	4.33311e-11	423
DMD	non_PAR	Oli	rXCI	X	33046059	rs6631726	G	A	0.123769	0.133681	0.0814815	0.360103	0.0545287	1.34011e-10	423
EDA	non_PAR	Oli	rXCI	X	69948574	rs35407838	G	A	0.1	0.105903	0.0746269	0.379774	0.0653218	1.28988e-08	422
EDA2R	non_PAR	Oli	rXCI	X	66525933	rs2336575	A	T	0.778873	0.779514	0.776119	-0.312309	0.0647907	2.07276e-06	422
EDA2R	non_PAR	Oli	rXCI	X	66528752	chrX:66528752:A:*	A	*	0.803116	0.808362	0.780303	-0.358692	0.0654615	7.79471e-08	419
EDA2R	non_PAR	Oli	rXCI	X	66572833	rs1872491	A	C	0.777465	0.777778	0.776119	-0.314721	0.0649836	1.86059e-06	422
EDA2R	non_PAR	Oli	rXCI	X	66575333	rs5919155	G	C	0.776371	0.777778	0.77037	-0.308068	0.064191	2.28681e-06	423
EDA2R	non_PAR	Oli	rXCI	X	66578813	chrX:66578813:A:AT	A	AT	0.778561	0.779514	0.774436	-0.310286	0.0646964	2.32573e-06	421
EDA2R	non_PAR	Oli	rXCI	X	66603359	rs5918658	T	C	0.785915	0.788194	0.776119	-0.312425	0.0645451	1.8843e-06	422
EIF1AX	non_PAR	Oli	rXCI	X	19491436	rs7052536	C	T	0.139241	0.145833	0.111111	-0.262055	0.0522567	8.13711e-07	423
EIF1AX	non_PAR	Oli	rXCI	X	19491888	rs149422704	G	A	0.129395	0.133681	0.111111	-0.258141	0.0527514	1.46167e-06	423
EIF1AX	non_PAR	Oli	rXCI	X	19493006	rs73455677	T	C	0.140647	0.147569	0.111111	-0.260227	0.0521443	9.15735e-07	423
EIF1AX	non_PAR	Oli	rXCI	X	19497300	rs7061319	C	T	0.14507	0.154514	0.104478	-0.281671	0.0509185	5.89196e-08	422
EIF1AX	non_PAR	Oli	rXCI	X	19498131	rs67929163	GTATCA	G	0.143662	0.152778	0.104478	-0.282951	0.0513669	6.66408e-08	422
EIF1AX	non_PAR	Oli	rXCI	X	19498287	rs5955799	T	C	0.143865	0.154514	0.0977444	-0.254609	0.0520032	1.44727e-06	421
EIF1AX	non_PAR	Oli	rXCI	X	19498499	rs7060228	G	A	0.146273	0.154514	0.111111	-0.263087	0.0507609	3.54356e-07	423
EIF1AX	non_PAR	Oli	rXCI	X	19500814	rs750104	C	T	0.14507	0.154514	0.104478	-0.260861	0.0515768	6.60085e-07	422
EIF1AX	non_PAR	Oli	rXCI	X	19501695	rs5955800	A	G	0.146273	0.154514	0.111111	-0.263087	0.0507609	3.54356e-07	423
EIF1AX	non_PAR	Oli	rXCI	X	19501764	rs5955563	T	C	0.145275	0.154514	0.105263	-0.268506	0.0514726	2.99999e-07	421
EIF1AX	non_PAR	Oli	rXCI	X	19501892	rs5955801	C	T	0.146273	0.154514	0.111111	-0.263087	0.0507609	3.54356e-07	423
EIF1AX	non_PAR	Oli	rXCI	X	19501980	rs5955802	C	T	0.146273	0.154514	0.111111	-0.263087	0.0507609	3.54356e-07	423
EIF1AX	non_PAR	Oli	rXCI	X	19503787	rs5955804	T	C	0.138028	0.145833	0.104478	-0.255726	0.0519594	1.2787e-06	422
EIF1AX	non_PAR	Oli	rXCI	X	19503913	rs12009395	G	A	0.135021	0.140625	0.111111	-0.244369	0.0512823	2.68349e-06	423
EIF1AX	non_PAR	Oli	rXCI	X	19503952	rs11364528	CA	C	0.143662	0.152778	0.104478	-0.258033	0.0516608	8.97987e-07	422
EIF1AX	non_PAR	Oli	rXCI	X	19504373	rs7050945	G	C	0.144866	0.152778	0.111111	-0.252783	0.0509367	1.048e-06	423
EIF1AX	non_PAR	Oli	rXCI	X	19505150	rs5955564	G	C	0.144866	0.152778	0.111111	-0.252783	0.0509367	1.048e-06	423
EIF1AX	non_PAR	Oli	rXCI	X	19506676	rs5955565	T	C	0.147887	0.157986	0.104478	-0.265953	0.0513185	3.5559e-07	422
EIF1AX	non_PAR	Oli	rXCI	X	19507407	rs1458783	C	T	0.149086	0.157986	0.111111	-0.261864	0.0505265	3.54626e-07	423
EIF1AX	non_PAR	Oli	rXCI	X	19511558	rs5955807	A	G	0.142254	0.149306	0.11194	-0.248672	0.0510048	1.59507e-06	422
EIF1AX	non_PAR	Oli	rXCI	X	19511608	rs5955808	T	C	0.149086	0.157986	0.111111	-0.261864	0.0505265	3.54626e-07	423
EIF1AX	non_PAR	Oli	rXCI	X	19511759	rs144874325	G	T	0.139437	0.145833	0.11194	-0.254487	0.0507699	8.23436e-07	422
EIF1AX	non_PAR	Oli	rXCI	X	19511956	rs5955809	T	G	0.150492	0.159722	0.111111	-0.266983	0.050046	1.64051e-07	423
EIF1AX	non_PAR	Oli	rXCI	X	19517143	rs6633279	A	G	0.149296	0.159722	0.104478	-0.251456	0.0510244	1.23925e-06	422
EIF1AX	non_PAR	Oli	rXCI	X	19519565	rs7061001	A	C	0.149086	0.15625	0.118519	-0.249425	0.0503428	1.09016e-06	423
EIF1AX	non_PAR	Oli	rXCI	X	19520509	rs5955566	G	A	0.150492	0.157986	0.118519	-0.247936	0.0502566	1.20712e-06	423
EIF1AX	non_PAR	Oli	rXCI	X	19629320	rs4825309	G	A	0.132208	0.135417	0.118519	-0.247434	0.0518962	2.64984e-06	423
EIF1AX	non_PAR	Oli	rXCI	X	19636869	rs16981246	C	G	0.133615	0.137153	0.118519	-0.246266	0.0518407	2.87482e-06	423
EIF1AX	non_PAR	Oli	rXCI	X	19636994	rs6527942	G	C	0.133615	0.135417	0.125926	-0.249381	0.0514052	1.78789e-06	423
EIF1AX	non_PAR	Oli	rXCI	X	19755641	rs7050548	G	C	0.132208	0.133681	0.125926	-0.245856	0.0513928	2.45833e-06	423
EIF1AX	non_PAR	Oli	rXCI	X	19757405	rs72616087	T	C	0.129395	0.130208	0.125926	-0.252976	0.0515188	1.3485e-06	423
EIF1AX	non_PAR	Oli	rXCI	X	19760259	rs4825246	C	T	0.126761	0.130208	0.11194	-0.254426	0.0528054	2.09334e-06	422
EIF1AX	non_PAR	Oli	rXCI	X	19767073	rs148543908	A	G	0.107042	0.109375	0.0970149	-0.283085	0.0568804	9.79558e-07	422
EIF1AX	non_PAR	Oli	rXCI	X	19767264	rs7888444	G	T	0.105634	0.107639	0.0970149	-0.276911	0.0573123	1.96436e-06	422
EIF1AX	non_PAR	Oli	rXCI	X	19770470	rs4825313	T	C	0.110014	0.112847	0.0977444	-0.281098	0.0568985	1.1698e-06	421
EIF1AX	non_PAR	Oli	rXCI	X	19773309	rs72616091	T	C	0.112518	0.114583	0.103704	-0.286736	0.0558312	4.48312e-07	423
EIF1AX	non_PAR	Oli	rXCI	X	19775203	rs6527944	T	C	0.111425	0.116319	0.0902256	-0.274385	0.057736	2.85358e-06	421
EIF1AX	non_PAR	Oli	rXCI	X	19775211	rs6527945	A	G	0.110014	0.114583	0.0902256	-0.281181	0.057759	1.65295e-06	421
EIF1AX	non_PAR	Oli	rXCI	X	19776590	rs67848705	A	G	0.107345	0.111111	0.0909091	-0.289823	0.0588023	1.23817e-06	420
EIF1AX	non_PAR	Oli	rXCI	X	19777697	rs1483982	T	C	0.114085	0.116319	0.104478	-0.266673	0.0558567	2.57413e-06	422
EIF1AX	non_PAR	Oli	rXCI	X	19781220	rs12690331	T	C	0.112518	0.112847	0.111111	-0.290105	0.0553239	2.60783e-07	423
EIF1AX	non_PAR	Oli	rXCI	X	19782690	rs16981279	T	G	0.111425	0.114583	0.0977444	-0.27055	0.0565398	2.44805e-06	421
EIF1AX	non_PAR	Oli	rXCI	X	19782955	rs12689341	C	A	0.105783	0.107639	0.0977444	-0.285887	0.0576155	1.0538e-06	421
EIF1AX	non_PAR	Oli	rXCI	X	19787631	rs4825314	A	G	0.105634	0.107639	0.0970149	-0.276406	0.057576	2.27295e-06	422
EIF1AX	non_PAR	Oli	rXCI	X	19789481	rs60223160	T	A	0.101266	0.100694	0.103704	-0.277294	0.0571649	1.79213e-06	423
EIF1AX	non_PAR	Oli	rXCI	X	19793624	rs57472716	G	C	0.109859	0.112847	0.0970149	-0.287219	0.0567251	6.42126e-07	422
EIF1AX	non_PAR	Oli	rXCI	X	19795097	rs7888673	G	C	0.104079	0.104167	0.103704	-0.287701	0.0569179	6.69345e-07	423
EIF1AX	non_PAR	Oli	rXCI	X	19802651	rs111663953	T	C	0.102672	0.102431	0.103704	-0.28429	0.0570078	9.32095e-07	423
EIF1AX	non_PAR	Oli	rXCI	X	19804257	rs141465488	T	C	0.104079	0.104167	0.103704	-0.281721	0.0568359	1.07857e-06	423
EIF1AX	non_PAR	Oli	rXCI	X	19805688	rs57525297	A	G	0.109859	0.112847	0.0970149	-0.270231	0.0568834	2.87508e-06	422
EIF1AX	non_PAR	Oli	rXCI	X	19814785	rs112763710	T	C	0.104079	0.104167	0.103704	-0.281721	0.0568359	1.07857e-06	423
EIF1AX	non_PAR	Oli	rXCI	X	19819343	rs4825315	A	G	0.109705	0.111111	0.103704	-0.278247	0.0567558	1.40007e-06	423
EIF1AX	non_PAR	Oli	rXCI	X	19820373	rs4825316	G	T	0.105634	0.107639	0.0970149	-0.284394	0.0575717	1.17155e-06	422
EIF1AX	non_PAR	Oli	rXCI	X	19821473	rs7066071	A	G	0.108298	0.109375	0.103704	-0.276473	0.0563453	1.37192e-06	423
EIF1AX	non_PAR	Oli	rXCI	X	19823330	rs4825317	T	C	0.111268	0.112847	0.104478	-0.275687	0.056062	1.3041e-06	422
EIF1AX	non_PAR	Oli	rXCI	X	19905217	rs4825323	G	A	0.118477	0.121528	0.105263	-0.263293	0.0553457	2.78972e-06	421
EIF1AX	non_PAR	Oli	rXCI	X	19913815	rs11336313	TA	T	0.173239	0.168403	0.19403	-0.229809	0.0469982	1.48994e-06	422
EIF1AX	non_PAR	Oli	rXCI	X	19914497	rs7054185	G	A	0.175809	0.170139	0.2	-0.230411	0.046537	1.10815e-06	423
EIF1AX	non_PAR	Oli	rXCI	X	19917727	rs7062073	C	T	0.175809	0.170139	0.2	-0.230411	0.046537	1.10815e-06	423
EIF1AX	non_PAR	Oli	rXCI	X	19920132	rs5955864	T	C	0.177465	0.173611	0.19403	-0.236904	0.0467449	6.27509e-07	422
EIF1AX	non_PAR	Oli	rXCI	X	19923718	rs7055469	G	A	0.177215	0.170139	0.207407	-0.22448	0.0462193	1.74117e-06	423
EIF1AX	non_PAR	Oli	rXCI	X	19924848	rs7060796	G	A	0.174402	0.168403	0.2	-0.231795	0.0466206	1.00214e-06	423
EIF1AX	non_PAR	Oli	rXCI	X	19928411	rs112422837	C	T	0.171831	0.166667	0.19403	-0.237766	0.0468934	6.20312e-07	422
EIF1AX	non_PAR	Oli	rXCI	X	19929080	rs7059955	T	C	0.173484	0.170139	0.18797	-0.239629	0.0471388	5.82117e-07	421
EIF1AX	non_PAR	Oli	rXCI	X	19940426	rs6653646	T	C	0.171831	0.166667	0.19403	-0.228503	0.0474822	2.1512e-06	422
EIF1AX	non_PAR	Oli	rXCI	X	19948924	rs5955868	C	T	0.173239	0.168403	0.19403	-0.233117	0.0470597	1.09602e-06	422
EIF1AX	non_PAR	Oli	rXCI	X	19962623	rs7883287	C	T	0.174402	0.168403	0.2	-0.231795	0.0466206	1.00214e-06	423
EIF1AX	non_PAR	Oli	rXCI	X	19978386	rs6527958	C	T	0.170663	0.164931	0.195489	-0.230863	0.0469979	1.33934e-06	421
EIF1AX	non_PAR	Oli	rXCI	X	19980412	rs4416995	C	T	0.169252	0.164931	0.18797	-0.228645	0.0474499	2.0905e-06	421
EIF1AX	non_PAR	Oli	rXCI	X	19981917	rs112590483	TG	T	0.170423	0.164931	0.19403	-0.23098	0.0469289	1.27703e-06	422
EIF1AX	non_PAR	Oli	rXCI	X	19984185	rs4255322	C	T	0.174402	0.168403	0.2	-0.231795	0.0466206	1.00214e-06	423
EIF1AX	non_PAR	Oli	rXCI	X	19991048	rs7058338	C	T	0.169252	0.164931	0.18797	-0.234141	0.0474132	1.18138e-06	421
EIF1AX	non_PAR	Oli	rXCI	X	20000656	rs7063638	C	T	0.188732	0.185764	0.201493	-0.247694	0.0464076	1.6208e-07	422
EIF1AX	non_PAR	Oli	rXCI	X	20005368	rs5955873	G	C	0.188467	0.184028	0.207407	-0.25343	0.0457923	5.8047e-08	423
EIF1AX	non_PAR	Oli	rXCI	X	20005982	rs7879057	G	A	0.185915	0.184028	0.19403	-0.236867	0.0467448	6.29927e-07	422
EIF1AX	non_PAR	Oli	rXCI	X	20010475	rs11314975	GC	G	0.188732	0.184028	0.208955	-0.252845	0.045886	6.59903e-08	422
EIF1AX	non_PAR	Oli	rXCI	X	20015013	rs7054427	C	G	0.189873	0.185764	0.207407	-0.247731	0.0455081	9.34114e-08	423
EIF1AX	non_PAR	Oli	rXCI	X	20017843	rs73445234	G	A	0.189873	0.185764	0.207407	-0.247731	0.0455081	9.34114e-08	423
EIF1AX	non_PAR	Oli	rXCI	X	20020808	rs4077051	C	G	0.188732	0.185764	0.201493	-0.249458	0.0459476	1.00865e-07	422
EIF1AX	non_PAR	Oli	rXCI	X	20023578	rs7885068	T	A	0.189873	0.185764	0.207407	-0.247731	0.0455081	9.34114e-08	423
EIF1AX	non_PAR	Oli	rXCI	X	20031533	rs4825329	G	A	0.177215	0.175347	0.185185	-0.231402	0.0469205	1.21655e-06	423
EIF1AX	non_PAR	Oli	rXCI	X	20035861	rs10081918	C	T	0.177215	0.175347	0.185185	-0.231402	0.0469205	1.21655e-06	423
EIF1AX	non_PAR	Oli	rXCI	X	20036178	rs7880151	C	T	0.192958	0.190972	0.201493	-0.24913	0.0454238	7.55405e-08	422
EIF1AX	non_PAR	Oli	rXCI	X	20036532	rs7882991	G	A	0.176056	0.175347	0.179104	-0.226863	0.0473492	2.37618e-06	422
EIF1AX	non_PAR	Oli	rXCI	X	20037295	rs4825331	G	A	0.194093	0.190972	0.207407	-0.260564	0.0452434	1.73696e-08	423
EIF1AX	non_PAR	Oli	rXCI	X	20037807	rs59377023	C	T	0.192958	0.190972	0.201493	-0.251043	0.045479	6.2709e-08	422
EIF1AX	non_PAR	Oli	rXCI	X	20038559	rs12009153	C	T	0.194093	0.190972	0.207407	-0.260564	0.0452434	1.73696e-08	423
EIF1AX	non_PAR	Oli	rXCI	X	20039204	rs7886004	C	A	0.223944	0.220486	0.238806	-0.241199	0.0427494	3.27522e-08	422
EIF1AX	non_PAR	Oli	rXCI	X	20040108	rs58542923	C	T	0.197183	0.196181	0.201493	-0.243364	0.0454175	1.45492e-07	422
EIF1AX	non_PAR	Oli	rXCI	X	20040641	rs7051930	A	G	0.201125	0.199653	0.207407	-0.238185	0.044585	1.57834e-07	423
EIF1AX	non_PAR	Oli	rXCI	X	20048138	rs7885754	G	T	0.223629	0.21875	0.244444	-0.245813	0.0426552	1.70286e-08	423
EIF1AX	non_PAR	Oli	rXCI	X	20049761	rs60349697	T	C	0.222849	0.21875	0.240602	-0.228939	0.0429276	1.65867e-07	421
EIF1AX	non_PAR	Oli	rXCI	X	20052928	rs34519770	T	C	0.227848	0.222222	0.251852	-0.231329	0.0424686	9.17762e-08	423
EIF1AX	non_PAR	Oli	rXCI	X	20054281	rs7060017	T	A	0.189533	0.190972	0.183206	-0.257374	0.046432	5.57905e-08	419
EIF1AX	non_PAR	Oli	rXCI	X	20054286	rs7055595	C	T	0.189533	0.190972	0.183206	-0.257374	0.046432	5.57905e-08	419
EIF1AX	non_PAR	Oli	rXCI	X	20056167	rs12008557	C	T	0.194093	0.190972	0.207407	-0.260564	0.0452434	1.73696e-08	423
EIF1AX	non_PAR	Oli	rXCI	X	20056323	rs12009531	C	A	0.177215	0.175347	0.185185	-0.231402	0.0469205	1.21655e-06	423
EIF1AX	non_PAR	Oli	rXCI	X	20062147	rs73445268	A	G	0.177715	0.178819	0.172932	-0.231474	0.0467257	1.09585e-06	421
EIF1AX	non_PAR	Oli	rXCI	X	20063010	rs5955878	C	T	0.192958	0.190972	0.201493	-0.263651	0.0461612	2.25388e-08	422
EIF1AX	non_PAR	Oli	rXCI	X	20066625	rs5955880	G	A	0.177215	0.175347	0.185185	-0.231402	0.0469205	1.21655e-06	423
EIF1AX	non_PAR	Oli	rXCI	X	20068264	rs7063485	G	A	0.195499	0.192708	0.207407	-0.25871	0.0452669	2.20541e-08	423
EIF1AX	non_PAR	Oli	rXCI	X	20075701	rs4825332	C	T	0.192958	0.190972	0.201493	-0.262455	0.0456721	1.86419e-08	422
EIF1AX	non_PAR	Oli	rXCI	X	20077192	rs4825333	C	T	0.177215	0.175347	0.185185	-0.231402	0.0469205	1.21655e-06	423
EIF1AX	non_PAR	Oli	rXCI	X	20078187	rs57246719	G	A	0.194093	0.190972	0.207407	-0.260564	0.0452434	1.73696e-08	423
EIF1AX	non_PAR	Oli	rXCI	X	20084788	rs4370706	C	T	0.178622	0.177083	0.185185	-0.232399	0.0469311	1.10405e-06	423
EIF1AX	non_PAR	Oli	rXCI	X	20089296	rs5955584	G	T	0.19209	0.190972	0.19697	-0.255891	0.0457358	4.22844e-08	420
EIF1AX	non_PAR	Oli	rXCI	X	20090954	rs6527961	G	A	0.177215	0.175347	0.185185	-0.231402	0.0469205	1.21655e-06	423
EIF1AX	non_PAR	Oli	rXCI	X	20102821	rs12391275	T	C	0.236287	0.232639	0.251852	-0.224521	0.0421633	1.72433e-07	423
EIF1AX	non_PAR	Oli	rXCI	X	20103051	rs73445286	C	T	0.23488	0.232639	0.244444	-0.232579	0.0421455	6.31146e-08	423
EIF1AX	non_PAR	Oli	rXCI	X	20103701	rs4825250	C	T	0.19323	0.192708	0.195489	-0.240384	0.0460139	2.88649e-07	421
EIF1AX	non_PAR	Oli	rXCI	X	20109248	rs7884058	A	G	0.203938	0.203125	0.207407	-0.229123	0.0449663	5.47558e-07	423
EIF1AX	non_PAR	Oli	rXCI	X	20116862	rs17523345	G	A	0.202532	0.199653	0.214815	-0.261605	0.0444774	8.85442e-09	423
EIF1AX	non_PAR	Oli	rXCI	X	20118335	rs4568774	G	A	0.184248	0.182292	0.192593	-0.235278	0.0460701	5.17178e-07	423
EIF1AX	non_PAR	Oli	rXCI	X	20121543	rs7059528	C	T	0.221439	0.217014	0.240602	-0.241496	0.0429401	3.61551e-08	421
EIF1AX	non_PAR	Oli	rXCI	X	20125252	rs13179	G	T	0.178622	0.177083	0.185185	-0.228896	0.0469187	1.57004e-06	423
EIF1AX	non_PAR	Oli	rXCI	X	20125916	rs14141	C	T	0.19464	0.192708	0.203008	-0.254393	0.0456669	4.80518e-08	421
EIF1AX	non_PAR	Oli	rXCI	X	20126287	rs1043014	G	A	0.19323	0.192708	0.195489	-0.248681	0.0459929	1.13384e-07	421
EIF1AX	non_PAR	Oli	rXCI	X	20130887	rs59952398	G	A	0.198592	0.196181	0.208955	-0.252735	0.0450437	3.87177e-08	422
EIF1AX	non_PAR	Oli	rXCI	X	20136228	rs73447108	C	G	0.194366	0.192708	0.201493	-0.256952	0.0459121	4.17811e-08	422
EIF1AX	non_PAR	Oli	rXCI	X	20136926	rs73447111	G	A	0.191549	0.189236	0.201493	-0.260092	0.0462315	3.57388e-08	422
EIF1AX	non_PAR	Oli	rXCI	X	20142128	rs7879807	G	T	0.198312	0.196181	0.207407	-0.241387	0.0460629	2.65265e-07	423
EIF1AX	non_PAR	Oli	rXCI	X	20145329	rs7878540	C	T	0.192362	0.192708	0.19084	-0.24139	0.0468904	4.23906e-07	419
EIF1AX	non_PAR	Oli	rXCI	X	20147902	rs35570042	AT	A	0.149718	0.152778	0.136364	-0.249805	0.0523648	2.62458e-06	420
EIF1AX	non_PAR	Oli	rXCI	X	20152409	rs12010722	C	T	0.149296	0.151042	0.141791	-0.280524	0.0518666	1.12264e-07	422
EIF1AX	non_PAR	Oli	rXCI	X	20152938	rs7064020	G	T	0.149296	0.151042	0.141791	-0.271647	0.0516644	2.43041e-07	422
EIF1AX	non_PAR	Oli	rXCI	X	20186343	rs2230488	G	T	0.149296	0.151042	0.141791	-0.266267	0.0515063	3.79123e-07	422
EIF1AX	non_PAR	Oli	rXCI	X	20198928	rs61352660	C	T	0.150492	0.152778	0.140741	-0.28655	0.0513811	4.63148e-08	423
EIF1AX	non_PAR	Oli	rXCI	X	20199252	rs7066722	G	A	0.131171	0.137153	0.105263	-0.282508	0.0543956	3.3662e-07	421
EIF1AX	non_PAR	Oli	rXCI	X	20205721	rs7474290	C	T	0.158931	0.161458	0.148148	-0.254484	0.0504272	6.96498e-07	423
EIF1AX	non_PAR	Oli	rXCI	X	20223400	rs6527971	G	T	0.149086	0.149306	0.148148	-0.275931	0.0512265	1.25684e-07	423
EIF1AX	non_PAR	Oli	rXCI	X	20224118	rs113719467	GA	G	0.149296	0.151042	0.141791	-0.264847	0.0513909	4.10696e-07	422
EIF1AX	non_PAR	Oli	rXCI	X	20234374	rs7057375	C	T	0.149296	0.149306	0.149254	-0.25098	0.0516393	1.7149e-06	422
EIF1AX	non_PAR	Oli	rXCI	X	20253556	rs56795160	C	A	0.149296	0.151042	0.141791	-0.264847	0.0513909	4.10696e-07	422
EIF1AX	non_PAR	Oli	rXCI	X	20255133	rs5955897	A	C	0.158931	0.161458	0.148148	-0.254484	0.0504272	6.96498e-07	423
EIF1AX	non_PAR	Oli	rXCI	X	20255371	rs57288651	TG	T	0.150492	0.151042	0.148148	-0.276169	0.0510804	1.13284e-07	423
EIF1AX	non_PAR	Oli	rXCI	X	20257413	rs58874271	C	G	0.16315	0.164931	0.155556	-0.259088	0.0495987	2.88596e-07	423
EIF1AX	non_PAR	Oli	rXCI	X	20276670	rs112340356	C	A	0.150492	0.151042	0.148148	-0.276169	0.0510804	1.13284e-07	423
EIF1AX	non_PAR	Oli	rXCI	X	20292965	rs7061160	G	A	0.129395	0.130208	0.125926	-0.260238	0.0539569	2.04353e-06	423
EIF1AX	non_PAR	Oli	rXCI	X	20304120	rs6527977	C	A	0.147679	0.147569	0.148148	-0.274101	0.0513689	1.63053e-07	423
ENOX2	non_PAR	Oli	rXCI	X	130259151	rs139635108	C	T	0.0267229	0.0243056	0.037037	-0.507391	0.103455	1.38711e-06	423
ENOX2	non_PAR	Oli	rXCI	X	130322405	rs144991243	T	C	0.0168776	0.0173611	0.0148148	0.694609	0.143435	1.86226e-06	423
ENOX2	non_PAR	Oli	rXCI	X	130330162	rs201281562	ATCT	A	0.0168776	0.0173611	0.0148148	0.694609	0.143435	1.86226e-06	423
ENOX2	non_PAR	Oli	rXCI	X	130347604	rs144748268	T	C	0.0168776	0.0173611	0.0148148	0.694609	0.143435	1.86226e-06	423
ENOX2	non_PAR	Oli	rXCI	X	130372714	rs184830316	G	T	0.0168776	0.0173611	0.0148148	0.694609	0.143435	1.86226e-06	423
ENOX2	non_PAR	Oli	rXCI	X	130393450	rs138590341	G	C	0.0168776	0.0173611	0.0148148	0.694609	0.143435	1.86226e-06	423
ENOX2	non_PAR	Oli	rXCI	X	130502454	rs12844050	T	A	0.239774	0.237847	0.24812	0.228128	0.0417361	8.33854e-08	421
ENOX2	non_PAR	Oli	rXCI	X	130504205	rs3021210	A	C	0.259155	0.258681	0.261194	0.21124	0.0414912	5.59732e-07	422
ENOX2	non_PAR	Oli	rXCI	X	130505836	rs12690407	G	C	0.237288	0.237847	0.234848	0.246842	0.042165	1.03722e-08	420
ENOX2	non_PAR	Oli	rXCI	X	130507192	rs3007746	C	T	0.248945	0.246528	0.259259	0.232531	0.0412915	3.46306e-08	423
ENOX2	non_PAR	Oli	rXCI	X	130507934	rs6654610	T	A	0.246132	0.243056	0.259259	0.241509	0.0412066	9.93642e-09	423
ENOX2	non_PAR	Oli	rXCI	X	130509293	rs3021207	T	C	0.267606	0.267361	0.268657	0.211156	0.0408247	3.74136e-07	422
ENOX2	non_PAR	Oli	rXCI	X	130510609	rs2227073	A	G	0.25879	0.256944	0.266667	0.223186	0.0410667	9.78611e-08	423
ENOX2	non_PAR	Oli	rXCI	X	130510744	rs2213440	G	A	0.25879	0.256944	0.266667	0.223186	0.0410667	9.78611e-08	423
ENOX2	non_PAR	Oli	rXCI	X	130511371	rs3021206	A	G	0.259155	0.258681	0.261194	0.229227	0.041135	4.7481e-08	422
ENOX2	non_PAR	Oli	rXCI	X	130511844	rs12840385	A	G	0.25879	0.256944	0.266667	0.223186	0.0410667	9.78611e-08	423
ENOX2	non_PAR	Oli	rXCI	X	130512158	rs12013083	A	G	0.25879	0.256944	0.266667	0.223186	0.0410667	9.78611e-08	423
ENOX2	non_PAR	Oli	rXCI	X	130512384	rs12008417	G	C	0.25879	0.256944	0.266667	0.223186	0.0410667	9.78611e-08	423
ENOX2	non_PAR	Oli	rXCI	X	130512435	rs12013192	A	G	0.25879	0.256944	0.266667	0.223186	0.0410667	9.78611e-08	423
ENOX2	non_PAR	Oli	rXCI	X	130513024	rs12853349	C	T	0.25879	0.256944	0.266667	0.223186	0.0410667	9.78611e-08	423
ENOX2	non_PAR	Oli	rXCI	X	130514763	rs11096265	G	T	0.25879	0.256944	0.266667	0.223186	0.0410667	9.78611e-08	423
ENOX2	non_PAR	Oli	rXCI	X	130514947	rs10856733	A	G	0.257746	0.256944	0.261194	0.225843	0.0413928	8.76698e-08	422
ENOX2	non_PAR	Oli	rXCI	X	130515000	rs3021204	A	C	0.2567	0.256944	0.255639	0.242328	0.040706	5.97434e-09	421
ENOX2	non_PAR	Oli	rXCI	X	130515010	rs3021203	A	G	0.25811	0.258681	0.255639	0.241124	0.040712	7.08174e-09	421
ENOX2	non_PAR	Oli	rXCI	X	130515300	rs12558650	G	T	0.243319	0.241319	0.251852	0.246679	0.0414118	5.83203e-09	423
ENOX2	non_PAR	Oli	rXCI	X	130515449	rs12558809	C	T	0.241185	0.241319	0.240602	0.257612	0.0412058	1.08843e-09	421
ENOX2	non_PAR	Oli	rXCI	X	130515775	rs6637741	G	C	0.257062	0.256944	0.257576	0.220963	0.0415359	1.7782e-07	420
ENOX2	non_PAR	Oli	rXCI	X	130515807	rs3007749	C	G	0.257062	0.256944	0.257576	0.220963	0.0415359	1.7782e-07	420
ENOX2	non_PAR	Oli	rXCI	X	130516773	rs12559307	G	A	0.243319	0.241319	0.251852	0.246679	0.0414118	5.83203e-09	423
ENOX2	non_PAR	Oli	rXCI	X	130517616	rs7051966	G	T	0.2567	0.256944	0.255639	0.218363	0.0414631	2.33056e-07	421
ENOX2	non_PAR	Oli	rXCI	X	130523361	rs11096266	A	T	0.253541	0.256944	0.238462	0.244336	0.041493	8.60776e-09	418
ENOX2	non_PAR	Oli	rXCI	X	130524065	rs7892036	C	T	0.256338	0.255208	0.261194	0.235903	0.040503	1.21784e-08	422
ENOX2	non_PAR	Oli	rXCI	X	130524130	rs3007751	A	G	0.25879	0.256944	0.266667	0.221808	0.041002	1.11465e-07	423
ENOX2	non_PAR	Oli	rXCI	X	130524361	rs3007752	T	G	0.256338	0.255208	0.261194	0.218517	0.0411857	1.90647e-07	422
ENOX2	non_PAR	Oli	rXCI	X	130526379	rs2157218	G	C	0.247525	0.253472	0.221374	0.259065	0.0414432	1.09858e-09	419
ENOX2	non_PAR	Oli	rXCI	X	130526389	rs2157217	G	C	0.248939	0.253472	0.229008	0.255067	0.0412198	1.58252e-09	419
ENOX2	non_PAR	Oli	rXCI	X	130526780	rs11367307	AC	A	0.736544	0.737847	0.730769	-0.24881	0.0407249	2.48599e-09	418
ENOX2	non_PAR	Oli	rXCI	X	130528383	rs3007753	A	T	0.745429	0.744792	0.748148	-0.243751	0.0406235	4.56783e-09	423
ENOX2	non_PAR	Oli	rXCI	X	130530283	rs6637742	C	T	0.730606	0.729167	0.736842	-0.250812	0.0405076	1.5411e-09	421
ENOX2	non_PAR	Oli	rXCI	X	130531727	rs34689127	TC	T	0.733803	0.732639	0.738806	-0.250651	0.0405786	1.67448e-09	422
ENOX2	non_PAR	Oli	rXCI	X	130537312	rs3021194	C	T	0.75	0.748264	0.757576	-0.279606	0.041239	4.60363e-11	420
ENOX2	non_PAR	Oli	rXCI	X	130538193	rs5932776	A	G	0.735211	0.732639	0.746269	-0.252782	0.0408862	1.62099e-09	422
ENOX2	non_PAR	Oli	rXCI	X	130540303	rs3021191	G	T	0.739803	0.739583	0.740741	-0.292008	0.0395701	9.96093e-13	423
ENOX2	non_PAR	Oli	rXCI	X	130541593	rs3007755	T	C	0.74048	0.741319	0.736842	-0.296766	0.0397255	5.51569e-13	421
ENOX2	non_PAR	Oli	rXCI	X	130543333	rs2411928	A	T	0.718706	0.71875	0.718519	-0.271682	0.0394849	2.44118e-11	423
ENOX2	non_PAR	Oli	rXCI	X	130546248	rs3007756	A	G	0.74507	0.744792	0.746269	-0.307125	0.0399263	1.24137e-13	422
ENOX2	non_PAR	Oli	rXCI	X	130547831	rs2411929	G	T	0.170423	0.168403	0.179104	0.470631	0.044498	4.21599e-23	422
ENOX2	non_PAR	Oli	rXCI	X	130552356	rs2411930	T	C	0.746479	0.744792	0.753731	-0.304929	0.0401824	2.49632e-13	422
ENOX2	non_PAR	Oli	rXCI	X	130559067	rs140911663	T	A	0.0745429	0.078125	0.0592593	0.385084	0.072452	1.81489e-07	423
ENOX2	non_PAR	Oli	rXCI	X	130562301	rs2411931	T	A	0.721127	0.71875	0.731343	-0.277453	0.0402048	2.15725e-11	422
ENOX2	non_PAR	Oli	rXCI	X	130563525	rs16999724	T	A	0.722144	0.71875	0.736842	-0.281599	0.0404682	1.50834e-11	421
ENOX2	non_PAR	Oli	rXCI	X	130570138	rs774816664	TG	T	0.236729	0.251736	0.165289	0.313221	0.043301	2.73968e-12	409
ENOX2	non_PAR	Oli	rXCI	X	130586293	rs12862526	A	G	0.261603	0.262153	0.259259	0.308419	0.0393069	4.31817e-14	423
ENOX2	non_PAR	Oli	rXCI	X	130587777	rs12840470	A	G	0.259155	0.260417	0.253731	0.304319	0.0395362	1.20088e-13	422
ENOX2	non_PAR	Oli	rXCI	X	130588263	rs12850100	A	G	0.260563	0.262153	0.253731	0.314433	0.0393679	1.64437e-14	422
ENOX2	non_PAR	Oli	rXCI	X	130588731	rs12559977	T	C	0.259155	0.260417	0.253731	0.308706	0.0395455	5.71347e-14	422
ENOX2	non_PAR	Oli	rXCI	X	130588924	rs55874248	G	A	0.255319	0.262153	0.224806	0.310946	0.0399715	7.06643e-14	417
ENOX2	non_PAR	Oli	rXCI	X	130588933	rs56161066	C	T	0.255319	0.262153	0.224806	0.310946	0.0399715	7.06643e-14	417
ENOX2	non_PAR	Oli	rXCI	X	130589818	rs4623612	G	A	0.25952	0.262153	0.24812	0.307343	0.0397499	9.53894e-14	421
ENOX2	non_PAR	Oli	rXCI	X	130590226	rs12843935	T	A	0.260563	0.262153	0.253731	0.304777	0.0395255	1.09446e-13	422
ENOX2	non_PAR	Oli	rXCI	X	130590557	rs12838751	A	C	0.258475	0.262153	0.242424	0.309199	0.0400231	1.00138e-13	420
ENOX2	non_PAR	Oli	rXCI	X	130590749	rs12845120	T	C	0.25952	0.262153	0.24812	0.310837	0.0397971	5.58213e-14	421
ENOX2	non_PAR	Oli	rXCI	X	130591109	rs6637754	T	C	0.25811	0.260417	0.24812	0.307679	0.0397797	9.36915e-14	421
ENOX2	non_PAR	Oli	rXCI	X	130592028	rs35087550	A	G	0.260563	0.262153	0.253731	0.312946	0.0395291	2.67362e-14	422
ENOX2	non_PAR	Oli	rXCI	X	130592477	rs76692689	C	CTA	0.258475	0.262153	0.242424	0.303787	0.0401385	2.8847e-13	420
ENOX2	non_PAR	Oli	rXCI	X	130592841	rs12833195	T	C	0.260563	0.262153	0.253731	0.30626	0.0396532	1.00508e-13	422
ENOX2	non_PAR	Oli	rXCI	X	130593722	rs62601242	T	A	0.260563	0.262153	0.253731	0.304777	0.0395255	1.09446e-13	422
ENOX2	non_PAR	Oli	rXCI	X	130594591	rs12839893	G	T	0.260563	0.263889	0.246269	0.330054	0.0391019	6.61302e-16	422
ENOX2	non_PAR	Oli	rXCI	X	130594802	rs141349615	G	C	0.0281294	0.0277778	0.0296296	-0.625863	0.104051	4.20426e-09	423
ENOX2	non_PAR	Oli	rXCI	X	130594940	rs4528033	T	G	0.8378	0.842014	0.819549	-0.485879	0.0443403	1.78772e-24	421
ENOX2	non_PAR	Oli	rXCI	X	130595330	rs5977322	C	T	0.161972	0.15625	0.186567	0.472206	0.044141	1.54561e-23	422
ENOX2	non_PAR	Oli	rXCI	X	130595667	rs72614144	G	A	0.1622	0.157986	0.180451	0.481603	0.0446333	7.27612e-24	421
ENOX2	non_PAR	Oli	rXCI	X	130595678	rs7064109	A	T	0.1622	0.157986	0.180451	0.481603	0.0446333	7.27612e-24	421
ENOX2	non_PAR	Oli	rXCI	X	130595819	rs7064299	A	G	0.164557	0.157986	0.192593	0.466036	0.0438437	2.67732e-23	423
ENOX2	non_PAR	Oli	rXCI	X	130596400	rs5977323	A	C	0.16338	0.157986	0.186567	0.462702	0.0442372	1.10281e-22	422
ENOX2	non_PAR	Oli	rXCI	X	130596669	rs72614145	T	C	0.164557	0.157986	0.192593	0.466036	0.0438437	2.67732e-23	423
ENOX2	non_PAR	Oli	rXCI	X	130597103	rs3924940	G	A	0.180282	0.178819	0.186567	0.478772	0.0432071	6.23448e-25	422
ENOX2	non_PAR	Oli	rXCI	X	130597339	rs7051702	C	T	0.16338	0.157986	0.186567	0.46756	0.0441877	4.05322e-23	422
ENOX2	non_PAR	Oli	rXCI	X	130598411	rs12396815	G	A	0.164557	0.157986	0.192593	0.466036	0.0438437	2.67732e-23	423
ENOX2	non_PAR	Oli	rXCI	X	130599564	rs59751909	T	C	0.1622	0.157986	0.180451	0.462128	0.0446157	2.56921e-22	421
ENOX2	non_PAR	Oli	rXCI	X	130600527	rs5932796	A	G	0.181435	0.170139	0.22963	0.337862	0.0439556	1.28529e-13	423
ENOX2	non_PAR	Oli	rXCI	X	130600912	rs67524671	A	G	0.179126	0.170139	0.218045	0.330503	0.0446621	8.77809e-13	421
ENOX2	non_PAR	Oli	rXCI	X	130601453	rs66956303	C	T	0.174402	0.163194	0.222222	0.325361	0.0444469	1.4696e-12	423
ENOX2	non_PAR	Oli	rXCI	X	130601574	rs60468469	G	C	0.169731	0.163194	0.198473	0.333764	0.0457904	1.83274e-12	419
ENOX2	non_PAR	Oli	rXCI	X	130601578	rs5975206	T	C	0.169731	0.163194	0.198473	0.333764	0.0457904	1.83274e-12	419
ENOX2	non_PAR	Oli	rXCI	X	130602493	rs6637756	T	C	0.173239	0.163194	0.216418	0.325468	0.0447984	2.11252e-12	422
ENOX2	non_PAR	Oli	rXCI	X	130603443	rs12394111	C	T	0.172073	0.163194	0.210526	0.332724	0.0451915	1.12331e-12	421
ENOX2	non_PAR	Oli	rXCI	X	130603994	rs5977324	C	T	0.174402	0.163194	0.222222	0.325361	0.0444469	1.4696e-12	423
ENOX2	non_PAR	Oli	rXCI	X	130604443	rs5932797	G	A	0.789845	0.793403	0.774436	-0.312379	0.0437596	4.80507e-12	421
ENOX2	non_PAR	Oli	rXCI	X	130604977	rs6637757	G	A	0.788732	0.793403	0.768657	-0.312048	0.0434391	3.58179e-12	422
ENOX2	non_PAR	Oli	rXCI	X	130605603	rs17276532	G	C	0.172316	0.164931	0.204545	0.321363	0.0452035	5.81835e-12	420
ENOX2	non_PAR	Oli	rXCI	X	130605868	rs66759239	A	G	0.170663	0.161458	0.210526	0.327081	0.0452593	2.72019e-12	421
ENOX2	non_PAR	Oli	rXCI	X	130606012	rs17276539	G	A	0.171831	0.161458	0.216418	0.317545	0.0447498	6.28348e-12	422
ENOX2	non_PAR	Oli	rXCI	X	130606504	rs5977325	G	A	0.172996	0.161458	0.222222	0.326167	0.0444898	1.36678e-12	423
ENOX2	non_PAR	Oli	rXCI	X	130606652	rs5977326	G	T	0.171831	0.161458	0.216418	0.345364	0.0438532	3.55631e-14	422
ENOX2	non_PAR	Oli	rXCI	X	130607014	rs72614147	G	A	0.172996	0.161458	0.222222	0.326167	0.0444898	1.36678e-12	423
ENOX2	non_PAR	Oli	rXCI	X	130608255	rs12689048	C	A	0.171831	0.161458	0.216418	0.333486	0.0448708	7.07294e-13	422
ENOX2	non_PAR	Oli	rXCI	X	130610402	rs5977327	A	G	0.172073	0.163194	0.210526	0.320162	0.0451448	6.4759e-12	421
ENOX2	non_PAR	Oli	rXCI	X	130611294	rs72614148	T	A	0.169492	0.161458	0.204545	0.323407	0.0452746	4.68058e-12	420
ENOX2	non_PAR	Oli	rXCI	X	130612687	rs5977328	C	T	0.172996	0.161458	0.222222	0.326167	0.0444898	1.36678e-12	423
ENOX2	non_PAR	Oli	rXCI	X	130612873	rs59396609	A	G	0.170663	0.161458	0.210526	0.325963	0.045178	2.93495e-12	421
ENOX2	non_PAR	Oli	rXCI	X	130614787	rs10482407	G	A	0.204225	0.189236	0.268657	0.285024	0.0418495	3.7853e-11	422
ENOX2	non_PAR	Oli	rXCI	X	130614841	rs35766458	A	C	0.191549	0.184028	0.223881	0.328446	0.0439358	5.30518e-13	422
ENOX2	non_PAR	Oli	rXCI	X	130615475	rs6634795	C	T	0.780591	0.786458	0.755556	-0.300848	0.0430615	1.25574e-11	423
ENOX2	non_PAR	Oli	rXCI	X	130617240	rs17323210	T	C	0.170423	0.161458	0.208955	0.321345	0.0455788	8.40814e-12	422
ENOX2	non_PAR	Oli	rXCI	X	130633354	rs10521759	G	C	0.1622	0.154514	0.195489	0.309231	0.0466193	1.1293e-10	421
ENOX2	non_PAR	Oli	rXCI	X	130638315	rs4076934	C	T	0.790141	0.795139	0.768657	-0.276651	0.0441188	9.73599e-10	422
ENOX2	non_PAR	Oli	rXCI	X	130645012	rs5975213	T	C	0.207334	0.203125	0.225564	0.274579	0.0444648	1.69524e-09	421
ENOX2	non_PAR	Oli	rXCI	X	130690731	rs5975221	T	C	0.208451	0.203125	0.231343	0.276915	0.0441306	9.49511e-10	422
ENOX2	non_PAR	Oli	rXCI	X	130713576	rs72614151	C	T	0.176056	0.164931	0.223881	0.281314	0.0451381	1.21627e-09	422
ENOX2	non_PAR	Oli	rXCI	X	130714194	rs5975223	A	G	0.176056	0.164931	0.223881	0.282859	0.0451109	9.75169e-10	422
ENOX2	non_PAR	Oli	rXCI	X	130721144	rs12842076	C	T	0.196051	0.189236	0.225564	0.268847	0.044814	4.61456e-09	421
ENOX2	non_PAR	Oli	rXCI	X	130750556	rs12011281	C	T	0.196051	0.1875	0.233083	0.27262	0.0446735	2.57045e-09	421
ENOX2	non_PAR	Oli	rXCI	X	130753535	rs5977368	C	T	0.198592	0.189236	0.238806	0.272025	0.0443658	2.1744e-09	422
ENOX2	non_PAR	Oli	rXCI	X	130808744	rs7890212	G	C	0.201693	0.192708	0.240602	0.262361	0.0443488	7.3558e-09	421
ENOX2	non_PAR	Oli	rXCI	X	130808918	rs7878825	T	C	0.200282	0.192708	0.233083	0.252335	0.0445572	2.93062e-08	421
ENOX2	non_PAR	Oli	rXCI	X	130816287	rs12687504	A	C	0.173484	0.161458	0.225564	0.271038	0.0454085	5.47016e-09	421
ENOX2	non_PAR	Oli	rXCI	X	130824422	rs5977381	G	A	0.201408	0.192708	0.238806	0.262056	0.0442775	7.23369e-09	422
ENOX2	non_PAR	Oli	rXCI	X	130824942	rs58806349	T	G	0.159605	0.151042	0.19697	0.26506	0.0468779	3.07957e-08	420
ENOX2	non_PAR	Oli	rXCI	X	130828290	rs5930426	G	C	0.198592	0.189236	0.238806	0.253793	0.0443014	2.05267e-08	422
ENOX2	non_PAR	Oli	rXCI	X	130883018	rs12689918	G	A	0.172996	0.159722	0.22963	0.261689	0.0453225	1.6024e-08	423
ENOX2	non_PAR	Oli	rXCI	X	130893358	rs6529451	A	C	0.198592	0.190972	0.231343	0.250267	0.0447006	4.13095e-08	422
ENOX2	non_PAR	Oli	rXCI	X	130907148	rs5977389	C	T	0.198872	0.192708	0.225564	0.255784	0.0452046	3.00725e-08	421
ENOX2	non_PAR	Oli	rXCI	X	130937509	rs2864897	G	A	0.203103	0.196181	0.233083	0.24785	0.0446521	5.3406e-08	421
ENOX2	non_PAR	Oli	rXCI	X	130969200	rs2092155	C	G	0.158192	0.145833	0.212121	0.272222	0.0465763	1.09323e-08	420
ENOX2	non_PAR	Oli	rXCI	X	130974382	rs35958240	T	TG	0.204513	0.197917	0.233083	0.237874	0.0442485	1.33147e-07	421
EOLA2-DT	non_PAR	Oli	rXCI	X	149830450	rs5940683	G	C	0.0239437	0.0225694	0.0298507	0.611473	0.1228	9.67431e-07	422
EOLA2-DT	non_PAR	Oli	rXCI	X	149876263	rs2166782	T	C	0.0239437	0.0225694	0.0298507	0.611473	0.1228	9.67431e-07	422
EOLA2-DT	non_PAR	Oli	rXCI	X	149998256	rs145120899	C	T	0.0183099	0.0190972	0.0149254	0.720663	0.149471	2.06148e-06	422
FAM133A	non_PAR	Oli	rXCI	X	93469653	rs4892961	G	C	0.511989	0.519097	0.481203	-0.278041	0.0515464	1.21238e-07	421
FAM133A	non_PAR	Oli	rXCI	X	93471389	rs12838408	T	A	0.223944	0.227431	0.208955	-0.312354	0.0628007	9.94466e-07	422
FAM133A	non_PAR	Oli	rXCI	X	93471762	rs77439404	GC	G	0.479491	0.486111	0.450382	-0.298111	0.0516923	1.67606e-08	419
FAM133A	non_PAR	Oli	rXCI	X	93476862	rs4320705	A	G	0.514085	0.520833	0.485075	-0.257617	0.0514646	8.51334e-07	422
FAM133A	non_PAR	Oli	rXCI	X	93478177	rs1581839	T	C	0.48378	0.489583	0.458647	-0.269453	0.0517674	3.17746e-07	421
FAM133A	non_PAR	Oli	rXCI	X	93478570	chrX:93478570:G:GA	G	GA	0.484507	0.489583	0.462687	-0.268517	0.051442	2.94686e-07	422
FAM133A	non_PAR	Oli	rXCI	X	93479550	rs1326178	T	A	0.514085	0.519097	0.492537	-0.253926	0.0515224	1.23751e-06	422
FAM133A	non_PAR	Oli	rXCI	X	93481418	rs12394721	A	T	0.225035	0.227431	0.214815	-0.306564	0.0626807	1.48027e-06	423
FAM133A	non_PAR	Oli	rXCI	X	93481806	rs1118629	T	G	0.513361	0.520833	0.481481	-0.269557	0.0513261	2.50311e-07	423
FAM133A	non_PAR	Oli	rXCI	X	93483844	rs61109395	C	CAG	0.510549	0.517361	0.481481	-0.266038	0.0513636	3.60379e-07	423
FAM133A	non_PAR	Oli	rXCI	X	93483879	rs61394669	T	A	0.511955	0.519097	0.481481	-0.267242	0.051259	3.0369e-07	423
FAM133A	non_PAR	Oli	rXCI	X	93484416	rs4893027	A	T	0.511989	0.520833	0.473684	-0.270257	0.0515793	2.66944e-07	421
FAM133A	non_PAR	Oli	rXCI	X	93485291	rs5983227	C	T	0.514768	0.520833	0.488889	-0.258027	0.0514088	7.96544e-07	423
FAM133A	non_PAR	Oli	rXCI	X	93487105	rs1326180	T	A	0.511955	0.519097	0.481481	-0.275104	0.0513032	1.4237e-07	423
FAM133A	non_PAR	Oli	rXCI	X	93487169	rs1326181	C	A	0.225035	0.227431	0.214815	-0.305621	0.0623907	1.42735e-06	423
FAM133A	non_PAR	Oli	rXCI	X	93489569	rs2179278	T	A	0.511299	0.520833	0.469697	-0.274006	0.0515803	1.84842e-07	420
FAM133A	non_PAR	Oli	rXCI	X	93490669	rs1326182	A	G	0.511955	0.519097	0.481481	-0.276249	0.0514282	1.35759e-07	423
FAM133A	non_PAR	Oli	rXCI	X	93493725	rs57803772	A	AC	0.513361	0.520833	0.481481	-0.269557	0.0513261	2.50311e-07	423
FAM133A	non_PAR	Oli	rXCI	X	93497090	rs6522698	G	T	0.511955	0.519097	0.481481	-0.269968	0.051446	2.55747e-07	423
FAM133A	non_PAR	Oli	rXCI	X	93497696	rs2103600	T	C	0.511268	0.519097	0.477612	-0.274005	0.0515152	1.78148e-07	422
FAM133A	non_PAR	Oli	rXCI	X	93500206	rs56010186	A	G	0.483099	0.489583	0.455224	-0.284108	0.0512833	5.64313e-08	422
FAM133A	non_PAR	Oli	rXCI	X	93501282	rs5940226	A	T	0.510549	0.517361	0.481481	-0.275523	0.0514215	1.45479e-07	423
FAM133A	non_PAR	Oli	rXCI	X	93502874	rs1575861	A	G	0.513361	0.520833	0.481481	-0.269557	0.0513261	2.50311e-07	423
FAM133A	non_PAR	Oli	rXCI	X	93503072	rs9969903	C	T	0.481638	0.489583	0.44697	-0.278843	0.0514209	1.04597e-07	420
FAM133A	non_PAR	Oli	rXCI	X	93503092	rs9969962	T	A	0.483051	0.491319	0.44697	-0.27585	0.0514295	1.41994e-07	420
FAM133A	non_PAR	Oli	rXCI	X	93505183	rs5940228	A	G	0.510608	0.520833	0.465649	-0.274677	0.0515391	1.69445e-07	419
FAM133A	non_PAR	Oli	rXCI	X	93505901	rs4893028	A	C	0.513361	0.520833	0.481481	-0.269557	0.0513261	2.50311e-07	423
FAM133A	non_PAR	Oli	rXCI	X	93506319	rs7889500	T	G	0.511989	0.520833	0.473684	-0.260718	0.0515969	6.7641e-07	421
FAM133A	non_PAR	Oli	rXCI	X	93508071	rs2142913	T	G	0.50565	0.515625	0.462121	-0.263471	0.0518747	5.95882e-07	420
FAM133A	non_PAR	Oli	rXCI	X	93508882	rs2311480	A	G	0.480282	0.487847	0.447761	-0.282306	0.0514004	7.25354e-08	422
FAM133A	non_PAR	Oli	rXCI	X	93509604	rs5940230	C	T	0.501425	0.512153	0.452381	-0.270392	0.0527904	4.85154e-07	414
FAM133A	non_PAR	Oli	rXCI	X	93509605	rs5940231	T	G	0.502849	0.513889	0.452381	-0.270054	0.0526534	4.68857e-07	414
FAM133A	non_PAR	Oli	rXCI	X	93510778	rs1926121	G	C	0.509142	0.517361	0.474074	-0.269516	0.0513918	2.60004e-07	423
FAM133A	non_PAR	Oli	rXCI	X	93511660	rs5983543	A	G	0.509142	0.515625	0.481481	-0.277384	0.0514124	1.20102e-07	423
FAM133A	non_PAR	Oli	rXCI	X	93515303	rs5983544	A	G	0.227848	0.229167	0.222222	-0.302899	0.0617129	1.36257e-06	423
FAM133A	non_PAR	Oli	rXCI	X	93515536	rs6619350	A	G	0.509859	0.517361	0.477612	-0.272432	0.0514381	1.99945e-07	422
FAM133A	non_PAR	Oli	rXCI	X	93515848	rs1409304	T	C	0.509168	0.517361	0.473684	-0.274648	0.0515476	1.70239e-07	421
FAM133A	non_PAR	Oli	rXCI	X	93516586	rs5940235	T	C	0.509859	0.515625	0.485075	-0.280596	0.0515327	9.28902e-08	422
FAM133A	non_PAR	Oli	rXCI	X	93517290	rs1014622	C	T	0.505634	0.512153	0.477612	-0.277386	0.0515028	1.26276e-07	422
FAM133A	non_PAR	Oli	rXCI	X	93517952	rs1014621	A	G	0.509142	0.515625	0.481481	-0.280011	0.051386	9.07632e-08	423
FAM133A	non_PAR	Oli	rXCI	X	93519149	rs11320533	TA	T	0.478138	0.484375	0.451128	-0.288253	0.0516099	4.44631e-08	421
FAM133A	non_PAR	Oli	rXCI	X	93519867	rs6522703	T	A	0.505634	0.512153	0.477612	-0.282982	0.0518452	8.67082e-08	422
FAM133A	non_PAR	Oli	rXCI	X	93523521	rs6522704	A	G	0.509168	0.515625	0.481203	-0.292211	0.0514355	2.66079e-08	421
FAM133A	non_PAR	Oli	rXCI	X	93524738	rs5983230	A	C	0.507757	0.515625	0.473684	-0.28439	0.0516898	6.90876e-08	421
FAM133A	non_PAR	Oli	rXCI	X	93527495	rs12834592	T	C	0.220816	0.222222	0.214815	-0.312384	0.0620507	7.39537e-07	423
FAM133A	non_PAR	Oli	rXCI	X	93527833	rs7065953	C	T	0.509142	0.515625	0.481481	-0.281004	0.0514022	8.27942e-08	423
FAM133A	non_PAR	Oli	rXCI	X	93529300	rs5983545	T	G	0.509142	0.515625	0.481481	-0.285074	0.0513443	5.28117e-08	423
FAM133A	non_PAR	Oli	rXCI	X	93529610	rs5983231	G	T	0.219718	0.222222	0.208955	-0.308228	0.0626112	1.27104e-06	422
FAM133A	non_PAR	Oli	rXCI	X	93529997	rs5940241	T	C	0.478873	0.484375	0.455224	-0.296958	0.0514484	1.62271e-08	422
FAM133A	non_PAR	Oli	rXCI	X	93530200	rs58775919	C	CTATAA	0.507062	0.515625	0.469697	-0.278358	0.0517322	1.30017e-07	420
FAM133A	non_PAR	Oli	rXCI	X	93533554	rs722304	G	A	0.515493	0.520833	0.492537	-0.308648	0.0512561	4.05658e-09	422
FAM133A	non_PAR	Oli	rXCI	X	93534421	rs10126727	G	A	0.222849	0.220486	0.233083	-0.356452	0.0612836	1.27432e-08	421
FAM133A	non_PAR	Oli	rXCI	X	93537021	rs11091901	G	A	0.202817	0.196181	0.231343	-0.366901	0.0610578	4.35532e-09	422
FAM133A	non_PAR	Oli	rXCI	X	93537475	rs5940242	A	G	0.528169	0.529514	0.522388	-0.322396	0.050492	4.97496e-10	422
FAM133A	non_PAR	Oli	rXCI	X	93540004	rs1326186	T	C	0.499295	0.503472	0.481203	-0.294613	0.0514328	2.06381e-08	421
FAM133A	non_PAR	Oli	rXCI	X	93549357	rs6619357	G	A	0.529577	0.53125	0.522388	-0.32038	0.0505858	6.7445e-10	422
FAM133A	non_PAR	Oli	rXCI	X	93550750	rs7883301	C	A	0.207042	0.201389	0.231343	-0.363351	0.0608613	5.42088e-09	422
FAM133A	non_PAR	Oli	rXCI	X	93551133	rs5983233	A	G	0.505634	0.510417	0.485075	-0.302013	0.0512811	8.50511e-09	422
FAM133A	non_PAR	Oli	rXCI	X	93551443	rs12556930	T	C	0.204225	0.197917	0.231343	-0.359964	0.061361	9.66207e-09	422
FAM133A	non_PAR	Oli	rXCI	X	93551532	rs2025709	G	A	0.505634	0.510417	0.485075	-0.302013	0.0512811	8.50511e-09	422
FAM133A	non_PAR	Oli	rXCI	X	93552615	rs5983549	A	G	0.506329	0.510417	0.488889	-0.299851	0.051181	1.00619e-08	423
FAM133A	non_PAR	Oli	rXCI	X	93553539	rs2025710	T	C	0.506347	0.510417	0.488722	-0.297651	0.0517413	1.8058e-08	421
FAM133A	non_PAR	Oli	rXCI	X	93554423	rs5983234	T	A	0.374648	0.385417	0.328358	-0.424241	0.0506477	1.0522e-15	422
FAM133A	non_PAR	Oli	rXCI	X	93555141	rs2031598	T	G	0.381153	0.390625	0.340741	-0.420196	0.0506347	1.82222e-15	423
FAM133A	non_PAR	Oli	rXCI	X	93555538	rs4893029	C	T	0.377465	0.387153	0.335821	-0.420795	0.0510774	2.81514e-15	422
FAM133A	non_PAR	Oli	rXCI	X	93555823	rs5940245	C	T	0.446479	0.460069	0.38806	-0.324455	0.0510211	5.79482e-10	422
FAM133A	non_PAR	Oli	rXCI	X	93556873	rs5983550	T	C	0.37834	0.387153	0.340741	-0.415987	0.050861	4.26187e-15	423
FAM133A	non_PAR	Oli	rXCI	X	93557233	rs11796579	T	C	0.359155	0.364583	0.335821	-0.410677	0.0512263	1.33567e-14	422
FAM133A	non_PAR	Oli	rXCI	X	93558017	rs5983551	G	T	0.475387	0.486111	0.42963	-0.340781	0.0502711	4.59515e-11	423
FAM133A	non_PAR	Oli	rXCI	X	93558839	rs1853939	G	C	0.380282	0.390625	0.335821	-0.424788	0.0507726	1.12902e-15	422
FAM133A	non_PAR	Oli	rXCI	X	93559082	rs5940248	A	T	0.37642	0.388889	0.320312	-0.425427	0.0520406	4.58564e-15	416
FAM133A	non_PAR	Oli	rXCI	X	93559089	rs12836482	C	A	0.191218	0.192708	0.184615	-0.381319	0.0651698	1.05872e-08	418
FAM133A	non_PAR	Oli	rXCI	X	93559600	rs5983553	T	C	0.379747	0.388889	0.340741	-0.414052	0.0509525	6.17732e-15	423
FAM133A	non_PAR	Oli	rXCI	X	93563288	rs6619363	G	T	0.398031	0.402778	0.377778	-0.427139	0.0498498	2.60256e-16	423
FAM133A	non_PAR	Oli	rXCI	X	93564189	rs5983555	C	T	0.396893	0.402778	0.371212	-0.443024	0.0497856	2.33991e-17	420
FAM133A	non_PAR	Oli	rXCI	X	93565864	rs6615544	T	C	0.43662	0.446181	0.395522	-0.393903	0.0495049	2.02768e-14	422
FAM133A	non_PAR	Oli	rXCI	X	93566868	rs1853940	G	A	0.440845	0.449653	0.402985	-0.396294	0.0492312	1.06316e-14	422
FAM133A	non_PAR	Oli	rXCI	X	93566976	rs1853941	A	G	0.400844	0.40625	0.377778	-0.431954	0.049662	1.00972e-16	423
FAM133A	non_PAR	Oli	rXCI	X	93567248	rs1575858	C	T	0.398031	0.402778	0.377778	-0.427139	0.0498498	2.60256e-16	423
FAM133A	non_PAR	Oli	rXCI	X	93567415	rs4589027	C	T	0.469014	0.479167	0.425373	-0.333024	0.0505748	1.50911e-10	422
FAM133A	non_PAR	Oli	rXCI	X	93568841	rs5940256	G	A	0.436006	0.444444	0.4	-0.396048	0.0492041	1.06096e-14	423
FAM133A	non_PAR	Oli	rXCI	X	93569165	rs6619367	A	G	0.215797	0.210069	0.240602	-0.388159	0.0607134	4.75215e-10	421
FAM133A	non_PAR	Oli	rXCI	X	93569293	rs6615546	A	G	0.438819	0.447917	0.4	-0.401969	0.0490941	4.00405e-15	423
FAM133A	non_PAR	Oli	rXCI	X	93569401	rs6522709	G	A	0.438646	0.447917	0.398496	-0.398964	0.0492528	7.50067e-15	421
FAM133A	non_PAR	Oli	rXCI	X	93569700	rs6615547	C	T	0.435211	0.444444	0.395522	-0.397608	0.0493491	1.00949e-14	422
FAM133A	non_PAR	Oli	rXCI	X	93570886	rs5940257	T	A	0.4	0.404514	0.380597	-0.433671	0.0496591	7.85959e-17	422
FAM133A	non_PAR	Oli	rXCI	X	93571752	rs5983556	A	G	0.437412	0.446181	0.4	-0.402747	0.049155	3.84592e-15	423
FAM133A	non_PAR	Oli	rXCI	X	93571850	rs5983557	A	T	0.438028	0.447917	0.395522	-0.40748	0.0491365	1.91161e-15	422
FAM133A	non_PAR	Oli	rXCI	X	93572387	rs5983558	C	T	0.394922	0.401042	0.368421	-0.430884	0.0500972	2.08593e-16	421
FAM133A	non_PAR	Oli	rXCI	X	93575767	rs5983559	G	A	0.405063	0.407986	0.392593	-0.418431	0.0496208	6.97108e-16	423
FAM133A	non_PAR	Oli	rXCI	X	93576883	rs5983560	A	G	0.407876	0.411458	0.392593	-0.423504	0.0494519	2.69092e-16	423
FAM133A	non_PAR	Oli	rXCI	X	93578005	rs5983236	A	G	0.407876	0.411458	0.392593	-0.423504	0.0494519	2.69092e-16	423
FAM133A	non_PAR	Oli	rXCI	X	93578540	rs5903007	C	CG	0.478873	0.487847	0.440299	-0.326482	0.0502958	2.64801e-10	422
FAM133A	non_PAR	Oli	rXCI	X	93580632	rs5940263	G	A	0.404225	0.40625	0.395522	-0.420192	0.0496229	5.45004e-16	422
FAM133A	non_PAR	Oli	rXCI	X	93581402	rs5939706	A	G	0.40647	0.409722	0.392593	-0.423128	0.0493919	2.63694e-16	423
FAM133A	non_PAR	Oli	rXCI	X	93582762	rs6522710	G	T	0.435211	0.439236	0.41791	-0.350714	0.0506206	1.81761e-11	422
FAM133A	non_PAR	Oli	rXCI	X	93583768	rs5940265	A	G	0.404795	0.409722	0.383459	-0.422613	0.0495999	3.74714e-16	421
FAM133A	non_PAR	Oli	rXCI	X	93584346	rs4422926	G	C	0.403657	0.40625	0.392593	-0.418004	0.0495573	6.86278e-16	423
FAM133A	non_PAR	Oli	rXCI	X	93588374	rs5983561	G	C	0.45007	0.456597	0.422222	-0.385581	0.0489646	3.55549e-14	423
FAM133A	non_PAR	Oli	rXCI	X	93589358	rs12837129	G	A	0.407876	0.409722	0.4	-0.420069	0.0495211	4.85736e-16	423
FAM133A	non_PAR	Oli	rXCI	X	93590707	rs12845435	C	A	0.45007	0.456597	0.422222	-0.405201	0.0489773	2.18273e-15	423
FAM133A	non_PAR	Oli	rXCI	X	93591601	rs5940269	G	A	0.410689	0.413194	0.4	-0.425249	0.0493578	1.84544e-16	423
FAM133A	non_PAR	Oli	rXCI	X	93592292	rs5939707	A	G	0.45007	0.456597	0.422222	-0.405201	0.0489773	2.18273e-15	423
FAM133A	non_PAR	Oli	rXCI	X	93592855	rs5983562	G	A	0.448519	0.456597	0.413534	-0.410214	0.0492579	1.49865e-15	421
FAM133A	non_PAR	Oli	rXCI	X	93593184	rs997764	T	C	0.449296	0.456597	0.41791	-0.40425	0.0490401	2.71957e-15	422
FAM133A	non_PAR	Oli	rXCI	X	93593490	rs5940270	A	T	0.45007	0.456597	0.422222	-0.405201	0.0489773	2.18273e-15	423
FAM133A	non_PAR	Oli	rXCI	X	93594209	rs6619375	G	A	0.449296	0.456597	0.41791	-0.403972	0.0491227	3.1232e-15	422
FAM133A	non_PAR	Oli	rXCI	X	93594354	rs6619376	A	G	0.409027	0.413194	0.390977	-0.430253	0.0496001	1.21843e-16	421
FAM133A	non_PAR	Oli	rXCI	X	93595582	rs5983563	A	T	0.444444	0.451389	0.414815	-0.39105	0.0493558	2.54683e-14	423
FAM133A	non_PAR	Oli	rXCI	X	93595718	rs6619378	A	C	0.444444	0.451389	0.414815	-0.39105	0.0493558	2.54683e-14	423
FAM133A	non_PAR	Oli	rXCI	X	93596238	rs4892963	C	A	0.443038	0.449653	0.414815	-0.396025	0.0493798	1.29957e-14	423
FAM133A	non_PAR	Oli	rXCI	X	93597135	rs12862383	T	C	0.446479	0.454861	0.410448	-0.400816	0.0493939	6.74062e-15	422
FAM133A	non_PAR	Oli	rXCI	X	93597748	rs5983564	A	G	0.445698	0.454861	0.406015	-0.399348	0.0496958	1.17761e-14	421
FAM133A	non_PAR	Oli	rXCI	X	93599159	chrX:93599159:C:CTT	C	CTT	0.428169	0.4375	0.38806	-0.401486	0.0495262	7.13674e-15	422
FAM133A	non_PAR	Oli	rXCI	X	93601381	rs6619380	C	A	0.429577	0.4375	0.395522	-0.396472	0.0495696	1.52055e-14	422
FAM133A	non_PAR	Oli	rXCI	X	93601451	rs6619381	A	T	0.428973	0.4375	0.392593	-0.396904	0.0494967	1.31039e-14	423
FAM133A	non_PAR	Oli	rXCI	X	93601497	rs2148267	T	C	0.425141	0.435764	0.378788	-0.393218	0.0501648	4.63447e-14	420
FAM133A	non_PAR	Oli	rXCI	X	93602018	rs6619382	A	G	0.427362	0.4375	0.383459	-0.377572	0.0496327	2.21259e-13	421
FAM133A	non_PAR	Oli	rXCI	X	93602075	rs5940271	C	T	0.428973	0.4375	0.392593	-0.377238	0.049471	1.93999e-13	423
FAM133A	non_PAR	Oli	rXCI	X	93602393	rs1326174	C	T	0.386779	0.390625	0.37037	-0.414566	0.0502068	2.44737e-15	423
FAM133A	non_PAR	Oli	rXCI	X	93602490	rs2094202	T	C	0.428169	0.4375	0.38806	-0.377266	0.049486	1.97242e-13	422
FAM133A	non_PAR	Oli	rXCI	X	93603643	rs6619384	A	G	0.386139	0.394097	0.351145	-0.416265	0.0508565	4.18504e-15	419
FAM133A	non_PAR	Oli	rXCI	X	93603681	rs5983565	G	A	0.388732	0.394097	0.365672	-0.416847	0.0502252	1.8218e-15	422
FAM133A	non_PAR	Oli	rXCI	X	93603721	rs5983566	G	A	0.424328	0.435764	0.374046	-0.396316	0.0502149	3.21884e-14	419
FAM133A	non_PAR	Oli	rXCI	X	93603738	rs5983567	C	G	0.425743	0.4375	0.374046	-0.391423	0.0501936	6.13762e-14	419
FAM133A	non_PAR	Oli	rXCI	X	93603899	rs5983569	T	C	0.421875	0.435764	0.359375	-0.393431	0.0509824	1.08368e-13	416
FAM133A	non_PAR	Oli	rXCI	X	93603900	rs5983570	T	G	0.421875	0.435764	0.359375	-0.393431	0.0509824	1.08368e-13	416
FAM133A	non_PAR	Oli	rXCI	X	93604286	rs5940272	T	C	0.428169	0.4375	0.38806	-0.392953	0.0496234	2.63937e-14	422
FAM133A	non_PAR	Oli	rXCI	X	93605207	rs5940273	T	A	0.428773	0.4375	0.390977	-0.396607	0.0496295	1.60509e-14	421
FAM133A	non_PAR	Oli	rXCI	X	93605665	rs5939708	C	T	0.386779	0.390625	0.37037	-0.414566	0.0502068	2.44737e-15	423
FAM133A	non_PAR	Oli	rXCI	X	93607987	rs5940275	A	T	0.428973	0.4375	0.392593	-0.377238	0.049471	1.93999e-13	423
FAM133A	non_PAR	Oli	rXCI	X	93608419	rs34141973	TA	T	0.386779	0.390625	0.37037	-0.414566	0.0502068	2.44737e-15	423
FAM133A	non_PAR	Oli	rXCI	X	93608795	rs1575860	C	T	0.42616	0.434028	0.392593	-0.390787	0.0495978	3.44826e-14	423
FAM133A	non_PAR	Oli	rXCI	X	93609022	rs1575859	A	G	0.428169	0.4375	0.38806	-0.378871	0.0496533	1.88625e-13	422
FAM133A	non_PAR	Oli	rXCI	X	93609224	rs6619393	T	C	0.428973	0.4375	0.392593	-0.396904	0.0494967	1.31039e-14	423
FAM133A	non_PAR	Oli	rXCI	X	93609756	rs6522711	C	T	0.425352	0.434028	0.38806	-0.388975	0.049753	5.2723e-14	422
FAM133A	non_PAR	Oli	rXCI	X	93610935	rs5983571	C	T	0.427567	0.435764	0.392593	-0.376965	0.0496081	2.319e-13	423
FAM133A	non_PAR	Oli	rXCI	X	93611372	rs200932590	C	CAT	0.427362	0.4375	0.383459	-0.373894	0.0498048	4.32016e-13	421
FAM133A	non_PAR	Oli	rXCI	X	93613470	rs12832563	T	C	0.398592	0.402778	0.380597	-0.424566	0.0501753	5.69246e-16	422
FAM133A	non_PAR	Oli	rXCI	X	93614361	rs1073628	T	C	0.471086	0.480903	0.428571	-0.324653	0.0505989	4.14964e-10	421
FAM133A	non_PAR	Oli	rXCI	X	93617139	rs5939712	A	T	0.431594	0.440972	0.390977	-0.378438	0.0496447	1.99251e-13	421
FAM133A	non_PAR	Oli	rXCI	X	93617918	rs12559859	G	C	0.430986	0.440972	0.38806	-0.386576	0.0496565	6.6115e-14	422
FAM133A	non_PAR	Oli	rXCI	X	93619257	rs5983573	G	A	0.428973	0.4375	0.392593	-0.396904	0.0494967	1.31039e-14	423
FAM133A	non_PAR	Oli	rXCI	X	93619829	rs12556319	A	G	0.427567	0.435764	0.392593	-0.394744	0.0496231	2.04409e-14	423
FAM133A	non_PAR	Oli	rXCI	X	93620363	rs6619395	G	A	0.432394	0.442708	0.38806	-0.3837	0.0496748	9.9977e-14	422
FAM133A	non_PAR	Oli	rXCI	X	93621180	rs4284	G	A	0.385373	0.388889	0.37037	-0.413638	0.0503161	3.16884e-15	423
FAM133A	non_PAR	Oli	rXCI	X	93621711	rs1326176	G	A	0.427362	0.4375	0.383459	-0.3759	0.0497427	3.1017e-13	421
FAM133A	non_PAR	Oli	rXCI	X	93622858	rs5983574	C	T	0.428169	0.435764	0.395522	-0.377855	0.0497703	2.44062e-13	422
FAM133A	non_PAR	Oli	rXCI	X	93624195	rs6619396	A	T	0.388732	0.394097	0.365672	-0.422731	0.050139	7.09251e-16	422
FAM133A	non_PAR	Oli	rXCI	X	93625189	rs1536307	C	T	0.428169	0.4375	0.38806	-0.376619	0.0496417	2.52813e-13	422
FAM133A	non_PAR	Oli	rXCI	X	93626825	rs1326175	A	G	0.431594	0.440972	0.390977	-0.374857	0.0497031	3.42768e-13	421
FAM133A	non_PAR	Oli	rXCI	X	93626839	rs4515714	C	T	0.428773	0.4375	0.390977	-0.389021	0.0498249	5.68853e-14	421
FAM133A	non_PAR	Oli	rXCI	X	93627690	rs2092067	C	T	0.378031	0.390625	0.32	-0.423939	0.0522564	7.23602e-15	413
FAM133A	non_PAR	Oli	rXCI	X	93627697	rs2092066	G	A	0.378031	0.390625	0.32	-0.423939	0.0522564	7.23602e-15	413
FAM133A	non_PAR	Oli	rXCI	X	93628527	rs2465157	T	C	0.431594	0.442708	0.383459	-0.385668	0.0497277	8.12082e-14	421
FAM133A	non_PAR	Oli	rXCI	X	93629885	rs5983575	T	C	0.433004	0.442708	0.390977	-0.377086	0.0495461	2.16172e-13	421
FAM133A	non_PAR	Oli	rXCI	X	93632657	rs141916636	A	G	0.433193	0.442708	0.392593	-0.379756	0.0493614	1.22603e-13	423
FAM133A	non_PAR	Oli	rXCI	X	93636809	rs4893036	T	C	0.461322	0.470486	0.422222	-0.378094	0.0487439	7.97444e-14	423
FAM133A	non_PAR	Oli	rXCI	X	93639579	rs6619400	T	C	0.423944	0.427083	0.410448	-0.383934	0.049342	6.79047e-14	422
FAM133A	non_PAR	Oli	rXCI	X	93640844	rs2205702	G	T	0.421127	0.427083	0.395522	-0.39691	0.0495387	1.38102e-14	422
FAM133A	non_PAR	Oli	rXCI	X	93642455	rs2312032	C	G	0.459916	0.46875	0.422222	-0.375844	0.0487195	1.06292e-13	423
FAM133A	non_PAR	Oli	rXCI	X	93644270	rs6619405	G	T	0.464789	0.475694	0.41791	-0.364113	0.0489614	6.8612e-13	422
FAM133A	non_PAR	Oli	rXCI	X	93644755	rs5983237	T	G	0.426761	0.430556	0.410448	-0.385472	0.0496786	7.87771e-14	422
FAM133A	non_PAR	Oli	rXCI	X	93648672	rs2205701	T	A	0.241913	0.234375	0.274074	-0.351425	0.0579372	3.1566e-09	423
FAM133A	non_PAR	Oli	rXCI	X	93649975	rs6619406	A	G	0.423944	0.427083	0.410448	-0.388599	0.0492231	3.11602e-14	422
FAM133A	non_PAR	Oli	rXCI	X	93650524	rs5983577	G	T	0.423944	0.427083	0.410448	-0.387996	0.0493491	3.89404e-14	422
FAM133A	non_PAR	Oli	rXCI	X	93651081	rs12840442	C	T	0.241913	0.234375	0.274074	-0.351425	0.0579372	3.1566e-09	423
FAM133A	non_PAR	Oli	rXCI	X	93652276	rs5940304	C	T	0.421941	0.427083	0.4	-0.398866	0.0492424	7.42506e-15	423
FAM133A	non_PAR	Oli	rXCI	X	93652582	rs6522713	T	C	0.46338	0.473958	0.41791	-0.36806	0.0487836	3.34811e-13	422
FAM133A	non_PAR	Oli	rXCI	X	93653640	rs2179090	T	A	0.464135	0.470486	0.437037	-0.366652	0.0487198	3.78268e-13	423
FAM133A	non_PAR	Oli	rXCI	X	93655267	rs1040391	A	G	0.468354	0.475694	0.437037	-0.352459	0.0487154	2.55741e-12	423
FAM133A	non_PAR	Oli	rXCI	X	93655623	rs5983579	T	C	0.464789	0.470486	0.440299	-0.362011	0.0488975	8.54673e-13	422
FAM133A	non_PAR	Oli	rXCI	X	93657789	rs4893037	G	A	0.462623	0.473958	0.413534	-0.358775	0.0488931	1.31978e-12	421
FAM133A	non_PAR	Oli	rXCI	X	93658167	rs4893039	T	C	0.464135	0.473958	0.422222	-0.367511	0.0489718	4.35612e-13	423
FAM133A	non_PAR	Oli	rXCI	X	93660569	rs5940310	T	A	0.424754	0.427083	0.414815	-0.386629	0.0492139	4.0411e-14	423
FAM133A	non_PAR	Oli	rXCI	X	93662899	rs5983581	A	G	0.421127	0.427083	0.395522	-0.397636	0.0492932	9.43192e-15	422
FAM133A	non_PAR	Oli	rXCI	X	93663080	rs5983582	T	A	0.464135	0.473958	0.422222	-0.365848	0.0486581	3.96278e-13	423
FAM133A	non_PAR	Oli	rXCI	X	93663106	rs5983583	G	A	0.461322	0.470486	0.422222	-0.378094	0.0487439	7.97444e-14	423
FAM133A	non_PAR	Oli	rXCI	X	93663805	rs5983584	T	C	0.461322	0.470486	0.422222	-0.378094	0.0487439	7.97444e-14	423
FAM133A	non_PAR	Oli	rXCI	X	93664499	rs2179088	A	C	0.46338	0.472222	0.425373	-0.37441	0.0490538	1.85695e-13	422
FAM133A	non_PAR	Oli	rXCI	X	93665379	rs5983586	G	A	0.421941	0.427083	0.4	-0.398866	0.0492424	7.42506e-15	423
FAM133A	non_PAR	Oli	rXCI	X	93666643	rs7064753	A	G	0.468354	0.475694	0.437037	-0.3514	0.0488297	3.28398e-12	423
FAM133A	non_PAR	Oli	rXCI	X	93668425	rs5983240	C	T	0.46338	0.473958	0.41791	-0.360915	0.048929	1.02188e-12	422
FIRRE	non_PAR	Oli	rXCI	X	131795275	rs5977553	C	T	0.315938	0.324653	0.278195	-0.203837	0.042011	1.78517e-06	421
FIRRE	non_PAR	Oli	rXCI	X	131797719	rs62616508	C	T	0.293952	0.298611	0.274074	-0.228752	0.0417785	7.91589e-08	423
FIRRE	non_PAR	Oli	rXCI	X	131798579	rs5977558	G	A	0.704802	0.699653	0.727273	0.229561	0.0421869	9.48724e-08	420
FIRRE	non_PAR	Oli	rXCI	X	131804698	rs766098	T	C	0.566807	0.569444	0.555556	0.18532	0.0386889	2.3882e-06	423
FIRRE	non_PAR	Oli	rXCI	X	131804957	rs6634843	T	C	0.652602	0.649306	0.666667	0.256905	0.0392023	1.81928e-10	423
FIRRE	non_PAR	Oli	rXCI	X	131805267	rs57442897	T	TG	0.714085	0.708333	0.738806	0.285687	0.0422161	4.95222e-11	422
FIRRE	non_PAR	Oli	rXCI	X	131805825	rs5932986	C	T	0.565401	0.567708	0.555556	0.185762	0.0386633	2.22962e-06	423
FIRRE	non_PAR	Oli	rXCI	X	131808152	rs5930509	T	C	0.568214	0.569444	0.562963	0.184668	0.0387229	2.63639e-06	423
FIRRE	non_PAR	Oli	rXCI	X	131809937	rs5932987	A	T	0.565401	0.567708	0.555556	0.18456	0.0386024	2.49098e-06	423
FIRRE	non_PAR	Oli	rXCI	X	131811446	rs5932988	C	T	0.565401	0.567708	0.555556	0.18456	0.0386024	2.49098e-06	423
FIRRE	non_PAR	Oli	rXCI	X	131811883	rs5932989	C	T	0.564175	0.567708	0.548872	0.185473	0.0388218	2.53676e-06	421
FIRRE	non_PAR	Oli	rXCI	X	131815799	rs4830231	T	C	0.565401	0.567708	0.555556	0.18456	0.0386024	2.49098e-06	423
FIRRE	non_PAR	Oli	rXCI	X	131817773	rs12009393	G	C	0.565401	0.567708	0.555556	0.18456	0.0386024	2.49098e-06	423
FIRRE	non_PAR	Oli	rXCI	X	131819001	rs5930510	G	C	0.56338	0.565972	0.552239	0.185966	0.0385447	2.02993e-06	422
FIRRE	non_PAR	Oli	rXCI	X	131822191	rs34119186	G	C	0.565401	0.567708	0.555556	0.18456	0.0386024	2.49098e-06	423
FIRRE	non_PAR	Oli	rXCI	X	131824146	rs6637899	C	T	0.564175	0.567708	0.548872	0.189506	0.0386531	1.40149e-06	421
FIRRE	non_PAR	Oli	rXCI	X	131824755	rs5932991	T	C	0.712676	0.706597	0.738806	0.280006	0.0419013	8.33297e-11	422
FIRRE	non_PAR	Oli	rXCI	X	131828027	rs6637902	G	A	0.712676	0.706597	0.738806	0.279249	0.0418846	9.15377e-11	422
FIRRE	non_PAR	Oli	rXCI	X	131828813	rs6637904	A	G	0.802539	0.795139	0.834586	0.283962	0.0498455	2.44427e-08	421
FIRRE	non_PAR	Oli	rXCI	X	131829195	rs6634845	G	A	0.710267	0.703125	0.740741	0.274938	0.0421338	2.15253e-10	423
FIRRE	non_PAR	Oli	rXCI	X	131829979	rs6637905	A	G	0.564789	0.567708	0.552239	0.185185	0.0387355	2.49666e-06	422
FIRRE	non_PAR	Oli	rXCI	X	131831121	rs5977559	T	C	0.711674	0.704861	0.740741	0.285871	0.0419699	3.75837e-11	423
FIRRE	non_PAR	Oli	rXCI	X	131831389	rs5930511	G	A	0.565401	0.567708	0.555556	0.18456	0.0386024	2.49098e-06	423
FIRRE	non_PAR	Oli	rXCI	X	131831777	rs6634846	C	A	0.564789	0.567708	0.552239	0.184854	0.0386892	2.53006e-06	422
FIRRE	non_PAR	Oli	rXCI	X	131832551	rs4829733	C	T	0.564175	0.567708	0.548872	0.185289	0.0387632	2.50744e-06	421
FIRRE	non_PAR	Oli	rXCI	X	131833856	rs5932993	G	A	0.564789	0.567708	0.552239	0.186037	0.0386295	2.11568e-06	422
FIRRE	non_PAR	Oli	rXCI	X	131833884	rs5932994	G	A	0.565401	0.567708	0.555556	0.18456	0.0386024	2.49098e-06	423
FIRRE	non_PAR	Oli	rXCI	X	131834625	rs5930513	G	T	0.565401	0.567708	0.555556	0.18456	0.0386024	2.49098e-06	423
FIRRE	non_PAR	Oli	rXCI	X	131835757	rs11796839	C	T	0.564789	0.567708	0.552239	0.185185	0.0387355	2.49666e-06	422
FIRRE	non_PAR	Oli	rXCI	X	131835936	rs4830233	T	C	0.71308	0.706597	0.740741	0.282	0.0420122	6.9199e-11	423
FIRRE	non_PAR	Oli	rXCI	X	131837662	rs11796127	A	G	0.565401	0.567708	0.555556	0.18456	0.0386024	2.49098e-06	423
FIRRE	non_PAR	Oli	rXCI	X	131839454	rs60638276	G	C	0.640693	0.635417	0.666667	0.236387	0.042566	5.40331e-08	405
FIRRE	non_PAR	Oli	rXCI	X	131840178	rs5930515	G	A	0.668073	0.664931	0.681481	0.218037	0.0395627	6.55873e-08	423
FIRRE	non_PAR	Oli	rXCI	X	131852972	rs5933006	C	A	0.169492	0.173611	0.151515	-0.251469	0.0518462	1.80152e-06	420
FTX	non_PAR	Oli	rXCI	X	73303671	rs239895	T	C	0.924051	0.935764	0.874074	0.462761	0.077224	4.77265e-09	423
FTX	non_PAR	Oli	rXCI	X	73316514	rs171231	G	C	0.924051	0.935764	0.874074	0.462761	0.077224	4.77265e-09	423
FTX	non_PAR	Oli	rXCI	X	73368865	rs11797114	T	C	0.0549296	0.0451389	0.0970149	-0.619771	0.0864212	3.87168e-12	422
FTX	non_PAR	Oli	rXCI	X	73378788	rs143210928	T	A	0.0929577	0.0798611	0.149254	-0.368507	0.0721327	5.13228e-07	422
FTX	non_PAR	Oli	rXCI	X	73404811	rs2262931	C	T	0.1622	0.164931	0.150376	0.318824	0.0625037	5.3422e-07	421
FTX	non_PAR	Oli	rXCI	X	73413668	rs969927	A	G	0.161744	0.163194	0.155556	0.316158	0.0614958	4.36486e-07	423
FTX	non_PAR	Oli	rXCI	X	73419137	rs139031072	A	T	0.16315	0.164931	0.155556	0.316616	0.0614592	4.142e-07	423
FTX	non_PAR	Oli	rXCI	X	73441831	rs145375366	A	G	0.0787623	0.0850694	0.0518519	-0.65433	0.087289	4.60681e-13	423
FTX	non_PAR	Oli	rXCI	X	73461587	rs34364168	CA	C	0.0801688	0.0659722	0.140741	-0.41449	0.0751292	6.35931e-08	423
FTX	non_PAR	Oli	rXCI	X	73462162	rs6648362	G	T	0.161972	0.164931	0.149254	0.318056	0.062442	5.53083e-07	422
FTX	non_PAR	Oli	rXCI	X	73463949	rs1304032	C	T	0.16079	0.164931	0.142857	0.309728	0.0628705	1.25075e-06	421
FTX	non_PAR	Oli	rXCI	X	73470491	rs1304251	A	G	0.16079	0.164931	0.142857	0.331492	0.0626514	2.05651e-07	421
FTX	non_PAR	Oli	rXCI	X	73473298	rs1305005	G	C	0.16315	0.164931	0.155556	0.316616	0.0614592	4.142e-07	423
FTX	non_PAR	Oli	rXCI	X	73481324	rs2733925	G	A	0.161744	0.163194	0.155556	0.320649	0.061571	3.12658e-07	423
FTX	non_PAR	Oli	rXCI	X	73488803	rs2733938	A	G	0.208451	0.215278	0.179104	0.29432	0.0564079	2.97797e-07	422
FTX	non_PAR	Oli	rXCI	X	73498709	rs6648365	A	G	0.203938	0.208333	0.185185	0.282507	0.0561094	7.37378e-07	423
FTX	non_PAR	Oli	rXCI	X	73507582	rs113765297	G	A	0.0562588	0.0451389	0.103704	-0.646815	0.083218	7.15979e-14	423
FTX	non_PAR	Oli	rXCI	X	73511464	rs111483687	C	T	0.0942335	0.0798611	0.155556	-0.344092	0.0714712	2.12883e-06	423
FTX	non_PAR	Oli	rXCI	X	73517044	rs6607911	A	C	0.201693	0.208333	0.172932	0.281371	0.0573209	1.36195e-06	421
FTX	non_PAR	Oli	rXCI	X	73518192	rs111698410	C	T	0.156338	0.157986	0.149254	0.320483	0.0623963	4.47713e-07	422
FTX	non_PAR	Oli	rXCI	X	73529629	rs112015025	C	T	0.157525	0.157986	0.155556	0.321112	0.0616466	3.10892e-07	423
FTX	non_PAR	Oli	rXCI	X	73532861	rs11797884	G	A	0.0562588	0.0451389	0.103704	-0.646815	0.083218	7.15979e-14	423
FTX	non_PAR	Oli	rXCI	X	73539742	rs112422803	C	T	0.0801688	0.0659722	0.140741	-0.41449	0.0751292	6.35931e-08	423
FTX	non_PAR	Oli	rXCI	X	73544607	rs6648370	G	A	0.155148	0.157986	0.142857	0.322036	0.0633976	5.93349e-07	421
FTX	non_PAR	Oli	rXCI	X	73545999	rs2363729	G	A	0.157525	0.157986	0.155556	0.321112	0.0616466	3.10892e-07	423
FTX	non_PAR	Oli	rXCI	X	73577077	rs112250246	T	C	0.092827	0.078125	0.155556	-0.348871	0.0715197	1.57456e-06	423
FTX	non_PAR	Oli	rXCI	X	73598290	rs113047868	A	T	0.077574	0.0659722	0.12782	-0.450843	0.0771351	1.08996e-08	421
FTX	non_PAR	Oli	rXCI	X	73607018	rs6648372	G	A	0.171589	0.171875	0.17037	0.287911	0.0585399	1.29864e-06	423
FTX	non_PAR	Oli	rXCI	X	73607132	rs6648373	A	G	0.171589	0.171875	0.17037	0.287911	0.0585399	1.29864e-06	423
FTX	non_PAR	Oli	rXCI	X	73632792	rs11797710	G	A	0.0792079	0.0659722	0.137405	-0.41106	0.0757891	1.04222e-07	419
FTX	non_PAR	Oli	rXCI	X	73648226	rs138892607	TAAAC	T	0.171589	0.171875	0.17037	0.287911	0.0585399	1.29864e-06	423
FTX	non_PAR	Oli	rXCI	X	73666905	rs6647405	C	T	0.171589	0.171875	0.17037	0.287911	0.0585399	1.29864e-06	423
FTX	non_PAR	Oli	rXCI	X	73672982	rs201027203	A	C	0.157525	0.157986	0.155556	0.321112	0.0616466	3.10892e-07	423
FTX	non_PAR	Oli	rXCI	X	73678495	rs6648375	C	T	0.170423	0.171875	0.164179	0.283687	0.0589576	2.15819e-06	422
FTX	non_PAR	Oli	rXCI	X	73679530	rs6648376	T	C	0.156338	0.157986	0.149254	0.323523	0.0622535	3.30712e-07	422
FTX	non_PAR	Oli	rXCI	X	73702808	rs4892793	G	A	0.170423	0.171875	0.164179	0.282136	0.0589899	2.47292e-06	422
FTX	non_PAR	Oli	rXCI	X	73741765	rs6648380	G	A	0.15493	0.154514	0.156716	0.314767	0.0617017	5.32157e-07	422
FTX	non_PAR	Oli	rXCI	X	73744115	rs1088599	T	C	0.0535211	0.0434028	0.0970149	-0.664509	0.086208	1.11481e-13	422
FTX	non_PAR	Oli	rXCI	X	73750453	rs4892796	A	G	0.170423	0.171875	0.164179	0.289393	0.0590423	1.40874e-06	422
FTX	non_PAR	Oli	rXCI	X	73759577	rs112492680	T	C	0.158931	0.157986	0.162963	0.318136	0.0610222	3.03886e-07	423
FTX	non_PAR	Oli	rXCI	X	73792420	rs798617	G	A	0.0548523	0.0434028	0.103704	-0.638848	0.0840198	2.2475e-13	423
FTX	non_PAR	Oli	rXCI	X	73806901	rs1088593	G	A	0.0802817	0.0677083	0.134328	-0.384799	0.0757958	6.01008e-07	422
FTX	non_PAR	Oli	rXCI	X	73846604	rs1894271	T	C	0.180028	0.180556	0.177778	0.275203	0.0572572	2.2105e-06	423
FTX	non_PAR	Oli	rXCI	X	73862026	rs530957	C	T	0.0802817	0.0677083	0.134328	-0.405815	0.0762691	1.76409e-07	422
FTX	non_PAR	Oli	rXCI	X	73873259	rs4425910	G	A	0.178622	0.178819	0.177778	0.277806	0.0572636	1.78723e-06	423
FTX	non_PAR	Oli	rXCI	X	73884170	rs6647414	C	T	0.177465	0.178819	0.171642	0.277151	0.0578792	2.40813e-06	422
FTX	non_PAR	Oli	rXCI	X	73904137	rs112358191	T	C	0.16338	0.164931	0.156716	0.301398	0.0606427	1.01226e-06	422
FTX	non_PAR	Oli	rXCI	X	73925717	rs11798258	T	G	0.0464135	0.0381944	0.0814815	-0.712556	0.0940205	2.65461e-13	423
FTX	non_PAR	Oli	rXCI	X	73940590	rs113818238	C	T	0.0815752	0.0677083	0.140741	-0.408578	0.0748228	8.55067e-08	423
FTX	non_PAR	Oli	rXCI	X	73951143	rs6647416	G	A	0.177465	0.178819	0.171642	0.278006	0.0580519	2.40259e-06	422
FTX	non_PAR	Oli	rXCI	X	73959068	rs142831383	G	A	0.0787623	0.0868056	0.0444444	-0.702494	0.0884925	2.28981e-14	423
FTX	non_PAR	Oli	rXCI	X	73962859	rs145434772	C	T	0.0787623	0.0868056	0.0444444	-0.702494	0.0884925	2.28981e-14	423
FTX	non_PAR	Oli	rXCI	X	73965777	rs6647418	A	G	0.177465	0.178819	0.171642	0.276406	0.0578496	2.52889e-06	422
FTX	non_PAR	Oli	rXCI	X	73966049	rs113064800	A	T	0.0815752	0.0677083	0.140741	-0.408578	0.0748228	8.55067e-08	423
FTX	non_PAR	Oli	rXCI	X	73988712	rs199977958	GCCTCGA	G	0.0787623	0.0868056	0.0444444	-0.702494	0.0884925	2.28981e-14	423
FTX	non_PAR	Oli	rXCI	X	74004991	rs6647424	C	T	0.177715	0.178819	0.172932	0.278717	0.0577954	2.05319e-06	421
FTX	non_PAR	Oli	rXCI	X	74071849	rs4282726	C	A	0.164557	0.164931	0.162963	0.311873	0.0600062	3.29503e-07	423
FTX	non_PAR	Oli	rXCI	X	74077560	rs201903393	TG	T	0.0521862	0.0434028	0.0902256	-0.656418	0.0883893	7.37734e-13	421
FTX	non_PAR	Oli	rXCI	X	74086140	rs2366039	C	A	0.165963	0.166667	0.162963	0.307065	0.0600379	4.98184e-07	423
FTX	non_PAR	Oli	rXCI	X	74089188	rs11795612	G	A	0.0788732	0.0659722	0.134328	-0.44474	0.0757332	9.33942e-09	422
FTX	non_PAR	Oli	rXCI	X	74099643	rs4892482	C	T	0.16338	0.164931	0.156716	0.313721	0.0605326	3.55091e-07	422
FTX	non_PAR	Oli	rXCI	X	74109457	rs113199698	C	G	0.0802817	0.0677083	0.134328	-0.439244	0.0756205	1.3284e-08	422
FTX	non_PAR	Oli	rXCI	X	74115773	rs6607456	G	A	0.164789	0.166667	0.156716	0.308808	0.0605603	5.38096e-07	422
FTX	non_PAR	Oli	rXCI	X	74122567	rs4892486	A	G	0.166197	0.168403	0.156716	0.299226	0.0604509	1.11596e-06	422
FTX	non_PAR	Oli	rXCI	X	74130995	rs199997713	ATACT	A	0.109065	0.111111	0.1	-0.696924	0.0664745	9.58297e-23	418
FTX	non_PAR	Oli	rXCI	X	74137940	rs6647039	T	G	0.164557	0.164931	0.162963	0.313611	0.0603855	3.35985e-07	423
FTX	non_PAR	Oli	rXCI	X	74142858	rs3938749	T	C	0.291961	0.282986	0.330827	0.253865	0.0488785	3.36264e-07	421
FTX	non_PAR	Oli	rXCI	X	74146923	rs10482113	G	A	0.16737	0.168403	0.162963	0.299405	0.060056	9.38642e-07	423
FTX	non_PAR	Oli	rXCI	X	74147954	rs1935047	G	C	0.292958	0.282986	0.335821	0.24417	0.0486444	7.95994e-07	422
FTX	non_PAR	Oli	rXCI	X	74149225	rs5937766	T	A	0.248945	0.244792	0.266667	-0.384367	0.0504221	1.97197e-13	423
FTX	non_PAR	Oli	rXCI	X	74150978	rs5981260	G	A	0.293952	0.282986	0.340741	0.243775	0.0484277	7.41515e-07	423
FTX	non_PAR	Oli	rXCI	X	74158481	rs6647459	A	G	0.167606	0.170139	0.156716	0.302927	0.0604604	8.32396e-07	422
FTX	non_PAR	Oli	rXCI	X	74160674	rs4355965	C	T	0.16737	0.168403	0.162963	0.299405	0.060056	9.38642e-07	423
FTX	non_PAR	Oli	rXCI	X	74166588	rs200800746	C	T	0.164789	0.166667	0.156716	0.298326	0.0605817	1.26206e-06	422
FTX	non_PAR	Oli	rXCI	X	74170280	rs5981594	A	C	0.293952	0.282986	0.340741	0.243775	0.0484277	7.41515e-07	423
FTX	non_PAR	Oli	rXCI	X	74171559	rs5981595	C	T	0.167606	0.170139	0.156716	0.29964	0.0609026	1.28887e-06	422
FTX	non_PAR	Oli	rXCI	X	74178541	rs4892489	T	C	0.167606	0.170139	0.156716	0.292087	0.0605064	2.00433e-06	422
FTX	non_PAR	Oli	rXCI	X	74180535	rs7065349	G	T	0.292546	0.28125	0.340741	0.244085	0.048472	7.34971e-07	423
FTX	non_PAR	Oli	rXCI	X	74182174	rs2066449	G	A	0.239774	0.237847	0.24812	0.278189	0.0529741	2.51513e-07	421
FTX	non_PAR	Oli	rXCI	X	74184009	rs12164339	G	C	0.165963	0.166667	0.162963	0.30424	0.0600303	6.26556e-07	423
FTX	non_PAR	Oli	rXCI	X	74290662	rs201911656	T	TA	0.130802	0.126736	0.148148	-0.732582	0.0570102	1.13632e-31	423
FTX	non_PAR	Oli	rXCI	X	74321661	rs5937272	C	A	0.213783	0.206597	0.244444	-0.429714	0.0507608	5.49794e-16	423
FTX	non_PAR	Oli	rXCI	X	74327842	rs11796715	C	T	0.146685	0.147569	0.142857	-0.605491	0.0589371	5.10975e-22	421
FTX	non_PAR	Oli	rXCI	X	74358634	rs113945975	A	G	0.139241	0.133681	0.162963	-0.686143	0.0568839	1.28027e-28	423
FTX	non_PAR	Oli	rXCI	X	74394386	rs112510481	C	T	0.138028	0.133681	0.156716	-0.679247	0.0574915	1.14393e-27	422
FTX	non_PAR	Oli	rXCI	X	74428407	rs112931797	C	G	0.0548523	0.0434028	0.103704	-0.654921	0.083996	6.0562e-14	423
FTX	non_PAR	Oli	rXCI	X	74518032	rs111711894	A	C	0.107042	0.100694	0.134328	-0.451886	0.0690261	1.89994e-10	422
FTX	non_PAR	Oli	rXCI	X	74820175	rs2488708	T	C	0.671831	0.678819	0.641791	0.25701	0.0473933	1.04205e-07	422
FTX	non_PAR	Oli	rXCI	X	74856862	rs73216280	G	A	0.15113	0.145833	0.174242	-0.336745	0.0634833	1.92305e-07	420
FTX	non_PAR	Oli	rXCI	X	74880291	rs113337777	C	T	0.0773558	0.0694444	0.111111	-0.442128	0.0783574	3.2649e-08	423
FTX	non_PAR	Oli	rXCI	X	74886997	rs140846115	G	T	0.0760563	0.0694444	0.104478	-0.456215	0.0801778	2.53145e-08	422
FTX	non_PAR	Oli	rXCI	X	74990998	rs11798276	G	A	0.100141	0.0954861	0.120301	-0.469312	0.0729841	3.81645e-10	421
FTX	non_PAR	Oli	rXCI	X	75025450	rs185868623	C	T	0.0788732	0.0694444	0.119403	-0.438445	0.0771501	2.62936e-08	422
FTX	non_PAR	Oli	rXCI	X	75188823	rs28808405	A	T	0.191549	0.182292	0.231343	-0.270299	0.0565937	2.55141e-06	422
GLRA2	non_PAR	Oli	rXCI	X	14575292	rs5935776	C	T	0.292958	0.288194	0.313433	-0.137337	0.0284901	2.07009e-06	422
GLRA2	non_PAR	Oli	rXCI	X	14588283	rs6526752	G	T	0.281471	0.277778	0.29771	-0.14019	0.0287071	1.53989e-06	419
GLRA2	non_PAR	Oli	rXCI	X	14590070	rs3027359	C	T	0.283498	0.277778	0.308271	-0.146165	0.0283448	4.04939e-07	421
GLRA2	non_PAR	Oli	rXCI	X	14590443	rs3027362	A	G	0.28692	0.279514	0.318519	-0.14463	0.0282478	4.8473e-07	423
GLRA2	non_PAR	Oli	rXCI	X	14591881	rs3027363	A	G	0.285915	0.279514	0.313433	-0.144822	0.0283887	5.32268e-07	422
GLRA2	non_PAR	Oli	rXCI	X	14592541	rs5935782	G	A	0.285513	0.277778	0.318519	-0.142016	0.0282427	7.61307e-07	423
GLRA2	non_PAR	Oli	rXCI	X	14593712	rs75045286	TA	T	0.302817	0.296875	0.328358	-0.137802	0.0279475	1.22391e-06	422
GLRA2	non_PAR	Oli	rXCI	X	14596132	rs3027373	A	G	0.291549	0.293403	0.283582	-0.172866	0.0281979	2.1861e-09	422
GLRA2	non_PAR	Oli	rXCI	X	14606120	rs3027386	A	G	0.287729	0.288194	0.285714	-0.169601	0.0280663	3.60678e-09	421
GLRA2	non_PAR	Oli	rXCI	X	14611268	rs6630695	A	G	0.282087	0.282986	0.278195	-0.182052	0.0284762	4.75686e-10	421
GLRA2	non_PAR	Oli	rXCI	X	14616624	rs5935784	C	T	0.292546	0.293403	0.288889	-0.170342	0.0280826	3.15413e-09	423
GLRA2	non_PAR	Oli	rXCI	X	14616744	rs5935785	G	A	0.281471	0.282986	0.274809	-0.170268	0.0287083	6.78922e-09	419
GLRA2	non_PAR	Oli	rXCI	X	14618472	rs12838538	C	G	0.309423	0.303819	0.333333	-0.181589	0.0272417	9.19602e-11	423
GLRA2	non_PAR	Oli	rXCI	X	14619566	rs3050552	ACTACCTTCT	A	0.246809	0.248264	0.24031	-0.175051	0.0300383	1.20765e-08	417
GLRA2	non_PAR	Oli	rXCI	X	14621795	rs2375561	G	C	0.191549	0.192708	0.186567	-0.167247	0.0333219	7.97352e-07	422
GLRA2	non_PAR	Oli	rXCI	X	14622804	rs148942924	C	T	0.268636	0.265625	0.281481	-0.178347	0.0285545	1.1215e-09	423
GLRA2	non_PAR	Oli	rXCI	X	14622925	rs145643710	T	C	0.25493	0.251736	0.268657	-0.182423	0.0291391	1.03307e-09	422
GLRA2	non_PAR	Oli	rXCI	X	14623514	rs76301289	A	G	0.265537	0.265625	0.265152	-0.174525	0.0290394	4.35261e-09	420
GLRA2	non_PAR	Oli	rXCI	X	14626211	rs62586494	A	C	0.26301	0.262153	0.266667	-0.177524	0.0287863	1.76921e-09	423
GLRA2	non_PAR	Oli	rXCI	X	14626484	rs62586495	C	A	0.26338	0.262153	0.268657	-0.178016	0.0288338	1.70404e-09	422
GLRA2	non_PAR	Oli	rXCI	X	14629222	rs6630728	G	A	0.267606	0.265625	0.276119	-0.178802	0.0287005	1.23288e-09	422
GLRA2	non_PAR	Oli	rXCI	X	14630097	rs62586496	G	T	0.252468	0.251736	0.255639	-0.186941	0.0292912	5.07528e-10	421
GLRA2	non_PAR	Oli	rXCI	X	14632612	rs5935786	C	T	0.261972	0.262153	0.261194	-0.18141	0.0289099	9.48768e-10	422
GLRA2	non_PAR	Oli	rXCI	X	14636327	rs62586497	A	T	0.260197	0.258681	0.266667	-0.180201	0.0288049	1.05777e-09	423
GLRA2	non_PAR	Oli	rXCI	X	14636392	rs62586498	C	T	0.260563	0.260417	0.261194	-0.175232	0.0289544	3.41767e-09	422
GLRA2	non_PAR	Oli	rXCI	X	14636605	rs2889114	A	G	0.275668	0.274306	0.281481	-0.174138	0.0282979	1.90871e-09	423
GLRA2	non_PAR	Oli	rXCI	X	14642799	rs5934184	G	C	0.253521	0.251736	0.261194	-0.186667	0.0291599	4.51586e-10	422
GLRA2	non_PAR	Oli	rXCI	X	14646379	rs2238915	T	G	0.25811	0.258681	0.255639	-0.179346	0.0289704	1.55053e-09	421
GLRA2	non_PAR	Oli	rXCI	X	14651451	rs12006801	C	T	0.261603	0.260417	0.266667	-0.178592	0.028779	1.41566e-09	423
GLRA2	non_PAR	Oli	rXCI	X	14655167	rs56147547	T	C	0.254571	0.251736	0.266667	-0.183491	0.0290802	7.72414e-10	423
GLRA2	non_PAR	Oli	rXCI	X	14655759	rs3216382	CT	C	0.252825	0.251736	0.257576	-0.189816	0.0293483	3.06415e-10	420
GLRA2	non_PAR	Oli	rXCI	X	14658641	rs5934185	T	C	0.274648	0.274306	0.276119	-0.170838	0.0284332	4.3722e-09	422
GLRA2	non_PAR	Oli	rXCI	X	14660373	rs5934186	A	C	0.254571	0.251736	0.266667	-0.183491	0.0290802	7.72414e-10	423
GLRA2	non_PAR	Oli	rXCI	X	14661864	rs62586500	C	G	0.260563	0.260417	0.261194	-0.177771	0.0289845	2.15055e-09	422
GLRA2	non_PAR	Oli	rXCI	X	14681457	rs62586504	T	C	0.25811	0.258681	0.255639	-0.174768	0.0292217	5.11764e-09	421
GLRA2	non_PAR	Oli	rXCI	X	14682373	rs67580665	C	T	0.25811	0.258681	0.255639	-0.180779	0.0290124	1.22769e-09	421
GLRA2	non_PAR	Oli	rXCI	X	14683179	rs62586505	T	C	0.264416	0.260417	0.281481	-0.177252	0.0286905	1.65959e-09	423
GLRA2	non_PAR	Oli	rXCI	X	14685228	rs5934189	T	C	0.257062	0.258681	0.25	-0.177971	0.0293801	3.32621e-09	420
GLRA2	non_PAR	Oli	rXCI	X	14685776	rs147201296	T	C	0.260563	0.258681	0.268657	-0.177951	0.0289206	1.92039e-09	422
GLRA2	non_PAR	Oli	rXCI	X	14687322	rs62586534	C	T	0.19128	0.190972	0.192593	-0.170839	0.0330535	3.80654e-07	423
GLRA2	non_PAR	Oli	rXCI	X	14688235	rs5935793	C	T	0.259155	0.258681	0.261194	-0.181091	0.0290308	1.17739e-09	422
GLRA2	non_PAR	Oli	rXCI	X	14691332	chrX:14691332:T:*	T	*	0.219718	0.208333	0.268657	0.157216	0.028352	5.49048e-08	422
GLRA2	non_PAR	Oli	rXCI	X	14693958	rs55831520	A	G	0.260931	0.258681	0.270677	-0.175779	0.0287534	2.41674e-09	421
GLRA2	non_PAR	Oli	rXCI	X	14698051	rs28403421	A	G	0.261669	0.260417	0.267176	-0.182141	0.0288941	8.08425e-10	419
GLRA2	non_PAR	Oli	rXCI	X	14699299	rs5935795	A	G	0.262341	0.260417	0.270677	-0.176539	0.0289441	2.61782e-09	421
GLRA2	non_PAR	Oli	rXCI	X	14701313	rs2214257	T	A	0.265823	0.262153	0.281481	-0.176644	0.0286712	1.83071e-09	423
GLRA2	non_PAR	Oli	rXCI	X	14702502	rs2074178	A	G	0.269014	0.269097	0.268657	-0.192523	0.0282024	3.43242e-11	422
GLRA2	non_PAR	Oli	rXCI	X	14725315	rs10521644	C	T	0.265912	0.267361	0.259542	-0.193574	0.0284269	3.85123e-11	419
GLRA2	non_PAR	Oli	rXCI	X	14742423	rs62587873	T	G	0.269014	0.267361	0.276119	-0.193062	0.028081	2.53454e-11	422
GLRA2	non_PAR	Oli	rXCI	X	14780918	rs3020865	C	T	0.201125	0.203125	0.192593	-0.191112	0.0323327	7.53616e-09	423
GLRA2	non_PAR	Oli	rXCI	X	14800088	rs2375608	G	A	0.269014	0.269097	0.268657	-0.196807	0.0281196	1.16493e-11	422
GLRA2	non_PAR	Oli	rXCI	X	14801049	rs3020859	C	A	0.195775	0.197917	0.186567	-0.191945	0.0325955	8.5369e-09	422
GLRA2	non_PAR	Oli	rXCI	X	14830069	rs2952095	A	T	0.727145	0.730903	0.711111	0.196888	0.0278317	7.19283e-12	423
GLRA2	non_PAR	Oli	rXCI	X	14834690	rs2952099	T	G	0.728169	0.729167	0.723881	0.200003	0.0278856	3.8539e-12	422
GLRA2	non_PAR	Oli	rXCI	X	14861185	rs4830912	A	G	0.271831	0.270833	0.276119	-0.196423	0.0280071	1.06341e-11	422
GLRA2	non_PAR	Oli	rXCI	X	14862222	rs66613243	C	A	0.272855	0.270833	0.281481	-0.197051	0.0278244	6.84699e-12	423
GLRA2	non_PAR	Oli	rXCI	X	14867901	rs5935817	T	C	0.272214	0.270833	0.278195	-0.201176	0.0279264	3.15646e-12	421
GLRA2	non_PAR	Oli	rXCI	X	14872524	rs5935819	C	G	0.293952	0.291667	0.303704	-0.189137	0.0274347	2.24492e-11	423
GLRA2	non_PAR	Oli	rXCI	X	14878745	rs5934195	A	T	0.28914	0.286458	0.300752	-0.182686	0.0276328	1.29e-10	421
GLRA2	non_PAR	Oli	rXCI	X	14898340	rs5934196	A	G	0.292958	0.286458	0.320896	-0.183151	0.0270339	4.72498e-11	422
GLRA2	non_PAR	Oli	rXCI	X	14902617	rs5934198	C	G	0.285714	0.279514	0.312977	-0.186296	0.0276572	6.06597e-11	419
GLRA2	non_PAR	Oli	rXCI	X	14928522	rs5934200	A	G	0.291549	0.284722	0.320896	-0.179297	0.0271802	1.40495e-10	422
GLRA2	non_PAR	Oli	rXCI	X	14931713	rs201698131	CACCTA	C	0.284703	0.28125	0.3	-0.184397	0.0278726	1.26643e-10	418
GLRA2	non_PAR	Oli	rXCI	X	14933447	rs112196310	G	A	0.287324	0.279514	0.320896	-0.183007	0.0272826	7.13674e-11	422
GLRA2	non_PAR	Oli	rXCI	X	14940035	rs5934202	T	C	0.699015	0.710069	0.651852	0.144175	0.0276269	2.96012e-07	423
GLRA2	non_PAR	Oli	rXCI	X	14947741	rs6631428	T	C	0.696328	0.703125	0.666667	0.158146	0.0276597	2.18927e-08	420
GLRA2	non_PAR	Oli	rXCI	X	14952401	rs5935830	T	C	0.693069	0.703125	0.648855	0.162327	0.0274259	7.26658e-09	419
GLRA2	non_PAR	Oli	rXCI	X	14960737	rs5935837	T	C	0.697609	0.706597	0.659259	0.159223	0.0274966	1.46258e-08	423
GLRA2	non_PAR	Oli	rXCI	X	14961643	rs5980083	T	C	0.697609	0.706597	0.659259	0.159223	0.0274966	1.46258e-08	423
GLRA2	non_PAR	Oli	rXCI	X	15006738	rs5935858	C	G	0.303797	0.295139	0.340741	-0.160142	0.0275041	1.22803e-08	423
GLRA2	non_PAR	Oli	rXCI	X	15014198	rs1373329	A	G	0.303797	0.295139	0.340741	-0.160142	0.0275041	1.22803e-08	423
GLRA2	non_PAR	Oli	rXCI	X	15019954	rs5980098	C	T	0.305634	0.296875	0.343284	-0.161282	0.0273364	8.02121e-09	422
GLRA2	non_PAR	Oli	rXCI	X	15069654	rs12010074	T	A	0.24507	0.236111	0.283582	-0.15071	0.0295485	5.34811e-07	422
GLRA2	non_PAR	Oli	rXCI	X	15082113	rs5935879	C	A	0.246479	0.237847	0.283582	-0.159465	0.0294834	1.12228e-07	422
GLRA2	non_PAR	Oli	rXCI	X	15083511	rs5935881	T	G	0.243662	0.234375	0.283582	-0.157717	0.0294797	1.51873e-07	422
GLRA2	non_PAR	Oli	rXCI	X	15094658	rs5980109	G	A	0.25493	0.243056	0.30597	-0.156493	0.0288458	1.02991e-07	422
GLRA2	non_PAR	Oli	rXCI	X	15144363	rs6631847	C	T	0.25493	0.246528	0.291045	-0.159415	0.0287965	5.76514e-08	422
GLRA2	non_PAR	Oli	rXCI	X	15144659	rs6628821	C	T	0.25493	0.246528	0.291045	-0.157611	0.0287708	7.81232e-08	422
GLRA2	non_PAR	Oli	rXCI	X	15158813	rs4830924	T	G	0.132208	0.123264	0.17037	-0.198787	0.0365498	9.5812e-08	423
GLRA2	non_PAR	Oli	rXCI	X	15158911	rs4830925	C	T	0.132208	0.123264	0.17037	-0.198787	0.0365498	9.5812e-08	423
GLRA2	non_PAR	Oli	rXCI	X	15159324	rs6631854	A	G	0.130986	0.123264	0.164179	-0.202695	0.0370669	8.22337e-08	422
GLRA2	non_PAR	Oli	rXCI	X	15159988	rs58891149	GTC	G	0.12976	0.123264	0.157895	-0.199831	0.0375077	1.7051e-07	421
GLRA2	non_PAR	Oli	rXCI	X	15160678	rs6628823	A	G	0.132208	0.123264	0.17037	-0.198787	0.0365498	9.5812e-08	423
GLRA2	non_PAR	Oli	rXCI	X	15161229	rs6527312	G	A	0.167606	0.157986	0.208955	-0.168619	0.0332535	6.19213e-07	422
GLRA2	non_PAR	Oli	rXCI	X	15162488	rs6628825	T	C	0.168776	0.157986	0.214815	-0.16732	0.0329643	6.03268e-07	423
GLRA2	non_PAR	Oli	rXCI	X	15163928	rs6631862	T	G	0.132394	0.123264	0.171642	-0.188805	0.0367025	4.30368e-07	422
GLRA2	non_PAR	Oli	rXCI	X	15168157	rs4830927	C	T	0.131171	0.121528	0.172932	-0.201031	0.0366628	7.61798e-08	421
GLRA2	non_PAR	Oli	rXCI	X	15169760	rs6631869	C	T	0.132581	0.123264	0.172932	-0.179215	0.0368048	1.64388e-06	421
GLRA2	non_PAR	Oli	rXCI	X	15169811	rs6631870	T	C	0.133803	0.123264	0.179104	-0.1835	0.036397	7.14282e-07	422
GLRA2	non_PAR	Oli	rXCI	X	15171818	rs16824	G	A	0.135021	0.123264	0.185185	-0.181676	0.0360467	7.19201e-07	423
GLRA2	non_PAR	Oli	rXCI	X	15175223	rs7059965	C	A	0.132581	0.123264	0.172932	-0.185196	0.0366653	6.8303e-07	421
GLRA2	non_PAR	Oli	rXCI	X	15176249	rs62580269	A	C	0.135021	0.123264	0.185185	-0.181676	0.0360467	7.19201e-07	423
GLRA2	non_PAR	Oli	rXCI	X	15178802	rs6527324	C	T	0.133803	0.123264	0.179104	-0.190341	0.0363368	2.68497e-07	422
GLRA2	non_PAR	Oli	rXCI	X	15180214	rs6628833	T	A	0.135021	0.123264	0.185185	-0.181676	0.0360467	7.19201e-07	423
GLRA2	non_PAR	Oli	rXCI	X	15181363	rs6631895	G	A	0.135021	0.123264	0.185185	-0.181676	0.0360467	7.19201e-07	423
GLRA2	non_PAR	Oli	rXCI	X	15182121	rs4830928	C	G	0.130127	0.123264	0.160305	-0.192321	0.0375705	4.89689e-07	419
GLRA2	non_PAR	Oli	rXCI	X	15182126	rs192092796	A	G	0.130127	0.123264	0.160305	-0.192321	0.0375705	4.89689e-07	419
GLRA2	non_PAR	Oli	rXCI	X	15182128	rs4830929	G	A	0.130127	0.123264	0.160305	-0.192321	0.0375705	4.89689e-07	419
GLRA2	non_PAR	Oli	rXCI	X	15183195	rs6631897	G	T	0.133803	0.123264	0.179104	-0.188387	0.0363113	3.45541e-07	422
GLRA2	non_PAR	Oli	rXCI	X	15186314	rs6631900	A	G	0.132394	0.121528	0.179104	-0.18876	0.036489	3.72615e-07	422
GLRA2	non_PAR	Oli	rXCI	X	15187173	rs6628836	A	G	0.132394	0.121528	0.179104	-0.193519	0.0363802	1.77754e-07	422
GLRA2	non_PAR	Oli	rXCI	X	15188358	rs6527328	C	T	0.133615	0.121528	0.185185	-0.184632	0.0360843	4.92845e-07	423
GLRA2	non_PAR	Oli	rXCI	X	15190633	rs6631905	T	G	0.131171	0.121528	0.172932	-0.201031	0.0366628	7.61798e-08	421
GLRA2	non_PAR	Oli	rXCI	X	15195377	rs72150724	CTTGT	C	0.132394	0.121528	0.179104	-0.179454	0.0364064	1.2331e-06	422
GLRA2	non_PAR	Oli	rXCI	X	15198915	rs6631916	G	C	0.135021	0.121528	0.192593	-0.176737	0.0358263	1.20854e-06	423
GLRA2	non_PAR	Oli	rXCI	X	15202080	rs12556442	A	G	0.133803	0.121528	0.186567	-0.184039	0.0361269	5.51391e-07	422
GLRA2	non_PAR	Oli	rXCI	X	15203315	chrX:15203315:A:*	A	*	0.172073	0.168403	0.18797	-0.150072	0.0302592	1.06625e-06	421
GLRA2	non_PAR	Oli	rXCI	X	15203403	rs66504715	A	C	0.135021	0.121528	0.192593	-0.176737	0.0358263	1.20854e-06	423
GLRA2	non_PAR	Oli	rXCI	X	15203696	rs62580299	A	T	0.131356	0.121528	0.174242	-0.186989	0.0367757	5.79669e-07	420
GLRA2	non_PAR	Oli	rXCI	X	15203899	rs983315	A	G	0.135021	0.121528	0.192593	-0.176737	0.0358263	1.20854e-06	423
GLRA2	non_PAR	Oli	rXCI	X	15205333	rs4830930	T	C	0.132581	0.121528	0.180451	-0.180101	0.0364533	1.16837e-06	421
GLRA2	non_PAR	Oli	rXCI	X	15205507	rs62580300	A	G	0.130127	0.121528	0.167939	-0.18541	0.0372982	1.01076e-06	419
GLRA2	non_PAR	Oli	rXCI	X	15205864	rs6631935	A	G	0.133803	0.121528	0.186567	-0.184039	0.0361269	5.51391e-07	422
GLRA2	non_PAR	Oli	rXCI	X	15207207	rs6631942	A	G	0.135021	0.121528	0.192593	-0.176737	0.0358263	1.20854e-06	423
GLRA2	non_PAR	Oli	rXCI	X	15207497	rs6628848	C	T	0.135021	0.121528	0.192593	-0.176737	0.0358263	1.20854e-06	423
GPM6B	non_PAR	Oli	rXCI	X	13947538	rs73197748	A	G	0.460563	0.460069	0.462687	-0.154951	0.0310188	8.95179e-07	422
GPM6B	non_PAR	Oli	rXCI	X	13983521	rs62587537	G	A	0.133615	0.140625	0.103704	-0.278355	0.0462771	4.20426e-09	423
GPM6B	non_PAR	Oli	rXCI	X	14027809	rs17215777	G	A	0.136428	0.142361	0.111111	-0.287899	0.0449873	4.55523e-10	423
GRIA3	non_PAR	Oli	rXCI	X	123144206	chrX:123144206:GA:G	GA	G	0.1	0.0989583	0.104478	-0.424977	0.0843133	7.18456e-07	422
GRIA3	non_PAR	Oli	rXCI	X	123145328	rs6648957	A	C	0.100141	0.097561	0.111111	-0.414095	0.0839391	1.20907e-06	422
GRIA3	non_PAR	Oli	rXCI	X	123152885	rs6648963	G	A	0.0998594	0.0972222	0.111111	-0.413224	0.0838517	1.23877e-06	423
GRIA3	non_PAR	Oli	rXCI	X	123189448	rs150554948	G	A	0.0379747	0.0347222	0.0518519	0.840975	0.130774	3.78652e-10	423
GRIA3	non_PAR	Oli	rXCI	X	123192345	rs12851676	G	A	0.0379747	0.0347222	0.0518519	0.840975	0.130774	3.78652e-10	423
GRIA3	non_PAR	Oli	rXCI	X	123201940	rs144822906	C	T	0.0379747	0.0347222	0.0518519	0.840975	0.130774	3.78652e-10	423
GRIA3	non_PAR	Oli	rXCI	X	123202145	rs16997161	G	A	0.0379747	0.0347222	0.0518519	0.840975	0.130774	3.78652e-10	423
GRIA3	non_PAR	Oli	rXCI	X	123204016	rs12858303	T	C	0.0393812	0.0347222	0.0592593	0.751151	0.126464	6.41594e-09	423
HPRT1	non_PAR	Oli	rXCI	X	133869930	rs138315704	A	G	0.0773558	0.0746528	0.0888889	-0.510121	0.0823599	1.51583e-09	423
HPRT1	non_PAR	Oli	rXCI	X	133931739	rs1264379	A	G	0.113924	0.112847	0.118519	-0.394478	0.0718601	7.34903e-08	423
HPRT1	non_PAR	Oli	rXCI	X	133978333	rs1150185	C	T	0.112518	0.111111	0.118519	-0.396616	0.0720631	6.82025e-08	423
HPRT1	non_PAR	Oli	rXCI	X	133992128	rs2142011	G	A	0.111425	0.111111	0.112782	-0.388681	0.0729506	1.70282e-07	421
HPRT1	non_PAR	Oli	rXCI	X	134000394	rs17324524	T	C	0.112518	0.111111	0.118519	-0.396616	0.0720631	6.82025e-08	423
HPRT1	non_PAR	Oli	rXCI	X	134004850	rs6638150	G	A	0.113924	0.112847	0.118519	-0.388194	0.071977	1.21333e-07	423
HPRT1	non_PAR	Oli	rXCI	X	134007374	rs61536776	C	T	0.109859	0.111111	0.104478	-0.35562	0.0740002	2.22065e-06	422
HPRT1	non_PAR	Oli	rXCI	X	134030554	rs2312985	C	G	0.112518	0.111111	0.118519	-0.445604	0.0698128	5.02875e-10	423
HPRT1	non_PAR	Oli	rXCI	X	134031076	rs6638152	C	A	0.112518	0.111111	0.118519	-0.445604	0.0698128	5.02875e-10	423
HPRT1	non_PAR	Oli	rXCI	X	134031228	rs6638153	C	T	0.112518	0.111111	0.118519	-0.445604	0.0698128	5.02875e-10	423
HPRT1	non_PAR	Oli	rXCI	X	134031393	rs6638154	G	A	0.112518	0.111111	0.118519	-0.445604	0.0698128	5.02875e-10	423
HPRT1	non_PAR	Oli	rXCI	X	134031532	rs6638155	C	T	0.112518	0.111111	0.118519	-0.445604	0.0698128	5.02875e-10	423
HPRT1	non_PAR	Oli	rXCI	X	134033782	rs6638156	A	G	0.109859	0.109375	0.11194	-0.435639	0.0708108	1.93072e-09	422
HPRT1	non_PAR	Oli	rXCI	X	134037542	rs6634950	C	T	0.111111	0.109375	0.118519	-0.44984	0.0699129	3.708e-10	423
HPRT1	non_PAR	Oli	rXCI	X	134040065	rs6638157	G	A	0.111111	0.109375	0.118519	-0.44984	0.0699129	3.708e-10	423
HPRT1	non_PAR	Oli	rXCI	X	134041893	rs73568981	T	A	0.111111	0.109375	0.118519	-0.44984	0.0699129	3.708e-10	423
HPRT1	non_PAR	Oli	rXCI	X	134042249	rs10557834	TAC	T	0.111111	0.109375	0.118519	-0.44984	0.0699129	3.708e-10	423
HPRT1	non_PAR	Oli	rXCI	X	134047471	rs7882285	T	C	0.109859	0.109375	0.11194	-0.436664	0.0710828	2.03442e-09	422
HPRT1	non_PAR	Oli	rXCI	X	134048940	rs7056495	T	C	0.111111	0.109375	0.118519	-0.44984	0.0699129	3.708e-10	423
HPRT1	non_PAR	Oli	rXCI	X	134049740	rs143988910	C	G	0.111111	0.109375	0.118519	-0.44984	0.0699129	3.708e-10	423
HPRT1	non_PAR	Oli	rXCI	X	134050136	rs10218405	C	T	0.111425	0.109375	0.120301	-0.414851	0.0697896	6.27625e-09	421
HPRT1	non_PAR	Oli	rXCI	X	134055561	rs5977948	C	T	0.111111	0.109375	0.118519	-0.44984	0.0699129	3.708e-10	423
HPRT1	non_PAR	Oli	rXCI	X	134055665	rs5977949	C	T	0.111111	0.109375	0.118519	-0.44984	0.0699129	3.708e-10	423
HPRT1	non_PAR	Oli	rXCI	X	134057899	rs4483317	T	C	0.111111	0.109375	0.118519	-0.44984	0.0699129	3.708e-10	423
HPRT1	non_PAR	Oli	rXCI	X	134062194	rs138122344	G	A	0.111111	0.109375	0.118519	-0.44984	0.0699129	3.708e-10	423
HPRT1	non_PAR	Oli	rXCI	X	134062506	rs6638161	A	G	0.111111	0.109375	0.118519	-0.44984	0.0699129	3.708e-10	423
HPRT1	non_PAR	Oli	rXCI	X	134067343	rs4829764	A	G	0.111111	0.109375	0.118519	-0.44984	0.0699129	3.708e-10	423
HPRT1	non_PAR	Oli	rXCI	X	134072033	rs4829765	C	T	0.111111	0.109375	0.118519	-0.44984	0.0699129	3.708e-10	423
HPRT1	non_PAR	Oli	rXCI	X	134074106	rs6638163	A	G	0.111111	0.109375	0.118519	-0.44984	0.0699129	3.708e-10	423
HPRT1	non_PAR	Oli	rXCI	X	134076466	rs4992791	A	G	0.111111	0.109375	0.118519	-0.44984	0.0699129	3.708e-10	423
HPRT1	non_PAR	Oli	rXCI	X	134080957	rs6638164	G	C	0.109859	0.109375	0.11194	-0.471774	0.0708009	9.36483e-11	422
HPRT1	non_PAR	Oli	rXCI	X	134082027	rs7876654	A	T	0.109859	0.109375	0.11194	-0.446014	0.0710504	9.35556e-10	422
HPRT1	non_PAR	Oli	rXCI	X	134083087	rs141902982	C	T	0.111111	0.109375	0.118519	-0.44984	0.0699129	3.708e-10	423
HPRT1	non_PAR	Oli	rXCI	X	134084093	rs147124240	C	T	0.109859	0.109375	0.11194	-0.471774	0.0708009	9.36483e-11	422
HPRT1	non_PAR	Oli	rXCI	X	134084101	rs147746612	T	C	0.109859	0.109375	0.11194	-0.471774	0.0708009	9.36483e-11	422
HPRT1	non_PAR	Oli	rXCI	X	134085156	rs6638166	T	C	0.111111	0.109375	0.118519	-0.44984	0.0699129	3.708e-10	423
HPRT1	non_PAR	Oli	rXCI	X	134086953	rs5977953	A	T	0.111111	0.109375	0.118519	-0.44984	0.0699129	3.708e-10	423
HPRT1	non_PAR	Oli	rXCI	X	134087907	rs5975443	G	A	0.111111	0.109375	0.118519	-0.44984	0.0699129	3.708e-10	423
HPRT1	non_PAR	Oli	rXCI	X	134087987	rs5975444	C	T	0.111111	0.109375	0.118519	-0.44984	0.0699129	3.708e-10	423
HPRT1	non_PAR	Oli	rXCI	X	134088833	rs6638171	C	T	0.111111	0.109375	0.118519	-0.44984	0.0699129	3.708e-10	423
HPRT1	non_PAR	Oli	rXCI	X	134091740	rs6638172	A	G	0.109859	0.109375	0.11194	-0.460327	0.0708903	2.61222e-10	422
HPRT1	non_PAR	Oli	rXCI	X	134092668	rs2205010	G	A	0.111268	0.109375	0.119403	-0.448472	0.0698144	3.95722e-10	422
HPRT1	non_PAR	Oli	rXCI	X	134093403	rs2205011	A	G	0.111111	0.109375	0.118519	-0.44984	0.0699129	3.708e-10	423
HPRT1	non_PAR	Oli	rXCI	X	134099012	rs7882028	G	C	0.111111	0.109375	0.118519	-0.44984	0.0699129	3.708e-10	423
HPRT1	non_PAR	Oli	rXCI	X	134099629	rs2205012	C	T	0.111111	0.109375	0.118519	-0.44984	0.0699129	3.708e-10	423
HPRT1	non_PAR	Oli	rXCI	X	134099750	rs2205013	C	A	0.109859	0.109375	0.11194	-0.450354	0.071003	6.3844e-10	422
HPRT1	non_PAR	Oli	rXCI	X	134100846	rs5977955	T	A	0.111111	0.109375	0.118519	-0.44984	0.0699129	3.708e-10	423
HPRT1	non_PAR	Oli	rXCI	X	134102375	rs61344208	G	T	0.111111	0.109375	0.118519	-0.44984	0.0699129	3.708e-10	423
HPRT1	non_PAR	Oli	rXCI	X	134103681	rs5977958	T	A	0.111111	0.109375	0.118519	-0.44984	0.0699129	3.708e-10	423
HPRT1	non_PAR	Oli	rXCI	X	134104123	rs6418955	A	G	0.111111	0.109375	0.118519	-0.44984	0.0699129	3.708e-10	423
HPRT1	non_PAR	Oli	rXCI	X	134106552	rs2205014	G	A	0.111111	0.109375	0.118519	-0.44984	0.0699129	3.708e-10	423
HPRT1	non_PAR	Oli	rXCI	X	134113436	rs2142009	G	C	0.109859	0.109375	0.11194	-0.442168	0.0711035	1.31619e-09	422
HPRT1	non_PAR	Oli	rXCI	X	134113531	rs2142010	T	C	0.111111	0.109375	0.118519	-0.44984	0.0699129	3.708e-10	423
HPRT1	non_PAR	Oli	rXCI	X	134115279	rs5977960	A	G	0.111111	0.109375	0.118519	-0.44984	0.0699129	3.708e-10	423
HPRT1	non_PAR	Oli	rXCI	X	134118628	rs4126270	C	T	0.111111	0.109375	0.118519	-0.44984	0.0699129	3.708e-10	423
HPRT1	non_PAR	Oli	rXCI	X	134119573	rs189543773	A	T	0.111111	0.109375	0.118519	-0.44984	0.0699129	3.708e-10	423
HPRT1	non_PAR	Oli	rXCI	X	134121419	rs6638174	A	G	0.108604	0.109375	0.105263	-0.411596	0.0717432	1.96576e-08	421
HPRT1	non_PAR	Oli	rXCI	X	134122524	rs6638175	C	T	0.111111	0.109375	0.118519	-0.44984	0.0699129	3.708e-10	423
HPRT1	non_PAR	Oli	rXCI	X	134127602	rs2106468	T	A	0.111111	0.109375	0.118519	-0.44984	0.0699129	3.708e-10	423
HPRT1	non_PAR	Oli	rXCI	X	134133052	rs6529604	G	C	0.111111	0.109375	0.118519	-0.44984	0.0699129	3.708e-10	423
HPRT1	non_PAR	Oli	rXCI	X	134138527	rs12396678	G	A	0.109859	0.109375	0.11194	-0.460327	0.0708903	2.61222e-10	422
HPRT1	non_PAR	Oli	rXCI	X	134139120	rs5977961	T	A	0.111111	0.109375	0.118519	-0.44984	0.0699129	3.708e-10	423
HPRT1	non_PAR	Oli	rXCI	X	134139130	rs978758	G	T	0.111111	0.109375	0.118519	-0.44984	0.0699129	3.708e-10	423
HPRT1	non_PAR	Oli	rXCI	X	134140354	rs6638176	A	G	0.111111	0.109375	0.118519	-0.44984	0.0699129	3.708e-10	423
HPRT1	non_PAR	Oli	rXCI	X	134141948	rs5977962	A	C	0.111111	0.109375	0.118519	-0.44984	0.0699129	3.708e-10	423
HPRT1	non_PAR	Oli	rXCI	X	134142402	rs5977963	C	A	0.111111	0.109375	0.118519	-0.44984	0.0699129	3.708e-10	423
HPRT1	non_PAR	Oli	rXCI	X	134151944	rs6634958	C	A	0.108604	0.109375	0.105263	-0.461297	0.0720466	4.49366e-10	421
HPRT1	non_PAR	Oli	rXCI	X	134156519	rs916698	C	T	0.111111	0.109375	0.118519	-0.44984	0.0699129	3.708e-10	423
HPRT1	non_PAR	Oli	rXCI	X	134158664	rs6529608	A	T	0.111111	0.109375	0.118519	-0.44984	0.0699129	3.708e-10	423
HPRT1	non_PAR	Oli	rXCI	X	134160021	rs6634960	A	C	0.112518	0.111111	0.118519	-0.444685	0.0697901	5.36883e-10	423
HPRT1	non_PAR	Oli	rXCI	X	134161015	rs10126352	A	C	0.111111	0.109375	0.118519	-0.44984	0.0699129	3.708e-10	423
HPRT1	non_PAR	Oli	rXCI	X	134165541	rs6638179	G	A	0.108298	0.105903	0.118519	-0.452097	0.0705281	4.27839e-10	423
HPRT1	non_PAR	Oli	rXCI	X	134167596	rs5975446	G	A	0.108298	0.105903	0.118519	-0.452097	0.0705281	4.27839e-10	423
HPRT1	non_PAR	Oli	rXCI	X	134175858	rs5977965	G	C	0.101266	0.100694	0.103704	-0.533781	0.0718924	7.39435e-13	423
HPRT1	non_PAR	Oli	rXCI	X	134176463	rs6638181	T	G	0.0987306	0.100694	0.0902256	-0.552715	0.0743228	6.89446e-13	421
HPRT1	non_PAR	Oli	rXCI	X	134178106	rs76757030	T	A	0.114085	0.126736	0.0597015	-0.397345	0.0779752	5.4718e-07	422
HPRT1	non_PAR	Oli	rXCI	X	134178110	rs6638182	T	C	0.101266	0.100694	0.103704	-0.533781	0.0718924	7.39435e-13	423
HPRT1	non_PAR	Oli	rXCI	X	134180656	rs144895060	C	T	0.07173	0.0729167	0.0666667	-0.558921	0.0877325	5.40082e-10	423
HPRT1	non_PAR	Oli	rXCI	X	134183197	rs5977966	T	C	0.101266	0.100694	0.103704	-0.533781	0.0718924	7.39435e-13	423
HPRT1	non_PAR	Oli	rXCI	X	134183509	rs74601556	T	C	0.115331	0.126736	0.0666667	-0.413722	0.0766019	1.1663e-07	423
HPRT1	non_PAR	Oli	rXCI	X	134183977	rs5975447	T	C	0.101266	0.100694	0.103704	-0.533781	0.0718924	7.39435e-13	423
HPRT1	non_PAR	Oli	rXCI	X	134186032	rs5977967	T	A	0.101266	0.100694	0.103704	-0.533781	0.0718924	7.39435e-13	423
HPRT1	non_PAR	Oli	rXCI	X	134188574	rs765132	C	T	0.0548523	0.0572917	0.0444444	-0.601729	0.102661	9.91334e-09	423
HPRT1	non_PAR	Oli	rXCI	X	134189815	rs5977968	T	C	0.1	0.100694	0.0970149	-0.562812	0.0729087	1.03324e-13	422
HPRT1	non_PAR	Oli	rXCI	X	134190785	rs6638184	G	A	0.101266	0.100694	0.103704	-0.533781	0.0718924	7.39435e-13	423
HPRT1	non_PAR	Oli	rXCI	X	134195190	rs12392876	C	T	0.101266	0.100694	0.103704	-0.533781	0.0718924	7.39435e-13	423
HPRT1	non_PAR	Oli	rXCI	X	134195833	rs6638185	A	T	0.101266	0.100694	0.103704	-0.533781	0.0718924	7.39435e-13	423
HPRT1	non_PAR	Oli	rXCI	X	134196186	rs12394384	C	T	0.1	0.100694	0.0970149	-0.562812	0.0729087	1.03324e-13	422
HPRT1	non_PAR	Oli	rXCI	X	134196741	rs5977970	C	T	0.101266	0.100694	0.103704	-0.533781	0.0718924	7.39435e-13	423
HPRT1	non_PAR	Oli	rXCI	X	134199919	rs6634963	C	G	0.1	0.100694	0.0970149	-0.52073	0.0729329	4.7457e-12	422
HPRT1	non_PAR	Oli	rXCI	X	134201006	rs141547420	A	G	0.101266	0.100694	0.103704	-0.533781	0.0718924	7.39435e-13	423
HPRT1	non_PAR	Oli	rXCI	X	134202133	rs67497079	C	T	0.111268	0.112847	0.104478	-0.485595	0.0704755	2.30675e-11	422
HPRT1	non_PAR	Oli	rXCI	X	134209377	rs146805355	C	T	0.115331	0.126736	0.0666667	-0.413722	0.0766019	1.1663e-07	423
HPRT1	non_PAR	Oli	rXCI	X	134213169	rs201908705	GGATA	G	0.1	0.100694	0.0970149	-0.515439	0.073163	8.69361e-12	422
HPRT1	non_PAR	Oli	rXCI	X	134214001	rs5977977	G	A	0.106232	0.106272	0.106061	-0.496189	0.0693633	4.40048e-12	419
HPRT1	non_PAR	Oli	rXCI	X	134217211	rs5975450	T	C	0.106232	0.106272	0.106061	-0.495182	0.0693726	4.85959e-12	419
HPRT1	non_PAR	Oli	rXCI	X	134217576	rs66913588	G	A	0.106534	0.106272	0.107692	-0.495824	0.0694557	4.87641e-12	417
HPRT1	non_PAR	Oli	rXCI	X	134218927	rs2097783	G	A	0.112518	0.112847	0.111111	-0.473844	0.0694733	3.54977e-11	423
HPRT1	non_PAR	Oli	rXCI	X	134221911	rs6634965	T	A	0.112518	0.112847	0.111111	-0.473844	0.0694733	3.54977e-11	423
HPRT1	non_PAR	Oli	rXCI	X	134223324	rs6529612	A	T	0.101266	0.100694	0.103704	-0.533781	0.0718924	7.39435e-13	423
HPRT1	non_PAR	Oli	rXCI	X	134223545	rs6638189	G	A	0.101266	0.100694	0.103704	-0.533781	0.0718924	7.39435e-13	423
HPRT1	non_PAR	Oli	rXCI	X	134225491	rs5977979	T	C	0.112518	0.112847	0.111111	-0.473844	0.0694733	3.54977e-11	423
HPRT1	non_PAR	Oli	rXCI	X	134229672	rs5977980	A	G	0.112518	0.112847	0.111111	-0.473844	0.0694733	3.54977e-11	423
HPRT1	non_PAR	Oli	rXCI	X	134229869	rs7059861	C	T	0.109859	0.111111	0.104478	-0.488534	0.0713765	3.06973e-11	422
HPRT1	non_PAR	Oli	rXCI	X	134230413	rs5977981	G	A	0.112518	0.112847	0.111111	-0.473844	0.0694733	3.54977e-11	423
HPRT1	non_PAR	Oli	rXCI	X	134231121	rs80136848	A	G	0.115331	0.126736	0.0666667	-0.413722	0.0766019	1.1663e-07	423
HPRT1	non_PAR	Oli	rXCI	X	134231235	rs5977983	C	T	0.111268	0.112847	0.104478	-0.46698	0.0706679	1.31057e-10	422
HPRT1	non_PAR	Oli	rXCI	X	134231648	rs6634967	T	C	0.112518	0.112847	0.111111	-0.473844	0.0694733	3.54977e-11	423
HPRT1	non_PAR	Oli	rXCI	X	134241511	rs34779005	T	C	0.135021	0.142361	0.103704	-0.32362	0.0681484	2.89748e-06	423
HPRT1	non_PAR	Oli	rXCI	X	134246743	rs76972530	CTT	C	0.115331	0.126736	0.0666667	-0.413722	0.0766019	1.1663e-07	423
HPRT1	non_PAR	Oli	rXCI	X	134251303	rs5975453	C	T	0.112518	0.112847	0.111111	-0.473844	0.0694733	3.54977e-11	423
HPRT1	non_PAR	Oli	rXCI	X	134251342	chrX:134251342:GA:G	GA	G	0.135021	0.142361	0.103704	-0.32362	0.0681484	2.89748e-06	423
HPRT1	non_PAR	Oli	rXCI	X	134257318	rs6634968	C	T	0.110014	0.112847	0.0977444	-0.473052	0.0715548	1.29116e-10	421
HPRT1	non_PAR	Oli	rXCI	X	134258190	rs6638195	A	T	0.112518	0.112847	0.111111	-0.473844	0.0694733	3.54977e-11	423
HPRT1	non_PAR	Oli	rXCI	X	134259849	rs6529615	G	C	0.112518	0.112847	0.111111	-0.473844	0.0694733	3.54977e-11	423
HPRT1	non_PAR	Oli	rXCI	X	134264530	rs5003655	C	T	0.115331	0.126736	0.0666667	-0.413722	0.0766019	1.1663e-07	423
HPRT1	non_PAR	Oli	rXCI	X	134267515	rs7055563	A	T	0.116737	0.116319	0.118519	-0.454707	0.0685554	1.12549e-10	423
HPRT1	non_PAR	Oli	rXCI	X	134267846	rs12688695	C	T	0.115331	0.126736	0.0666667	-0.413722	0.0766019	1.1663e-07	423
HPRT1	non_PAR	Oli	rXCI	X	134268763	rs17277945	C	A	0.114245	0.116319	0.105263	-0.474172	0.070489	6.36942e-11	421
HPRT1	non_PAR	Oli	rXCI	X	134271958	rs5977987	G	A	0.116737	0.116319	0.118519	-0.454707	0.0685554	1.12549e-10	423
HPRT1	non_PAR	Oli	rXCI	X	134271971	rs5977988	G	A	0.116737	0.116319	0.118519	-0.454707	0.0685554	1.12549e-10	423
HPRT1	non_PAR	Oli	rXCI	X	134275544	rs57713755	T	C	0.114245	0.116319	0.105263	-0.473247	0.0703576	6.39146e-11	421
HPRT1	non_PAR	Oli	rXCI	X	134280003	rs5977989	G	T	0.116737	0.116319	0.118519	-0.454707	0.0685554	1.12549e-10	423
HPRT1	non_PAR	Oli	rXCI	X	134284866	rs201358215	TC	T	0.116737	0.116319	0.118519	-0.454707	0.0685554	1.12549e-10	423
HPRT1	non_PAR	Oli	rXCI	X	134285231	rs28830345	C	T	0.115493	0.116319	0.11194	-0.471721	0.0692301	3.71279e-11	422
HPRT1	non_PAR	Oli	rXCI	X	134285543	rs140667317	T	C	0.116737	0.116319	0.118519	-0.454707	0.0685554	1.12549e-10	423
HPRT1	non_PAR	Oli	rXCI	X	134287375	rs4465121	C	T	0.115493	0.116319	0.11194	-0.471721	0.0692301	3.71279e-11	422
HPRT1	non_PAR	Oli	rXCI	X	134289522	rs61192818	C	A	0.116737	0.116319	0.118519	-0.454707	0.0685554	1.12549e-10	423
HPRT1	non_PAR	Oli	rXCI	X	134292499	rs5977990	T	C	0.116737	0.116319	0.118519	-0.454707	0.0685554	1.12549e-10	423
HPRT1	non_PAR	Oli	rXCI	X	134298954	rs4448441	T	C	0.116737	0.116319	0.118519	-0.454707	0.0685554	1.12549e-10	423
HPRT1	non_PAR	Oli	rXCI	X	134304441	rs10127412	G	A	0.116737	0.116319	0.118519	-0.454707	0.0685554	1.12549e-10	423
HPRT1	non_PAR	Oli	rXCI	X	134305456	rs79328823	G	GA	0.116737	0.116319	0.118519	-0.454707	0.0685554	1.12549e-10	423
HPRT1	non_PAR	Oli	rXCI	X	134307029	rs72615431	G	T	0.114245	0.116319	0.105263	-0.424334	0.0704111	3.95558e-09	421
HPRT1	non_PAR	Oli	rXCI	X	134311305	rs140239919	T	C	0.114245	0.116319	0.105263	-0.459173	0.0702202	1.99384e-10	421
HPRT1	non_PAR	Oli	rXCI	X	134314005	rs58149119	T	C	0.116737	0.116319	0.118519	-0.454707	0.0685554	1.12549e-10	423
HPRT1	non_PAR	Oli	rXCI	X	134316570	rs4372149	A	G	0.116737	0.116319	0.118519	-0.454707	0.0685554	1.12549e-10	423
HPRT1	non_PAR	Oli	rXCI	X	134319540	rs56118857	G	T	0.116737	0.116319	0.118519	-0.454707	0.0685554	1.12549e-10	423
HPRT1	non_PAR	Oli	rXCI	X	134324233	rs7880897	A	G	0.116737	0.116319	0.118519	-0.454707	0.0685554	1.12549e-10	423
HPRT1	non_PAR	Oli	rXCI	X	134325878	rs4829767	C	T	0.115493	0.116319	0.11194	-0.471721	0.0692301	3.71279e-11	422
HPRT1	non_PAR	Oli	rXCI	X	134330039	rs201310009	T	C	0.114245	0.116319	0.105263	-0.473247	0.0703576	6.39146e-11	421
HPRT1	non_PAR	Oli	rXCI	X	134331170	rs61206743	A	G	0.116737	0.116319	0.118519	-0.454707	0.0685554	1.12549e-10	423
HPRT1	non_PAR	Oli	rXCI	X	134334769	rs4413940	G	A	0.116737	0.116319	0.118519	-0.454707	0.0685554	1.12549e-10	423
HPRT1	non_PAR	Oli	rXCI	X	134335404	rs56657118	G	T	0.115493	0.116319	0.11194	-0.471721	0.0692301	3.71279e-11	422
HPRT1	non_PAR	Oli	rXCI	X	134335693	rs59386608	G	A	0.115493	0.116319	0.11194	-0.471721	0.0692301	3.71279e-11	422
HPRT1	non_PAR	Oli	rXCI	X	134340978	rs6638202	A	G	0.113924	0.125	0.0666667	-0.410365	0.0770143	1.69449e-07	423
HPRT1	non_PAR	Oli	rXCI	X	134342488	rs17324629	A	G	0.116737	0.116319	0.118519	-0.454707	0.0685554	1.12549e-10	423
HPRT1	non_PAR	Oli	rXCI	X	134343962	rs6634970	C	T	0.113924	0.125	0.0666667	-0.410365	0.0770143	1.69449e-07	423
HPRT1	non_PAR	Oli	rXCI	X	134347858	rs58090462	C	T	0.113924	0.125	0.0666667	-0.410365	0.0770143	1.69449e-07	423
HPRT1	non_PAR	Oli	rXCI	X	134348184	rs6638203	G	A	0.113924	0.125	0.0666667	-0.410365	0.0770143	1.69449e-07	423
HPRT1	non_PAR	Oli	rXCI	X	134349028	rs6634971	T	C	0.112676	0.125	0.0597015	-0.393716	0.0784025	7.87372e-07	422
HPRT1	non_PAR	Oli	rXCI	X	134349649	rs6638204	A	G	0.223164	0.237847	0.159091	-0.453404	0.0535527	5.57699e-16	420
HPRT1	non_PAR	Oli	rXCI	X	134350384	rs6638205	C	T	0.112518	0.123264	0.0666667	-0.412515	0.0771926	1.56473e-07	423
HPRT1	non_PAR	Oli	rXCI	X	134351260	rs78755091	G	A	0.113924	0.125	0.0666667	-0.410365	0.0770143	1.69449e-07	423
HPRT1	non_PAR	Oli	rXCI	X	134352124	rs6634972	C	G	0.112676	0.125	0.0597015	-0.415378	0.0781295	1.80335e-07	422
HPRT1	non_PAR	Oli	rXCI	X	134354171	rs6638206	G	C	0.113924	0.125	0.0666667	-0.410365	0.0770143	1.69449e-07	423
HPRT1	non_PAR	Oli	rXCI	X	134354470	rs12688046	C	T	0.113924	0.125	0.0666667	-0.410365	0.0770143	1.69449e-07	423
HPRT1	non_PAR	Oli	rXCI	X	134354680	rs6638207	A	T	0.113924	0.125	0.0666667	-0.410365	0.0770143	1.69449e-07	423
HPRT1	non_PAR	Oli	rXCI	X	134354795	rs71871593	CCCT	C	0.112676	0.125	0.0597015	-0.416525	0.0786132	1.97815e-07	422
HPRT1	non_PAR	Oli	rXCI	X	134354868	rs6638208	C	T	0.226442	0.237847	0.177778	-0.467177	0.0524446	2.12618e-17	423
HPRT1	non_PAR	Oli	rXCI	X	134355349	rs72615432	T	A	0.111268	0.112847	0.104478	-0.429041	0.0711832	3.93025e-09	422
HPRT1	non_PAR	Oli	rXCI	X	134356072	rs6634973	G	A	0.226442	0.237847	0.177778	-0.467177	0.0524446	2.12618e-17	423
HPRT1	non_PAR	Oli	rXCI	X	134357373	rs58403944	C	G	0.112518	0.112847	0.111111	-0.41174	0.070387	1.05733e-08	423
HPRT1	non_PAR	Oli	rXCI	X	134357715	rs113830075	T	C	0.113924	0.125	0.0666667	-0.410365	0.0770143	1.69449e-07	423
HPRT1	non_PAR	Oli	rXCI	X	134359841	rs7883035	C	T	0.111268	0.112847	0.104478	-0.393386	0.0712524	6.23634e-08	422
HPRT1	non_PAR	Oli	rXCI	X	134365932	rs6529624	T	C	0.226442	0.237847	0.177778	-0.467177	0.0524446	2.12618e-17	423
HPRT1	non_PAR	Oli	rXCI	X	134366766	rs6654672	A	T	0.226442	0.237847	0.177778	-0.467177	0.0524446	2.12618e-17	423
HPRT1	non_PAR	Oli	rXCI	X	134367806	rs6634974	C	G	0.226442	0.237847	0.177778	-0.467177	0.0524446	2.12618e-17	423
HPRT1	non_PAR	Oli	rXCI	X	134367836	rs6638211	G	A	0.226442	0.237847	0.177778	-0.467177	0.0524446	2.12618e-17	423
HPRT1	non_PAR	Oli	rXCI	X	134368837	rs112154873	T	C	0.226442	0.237847	0.177778	-0.467177	0.0524446	2.12618e-17	423
HPRT1	non_PAR	Oli	rXCI	X	134369910	rs6634975	G	C	0.226442	0.237847	0.177778	-0.467177	0.0524446	2.12618e-17	423
HPRT1	non_PAR	Oli	rXCI	X	134370200	rs11096396	C	A	0.22567	0.237847	0.172932	-0.479299	0.0528219	6.23017e-18	421
HPRT1	non_PAR	Oli	rXCI	X	134373210	rs3747438	G	C	0.226442	0.237847	0.177778	-0.467177	0.0524446	2.12618e-17	423
HPRT1	non_PAR	Oli	rXCI	X	134379055	rs2355972	C	T	0.192686	0.204861	0.140741	-0.491157	0.0550574	1.93241e-17	423
HPRT1	non_PAR	Oli	rXCI	X	134380297	rs6638215	T	C	0.218003	0.229167	0.17037	-0.513338	0.0522697	1.87888e-20	423
HPRT1	non_PAR	Oli	rXCI	X	134381149	rs17277966	G	A	0.104079	0.104167	0.103704	-0.497842	0.0718569	1.81176e-11	423
HPRT1	non_PAR	Oli	rXCI	X	134381213	rs78646715	C	T	0.113924	0.125	0.0666667	-0.410365	0.0770143	1.69449e-07	423
HPRT1	non_PAR	Oli	rXCI	X	134381643	rs6638216	T	C	0.218003	0.229167	0.17037	-0.513338	0.0522697	1.87888e-20	423
HPRT1	non_PAR	Oli	rXCI	X	134384902	rs6654673	T	C	0.216901	0.229167	0.164179	-0.506355	0.0526592	9.56974e-20	422
HPRT1	non_PAR	Oli	rXCI	X	134385730	rs6638217	C	G	0.343179	0.357639	0.281481	-0.291007	0.0476171	2.43243e-09	423
HPRT1	non_PAR	Oli	rXCI	X	134387452	rs6638218	T	C	0.216901	0.229167	0.164179	-0.519996	0.0526607	1.24394e-20	422
HPRT1	non_PAR	Oli	rXCI	X	134388694	rs6529626	C	T	0.260931	0.272569	0.210526	-0.423362	0.0495711	3.23892e-16	421
HPRT1	non_PAR	Oli	rXCI	X	134389163	rs6638219	C	T	0.113924	0.125	0.0666667	-0.410365	0.0770143	1.69449e-07	423
HPRT1	non_PAR	Oli	rXCI	X	134390016	rs58207898	T	TATAAAG	0.208215	0.223958	0.138462	-0.514644	0.0562129	3.46178e-18	418
HPRT1	non_PAR	Oli	rXCI	X	134394086	rs6529627	A	C	0.218003	0.229167	0.17037	-0.513338	0.0522697	1.87888e-20	423
HPRT1	non_PAR	Oli	rXCI	X	134394156	rs6634976	C	T	0.113924	0.125	0.0666667	-0.410365	0.0770143	1.69449e-07	423
HPRT1	non_PAR	Oli	rXCI	X	134394796	rs141502417	C	T	0.102817	0.104167	0.0970149	-0.485248	0.0730502	1.06243e-10	422
HPRT1	non_PAR	Oli	rXCI	X	134394914	rs6638220	A	G	0.218003	0.229167	0.17037	-0.513338	0.0522697	1.87888e-20	423
HPRT1	non_PAR	Oli	rXCI	X	134395769	rs6638221	C	T	0.218003	0.229167	0.17037	-0.513338	0.0522697	1.87888e-20	423
HPRT1	non_PAR	Oli	rXCI	X	134397114	rs60240568	AT	A	0.113924	0.125	0.0666667	-0.410365	0.0770143	1.69449e-07	423
HPRT1	non_PAR	Oli	rXCI	X	134398458	rs11096397	A	G	0.218003	0.229167	0.17037	-0.513338	0.0522697	1.87888e-20	423
HPRT1	non_PAR	Oli	rXCI	X	134399864	rs72615433	C	T	0.104079	0.104167	0.103704	-0.497842	0.0718569	1.81176e-11	423
HPRT1	non_PAR	Oli	rXCI	X	134400016	rs6638223	G	A	0.218003	0.229167	0.17037	-0.513338	0.0522697	1.87888e-20	423
HPRT1	non_PAR	Oli	rXCI	X	134400672	rs6638224	C	G	0.113924	0.125	0.0666667	-0.410365	0.0770143	1.69449e-07	423
HPRT1	non_PAR	Oli	rXCI	X	134402283	rs73633403	C	T	0.104079	0.104167	0.103704	-0.497842	0.0718569	1.81176e-11	423
HPRT1	non_PAR	Oli	rXCI	X	134403018	rs6638225	G	C	0.218003	0.229167	0.17037	-0.513338	0.0522697	1.87888e-20	423
HPRT1	non_PAR	Oli	rXCI	X	134403359	rs72615434	T	G	0.104079	0.104167	0.103704	-0.497842	0.0718569	1.81176e-11	423
HPRT1	non_PAR	Oli	rXCI	X	134403615	rs6634977	T	C	0.218003	0.229167	0.17037	-0.513338	0.0522697	1.87888e-20	423
HPRT1	non_PAR	Oli	rXCI	X	134404117	rs77081480	A	AT	0.218003	0.229167	0.17037	-0.513338	0.0522697	1.87888e-20	423
HPRT1	non_PAR	Oli	rXCI	X	134405685	rs75209545	G	A	0.113924	0.125	0.0666667	-0.410365	0.0770143	1.69449e-07	423
HPRT1	non_PAR	Oli	rXCI	X	134408570	chrX:134408570:G:GT	G	GT	0.113924	0.125	0.0666667	-0.410365	0.0770143	1.69449e-07	423
HPRT1	non_PAR	Oli	rXCI	X	134408943	rs2355970	A	G	0.102817	0.104167	0.0970149	-0.478529	0.0730458	1.84918e-10	422
HPRT1	non_PAR	Oli	rXCI	X	134410671	rs6634979	A	G	0.113924	0.125	0.0666667	-0.410365	0.0770143	1.69449e-07	423
HPRT1	non_PAR	Oli	rXCI	X	134411135	rs6634980	G	A	0.216901	0.229167	0.164179	-0.510411	0.0528584	6.96787e-20	422
HPRT1	non_PAR	Oli	rXCI	X	134412111	rs6638227	G	A	0.218003	0.229167	0.17037	-0.513338	0.0522697	1.87888e-20	423
HPRT1	non_PAR	Oli	rXCI	X	134413249	rs6634981	A	C	0.113924	0.125	0.0666667	-0.410365	0.0770143	1.69449e-07	423
HPRT1	non_PAR	Oli	rXCI	X	134416696	rs7061470	A	G	0.102817	0.104167	0.0970149	-0.502542	0.0732629	2.7964e-11	422
HPRT1	non_PAR	Oli	rXCI	X	134418471	rs10521778	A	G	0.113924	0.125	0.0666667	-0.410365	0.0770143	1.69449e-07	423
HPRT1	non_PAR	Oli	rXCI	X	134419041	rs12556335	A	G	0.343179	0.357639	0.281481	-0.291007	0.0476171	2.43243e-09	423
HPRT1	non_PAR	Oli	rXCI	X	134420661	rs7054188	C	T	0.104079	0.104167	0.103704	-0.497842	0.0718569	1.81176e-11	423
HPRT1	non_PAR	Oli	rXCI	X	134420972	rs6638228	A	G	0.113924	0.125	0.0666667	-0.410365	0.0770143	1.69449e-07	423
HPRT1	non_PAR	Oli	rXCI	X	134421953	rs6634982	C	A	0.113924	0.125	0.0666667	-0.410365	0.0770143	1.69449e-07	423
HPRT1	non_PAR	Oli	rXCI	X	134422160	rs6634983	C	G	0.112676	0.125	0.0597015	-0.393716	0.0784025	7.87372e-07	422
HPRT1	non_PAR	Oli	rXCI	X	134423108	rs60869299	A	G	0.102817	0.104167	0.0970149	-0.483992	0.0728207	1.03882e-10	422
HPRT1	non_PAR	Oli	rXCI	X	134427212	rs6638230	G	A	0.218003	0.229167	0.17037	-0.513338	0.0522697	1.87888e-20	423
HPRT1	non_PAR	Oli	rXCI	X	134428823	rs17324657	T	C	0.102817	0.104167	0.0970149	-0.502542	0.0732629	2.7964e-11	422
HPRT1	non_PAR	Oli	rXCI	X	134430761	rs873482	G	A	0.112676	0.125	0.0597015	-0.428825	0.0783841	8.11764e-08	422
HPRT1	non_PAR	Oli	rXCI	X	134431391	rs77896103	G	C	0.113924	0.125	0.0666667	-0.410365	0.0770143	1.69449e-07	423
HPRT1	non_PAR	Oli	rXCI	X	134432077	rs72615435	C	T	0.104079	0.104167	0.103704	-0.497842	0.0718569	1.81176e-11	423
HPRT1	non_PAR	Oli	rXCI	X	134432644	rs4830286	T	G	0.343179	0.357639	0.281481	-0.291007	0.0476171	2.43243e-09	423
HPRT1	non_PAR	Oli	rXCI	X	134436764	rs17277980	C	T	0.104079	0.104167	0.103704	-0.497842	0.0718569	1.81176e-11	423
HPRT1	non_PAR	Oli	rXCI	X	134436812	rs6634984	T	C	0.344147	0.361111	0.270677	-0.298695	0.0480188	1.3062e-09	421
HPRT1	non_PAR	Oli	rXCI	X	134437343	rs2097778	G	A	0.216901	0.229167	0.164179	-0.512448	0.0528995	5.46261e-20	422
HPRT1	non_PAR	Oli	rXCI	X	134437887	rs6634985	T	C	0.21831	0.229167	0.171642	-0.513035	0.0523258	2.16371e-20	422
HPRT1	non_PAR	Oli	rXCI	X	134438365	rs12687873	A	G	0.216901	0.229167	0.164179	-0.516122	0.0526031	2.04739e-20	422
HPRT1	non_PAR	Oli	rXCI	X	134439004	rs56228878	G	C	0.214689	0.229167	0.151515	-0.514075	0.0538427	1.66303e-19	420
HPRT1	non_PAR	Oli	rXCI	X	134439508	rs12688384	A	G	0.113924	0.125	0.0666667	-0.410365	0.0770143	1.69449e-07	423
HPRT1	non_PAR	Oli	rXCI	X	134442011	rs1541386	A	G	0.34507	0.361111	0.276119	-0.290888	0.047667	2.56478e-09	422
HPRT1	non_PAR	Oli	rXCI	X	134442181	rs111702209	C	CTTATA	0.216901	0.229167	0.164179	-0.519996	0.0526607	1.24394e-20	422
HPRT1	non_PAR	Oli	rXCI	X	134442956	chrX:134442956:A:AAACAACAAC	A	AAACAACAAC	0.20904	0.222222	0.151515	-0.500726	0.0554703	8.95571e-18	420
HPRT1	non_PAR	Oli	rXCI	X	134443361	rs6634986	C	T	0.216901	0.229167	0.164179	-0.515101	0.0527869	3.12536e-20	422
HPRT1	non_PAR	Oli	rXCI	X	134444034	rs6638233	A	G	0.217207	0.229167	0.165414	-0.518959	0.0527045	1.57109e-20	421
HPRT1	non_PAR	Oli	rXCI	X	134444097	rs6634987	A	C	0.217207	0.229167	0.165414	-0.518959	0.0527045	1.57109e-20	421
HPRT1	non_PAR	Oli	rXCI	X	134444800	rs17277994	A	G	0.113924	0.125	0.0666667	-0.410365	0.0770143	1.69449e-07	423
HPRT1	non_PAR	Oli	rXCI	X	134445912	rs2057735	A	G	0.218003	0.229167	0.17037	-0.513338	0.0522697	1.87888e-20	423
HPRT1	non_PAR	Oli	rXCI	X	134446047	rs2057736	T	C	0.104079	0.104167	0.103704	-0.497842	0.0718569	1.81176e-11	423
HPRT1	non_PAR	Oli	rXCI	X	134448007	rs113906630	C	A	0.104079	0.104167	0.103704	-0.497842	0.0718569	1.81176e-11	423
HPRT1	non_PAR	Oli	rXCI	X	134448008	rs6638234	T	C	0.113924	0.125	0.0666667	-0.410365	0.0770143	1.69449e-07	423
HPRT1	non_PAR	Oli	rXCI	X	134448048	rs6638235	T	C	0.113924	0.125	0.0666667	-0.410365	0.0770143	1.69449e-07	423
HPRT1	non_PAR	Oli	rXCI	X	134448190	rs6529630	T	A	0.216596	0.227431	0.17037	-0.517689	0.0523131	1.03562e-20	423
HPRT1	non_PAR	Oli	rXCI	X	134448568	rs113961561	T	C	0.113924	0.125	0.0666667	-0.410365	0.0770143	1.69449e-07	423
HPRT1	non_PAR	Oli	rXCI	X	134449253	rs6634988	A	C	0.113924	0.125	0.0666667	-0.410365	0.0770143	1.69449e-07	423
HPRT1	non_PAR	Oli	rXCI	X	134449628	rs6638236	T	A	0.112676	0.125	0.0597015	-0.393716	0.0784025	7.87372e-07	422
HPRT1	non_PAR	Oli	rXCI	X	134449823	rs6638237	G	T	0.112676	0.125	0.0597015	-0.393716	0.0784025	7.87372e-07	422
HPRT1	non_PAR	Oli	rXCI	X	134450210	rs4830288	G	C	0.104079	0.104167	0.103704	-0.497842	0.0718569	1.81176e-11	423
HPRT1	non_PAR	Oli	rXCI	X	134450651	rs200068514	A	AT	0.111425	0.125	0.0526316	-0.424061	0.0802971	2.16282e-07	421
HPRT1	non_PAR	Oli	rXCI	X	134450656	rs4830289	C	T	0.215797	0.229167	0.157895	-0.522355	0.0532445	2.09074e-20	421
HPRT1	non_PAR	Oli	rXCI	X	134450844	rs6638238	C	A	0.345992	0.361111	0.281481	-0.281948	0.0475513	6.79595e-09	423
HPRT1	non_PAR	Oli	rXCI	X	134451046	rs34790157	G	GT	0.216901	0.229167	0.164179	-0.519996	0.0526607	1.24394e-20	422
HPRT1	non_PAR	Oli	rXCI	X	134451173	rs72615436	G	A	0.104079	0.104167	0.103704	-0.497842	0.0718569	1.81176e-11	423
HPRT1	non_PAR	Oli	rXCI	X	134451531	rs12689866	G	A	0.113924	0.125	0.0666667	-0.410365	0.0770143	1.69449e-07	423
HPRT1	non_PAR	Oli	rXCI	X	134455356	rs4829768	C	T	0.104079	0.104167	0.103704	-0.497842	0.0718569	1.81176e-11	423
HPRT1	non_PAR	Oli	rXCI	X	134457280	rs6634989	A	T	0.112676	0.125	0.0597015	-0.405086	0.0788544	4.45738e-07	422
HPRT1	non_PAR	Oli	rXCI	X	134459991	rs6634990	T	G	0.345992	0.361111	0.281481	-0.28758	0.0474267	3.19154e-09	423
HPRT1	non_PAR	Oli	rXCI	X	134460156	rs193054558	C	G	0.104079	0.104167	0.103704	-0.497842	0.0718569	1.81176e-11	423
HPRT1	non_PAR	Oli	rXCI	X	134462770	rs6638240	T	C	0.113924	0.125	0.0666667	-0.410365	0.0770143	1.69449e-07	423
HPRT1	non_PAR	Oli	rXCI	X	134465134	rs12687175	C	A	0.112676	0.125	0.0597015	-0.405086	0.0788544	4.45738e-07	422
HPRT1	non_PAR	Oli	rXCI	X	134465599	rs6638241	C	T	0.112676	0.125	0.0597015	-0.393716	0.0784025	7.87372e-07	422
HPRT1	non_PAR	Oli	rXCI	X	134466956	rs17324664	G	A	0.113924	0.125	0.0666667	-0.410365	0.0770143	1.69449e-07	423
HPRT1	non_PAR	Oli	rXCI	X	134469670	rs17882148	G	A	0.104079	0.104167	0.103704	-0.497842	0.0718569	1.81176e-11	423
HPRT1	non_PAR	Oli	rXCI	X	134471787	rs6634992	C	G	0.113924	0.125	0.0666667	-0.410365	0.0770143	1.69449e-07	423
HPRT1	non_PAR	Oli	rXCI	X	134472670	rs2283774	G	A	0.104079	0.104167	0.103704	-0.497842	0.0718569	1.81176e-11	423
HPRT1	non_PAR	Oli	rXCI	X	134476279	rs17324671	A	G	0.104079	0.104167	0.103704	-0.497842	0.0718569	1.81176e-11	423
HPRT1	non_PAR	Oli	rXCI	X	134476316	rs6638243	A	G	0.113924	0.125	0.0666667	-0.410365	0.0770143	1.69449e-07	423
HPRT1	non_PAR	Oli	rXCI	X	134478393	rs72615438	A	G	0.104079	0.104167	0.103704	-0.497842	0.0718569	1.81176e-11	423
HPRT1	non_PAR	Oli	rXCI	X	134479292	rs57707143	G	A	0.113924	0.125	0.0666667	-0.410365	0.0770143	1.69449e-07	423
HPRT1	non_PAR	Oli	rXCI	X	134479559	rs72615439	C	T	0.104079	0.104167	0.103704	-0.497842	0.0718569	1.81176e-11	423
HPRT1	non_PAR	Oli	rXCI	X	134482779	rs6638244	T	C	0.113924	0.125	0.0666667	-0.410365	0.0770143	1.69449e-07	423
HPRT1	non_PAR	Oli	rXCI	X	134493881	rs17881098	A	G	0.113924	0.125	0.0666667	-0.410365	0.0770143	1.69449e-07	423
HPRT1	non_PAR	Oli	rXCI	X	134495484	rs6634993	G	A	0.113924	0.125	0.0666667	-0.410365	0.0770143	1.69449e-07	423
HPRT1	non_PAR	Oli	rXCI	X	134496352	rs6638248	T	C	0.113924	0.125	0.0666667	-0.410365	0.0770143	1.69449e-07	423
HPRT1	non_PAR	Oli	rXCI	X	134499435	rs17883944	G	A	0.113924	0.125	0.0666667	-0.410365	0.0770143	1.69449e-07	423
HPRT1	non_PAR	Oli	rXCI	X	134501017	rs6634995	C	T	0.113924	0.125	0.0666667	-0.410365	0.0770143	1.69449e-07	423
HPRT1	non_PAR	Oli	rXCI	X	134501358	rs6638249	C	G	0.21831	0.229167	0.171642	-0.512272	0.0523157	2.39276e-20	422
HPRT1	non_PAR	Oli	rXCI	X	134501483	rs5978011	T	C	0.350211	0.362847	0.296296	-0.291009	0.0468756	1.3956e-09	423
HPRT1	non_PAR	Oli	rXCI	X	134505065	rs1964215	C	T	0.113924	0.125	0.0666667	-0.410365	0.0770143	1.69449e-07	423
HPRT1	non_PAR	Oli	rXCI	X	134506557	rs6634997	T	G	0.114085	0.125	0.0671642	-0.40915	0.0771417	1.92384e-07	422
HPRT1	non_PAR	Oli	rXCI	X	134507886	rs6638253	C	T	0.113924	0.125	0.0666667	-0.410365	0.0770143	1.69449e-07	423
HPRT1	non_PAR	Oli	rXCI	X	134511237	rs6638254	C	T	0.113924	0.125	0.0666667	-0.410365	0.0770143	1.69449e-07	423
HPRT1	non_PAR	Oli	rXCI	X	134512238	rs72615442	G	A	0.104079	0.104167	0.103704	-0.497842	0.0718569	1.81176e-11	423
HPRT1	non_PAR	Oli	rXCI	X	134513398	rs4830290	G	A	0.104079	0.104167	0.103704	-0.497842	0.0718569	1.81176e-11	423
HPRT1	non_PAR	Oli	rXCI	X	134515290	rs138068967	G	A	0.104079	0.104167	0.103704	-0.497842	0.0718569	1.81176e-11	423
HPRT1	non_PAR	Oli	rXCI	X	134516530	rs6638255	T	A	0.115331	0.126736	0.0666667	-0.400117	0.076792	3.08589e-07	423
HPRT1	non_PAR	Oli	rXCI	X	134518304	rs73560975	A	G	0.115331	0.126736	0.0666667	-0.400117	0.076792	3.08589e-07	423
HPRT1	non_PAR	Oli	rXCI	X	134518844	rs6638256	G	C	0.21831	0.230903	0.164179	-0.517961	0.0526474	1.6573e-20	422
HPRT1	non_PAR	Oli	rXCI	X	134520015	rs4339791	T	C	0.114085	0.126736	0.0597015	-0.383222	0.0781772	1.4053e-06	422
HPRT1	non_PAR	Oli	rXCI	X	134520019	rs4339792	T	C	0.114085	0.126736	0.0597015	-0.383222	0.0781772	1.4053e-06	422
HPRT1	non_PAR	Oli	rXCI	X	134520220	rs6638257	C	T	0.219409	0.230903	0.17037	-0.508292	0.0523058	4.24815e-20	423
HPRT1	non_PAR	Oli	rXCI	X	134520796	rs6638258	A	G	0.219409	0.230903	0.17037	-0.508292	0.0523058	4.24815e-20	423
HPRT1	non_PAR	Oli	rXCI	X	134521838	rs4830291	A	G	0.219409	0.230903	0.17037	-0.508292	0.0523058	4.24815e-20	423
HPRT1	non_PAR	Oli	rXCI	X	134522120	rs6638259	T	C	0.219718	0.230903	0.171642	-0.507253	0.0523491	5.3518e-20	422
HPRT1	non_PAR	Oli	rXCI	X	134524055	rs4830292	A	C	0.147887	0.152778	0.126866	-0.516647	0.0640645	9.58297e-15	422
HPRT1	non_PAR	Oli	rXCI	X	134527141	rs4830293	T	G	0.101266	0.102431	0.0962963	-0.490046	0.0738494	1.10477e-10	423
HPRT1	non_PAR	Oli	rXCI	X	134529888	rs3827474	G	C	0.147887	0.152778	0.126866	-0.50349	0.064478	5.62212e-14	422
HPRT1	non_PAR	Oli	rXCI	X	134535361	rs774403409	C	CAG	0.0422535	0.0434028	0.0373134	-0.547849	0.114322	2.36657e-06	422
HPRT1	non_PAR	Oli	rXCI	X	134535365	rs771901723	GGA	G	0.0422535	0.0434028	0.0373134	-0.547849	0.114322	2.36657e-06	422
HPRT1	non_PAR	Oli	rXCI	X	134535384	rs185885952	A	G	0.0422535	0.0434028	0.0373134	-0.547849	0.114322	2.36657e-06	422
HPRT1	non_PAR	Oli	rXCI	X	134535390	rs190407136	A	T	0.0422535	0.0434028	0.0373134	-0.547849	0.114322	2.36657e-06	422
IL1RAPL1	non_PAR	Oli	rXCI	X	28669127	rs404274	A	G	0.710267	0.71875	0.674074	0.213526	0.0368071	1.38013e-08	423
IL1RAPL1	non_PAR	Oli	rXCI	X	28669477	rs4396052	C	G	0.706048	0.713542	0.674074	0.207065	0.036778	3.48771e-08	423
IL1RAPL1	non_PAR	Oli	rXCI	X	28669878	rs5985889	G	A	0.706629	0.715278	0.669173	0.207584	0.0369194	3.64267e-08	421
IL1RAPL1	non_PAR	Oli	rXCI	X	28671896	rs115126	G	A	0.707042	0.715278	0.671642	0.211404	0.0365046	1.4611e-08	422
IL1RAPL1	non_PAR	Oli	rXCI	X	28672169	rs115125	G	T	0.707454	0.715278	0.674074	0.208242	0.0367264	2.81423e-08	423
IL1RAPL1	non_PAR	Oli	rXCI	X	28675178	rs196985	G	A	0.704641	0.713542	0.666667	0.206091	0.0366478	3.61227e-08	423
IL1RAPL1	non_PAR	Oli	rXCI	X	28675376	rs196986	C	T	0.701828	0.710069	0.666667	0.203751	0.0366605	5.12743e-08	423
IL1RAPL1	non_PAR	Oli	rXCI	X	28675968	rs196988	T	A	0.703235	0.711806	0.666667	0.205683	0.0366239	3.75967e-08	423
IL1RAPL1	non_PAR	Oli	rXCI	X	28676435	rs196989	G	A	0.707454	0.717014	0.666667	0.210916	0.0364943	1.55503e-08	423
IL1RAPL1	non_PAR	Oli	rXCI	X	28678328	rs196991	G	T	0.699577	0.708333	0.661654	0.215878	0.0361854	5.56263e-09	421
IL1RAPL1	non_PAR	Oli	rXCI	X	28680599	rs196992	T	C	0.586498	0.605903	0.503704	0.248652	0.032817	2.68658e-13	423
IL1RAPL1	non_PAR	Oli	rXCI	X	28681413	rs73205773	A	G	0.263752	0.28125	0.18797	0.208119	0.0408308	5.44239e-07	421
IL1RAPL1	non_PAR	Oli	rXCI	X	28682112	rs144793432	G	GT	0.265823	0.28125	0.2	0.21137	0.0403993	2.76726e-07	423
IL1RAPL1	non_PAR	Oli	rXCI	X	28682371	rs196993	T	C	0.585915	0.605903	0.5	0.247759	0.032924	3.81505e-13	422
IL1RAPL1	non_PAR	Oli	rXCI	X	28682678	rs196994	A	G	0.585915	0.605903	0.5	0.247759	0.032924	3.81505e-13	422
IL1RAPL1	non_PAR	Oli	rXCI	X	28683480	rs2023677	C	T	0.255977	0.272569	0.185185	0.20765	0.0413908	8.0562e-07	423
IL1RAPL1	non_PAR	Oli	rXCI	X	28685054	rs120944	T	G	0.585331	0.605903	0.496241	0.248192	0.0330281	4.11339e-13	421
IL1RAPL1	non_PAR	Oli	rXCI	X	28685503	rs4893581	T	G	0.264789	0.28125	0.19403	0.208073	0.0406102	4.7665e-07	422
IL1RAPL1	non_PAR	Oli	rXCI	X	28688070	rs196997	G	C	0.58169	0.602431	0.492537	0.249901	0.0331251	3.36124e-13	422
IL1RAPL1	non_PAR	Oli	rXCI	X	28690941	rs196982	C	T	0.574048	0.595486	0.481203	0.252167	0.0334469	3.48739e-13	421
IL1RAPL1	non_PAR	Oli	rXCI	X	28691896	rs196980	T	A	0.578279	0.597222	0.496241	0.248858	0.0336067	8.49767e-13	421
IL1RAPL1	non_PAR	Oli	rXCI	X	28692631	rs196979	A	G	0.585091	0.604167	0.503704	0.251265	0.0328525	1.66303e-13	423
IL1RAPL1	non_PAR	Oli	rXCI	X	28692825	rs196978	C	T	0.58169	0.602431	0.492537	0.250791	0.0329682	2.20597e-13	422
IL1RAPL1	non_PAR	Oli	rXCI	X	28693084	rs196977	T	A	0.572638	0.59375	0.481203	0.249725	0.0330401	3.07397e-13	421
IL1RAPL1	non_PAR	Oli	rXCI	X	28697458	rs594184	A	T	0.582744	0.604167	0.48855	0.253664	0.033295	2.07109e-13	419
IL1RAPL1	non_PAR	Oli	rXCI	X	28697463	rs609695	T	A	0.582744	0.604167	0.48855	0.253664	0.033295	2.07109e-13	419
IL1RAPL1	non_PAR	Oli	rXCI	X	28697616	rs196975	A	G	0.583921	0.604167	0.496241	0.253333	0.0329572	1.29569e-13	421
IL1RAPL1	non_PAR	Oli	rXCI	X	28699359	rs196974	G	A	0.602257	0.618056	0.533835	0.241408	0.0338945	5.33089e-12	421
IL1RAPL1	non_PAR	Oli	rXCI	X	28702019	rs196973	C	T	0.575458	0.595486	0.488722	0.248879	0.0335486	7.77678e-13	421
IL1RAPL1	non_PAR	Oli	rXCI	X	28702745	rs196972	C	T	0.580508	0.600694	0.492424	0.246649	0.0334206	1.00508e-12	420
IL1RAPL1	non_PAR	Oli	rXCI	X	28704520	rs73205779	A	G	0.261972	0.279514	0.186567	0.220644	0.0411101	1.39072e-07	422
IL1RAPL1	non_PAR	Oli	rXCI	X	28706997	rs5943532	C	T	0.578059	0.598958	0.488889	0.248567	0.0332229	5.06757e-13	423
IL1RAPL1	non_PAR	Oli	rXCI	X	28708446	rs6526794	A	G	0.583921	0.604167	0.496241	0.251934	0.0330061	1.86252e-13	421
IL1RAPL1	non_PAR	Oli	rXCI	X	28708649	rs7881139	G	T	0.574648	0.595486	0.485075	0.25053	0.0332745	3.71364e-13	422
IL1RAPL1	non_PAR	Oli	rXCI	X	28708969	rs6526795	A	G	0.578279	0.598958	0.488722	0.251651	0.0332205	2.74536e-13	421
IL1RAPL1	non_PAR	Oli	rXCI	X	28708971	rs7881555	G	A	0.572638	0.592014	0.488722	0.253008	0.0334025	2.75677e-13	421
IL1RAPL1	non_PAR	Oli	rXCI	X	28712152	rs12387953	G	A	0.575458	0.59375	0.496241	0.252097	0.0332645	2.68349e-13	421
IL1RAPL1	non_PAR	Oli	rXCI	X	28712177	rs12387837	A	G	0.585331	0.605903	0.496241	0.24917	0.0330547	3.51641e-13	421
IL1RAPL1	non_PAR	Oli	rXCI	X	28714058	rs4893553	G	A	0.578279	0.600694	0.481203	0.250525	0.0334072	4.55827e-13	421
IL1RAPL1	non_PAR	Oli	rXCI	X	28716875	rs2318442	G	A	0.580872	0.600694	0.496296	0.248961	0.0331323	4.08602e-13	423
IL1RAPL1	non_PAR	Oli	rXCI	X	28718517	rs6628376	A	C	0.590141	0.611111	0.5	0.246339	0.0331151	6.76394e-13	422
IL1RAPL1	non_PAR	Oli	rXCI	X	28721348	rs200838976	C	T	0.582511	0.602431	0.496241	0.244384	0.033257	1.23282e-12	421
IL1RAPL1	non_PAR	Oli	rXCI	X	28721591	rs138862386	T	G	0.576056	0.59375	0.5	0.245551	0.0332797	1.00786e-12	422
IL1RAPL1	non_PAR	Oli	rXCI	X	28722173	rs6630737	A	C	0.578279	0.602431	0.473684	0.236904	0.0337393	1.01274e-11	421
IL1RAPL1	non_PAR	Oli	rXCI	X	28722433	rs7392144	A	G	0.577086	0.597222	0.48855	0.248376	0.0335095	8.18276e-13	419
IL1RAPL1	non_PAR	Oli	rXCI	X	28722788	rs7392275	T	A	0.577086	0.59375	0.503817	0.246773	0.033557	1.19978e-12	419
IL1RAPL1	non_PAR	Oli	rXCI	X	28723330	rs6418602	G	A	0.577465	0.598958	0.485075	0.249212	0.0333054	5.06407e-13	422
IL1RAPL1	non_PAR	Oli	rXCI	X	28724218	rs5943533	A	T	0.580872	0.600694	0.496296	0.246218	0.0330638	6.39146e-13	423
IL1RAPL1	non_PAR	Oli	rXCI	X	28724671	rs5985894	G	A	0.584507	0.604167	0.5	0.250393	0.0329991	2.509e-13	422
IL1RAPL1	non_PAR	Oli	rXCI	X	28724888	rs5985895	G	A	0.584507	0.604167	0.5	0.246805	0.0328773	4.31023e-13	422
IL1RAPL1	non_PAR	Oli	rXCI	X	28725101	rs11402117	G	GC	0.582511	0.602431	0.496241	0.245815	0.0330055	6.41062e-13	421
IL1RAPL1	non_PAR	Oli	rXCI	X	28725173	rs5985896	G	A	0.585915	0.605903	0.5	0.245471	0.033115	8.04081e-13	422
IL1RAPL1	non_PAR	Oli	rXCI	X	28726565	rs5985897	G	C	0.58169	0.602431	0.492537	0.250072	0.0333356	4.46272e-13	422
IL1RAPL1	non_PAR	Oli	rXCI	X	28727704	rs6628378	A	G	0.583921	0.605903	0.488722	0.252876	0.0328879	1.27585e-13	421
IL1RAPL1	non_PAR	Oli	rXCI	X	28728672	rs5943534	G	A	0.576056	0.59375	0.5	0.253927	0.0329955	1.21255e-13	422
IL1RAPL1	non_PAR	Oli	rXCI	X	28730499	rs73205784	A	T	0.261603	0.277778	0.192593	0.208665	0.040538	4.23039e-07	423
IL1RAPL1	non_PAR	Oli	rXCI	X	28730797	rs4893582	T	C	0.584507	0.604167	0.5	0.251163	0.0329599	2.01837e-13	422
IL1RAPL1	non_PAR	Oli	rXCI	X	28731010	rs4893583	A	G	0.575246	0.59375	0.496296	0.247683	0.0332359	6.16311e-13	423
IL1RAPL1	non_PAR	Oli	rXCI	X	28731537	rs2318443	G	A	0.576056	0.59375	0.5	0.251117	0.0332821	3.34041e-13	422
IL1RAPL1	non_PAR	Oli	rXCI	X	28731637	rs2873701	C	T	0.575458	0.59375	0.496241	0.246682	0.0333497	8.96603e-13	421
IL1RAPL1	non_PAR	Oli	rXCI	X	28731962	rs6628379	G	A	0.58169	0.600694	0.5	0.247828	0.0330841	4.79402e-13	422
IL1RAPL1	non_PAR	Oli	rXCI	X	28732117	rs6630742	G	A	0.580282	0.600694	0.492537	0.250594	0.033074	2.70271e-13	422
IL1RAPL1	non_PAR	Oli	rXCI	X	28732986	rs5943536	G	A	0.574648	0.59375	0.492537	0.249705	0.0332548	4.25402e-13	422
IL1RAPL1	non_PAR	Oli	rXCI	X	28733015	rs5943537	A	G	0.575458	0.595486	0.488722	0.251309	0.0333675	3.67367e-13	421
IL1RAPL1	non_PAR	Oli	rXCI	X	28733740	rs2097659	T	C	0.585091	0.602431	0.511111	0.247542	0.0330582	4.86071e-13	423
IL1RAPL1	non_PAR	Oli	rXCI	X	28734996	rs5943539	A	C	0.576653	0.595486	0.496296	0.249713	0.0330987	3.33734e-13	423
IL1RAPL1	non_PAR	Oli	rXCI	X	28735424	rs11378323	A	AT	0.583685	0.604167	0.496296	0.250039	0.0329624	2.53513e-13	423
IL1RAPL1	non_PAR	Oli	rXCI	X	28736534	rs5943456	T	C	0.576653	0.595486	0.496296	0.250641	0.0330649	2.62724e-13	423
IL1RAPL1	non_PAR	Oli	rXCI	X	28737408	rs61307182	C	T	0.574048	0.59375	0.488722	0.250281	0.0332003	3.50671e-13	421
IL1RAPL1	non_PAR	Oli	rXCI	X	28737501	rs60023162	A	G	0.577465	0.595486	0.5	0.247184	0.0331238	5.78762e-13	422
IL1RAPL1	non_PAR	Oli	rXCI	X	28737576	rs11095132	A	T	0.576653	0.595486	0.496296	0.24943	0.0331661	3.91381e-13	423
IL1RAPL1	non_PAR	Oli	rXCI	X	28739219	rs34893157	A	C	0.582511	0.604167	0.488722	0.248149	0.0328928	3.37676e-13	421
IL1RAPL1	non_PAR	Oli	rXCI	X	28740688	rs5985898	T	C	0.582511	0.604167	0.488722	0.252816	0.0331086	1.82516e-13	421
IL1RAPL1	non_PAR	Oli	rXCI	X	28740854	rs5985899	A	C	0.576056	0.595486	0.492537	0.249598	0.033087	3.37132e-13	422
IL1RAPL1	non_PAR	Oli	rXCI	X	28740945	rs4243378	C	A	0.577465	0.597222	0.492537	0.25187	0.0330864	2.12667e-13	422
IL1RAPL1	non_PAR	Oli	rXCI	X	28743735	chrX:28743735:C:CTTAT	C	CTTAT	0.575071	0.597222	0.476923	0.246576	0.033454	1.07969e-12	418
IL1RAPL1	non_PAR	Oli	rXCI	X	28744427	rs10127090	A	G	0.576056	0.595486	0.492537	0.250223	0.033068	2.88669e-13	422
IL1RAPL1	non_PAR	Oli	rXCI	X	28744523	rs10126493	T	C	0.574859	0.595486	0.484848	0.248535	0.0333991	6.71429e-13	420
IL1RAPL1	non_PAR	Oli	rXCI	X	28745260	rs112348726	C	T	0.243319	0.256944	0.185185	0.205557	0.0415386	1.12194e-06	423
IL1RAPL1	non_PAR	Oli	rXCI	X	28745450	rs12008039	G	A	0.569817	0.588542	0.488722	0.254925	0.0331098	1.18932e-13	421
IL1RAPL1	non_PAR	Oli	rXCI	X	28745541	rs6630749	C	T	0.570621	0.592014	0.477273	0.255842	0.0330384	8.84708e-14	420
IL1RAPL1	non_PAR	Oli	rXCI	X	28748300	rs1468134	A	G	0.565585	0.585069	0.481203	0.25709	0.0331306	7.88678e-14	421
IL1RAPL1	non_PAR	Oli	rXCI	X	28748732	rs5943457	T	C	0.566996	0.586806	0.481203	0.25892	0.0331801	5.85868e-14	421
IL1RAPL1	non_PAR	Oli	rXCI	X	28752837	chrX:28752837:A:ACT	A	ACT	0.585331	0.605903	0.496241	0.272286	0.0321836	5.78629e-16	421
IL1RAPL1	non_PAR	Oli	rXCI	X	28753059	rs55939552	C	T	0.387324	0.40625	0.30597	0.276138	0.0336238	3.38065e-15	422
IL1RAPL1	non_PAR	Oli	rXCI	X	28753991	rs2188391	A	C	0.5811	0.600694	0.496241	0.275366	0.0322465	3.26513e-16	421
IL1RAPL1	non_PAR	Oli	rXCI	X	28754048	rs2188390	T	G	0.580508	0.600694	0.492424	0.276178	0.0322694	2.86352e-16	420
IL1RAPL1	non_PAR	Oli	rXCI	X	28754767	rs5985903	C	G	0.5811	0.600694	0.496241	0.282507	0.0322674	6.72512e-17	421
IL1RAPL1	non_PAR	Oli	rXCI	X	28756678	rs12014961	C	T	0.58133	0.602431	0.48855	0.284675	0.0324908	6.51478e-17	419
IL1RAPL1	non_PAR	Oli	rXCI	X	28756923	rs5985795	A	G	0.581921	0.602431	0.492424	0.285641	0.0323911	4.2462e-17	420
IL1RAPL1	non_PAR	Oli	rXCI	X	28757606	rs5943459	A	G	0.587904	0.607639	0.503704	0.278096	0.0319475	9.59622e-17	423
IL1RAPL1	non_PAR	Oli	rXCI	X	28760005	rs5943540	G	A	0.583333	0.604167	0.492424	0.279226	0.0322488	1.38038e-16	420
IL1RAPL1	non_PAR	Oli	rXCI	X	28760017	rs5943541	C	T	0.581921	0.602431	0.492424	0.278551	0.0322762	1.69746e-16	420
IL1RAPL1	non_PAR	Oli	rXCI	X	28760980	rs12836186	G	A	0.503516	0.519097	0.437037	0.332653	0.0304662	2.40049e-24	423
IL1RAPL1	non_PAR	Oli	rXCI	X	28761608	rs957937	C	G	0.507736	0.524306	0.437037	0.330047	0.0303472	3.4435e-24	423
IL1RAPL1	non_PAR	Oli	rXCI	X	28763695	rs5943542	G	C	0.507042	0.526042	0.425373	0.323144	0.0303881	2.6218e-23	422
IL1RAPL1	non_PAR	Oli	rXCI	X	28764427	rs5943543	A	G	0.506329	0.522569	0.437037	0.326851	0.0305309	1.4243e-23	423
IL1RAPL1	non_PAR	Oli	rXCI	X	28764646	rs11446696	C	CA	0.505634	0.522569	0.432836	0.325138	0.030537	2.34585e-23	422
IL1RAPL1	non_PAR	Oli	rXCI	X	28764995	rs12398247	C	G	0.399437	0.418403	0.318519	0.273401	0.0335558	5.31251e-15	423
IL1RAPL1	non_PAR	Oli	rXCI	X	28766694	rs719233	A	G	0.507042	0.526042	0.425373	0.320053	0.0304339	6.9199e-23	422
IL1RAPL1	non_PAR	Oli	rXCI	X	28766830	rs148332951	A	G	0.02391	0.0260417	0.0148148	-0.755587	0.116906	3.12176e-10	423
IL1RAPL1	non_PAR	Oli	rXCI	X	28767001	rs6526799	T	C	0.50211	0.519097	0.42963	0.326619	0.0304961	1.37057e-23	423
IL1RAPL1	non_PAR	Oli	rXCI	X	28768470	rs2106418	T	C	0.516174	0.53125	0.451852	0.32079	0.0306005	8.95159e-23	423
IL1RAPL1	non_PAR	Oli	rXCI	X	28768825	chrX:28768825:T:*	T	*	0.495035	0.506969	0.442748	0.308645	0.0320481	8.90635e-20	418
IL1RAPL1	non_PAR	Oli	rXCI	X	28769198	rs72625518	A	G	0.38331	0.404514	0.290076	0.27377	0.0344139	2.08641e-14	419
IL1RAPL1	non_PAR	Oli	rXCI	X	28769206	rs12859513	A	G	0.503536	0.522569	0.419847	0.320257	0.0308234	2.0361e-22	419
IL1RAPL1	non_PAR	Oli	rXCI	X	28769968	rs6630755	A	G	0.507736	0.524306	0.437037	0.325954	0.0303386	1.03586e-23	423
IL1RAPL1	non_PAR	Oli	rXCI	X	28771034	rs5985797	T	C	0.509168	0.527778	0.428571	0.318959	0.0306315	1.6421e-22	421
IL1RAPL1	non_PAR	Oli	rXCI	X	28771283	rs6526803	T	C	0.509859	0.527778	0.432836	0.321313	0.0303708	4.10488e-23	422
IL1RAPL1	non_PAR	Oli	rXCI	X	28771558	rs6418603	T	C	0.51763	0.532986	0.451128	0.322037	0.0307513	1.00856e-22	421
IL1RAPL1	non_PAR	Oli	rXCI	X	28771766	rs7888309	A	C	0.503536	0.520833	0.427481	0.320017	0.0308218	2.16023e-22	419
IL1RAPL1	non_PAR	Oli	rXCI	X	28773102	rs5985799	T	C	0.512676	0.527778	0.447761	0.316799	0.0309397	6.65273e-22	422
IL1RAPL1	non_PAR	Oli	rXCI	X	28774546	rs12847959	G	C	0.502817	0.519097	0.432836	0.327348	0.0306385	1.72822e-23	422
IL1RAPL1	non_PAR	Oli	rXCI	X	28774926	rs5943544	A	C	0.504225	0.520833	0.432836	0.319111	0.0307499	2.15675e-22	422
IL1RAPL1	non_PAR	Oli	rXCI	X	28775206	rs5943545	G	A	0.510549	0.524306	0.451852	0.317083	0.0309288	5.91289e-22	423
IL1RAPL1	non_PAR	Oli	rXCI	X	28775264	rs5943546	A	G	0.503516	0.519097	0.437037	0.320109	0.0307128	1.47062e-22	423
IL1RAPL1	non_PAR	Oli	rXCI	X	28775936	rs5943547	G	A	0.510549	0.524306	0.451852	0.317083	0.0309288	5.91289e-22	423
IL1RAPL1	non_PAR	Oli	rXCI	X	28776781	rs4893587	A	G	0.502116	0.519097	0.428571	0.318958	0.0308172	2.74157e-22	421
IL1RAPL1	non_PAR	Oli	rXCI	X	28780224	rs6418604	T	C	0.51831	0.532986	0.455224	0.321456	0.0306262	8.1677e-23	422
IL1RAPL1	non_PAR	Oli	rXCI	X	28780674	rs6653807	T	C	0.516901	0.532986	0.447761	0.316709	0.0306022	2.72019e-22	422
IL1RAPL1	non_PAR	Oli	rXCI	X	28781236	rs12855419	A	T	0.501408	0.519097	0.425373	0.328422	0.0305412	9.72299e-24	422
IL1RAPL1	non_PAR	Oli	rXCI	X	28783520	rs5901905	C	CA	0.515493	0.53125	0.447761	0.317835	0.0307716	3.21144e-22	422
IL1RAPL1	non_PAR	Oli	rXCI	X	28784759	rs5943461	A	C	0.504225	0.520833	0.432836	0.328929	0.0305451	8.56643e-24	422
IL1RAPL1	non_PAR	Oli	rXCI	X	28786421	rs4603062	C	T	0.509168	0.526042	0.43609	0.316798	0.030468	1.85738e-22	421
IL1RAPL1	non_PAR	Oli	rXCI	X	28786580	rs4567218	A	G	0.509859	0.526042	0.440299	0.326709	0.0304672	1.24911e-23	422
IL1RAPL1	non_PAR	Oli	rXCI	X	28786920	rs4893588	T	G	0.502817	0.519097	0.432836	0.32906	0.0304474	6.19441e-24	422
IL1RAPL1	non_PAR	Oli	rXCI	X	28787591	rs7053672	A	T	0.490858	0.508681	0.414815	0.32771	0.0306072	1.40767e-23	423
IL1RAPL1	non_PAR	Oli	rXCI	X	28787913	rs7054534	G	A	0.493671	0.510417	0.422222	0.324691	0.0306639	3.75146e-23	423
IL1RAPL1	non_PAR	Oli	rXCI	X	28788297	rs12840269	A	G	0.494366	0.510417	0.425373	0.324948	0.0307339	4.3391e-23	422
IL1RAPL1	non_PAR	Oli	rXCI	X	28788815	rs5943548	C	A	0.495077	0.513889	0.414815	0.32502	0.0304818	2.03236e-23	423
IL1RAPL1	non_PAR	Oli	rXCI	X	28788898	rs5943549	G	A	0.49789	0.515625	0.422222	0.321777	0.030529	5.60661e-23	423
IL1RAPL1	non_PAR	Oli	rXCI	X	28789228	rs12009069	G	A	0.492958	0.510417	0.41791	0.326909	0.0307605	2.76312e-23	422
IL1RAPL1	non_PAR	Oli	rXCI	X	28789325	rs6526806	G	A	0.506329	0.522569	0.437037	0.318382	0.0306854	2.15973e-22	423
IL1RAPL1	non_PAR	Oli	rXCI	X	28789631	rs6526807	A	G	0.504237	0.522569	0.424242	0.320258	0.0310023	3.27039e-22	420
IL1RAPL1	non_PAR	Oli	rXCI	X	28789652	rs12690144	T	C	0.491525	0.510417	0.409091	0.327113	0.0309948	5.23962e-23	420
IL1RAPL1	non_PAR	Oli	rXCI	X	28790867	rs5985910	A	G	0.499291	0.519097	0.410853	0.32619	0.0312281	1.33506e-22	417
IL1RAPL1	non_PAR	Oli	rXCI	X	28790868	rs6630762	G	C	0.491501	0.512153	0.4	0.327969	0.0310118	4.51752e-23	418
IL1RAPL1	non_PAR	Oli	rXCI	X	28791412	rs5943550	T	A	0.50565	0.522569	0.431818	0.315582	0.0307441	5.56032e-22	420
IL1RAPL1	non_PAR	Oli	rXCI	X	28791465	rs5943551	T	C	0.491525	0.510417	0.409091	0.324676	0.0308266	6.25317e-23	420
IL1RAPL1	non_PAR	Oli	rXCI	X	28792150	rs5985911	G	A	0.506329	0.522569	0.437037	0.318382	0.0306854	2.15973e-22	423
IL1RAPL1	non_PAR	Oli	rXCI	X	28792470	rs6630764	T	C	0.497175	0.517361	0.409091	0.32373	0.0308205	7.91043e-23	420
IL1RAPL1	non_PAR	Oli	rXCI	X	28792542	rs144466187	CT	C	0.492221	0.510417	0.412214	0.327649	0.0310661	5.63508e-23	419
IL1RAPL1	non_PAR	Oli	rXCI	X	28796832	rs4303018	C	T	0.502817	0.520833	0.425373	0.320616	0.0307234	1.34276e-22	422
IL1RAPL1	non_PAR	Oli	rXCI	X	28797987	rs6526809	A	G	0.498592	0.517361	0.41791	0.321937	0.0306487	7.65068e-23	422
IL1RAPL1	non_PAR	Oli	rXCI	X	28799979	rs5943554	G	A	0.381153	0.402778	0.288889	0.277722	0.034205	6.48336e-15	423
IL1RAPL1	non_PAR	Oli	rXCI	X	28800025	rs5943555	T	C	0.504225	0.522569	0.425373	0.324084	0.0306413	4.20727e-23	422
IL1RAPL1	non_PAR	Oli	rXCI	X	28801875	rs4480281	T	C	0.49789	0.515625	0.422222	0.323157	0.0304075	2.72082e-23	423
IL1RAPL1	non_PAR	Oli	rXCI	X	28804924	rs4633214	G	A	0.488011	0.505208	0.413534	0.325765	0.0306304	2.63209e-23	421
IL1RAPL1	non_PAR	Oli	rXCI	X	28805052	rs4483325	C	A	0.504937	0.522569	0.428571	0.318486	0.030758	2.6418e-22	421
IL1RAPL1	non_PAR	Oli	rXCI	X	28805123	rs5943556	A	G	0.488011	0.505208	0.413534	0.326169	0.0305994	2.15824e-23	421
IL1RAPL1	non_PAR	Oli	rXCI	X	28805967	rs5943557	A	C	0.496484	0.513889	0.422222	0.325112	0.0303694	1.42824e-23	423
IL1RAPL1	non_PAR	Oli	rXCI	X	28807180	rs6630769	A	C	0.392655	0.414634	0.298507	0.276917	0.0337899	3.84503e-15	421
IL1RAPL1	non_PAR	Oli	rXCI	X	28807853	rs6526812	A	G	0.503526	0.520833	0.428571	0.314711	0.030654	5.40505e-22	421
IL1RAPL1	non_PAR	Oli	rXCI	X	28813035	rs6630771	A	G	0.504249	0.522569	0.423077	0.319594	0.0311563	6.0548e-22	418
IL1RAPL1	non_PAR	Oli	rXCI	X	28813722	rs5943558	G	A	0.502116	0.519097	0.428571	0.32197	0.0308426	1.32343e-22	421
IL1RAPL1	non_PAR	Oli	rXCI	X	28814099	rs4893589	C	T	0.48519	0.503472	0.406015	0.332675	0.0305309	2.99709e-24	421
IL1RAPL1	non_PAR	Oli	rXCI	X	28814749	rs5943463	A	C	0.501408	0.519097	0.425373	0.318125	0.0307694	2.95597e-22	422
IL1RAPL1	non_PAR	Oli	rXCI	X	28814784	rs75419851	TTTGA	T	0.484463	0.501736	0.409091	0.334498	0.0307392	3.44429e-24	420
IL1RAPL1	non_PAR	Oli	rXCI	X	28823498	rs1482949	T	G	0.50211	0.517361	0.437037	0.319785	0.0307075	1.57979e-22	423
IL1RAPL1	non_PAR	Oli	rXCI	X	28823541	rs1482950	T	C	0.395218	0.416667	0.303704	0.27013	0.0336645	1.26212e-14	423
IL1RAPL1	non_PAR	Oli	rXCI	X	28834614	rs1482951	T	A	0.503516	0.519097	0.437037	0.313458	0.0309652	1.68112e-21	423
IL1RAPL1	non_PAR	Oli	rXCI	X	28835087	rs5943559	A	G	0.409283	0.428819	0.325926	0.254453	0.0340205	5.14873e-13	423
IL1RAPL1	non_PAR	Oli	rXCI	X	28838401	rs4893595	G	A	0.503516	0.520833	0.42963	0.31458	0.030756	7.17299e-22	423
IL1RAPL1	non_PAR	Oli	rXCI	X	28841582	rs4243379	T	G	0.51622	0.53125	0.451128	0.312924	0.0311664	3.34965e-21	421
IL1RAPL1	non_PAR	Oli	rXCI	X	28841609	rs6630775	A	T	0.38169	0.402778	0.291045	0.263939	0.0351535	4.27169e-13	422
IL1RAPL1	non_PAR	Oli	rXCI	X	28844532	rs12557060	T	C	0.501408	0.522569	0.410448	0.321352	0.0310139	2.4598e-22	422
IL1RAPL1	non_PAR	Oli	rXCI	X	28845990	rs5943561	T	C	0.500705	0.520833	0.413534	0.322972	0.0309733	1.45646e-22	421
IL1RAPL1	non_PAR	Oli	rXCI	X	28846574	rs1531820	T	C	0.514851	0.534722	0.427481	0.318793	0.0312933	1.05584e-21	419
IL1RAPL1	non_PAR	Oli	rXCI	X	28847457	rs5943562	T	C	0.503516	0.522569	0.422222	0.322143	0.0309947	1.86724e-22	423
IL1RAPL1	non_PAR	Oli	rXCI	X	28850437	rs6526815	G	C	0.388186	0.407986	0.303704	0.26913	0.034202	3.70084e-14	423
IL1RAPL1	non_PAR	Oli	rXCI	X	28851008	rs4893597	T	C	0.396624	0.414931	0.318519	0.263325	0.0340823	9.81522e-14	423
IL1RAPL1	non_PAR	Oli	rXCI	X	28851102	rs4893598	A	G	0.391243	0.411458	0.30303	0.26094	0.0347856	4.51232e-13	420
IL1RAPL1	non_PAR	Oli	rXCI	X	28851505	rs5985924	C	T	0.392958	0.411458	0.313433	0.259469	0.0342265	2.62785e-13	422
IL1RAPL1	non_PAR	Oli	rXCI	X	28852439	rs6630777	T	C	0.393512	0.411458	0.315789	0.258172	0.0342219	3.37909e-13	421
IL1RAPL1	non_PAR	Oli	rXCI	X	28852765	rs5943563	G	A	0.394922	0.413194	0.315789	0.262375	0.0341666	1.3627e-13	421
IL1RAPL1	non_PAR	Oli	rXCI	X	28852969	rs590796	C	G	0.640625	0.655052	0.576923	0.266422	0.0340776	5.41876e-14	417
IL1RAPL1	non_PAR	Oli	rXCI	X	28853134	chrX:28853134:GA:G	GA	G	0.4	0.418403	0.320896	0.256485	0.0337387	2.28034e-13	422
IL1RAPL1	non_PAR	Oli	rXCI	X	28853226	rs5943564	A	G	0.394922	0.413194	0.315789	0.262615	0.0341143	1.20005e-13	421
IL1RAPL1	non_PAR	Oli	rXCI	X	28853452	rs35585638	GT	G	0.398031	0.416667	0.318519	0.260664	0.0339811	1.42791e-13	423
IL1RAPL1	non_PAR	Oli	rXCI	X	28853480	rs34116040	T	TGC	0.392102	0.411458	0.308271	0.26339	0.0345011	1.84629e-13	421
IL1RAPL1	non_PAR	Oli	rXCI	X	28853484	rs34314818	T	C	0.393768	0.412892	0.310606	0.271789	0.0346154	4.25794e-14	419
IL1RAPL1	non_PAR	Oli	rXCI	X	28853663	rs74314002	TA	T	0.392045	0.414931	0.289062	0.248156	0.034492	3.41979e-12	416
IL1RAPL1	non_PAR	Oli	rXCI	X	28853684	rs975083	C	T	0.392603	0.416667	0.283465	0.245723	0.0347231	7.30466e-12	415
IL1RAPL1	non_PAR	Oli	rXCI	X	28853962	rs4893555	G	A	0.398305	0.418403	0.310606	0.253381	0.0341154	7.37564e-13	420
IL1RAPL1	non_PAR	Oli	rXCI	X	28854115	rs4893556	A	G	0.399154	0.418403	0.315789	0.259211	0.03387	1.62592e-13	421
IL1RAPL1	non_PAR	Oli	rXCI	X	28854409	chrX:28854409:TAGATGTGAAATTTAGGA:T	TAGATGTGAAATTTAGGA	T	0.405941	0.428819	0.305344	0.258118	0.0345483	5.5386e-13	419
IL1RAPL1	non_PAR	Oli	rXCI	X	28854491	rs4893599	A	G	0.409027	0.430556	0.315789	0.254933	0.034116	5.43876e-13	421
IL1RAPL1	non_PAR	Oli	rXCI	X	28855082	rs2018307	C	T	0.4	0.418403	0.320896	0.256485	0.0337387	2.28034e-13	422
IL1RAPL1	non_PAR	Oli	rXCI	X	28855378	rs1318832	C	T	0.399154	0.418403	0.315789	0.255276	0.0338702	3.54487e-13	421
IL1RAPL1	non_PAR	Oli	rXCI	X	28855527	rs1564642	G	A	0.396893	0.416667	0.310606	0.261949	0.0340281	1.2067e-13	420
IL1RAPL1	non_PAR	Oli	rXCI	X	28859099	rs6526816	G	A	0.498592	0.515625	0.425373	0.321479	0.0307906	1.28588e-22	422
IL1RAPL1	non_PAR	Oli	rXCI	X	28862016	rs6526817	G	A	0.497884	0.515625	0.421053	0.318061	0.0309858	5.48656e-22	421
IL1RAPL1	non_PAR	Oli	rXCI	X	28863154	rs5985925	G	A	0.392102	0.413194	0.300752	0.270914	0.0340746	2.12912e-14	421
IL1RAPL1	non_PAR	Oli	rXCI	X	28865235	rs5985926	C	T	0.397743	0.420139	0.300752	0.264696	0.0345177	1.46622e-13	421
IL1RAPL1	non_PAR	Oli	rXCI	X	28865378	rs5985807	A	G	0.508451	0.527778	0.425373	0.319025	0.031038	4.83615e-22	422
IL1RAPL1	non_PAR	Oli	rXCI	X	28867205	rs724087	A	G	0.396624	0.420139	0.296296	0.271415	0.0345419	3.99945e-14	423
IL1RAPL1	non_PAR	Oli	rXCI	X	28867471	rs5985808	C	T	0.503526	0.522569	0.421053	0.321878	0.03115	3.14557e-22	421
IL1RAPL1	non_PAR	Oli	rXCI	X	28868052	rs4103136	C	G	0.505634	0.522569	0.432836	0.320776	0.0311137	3.74973e-22	422
IL1RAPL1	non_PAR	Oli	rXCI	X	28869466	rs34177637	ATACC	A	0.490113	0.506944	0.416667	0.328089	0.0311173	5.69902e-23	420
IL1RAPL1	non_PAR	Oli	rXCI	X	28870162	rs5985927	T	A	0.495077	0.510417	0.42963	0.322631	0.0308489	1.09648e-22	423
IL1RAPL1	non_PAR	Oli	rXCI	X	28871007	rs6630786	G	A	0.494366	0.510417	0.425373	0.324349	0.0309261	8.74178e-23	422
IL1RAPL1	non_PAR	Oli	rXCI	X	28873033	rs12863731	T	A	0.499297	0.515625	0.42963	0.319803	0.0307142	1.60214e-22	423
IL1RAPL1	non_PAR	Oli	rXCI	X	28873690	rs6630787	G	C	0.384507	0.402778	0.30597	0.262243	0.0341465	1.3499e-13	422
IL1RAPL1	non_PAR	Oli	rXCI	X	28873752	rs6628396	G	C	0.383099	0.40625	0.283582	0.270088	0.0348434	8.30807e-14	422
JADE3	non_PAR	Oli	rXCI	X	46431786	rs5905539	G	A	0.508451	0.503472	0.529851	0.204843	0.0409241	8.52472e-07	422
JADE3	non_PAR	Oli	rXCI	X	46442258	rs17261432	G	A	0.507042	0.503472	0.522388	0.201493	0.0410615	1.37117e-06	422
JADE3	non_PAR	Oli	rXCI	X	46447003	rs3831097	GCGGGAGCTAGGC	G	0.491501	0.487847	0.507692	0.225518	0.0419042	1.29706e-07	418
JADE3	non_PAR	Oli	rXCI	X	46447495	rs4824581	G	T	0.507757	0.505208	0.518797	0.205729	0.0411943	9.018e-07	421
JADE3	non_PAR	Oli	rXCI	X	46458995	chrX:46458995:G:GA	G	GA	0.509859	0.505208	0.529851	0.199365	0.0410609	1.75521e-06	422
JADE3	non_PAR	Oli	rXCI	X	46460191	rs4824407	G	A	0.509859	0.505208	0.529851	0.205255	0.0409897	8.44054e-07	422
JADE3	non_PAR	Oli	rXCI	X	46482984	rs1100910	C	T	0.48232	0.487847	0.458015	-0.203431	0.0415156	1.42203e-06	419
JADE3	non_PAR	Oli	rXCI	X	46504696	rs6417912	G	A	0.480282	0.484375	0.462687	-0.210281	0.041242	5.39324e-07	422
JADE3	non_PAR	Oli	rXCI	X	46536034	rs7879498	T	C	0.478873	0.482639	0.462687	-0.211732	0.0411542	4.28993e-07	422
JADE3	non_PAR	Oli	rXCI	X	46547563	rs6611255	T	C	0.478138	0.484375	0.451128	-0.195945	0.0409894	2.50328e-06	421
JADE3	non_PAR	Oli	rXCI	X	46548833	rs6521121	T	C	0.483099	0.489583	0.455224	-0.201762	0.0407941	1.13792e-06	422
JADE3	non_PAR	Oli	rXCI	X	46563974	rs6611259	A	G	0.481638	0.489583	0.44697	-0.201091	0.041127	1.49458e-06	420
JADE3	non_PAR	Oli	rXCI	X	46578805	rs6611262	A	G	0.48169	0.487847	0.455224	-0.198307	0.0406361	1.56023e-06	422
JADE3	non_PAR	Oli	rXCI	X	46579957	rs5906235	G	A	0.483826	0.489583	0.459259	-0.201739	0.0406924	1.07392e-06	423
JADE3	non_PAR	Oli	rXCI	X	46580120	rs3788767	C	T	0.48378	0.489583	0.458647	-0.200671	0.0408762	1.35844e-06	421
JADE3	non_PAR	Oli	rXCI	X	46581192	rs5906237	A	G	0.48237	0.489583	0.451128	-0.20006	0.0408709	1.45482e-06	421
JADE3	non_PAR	Oli	rXCI	X	46581425	rs6611266	G	A	0.478754	0.487847	0.438462	-0.197045	0.04087	2.07081e-06	418
JADE3	non_PAR	Oli	rXCI	X	46581433	rs6611267	G	T	0.478754	0.487847	0.438462	-0.197045	0.04087	2.07081e-06	418
JADE3	non_PAR	Oli	rXCI	X	46584429	rs11311886	CG	C	0.48237	0.489583	0.451128	-0.207423	0.0406139	5.17786e-07	421
JADE3	non_PAR	Oli	rXCI	X	46584908	rs7055608	A	G	0.483051	0.489583	0.454545	-0.205353	0.0406952	7.00261e-07	420
JADE3	non_PAR	Oli	rXCI	X	46585231	rs6521127	T	C	0.483099	0.489583	0.455224	-0.201484	0.0407695	1.15912e-06	422
JADE3	non_PAR	Oli	rXCI	X	46586905	rs5906239	T	C	0.481638	0.487847	0.454545	-0.202278	0.0409822	1.19726e-06	420
JADE3	non_PAR	Oli	rXCI	X	46587025	rs2064124	A	G	0.484507	0.489583	0.462687	-0.199938	0.0408044	1.41906e-06	422
JADE3	non_PAR	Oli	rXCI	X	46587909	rs760697	G	A	0.482419	0.487847	0.459259	-0.201682	0.0405876	1.01613e-06	423
JADE3	non_PAR	Oli	rXCI	X	46588537	rs2072839	T	C	0.48237	0.489583	0.451128	-0.201148	0.0407551	1.19729e-06	421
JADE3	non_PAR	Oli	rXCI	X	46591901	rs5952391	C	T	0.476793	0.480903	0.459259	-0.200852	0.0407586	1.23985e-06	423
JADE3	non_PAR	Oli	rXCI	X	46595690	rs1117956	T	C	0.485232	0.491319	0.459259	-0.207104	0.0408775	6.3167e-07	423
JADE3	non_PAR	Oli	rXCI	X	46596031	rs1987792	G	A	0.474648	0.479167	0.455224	-0.201488	0.0408042	1.18236e-06	422
JADE3	non_PAR	Oli	rXCI	X	46598351	rs735716	G	A	0.466948	0.472222	0.444444	-0.205089	0.040544	6.57098e-07	423
JADE3	non_PAR	Oli	rXCI	X	46599058	rs2017798	T	C	0.484463	0.491319	0.454545	-0.213334	0.040738	2.71238e-07	420
JADE3	non_PAR	Oli	rXCI	X	46599188	rs732316	G	T	0.47398	0.479167	0.451852	-0.202399	0.0407092	1.00267e-06	423
JADE3	non_PAR	Oli	rXCI	X	46599693	rs6640	G	T	0.465444	0.470486	0.443609	-0.202991	0.0405441	8.48282e-07	421
JADE3	non_PAR	Oli	rXCI	X	46602101	rs5905551	T	C	0.483099	0.489583	0.455224	-0.211669	0.0409003	3.6857e-07	422
JADE3	non_PAR	Oli	rXCI	X	46607844	rs5906244	C	T	0.467606	0.473958	0.440299	-0.211596	0.0404296	2.74758e-07	422
JADE3	non_PAR	Oli	rXCI	X	46612313	rs6611274	C	T	0.469014	0.473958	0.447761	-0.205499	0.0403496	5.5492e-07	422
JADE3	non_PAR	Oli	rXCI	X	46613231	rs6611276	C	T	0.470423	0.477431	0.440299	-0.211391	0.040451	2.85799e-07	422
JADE3	non_PAR	Oli	rXCI	X	46613391	rs3208940	G	A	0.472574	0.479167	0.444444	-0.211326	0.0404424	2.86174e-07	423
JADE3	non_PAR	Oli	rXCI	X	46616469	rs6611279	C	T	0.47398	0.479167	0.451852	-0.209773	0.0403943	3.36566e-07	423
JADE3	non_PAR	Oli	rXCI	X	46622023	rs11311642	CA	C	0.470423	0.477431	0.440299	-0.206581	0.0406933	6.01755e-07	422
JADE3	non_PAR	Oli	rXCI	X	46623183	rs5905552	G	A	0.472574	0.479167	0.444444	-0.211326	0.0404424	2.86174e-07	423
JADE3	non_PAR	Oli	rXCI	X	46624233	chrX:46624233:ACC:A	ACC	A	0.469014	0.475694	0.440299	-0.20401	0.0406724	8.09916e-07	422
JADE3	non_PAR	Oli	rXCI	X	46625413	rs2039215	A	G	0.471831	0.477431	0.447761	-0.215019	0.0402659	1.59934e-07	422
JADE3	non_PAR	Oli	rXCI	X	46626371	rs5952913	A	T	0.473239	0.479167	0.447761	-0.210818	0.040514	3.19757e-07	422
JADE3	non_PAR	Oli	rXCI	X	46628702	rs876068	C	T	0.471167	0.477431	0.444444	-0.211331	0.0403483	2.68912e-07	423
JADE3	non_PAR	Oli	rXCI	X	46644767	rs6521135	C	T	0.471167	0.477431	0.444444	-0.206155	0.0404351	5.39498e-07	423
JADE3	non_PAR	Oli	rXCI	X	46659905	rs149984612	T	C	0.489451	0.494792	0.466667	-0.197931	0.0405907	1.58741e-06	423
JADE3	non_PAR	Oli	rXCI	X	46661566	rs5906250	G	A	0.47398	0.480903	0.444444	-0.208363	0.040184	3.50187e-07	423
JADE3	non_PAR	Oli	rXCI	X	46671385	rs5952917	T	C	0.445851	0.447917	0.437037	-0.193984	0.0400865	1.89404e-06	423
JADE3	non_PAR	Oli	rXCI	X	46685112	rs6521138	T	G	0.451477	0.456597	0.42963	-0.20814	0.0398213	2.84034e-07	423
JADE3	non_PAR	Oli	rXCI	X	46687554	rs4344209	G	A	0.438819	0.444444	0.414815	-0.216348	0.0395708	8.25411e-08	423
JADE3	non_PAR	Oli	rXCI	X	46691127	rs2142791	A	C	0.447109	0.453125	0.421053	-0.210323	0.0400847	2.57241e-07	421
JADE3	non_PAR	Oli	rXCI	X	46696310	rs2026821	C	T	0.452883	0.461806	0.414815	-0.221196	0.0397736	5.03095e-08	423
JADE3	non_PAR	Oli	rXCI	X	46697913	rs7056673	C	T	0.451477	0.458333	0.422222	-0.242731	0.0393484	1.75089e-09	423
JADE3	non_PAR	Oli	rXCI	X	46698271	rs4824588	T	G	0.451477	0.458333	0.422222	-0.242731	0.0393484	1.75089e-09	423
JADE3	non_PAR	Oli	rXCI	X	46700478	rs5905557	C	T	0.44507	0.451389	0.41791	-0.236213	0.0397032	6.08583e-09	422
JADE3	non_PAR	Oli	rXCI	X	46701153	rs5906258	A	G	0.451477	0.458333	0.422222	-0.242731	0.0393484	1.75089e-09	423
JADE3	non_PAR	Oli	rXCI	X	46701766	rs5905558	C	G	0.451477	0.458333	0.422222	-0.242731	0.0393484	1.75089e-09	423
JADE3	non_PAR	Oli	rXCI	X	46702057	rs5905559	A	T	0.451477	0.458333	0.422222	-0.242731	0.0393484	1.75089e-09	423
JADE3	non_PAR	Oli	rXCI	X	46702131	rs5906259	A	C	0.451477	0.458333	0.422222	-0.242731	0.0393484	1.75089e-09	423
JADE3	non_PAR	Oli	rXCI	X	46703490	rs5952927	C	A	0.443662	0.451389	0.410448	-0.247057	0.0392435	8.42093e-10	422
JADE3	non_PAR	Oli	rXCI	X	46712049	rs7055107	G	T	0.547518	0.543403	0.565891	0.231045	0.0396734	1.23401e-08	417
JADE3	non_PAR	Oli	rXCI	X	46712080	rs12687614	T	C	0.556028	0.553819	0.565891	0.227479	0.0398486	2.31042e-08	417
JADE3	non_PAR	Oli	rXCI	X	46725073	rs12842811	C	T	0.559775	0.552083	0.592593	0.250006	0.0397269	8.51707e-10	423
JADE3	non_PAR	Oli	rXCI	X	46730054	rs5905562	C	T	0.558368	0.550347	0.592593	0.250427	0.0397215	7.96544e-10	423
JADE3	non_PAR	Oli	rXCI	X	46731825	rs11796002	G	A	0.559944	0.553819	0.586466	0.250078	0.0399309	1.02146e-09	421
JADE3	non_PAR	Oli	rXCI	X	46733623	rs62593978	G	A	0.568406	0.5625	0.593985	0.253712	0.0396822	4.74395e-10	421
JADE3	non_PAR	Oli	rXCI	X	46735459	rs12845404	C	T	0.55587	0.550347	0.580153	0.249338	0.0399985	1.21521e-09	419
JADE3	non_PAR	Oli	rXCI	X	46737768	rs34578841	C	T	0.566197	0.560764	0.589552	0.243561	0.0400431	2.87462e-09	422
JADE3	non_PAR	Oli	rXCI	X	46739953	rs4824411	C	G	0.56962	0.5625	0.6	0.254623	0.0396102	3.84441e-10	423
JADE3	non_PAR	Oli	rXCI	X	46743702	rs5906267	A	G	0.574648	0.569444	0.597015	0.245311	0.0399607	2.0842e-09	422
JADE3	non_PAR	Oli	rXCI	X	46744193	rs5905564	C	T	0.560563	0.553819	0.589552	0.244863	0.0399543	2.20989e-09	422
JADE3	non_PAR	Oli	rXCI	X	46745504	rs4824412	G	C	0.56962	0.5625	0.6	0.254623	0.0396102	3.84441e-10	423
JADE3	non_PAR	Oli	rXCI	X	46754686	rs61006481	T	TA	0.432394	0.439236	0.402985	-0.252293	0.0399301	7.36631e-10	422
JADE3	non_PAR	Oli	rXCI	X	46755446	rs2179975	G	C	0.434599	0.439236	0.414815	-0.237839	0.0399932	6.15871e-09	423
JADE3	non_PAR	Oli	rXCI	X	46755776	rs5952939	T	C	0.43662	0.444444	0.402985	-0.254659	0.0399703	5.40008e-10	422
JADE3	non_PAR	Oli	rXCI	X	46756782	rs5906274	C	T	0.43662	0.444444	0.402985	-0.250868	0.0400903	1.0502e-09	422
JADE3	non_PAR	Oli	rXCI	X	46757754	rs5902378	A	AG	0.435028	0.444444	0.393939	-0.248563	0.0398087	1.14233e-09	420
JADE3	non_PAR	Oli	rXCI	X	46758886	rs1056846	C	G	0.441467	0.447917	0.413534	-0.262545	0.0398034	1.41394e-10	421
JADE3	non_PAR	Oli	rXCI	X	46759587	rs3827422	G	T	0.433193	0.4375	0.414815	-0.258583	0.0396431	2.1862e-10	423
JADE3	non_PAR	Oli	rXCI	X	46760260	rs3810662	A	G	0.451477	0.456597	0.42963	-0.264806	0.0391023	4.78961e-11	423
JADE3	non_PAR	Oli	rXCI	X	46760453	rs6521150	G	A	0.438646	0.444444	0.413534	-0.270801	0.0396182	3.26137e-11	421
JADE3	non_PAR	Oli	rXCI	X	46769882	rs5952943	C	A	0.434599	0.4375	0.422222	-0.260774	0.039455	1.2964e-10	423
JADE3	non_PAR	Oli	rXCI	X	46777332	rs6609434	A	C	0.438028	0.442708	0.41791	-0.268296	0.0394311	3.94094e-11	422
JADE3	non_PAR	Oli	rXCI	X	46783950	rs11464241	T	TA	0.439437	0.444444	0.41791	-0.25068	0.039534	6.45506e-10	422
JADE3	non_PAR	Oli	rXCI	X	46805229	rs6521155	G	T	0.425352	0.434028	0.38806	-0.250282	0.0397706	8.53591e-10	422
JADE3	non_PAR	Oli	rXCI	X	46817496	rs996126	G	T	0.422535	0.430556	0.38806	-0.252766	0.0397035	5.55699e-10	422
JADE3	non_PAR	Oli	rXCI	X	46848519	rs59128954	A	G	0.509887	0.517361	0.477273	-0.195788	0.0396031	1.15189e-06	420
JADE3	non_PAR	Oli	rXCI	X	46904059	rs6611312	T	G	0.489451	0.482639	0.518519	0.20087	0.0398732	7.27361e-07	423
JADE3	non_PAR	Oli	rXCI	X	46927361	rs10481837	A	G	0.494366	0.489583	0.514925	0.194583	0.0401207	1.80107e-06	422
JADE3	non_PAR	Oli	rXCI	X	46937282	rs5906297	G	A	0.489422	0.484375	0.511278	0.191817	0.0399909	2.3206e-06	421
JADE3	non_PAR	Oli	rXCI	X	46976679	rs2187789	C	T	0.533803	0.527778	0.559701	0.193411	0.0402688	2.2488e-06	422
JADE3	non_PAR	Oli	rXCI	X	46994624	rs1154782	A	T	0.518362	0.513889	0.537879	0.201537	0.0403167	8.82125e-07	420
JADE3	non_PAR	Oli	rXCI	X	46995499	rs3135219	A	C	0.462729	0.454861	0.496296	0.204046	0.0401019	5.67479e-07	423
JADE3	non_PAR	Oli	rXCI	X	47015807	rs5906308	T	C	0.464034	0.470486	0.43609	-0.197676	0.0402964	1.38271e-06	421
JADE3	non_PAR	Oli	rXCI	X	47050352	rs4388586	T	C	0.466948	0.472222	0.444444	-0.196693	0.040209	1.47414e-06	423
JADE3	non_PAR	Oli	rXCI	X	47061200	rs6725	C	A	0.483826	0.486111	0.474074	-0.221782	0.0402017	6.36913e-08	423
JADE3	non_PAR	Oli	rXCI	X	47091605	rs5906327	G	T	0.685472	0.680556	0.706767	0.247846	0.0440032	3.45581e-08	421
JADE3	non_PAR	Oli	rXCI	X	47092718	rs5012957	T	A	0.687324	0.682292	0.708955	0.243095	0.0442188	7.05619e-08	422
JADE3	non_PAR	Oli	rXCI	X	47092820	rs4480242	A	G	0.68917	0.684028	0.711111	0.245781	0.0440966	4.71259e-08	423
JADE3	non_PAR	Oli	rXCI	X	47093960	rs5906328	C	T	0.687412	0.684028	0.70229	0.245259	0.0445097	6.63147e-08	419
JADE3	non_PAR	Oli	rXCI	X	47093969	rs5906329	T	C	0.687853	0.684028	0.704545	0.245465	0.0444612	6.26008e-08	420
JADE3	non_PAR	Oli	rXCI	X	47095585	rs6611331	T	G	0.687324	0.682292	0.708955	0.238884	0.0443218	1.23746e-07	422
JADE3	non_PAR	Oli	rXCI	X	47098208	rs6609456	C	T	0.68917	0.684028	0.711111	0.245781	0.0440966	4.71259e-08	423
JADE3	non_PAR	Oli	rXCI	X	47100721	rs5906330	C	T	0.686357	0.680556	0.711111	0.238901	0.0439862	9.96437e-08	423
JADE3	non_PAR	Oli	rXCI	X	47100766	rs35917906	C	T	0.686357	0.680556	0.711111	0.238901	0.0439862	9.96437e-08	423
JADE3	non_PAR	Oli	rXCI	X	47101292	rs5906331	C	T	0.689266	0.684028	0.712121	0.244903	0.044148	5.4449e-08	420
JADE3	non_PAR	Oli	rXCI	X	47101527	rs5906333	G	A	0.688732	0.684028	0.708955	0.249705	0.0440101	2.76293e-08	422
JADE3	non_PAR	Oli	rXCI	X	47102366	rs5952998	A	G	0.68917	0.684028	0.711111	0.2402	0.0440914	9.14345e-08	423
JADE3	non_PAR	Oli	rXCI	X	47102782	rs5905586	T	C	0.687324	0.682292	0.708955	0.242911	0.0441373	6.83786e-08	422
JADE3	non_PAR	Oli	rXCI	X	47103572	rs67792743	G	A	0.687764	0.682292	0.711111	0.24338	0.0440735	6.19042e-08	423
JADE3	non_PAR	Oli	rXCI	X	47104824	rs62591342	C	T	0.684583	0.680556	0.70229	0.238377	0.0442311	1.24535e-07	419
JADE3	non_PAR	Oli	rXCI	X	47105534	rs6651870	C	T	0.687764	0.682292	0.711111	0.24338	0.0440735	6.19042e-08	423
JADE3	non_PAR	Oli	rXCI	X	47110252	rs67820896	G	A	0.67094	0.670139	0.674603	0.231254	0.0442731	2.92395e-07	414
JADE3	non_PAR	Oli	rXCI	X	47112223	rs13440535	T	C	0.298172	0.303819	0.274074	-0.227678	0.0447165	5.5802e-07	423
JADE3	non_PAR	Oli	rXCI	X	47112747	rs4367692	C	T	0.684062	0.678819	0.706767	0.241611	0.043877	6.74047e-08	421
JADE3	non_PAR	Oli	rXCI	X	47113127	rs12834010	C	T	0.681241	0.675347	0.706767	0.232105	0.0440767	2.33652e-07	421
JADE3	non_PAR	Oli	rXCI	X	47113224	rs12837951	G	C	0.684507	0.678819	0.708955	0.23798	0.0439602	1.09406e-07	422
JADE3	non_PAR	Oli	rXCI	X	47116835	rs35801894	C	T	0.684062	0.677083	0.714286	0.233337	0.0442189	2.21055e-07	421
JADE3	non_PAR	Oli	rXCI	X	47116951	rs7882170	G	C	0.686357	0.680556	0.711111	0.236523	0.0438336	1.19702e-07	423
JADE3	non_PAR	Oli	rXCI	X	47117576	rs5952415	A	G	0.686357	0.680556	0.711111	0.236523	0.0438336	1.19702e-07	423
JADE3	non_PAR	Oli	rXCI	X	47119675	rs5906334	G	A	0.685028	0.678819	0.712121	0.238655	0.0442095	1.18754e-07	420
JADE3	non_PAR	Oli	rXCI	X	47121071	rs6609459	C	A	0.685028	0.680556	0.704545	0.236092	0.0439996	1.40443e-07	420
JADE3	non_PAR	Oli	rXCI	X	47123240	rs6611333	C	T	0.685028	0.680556	0.704545	0.232207	0.0442311	2.53822e-07	420
JADE3	non_PAR	Oli	rXCI	X	47124394	rs35459201	A	T	0.683616	0.678819	0.704545	0.232245	0.0443781	2.75931e-07	420
JADE3	non_PAR	Oli	rXCI	X	47125751	rs5906337	C	T	0.684062	0.678819	0.706767	0.233179	0.0442123	2.24213e-07	421
JADE3	non_PAR	Oli	rXCI	X	47127427	rs34447446	C	T	0.684951	0.678819	0.711111	0.230417	0.0440667	2.81216e-07	423
JADE3	non_PAR	Oli	rXCI	X	47128179	rs5952417	C	T	0.687764	0.682292	0.711111	0.237197	0.0441797	1.37613e-07	423
JADE3	non_PAR	Oli	rXCI	X	47132642	rs6611336	C	A	0.685472	0.680556	0.706767	0.240092	0.044099	9.33254e-08	421
JADE3	non_PAR	Oli	rXCI	X	47133722	rs6611337	A	G	0.687764	0.682292	0.711111	0.237197	0.0441797	1.37613e-07	423
JADE3	non_PAR	Oli	rXCI	X	47137328	rs5906340	G	A	0.683099	0.678819	0.701493	0.223662	0.044046	5.97613e-07	422
JADE3	non_PAR	Oli	rXCI	X	47138916	rs5905590	C	T	0.673699	0.671875	0.681481	0.209722	0.0429835	1.56599e-06	423
JADE3	non_PAR	Oli	rXCI	X	47143409	rs4492499	A	G	0.674648	0.671875	0.686567	0.215707	0.043161	8.85075e-07	422
JADE3	non_PAR	Oli	rXCI	X	47150068	rs6611339	T	C	0.670423	0.671875	0.664179	0.218541	0.0427816	5.14351e-07	422
JADE3	non_PAR	Oli	rXCI	X	47184303	rs141061993	A	AT	0.666197	0.666667	0.664179	0.210196	0.0425466	1.1685e-06	422
JADE3	non_PAR	Oli	rXCI	X	47201445	rs4239963	C	G	0.314972	0.314236	0.318182	-0.216525	0.0436125	1.0409e-06	420
JADE3	non_PAR	Oli	rXCI	X	47206931	rs4529579	C	T	0.661495	0.664931	0.646617	0.206836	0.0424515	1.62095e-06	421
JADE3	non_PAR	Oli	rXCI	X	47209027	rs67766486	G	A	0.603376	0.602431	0.607407	0.197118	0.0409999	2.1966e-06	423
JADE3	non_PAR	Oli	rXCI	X	47211556	rs5953012	C	T	0.316456	0.314236	0.325926	-0.208466	0.0431357	1.9516e-06	423
JADE3	non_PAR	Oli	rXCI	X	47233763	rs368493800	CTGAGGGGCGTGCTCTGAGGCCGAGGGACGACAGTGGAGGGGAGGTGGTGCCTA	C	0.640114	0.640625	0.637795	0.226602	0.0427222	1.93995e-07	415
JADE3	non_PAR	Oli	rXCI	X	47252265	rs5906362	T	C	0.66338	0.664931	0.656716	0.218044	0.0422883	4.0549e-07	422
JADE3	non_PAR	Oli	rXCI	X	47252567	rs5906364	G	C	0.68169	0.684028	0.671642	0.212596	0.0431915	1.27538e-06	422
JADE3	non_PAR	Oli	rXCI	X	47253114	rs5905595	C	T	0.664316	0.666667	0.654135	0.217339	0.0424222	4.78189e-07	421
JADE3	non_PAR	Oli	rXCI	X	47256502	rs6611355	G	A	0.68169	0.684028	0.671642	0.211312	0.0429784	1.30936e-06	422
JADE3	non_PAR	Oli	rXCI	X	47272416	rs5905597	C	A	0.663854	0.670139	0.637037	0.203546	0.0413852	1.29793e-06	423
JADE3	non_PAR	Oli	rXCI	X	47277774	rs12858474	G	C	0.662429	0.668403	0.636364	0.199572	0.0415937	2.30494e-06	420
JADE3	non_PAR	Oli	rXCI	X	47279992	rs7063253	C	G	0.663854	0.670139	0.637037	0.203546	0.0413852	1.29793e-06	423
JADE3	non_PAR	Oli	rXCI	X	47283581	rs3005653	G	A	0.327221	0.324653	0.338346	-0.201981	0.0422046	2.44096e-06	421
JADE3	non_PAR	Oli	rXCI	X	47298320	rs55732977	G	C	0.307042	0.305556	0.313433	-0.212487	0.0424272	8.40756e-07	422
JADE3	non_PAR	Oli	rXCI	X	47310638	rs1884299	C	T	0.30791	0.307292	0.310606	-0.204447	0.0425627	2.24823e-06	420
JADE3	non_PAR	Oli	rXCI	X	47313859	rs111996825	C	A	0.305634	0.302083	0.320896	-0.218658	0.0423172	3.83857e-07	422
KDM6A	non_PAR	Oli	rXCI	X	44824167	rs145532524	G	A	0.156338	0.154514	0.164179	-0.161035	0.0319113	6.97991e-07	422
KDM6A	non_PAR	Oli	rXCI	X	45139058	rs67564701	A	T	0.436006	0.428819	0.466667	-0.125294	0.02316	1.11322e-07	423
KDM6A	non_PAR	Oli	rXCI	X	45143061	rs5905922	C	G	0.429379	0.421875	0.462121	-0.12296	0.0234654	2.66723e-07	420
KDM6A	non_PAR	Oli	rXCI	X	45143574	rs5905923	G	A	0.31083	0.307292	0.325926	-0.182655	0.024328	4.25696e-13	423
KDM6A	non_PAR	Oli	rXCI	X	45144296	rs140359707	C	A	0.164557	0.15625	0.2	-0.151589	0.0307672	1.2452e-06	423
KDM6A	non_PAR	Oli	rXCI	X	45148009	rs5905425	T	C	0.433803	0.425347	0.470149	-0.126534	0.0232325	9.22041e-08	422
KDM6A	non_PAR	Oli	rXCI	X	45148175	rs6521004	G	A	0.428977	0.425347	0.445312	-0.124522	0.0235664	2.14729e-07	416
KDM6A	non_PAR	Oli	rXCI	X	45148176	rs6521005	A	T	0.428977	0.425347	0.445312	-0.124522	0.0235664	2.14729e-07	416
KDM6A	non_PAR	Oli	rXCI	X	45148491	rs11451	C	T	0.311268	0.309028	0.320896	-0.181994	0.024365	5.52332e-13	422
KDM6A	non_PAR	Oli	rXCI	X	45149046	rs6611070	T	C	0.433004	0.425347	0.466165	-0.126446	0.0233026	1.02553e-07	421
KDM6A	non_PAR	Oli	rXCI	X	45151127	rs41297332	G	A	0.16338	0.15625	0.19403	-0.157346	0.030928	5.70059e-07	422
KDM6A	non_PAR	Oli	rXCI	X	45151391	rs4074014	C	T	0.430986	0.423611	0.462687	-0.117363	0.0233216	7.47395e-07	422
KDM6A	non_PAR	Oli	rXCI	X	45152685	rs5952691	C	A	0.43662	0.428819	0.470149	-0.12116	0.0231646	2.79351e-07	422
KDM6A	non_PAR	Oli	rXCI	X	45156366	rs5952692	A	G	0.319718	0.321181	0.313433	-0.176689	0.0245445	3.24863e-12	422
KDM6A	non_PAR	Oli	rXCI	X	45157557	rs6521006	C	T	0.322082	0.322917	0.318519	-0.175281	0.0245329	4.58036e-12	423
KDM6A	non_PAR	Oli	rXCI	X	45170829	rs73206212	T	C	0.347398	0.347222	0.348148	-0.140815	0.0252971	4.89722e-08	423
KDM6A	non_PAR	Oli	rXCI	X	45170971	rs12559613	T	C	0.346479	0.347222	0.343284	-0.141793	0.025354	4.26992e-08	422
KDM6A	non_PAR	Oli	rXCI	X	45172291	rs4409514	G	A	0.345992	0.345486	0.348148	-0.138282	0.025395	9.26467e-08	423
KLHL4	non_PAR	Oli	rXCI	X	87224794	rs5923902	C	T	0.374121	0.359375	0.437037	-0.192827	0.0387632	9.89851e-07	423
KLHL4	non_PAR	Oli	rXCI	X	87230003	rs5923908	T	C	0.365303	0.352431	0.421053	-0.194106	0.0390072	9.8392e-07	421
KLHL4	non_PAR	Oli	rXCI	X	87277210	rs2203694	T	A	0.326301	0.3125	0.385185	-0.201616	0.0394958	5.22902e-07	423
KLHL4	non_PAR	Oli	rXCI	X	87277691	rs78483761	T	A	0.326301	0.3125	0.385185	-0.201616	0.0394958	5.22902e-07	423
KLHL4	non_PAR	Oli	rXCI	X	87280128	rs5923943	C	T	0.326301	0.3125	0.385185	-0.201616	0.0394958	5.22902e-07	423
KLHL4	non_PAR	Oli	rXCI	X	87293181	rs72633179	C	G	0.327221	0.315972	0.37594	-0.200871	0.0398053	6.98828e-07	421
KLHL4	non_PAR	Oli	rXCI	X	87308270	rs2090448	C	T	0.330042	0.317708	0.383459	-0.19981	0.0398055	7.96269e-07	421
KLHL4	non_PAR	Oli	rXCI	X	87308946	rs5923956	C	T	0.332394	0.319444	0.38806	-0.208124	0.0395629	2.39795e-07	422
KLHL4	non_PAR	Oli	rXCI	X	87309806	rs2227194	T	A	0.330986	0.319444	0.380597	-0.205354	0.0397559	3.87222e-07	422
KLHL4	non_PAR	Oli	rXCI	X	87324314	rs5923962	C	T	0.332394	0.322917	0.373134	-0.201618	0.0396807	5.8864e-07	422
KRBOX4	non_PAR	Oli	rXCI	X	46429125	rs5906202	T	C	0.679325	0.670139	0.718519	-0.27323	0.0548791	9.69527e-07	423
KRBOX4	non_PAR	Oli	rXCI	X	46430355	rs5952875	G	A	0.68169	0.671875	0.723881	-0.264912	0.0548993	2.02293e-06	422
KRBOX4	non_PAR	Oli	rXCI	X	46433150	rs58290554	T	TAAAC	0.675177	0.668403	0.705426	-0.282329	0.0553391	5.34257e-07	417
KRBOX4	non_PAR	Oli	rXCI	X	46433798	rs5906203	T	C	0.317348	0.328125	0.270677	0.278224	0.0547769	5.94484e-07	421
KRBOX4	non_PAR	Oli	rXCI	X	46440152	rs73198052	C	T	0.317862	0.326389	0.281481	0.278521	0.0549246	6.1776e-07	423
KRBOX4	non_PAR	Oli	rXCI	X	46440204	rs112009422	G	A	0.317862	0.326389	0.281481	0.278521	0.0549246	6.1776e-07	423
KRBOX4	non_PAR	Oli	rXCI	X	46442569	rs943012	G	A	0.680731	0.671875	0.718519	-0.273909	0.0548168	8.88158e-07	423
KRBOX4	non_PAR	Oli	rXCI	X	46443284	rs7884200	G	A	0.680282	0.671875	0.716418	-0.272227	0.0548485	1.04624e-06	422
KRBOX4	non_PAR	Oli	rXCI	X	46444969	rs1409197	C	T	0.680282	0.671875	0.716418	-0.272468	0.0549371	1.06468e-06	422
KRBOX4	non_PAR	Oli	rXCI	X	46447598	rs4824405	A	G	0.682652	0.673611	0.721805	-0.277034	0.0552526	8.18691e-07	421
KRBOX4	non_PAR	Oli	rXCI	X	46447613	rs10572590	CTGAT	C	0.679887	0.671875	0.715385	-0.280843	0.055308	6.00689e-07	418
KRBOX4	non_PAR	Oli	rXCI	X	46447628	rs4824406	C	G	0.682652	0.673611	0.721805	-0.277034	0.0552526	8.18691e-07	421
KRBOX4	non_PAR	Oli	rXCI	X	46448856	rs34206912	GCACC	G	0.678977	0.673611	0.703125	-0.273767	0.0554557	1.19688e-06	416
KRBOX4	non_PAR	Oli	rXCI	X	46449040	rs11367614	AC	A	0.681241	0.673611	0.714286	-0.279628	0.0549726	5.7302e-07	421
KRBOX4	non_PAR	Oli	rXCI	X	46451172	rs35551212	C	T	0.315493	0.324653	0.276119	0.270473	0.0550622	1.33847e-06	422
KRBOX4	non_PAR	Oli	rXCI	X	46452332	rs6521109	G	C	0.68169	0.673611	0.716418	-0.278057	0.0550026	6.67852e-07	422
KRBOX4	non_PAR	Oli	rXCI	X	46452480	rs5906206	A	G	0.2827	0.293403	0.237037	0.287763	0.0569292	6.69083e-07	423
KRBOX4	non_PAR	Oli	rXCI	X	46453086	rs5905540	C	T	0.68169	0.673611	0.716418	-0.275136	0.0548923	8.24499e-07	422
KRBOX4	non_PAR	Oli	rXCI	X	46453188	rs5905541	T	A	0.682138	0.673611	0.718519	-0.278521	0.0549246	6.1776e-07	423
KRBOX4	non_PAR	Oli	rXCI	X	46453416	rs7890006	G	A	0.681241	0.673611	0.714286	-0.273596	0.0550064	9.94718e-07	421
KRBOX4	non_PAR	Oli	rXCI	X	46455381	rs5906208	G	A	0.317862	0.326389	0.281481	0.278521	0.0549246	6.1776e-07	423
KRBOX4	non_PAR	Oli	rXCI	X	46455540	rs4028231	A	T	0.681241	0.673611	0.714286	-0.276483	0.0551359	8.16263e-07	421
KRBOX4	non_PAR	Oli	rXCI	X	46457139	rs5952884	G	C	0.682138	0.673611	0.718519	-0.278521	0.0549246	6.1776e-07	423
KRBOX4	non_PAR	Oli	rXCI	X	46458047	rs5905542	G	A	0.682138	0.673611	0.718519	-0.278521	0.0549246	6.1776e-07	423
KRBOX4	non_PAR	Oli	rXCI	X	46459694	rs17261453	G	A	0.317348	0.326389	0.278195	0.280227	0.0552956	6.28883e-07	421
KRBOX4	non_PAR	Oli	rXCI	X	46463767	rs6611237	G	A	0.682138	0.673611	0.718519	-0.278521	0.0549246	6.1776e-07	423
KRBOX4	non_PAR	Oli	rXCI	X	46464933	rs10598375	GCTT	G	0.67847	0.671875	0.707692	-0.274828	0.0551968	9.73218e-07	418
KRBOX4	non_PAR	Oli	rXCI	X	46465158	rs7876304	T	C	0.682138	0.673611	0.718519	-0.278521	0.0549246	6.1776e-07	423
KRBOX4	non_PAR	Oli	rXCI	X	46466378	rs6521112	G	C	0.682138	0.673611	0.718519	-0.278521	0.0549246	6.1776e-07	423
KRBOX4	non_PAR	Oli	rXCI	X	46469002	rs2209586	G	A	0.316456	0.324653	0.281481	0.28047	0.0547859	4.86295e-07	423
KRBOX4	non_PAR	Oli	rXCI	X	46472425	rs2182341	G	A	0.68169	0.673611	0.716418	-0.279951	0.0549847	5.59114e-07	422
KRBOX4	non_PAR	Oli	rXCI	X	46473657	chrX:46473657:T:*	T	*	0.673295	0.666667	0.703125	-0.274433	0.0557319	1.27101e-06	416
KRBOX4	non_PAR	Oli	rXCI	X	46474727	rs11091187	C	T	0.683099	0.673611	0.723881	-0.278695	0.0552568	7.07359e-07	422
KRBOX4	non_PAR	Oli	rXCI	X	46475028	rs5906214	C	T	0.681241	0.673611	0.714286	-0.275478	0.0550311	8.51628e-07	421
KRBOX4	non_PAR	Oli	rXCI	X	46475113	rs5905544	A	G	0.68169	0.673611	0.716418	-0.277498	0.0549771	6.93985e-07	422
KRBOX4	non_PAR	Oli	rXCI	X	46475595	rs6611242	G	A	0.68169	0.673611	0.716418	-0.276779	0.0549975	7.46707e-07	422
KRBOX4	non_PAR	Oli	rXCI	X	46476182	chrX:46476182:A:AAC	A	AAC	0.68169	0.673611	0.716418	-0.283091	0.054909	4.06528e-07	422
KRBOX4	non_PAR	Oli	rXCI	X	46476384	rs5906215	C	T	0.681241	0.673611	0.714286	-0.279117	0.0551344	6.45565e-07	421
KRBOX4	non_PAR	Oli	rXCI	X	46476567	rs12844197	C	G	0.684062	0.673611	0.729323	-0.271022	0.0551447	1.32315e-06	421
KRBOX4	non_PAR	Oli	rXCI	X	46478225	rs851277	A	C	0.680731	0.671875	0.718519	-0.280498	0.0550482	5.47381e-07	423
KRBOX4	non_PAR	Oli	rXCI	X	46478973	rs2092339	G	C	0.314972	0.326389	0.265152	0.265367	0.0555382	2.53262e-06	420
KRBOX4	non_PAR	Oli	rXCI	X	46480160	rs1103884	C	T	0.682138	0.673611	0.718519	-0.278521	0.0549246	6.1776e-07	423
KRBOX4	non_PAR	Oli	rXCI	X	46481744	rs1100907	C	T	0.316901	0.326389	0.276119	0.278695	0.0552568	7.07359e-07	422
KRBOX4	non_PAR	Oli	rXCI	X	46481866	rs1100908	G	A	0.316901	0.326389	0.276119	0.278695	0.0552568	7.07359e-07	422
KRBOX4	non_PAR	Oli	rXCI	X	46485843	rs1100911	A	G	0.316901	0.326389	0.276119	0.278695	0.0552568	7.07359e-07	422
KRBOX4	non_PAR	Oli	rXCI	X	46488073	rs1100912	C	G	0.316901	0.326389	0.276119	0.280667	0.0552197	5.8366e-07	422
KRBOX4	non_PAR	Oli	rXCI	X	46489118	rs1100913	A	G	0.313559	0.324653	0.265152	0.273273	0.0552731	1.15027e-06	420
KRBOX4	non_PAR	Oli	rXCI	X	46489131	rs1100914	G	A	0.313559	0.324653	0.265152	0.273273	0.0552731	1.15027e-06	420
KRBOX4	non_PAR	Oli	rXCI	X	46489213	rs1100915	G	A	0.316384	0.326389	0.272727	0.282644	0.0557373	6.19755e-07	420
KRBOX4	non_PAR	Oli	rXCI	X	46489587	rs1100916	T	C	0.315938	0.326389	0.270677	0.289638	0.0550794	2.42577e-07	421
KRBOX4	non_PAR	Oli	rXCI	X	46490182	rs1102887	G	C	0.316901	0.326389	0.276119	0.280667	0.0552197	5.8366e-07	422
KRBOX4	non_PAR	Oli	rXCI	X	46492493	rs5906217	G	A	0.317862	0.326389	0.281481	0.278521	0.0549246	6.1776e-07	423
KRBOX4	non_PAR	Oli	rXCI	X	46493547	rs5952890	T	A	0.314528	0.324653	0.270677	0.272011	0.0554543	1.38548e-06	421
KRBOX4	non_PAR	Oli	rXCI	X	46494855	rs60762218	A	G	0.314528	0.324653	0.270677	0.280083	0.0553467	6.51793e-07	421
KRBOX4	non_PAR	Oli	rXCI	X	46494866	rs57896998	T	C	0.313559	0.324653	0.265152	0.278376	0.0556772	8.78031e-07	420
KRBOX4	non_PAR	Oli	rXCI	X	46494886	rs5952891	T	C	0.314528	0.324653	0.270677	0.272198	0.055494	1.38634e-06	421
KRBOX4	non_PAR	Oli	rXCI	X	46495092	rs73198069	G	A	0.316901	0.326389	0.276119	0.280667	0.0552197	5.8366e-07	422
KRBOX4	non_PAR	Oli	rXCI	X	46495362	rs73198071	C	T	0.316901	0.326389	0.276119	0.27668	0.055226	8.33931e-07	422
KRBOX4	non_PAR	Oli	rXCI	X	46495547	rs726682	G	T	0.317862	0.326389	0.281481	0.278521	0.0549246	6.1776e-07	423
KRBOX4	non_PAR	Oli	rXCI	X	46496867	rs5906218	C	G	0.319149	0.329861	0.271318	0.29957	0.0553189	1.09179e-07	417
KRBOX4	non_PAR	Oli	rXCI	X	46496891	rs5952892	C	G	0.320567	0.331597	0.271318	0.29676	0.0552195	1.35061e-07	417
KRBOX4	non_PAR	Oli	rXCI	X	46497723	rs5952893	T	G	0.317862	0.326389	0.281481	0.278521	0.0549246	6.1776e-07	423
KRBOX4	non_PAR	Oli	rXCI	X	46497907	rs72030542	TAC	T	0.315938	0.326389	0.270677	0.268531	0.0553274	1.77264e-06	421
KRBOX4	non_PAR	Oli	rXCI	X	46498559	rs55646680	G	A	0.316901	0.326389	0.276119	0.280667	0.0552197	5.8366e-07	422
KRBOX4	non_PAR	Oli	rXCI	X	46498682	rs55678135	C	T	0.315938	0.324653	0.278195	0.276071	0.055277	9.00866e-07	421
KRBOX4	non_PAR	Oli	rXCI	X	46499154	rs10156987	A	C	0.317862	0.326389	0.281481	0.278521	0.0549246	6.1776e-07	423
KRBOX4	non_PAR	Oli	rXCI	X	46505524	rs55738800	G	A	0.316901	0.326389	0.276119	0.281329	0.0552013	5.45507e-07	422
KRBOX4	non_PAR	Oli	rXCI	X	46506182	rs73198074	G	A	0.316456	0.324653	0.281481	0.28047	0.0547859	4.86295e-07	423
KRBOX4	non_PAR	Oli	rXCI	X	46506440	rs5906220	G	A	0.313643	0.321181	0.281481	0.286953	0.0550313	3.02489e-07	423
KRBOX4	non_PAR	Oli	rXCI	X	46506997	rs5906221	G	A	0.316456	0.324653	0.281481	0.28047	0.0547859	4.86295e-07	423
KRBOX4	non_PAR	Oli	rXCI	X	46507350	rs5952895	T	C	0.316901	0.326389	0.276119	0.280667	0.0552197	5.8366e-07	422
KRBOX4	non_PAR	Oli	rXCI	X	46507441	rs5905546	T	C	0.316901	0.324653	0.283582	0.279713	0.0549149	5.53235e-07	422
KRBOX4	non_PAR	Oli	rXCI	X	46508573	rs5906222	A	T	0.317862	0.326389	0.281481	0.286701	0.0547113	2.65454e-07	423
KRBOX4	non_PAR	Oli	rXCI	X	46512667	rs113640900	G	A	0.311707	0.321181	0.270677	0.290209	0.0554869	2.7993e-07	421
KRBOX4	non_PAR	Oli	rXCI	X	46513247	rs5952896	T	C	0.31831	0.326389	0.283582	0.285919	0.0549265	3.16701e-07	422
KRBOX4	non_PAR	Oli	rXCI	X	46513355	rs6609422	T	C	0.316456	0.324653	0.281481	0.28047	0.0547859	4.86295e-07	423
KRBOX4	non_PAR	Oli	rXCI	X	46516204	rs5906223	G	T	0.311707	0.321181	0.270677	0.278227	0.0554382	8.00037e-07	421
KRBOX4	non_PAR	Oli	rXCI	X	46519061	rs5905547	G	T	0.308886	0.317708	0.270677	0.297038	0.0552745	1.34521e-07	421
KRBOX4	non_PAR	Oli	rXCI	X	46520313	rs5952383	T	C	0.315049	0.322917	0.281481	0.280081	0.0551091	5.84211e-07	423
KRBOX4	non_PAR	Oli	rXCI	X	46520869	rs5906226	C	T	0.310734	0.321181	0.265152	0.293339	0.0556259	2.25248e-07	420
KRBOX4	non_PAR	Oli	rXCI	X	46521200	rs12559448	A	G	0.306065	0.314236	0.270677	0.283542	0.0553149	4.71791e-07	421
KRBOX4	non_PAR	Oli	rXCI	X	46521826	rs56101606	C	T	0.314085	0.322917	0.276119	0.282452	0.0554258	5.46525e-07	422
KRBOX4	non_PAR	Oli	rXCI	X	46521992	rs5906227	T	G	0.312676	0.321181	0.276119	0.282318	0.055312	5.25146e-07	422
KRBOX4	non_PAR	Oli	rXCI	X	46523423	rs5906228	C	T	0.312588	0.322917	0.267176	0.275483	0.0558208	1.20204e-06	419
KRBOX4	non_PAR	Oli	rXCI	X	46523573	rs5906229	T	C	0.314085	0.322917	0.276119	0.2724	0.055812	1.55589e-06	422
KRBOX4	non_PAR	Oli	rXCI	X	46525599	rs5906230	A	G	0.313117	0.322917	0.270677	0.272758	0.0554708	1.30786e-06	421
KRBOX4	non_PAR	Oli	rXCI	X	46528486	rs56160764	G	A	0.314085	0.322917	0.276119	0.277309	0.0553647	8.38706e-07	422
KRBOX4	non_PAR	Oli	rXCI	X	46529007	rs2003665	G	A	0.315049	0.322917	0.281481	0.280081	0.0551091	5.84211e-07	423
KRBOX4	non_PAR	Oli	rXCI	X	46529023	rs5906232	T	G	0.312676	0.321181	0.276119	0.272334	0.0550342	1.12378e-06	422
KRBOX4	non_PAR	Oli	rXCI	X	46529221	rs2011100	C	T	0.315049	0.322917	0.281481	0.280081	0.0551091	5.84211e-07	423
KRBOX4	non_PAR	Oli	rXCI	X	46531542	rs5952385	T	C	0.314085	0.322917	0.276119	0.280305	0.0554504	6.6879e-07	422
KRBOX4	non_PAR	Oli	rXCI	X	46532025	rs55781630	C	A	0.315049	0.322917	0.281481	0.280081	0.0551091	5.84211e-07	423
KRBOX4	non_PAR	Oli	rXCI	X	46532588	rs1569481	C	T	0.311174	0.322917	0.259542	0.269842	0.0561599	2.23491e-06	419
KRBOX4	non_PAR	Oli	rXCI	X	46533054	rs73198079	A	T	0.312676	0.321181	0.276119	0.28766	0.0551066	2.94273e-07	422
KRBOX4	non_PAR	Oli	rXCI	X	46534800	rs13440721	T	G	0.315049	0.322917	0.281481	0.280081	0.0551091	5.84211e-07	423
KRBOX4	non_PAR	Oli	rXCI	X	46535491	rs28520170	A	T	0.315049	0.322917	0.281481	0.280081	0.0551091	5.84211e-07	423
KRBOX4	non_PAR	Oli	rXCI	X	46537132	rs13440472	C	G	0.314085	0.321181	0.283582	0.279539	0.0552356	6.50025e-07	422
KRBOX4	non_PAR	Oli	rXCI	X	46538805	rs5952900	C	T	0.314085	0.322917	0.276119	0.282452	0.0554258	5.46525e-07	422
KRBOX4	non_PAR	Oli	rXCI	X	46540924	rs1963684	T	C	0.315049	0.322917	0.281481	0.280081	0.0551091	5.84211e-07	423
KRBOX4	non_PAR	Oli	rXCI	X	46541021	rs5952904	G	A	0.313117	0.322917	0.270677	0.270992	0.0556955	1.67336e-06	421
KRBOX4	non_PAR	Oli	rXCI	X	46541312	rs1963142	T	G	0.310734	0.321181	0.265152	0.2729	0.0556679	1.40582e-06	420
KRBOX4	non_PAR	Oli	rXCI	X	46543853	rs73198083	A	T	0.315049	0.322917	0.281481	0.281214	0.0547725	4.51762e-07	423
KRBOX4	non_PAR	Oli	rXCI	X	46550433	rs149776136	A	G	0.310734	0.321181	0.265152	0.277264	0.0555959	9.33813e-07	420
KRBOX4	non_PAR	Oli	rXCI	X	46551366	rs5906234	G	A	0.311268	0.319444	0.276119	0.275387	0.0550598	8.6856e-07	422
KRBOX4	non_PAR	Oli	rXCI	X	46557596	rs10126199	T	C	0.313117	0.322917	0.270677	0.272248	0.0552787	1.25948e-06	421
KRBOX4	non_PAR	Oli	rXCI	X	46563132	rs5952907	T	C	0.313643	0.321181	0.281481	0.276425	0.0550047	7.72254e-07	423
KRBOX4	non_PAR	Oli	rXCI	X	46563934	rs56194253	G	A	0.311707	0.321181	0.270677	0.284526	0.0554309	4.55617e-07	421
KRBOX4	non_PAR	Oli	rXCI	X	46565005	rs7473341	A	C	0.313643	0.321181	0.281481	0.280927	0.0547378	4.56215e-07	423
KRBOX4	non_PAR	Oli	rXCI	X	46566425	rs35265825	G	A	0.30922	0.321181	0.255814	0.289598	0.0556609	3.22842e-07	417
KRBOX4	non_PAR	Oli	rXCI	X	46575686	rs1003507	T	C	0.314085	0.322917	0.276119	0.284664	0.0550143	3.70212e-07	422
KRBOX4	non_PAR	Oli	rXCI	X	46579575	rs140937709	CT	C	0.313643	0.321181	0.281481	0.280927	0.0547378	4.56215e-07	423
KRBOX4	non_PAR	Oli	rXCI	X	46581198	rs5906238	G	A	0.314085	0.322917	0.276119	0.284441	0.0549678	3.6959e-07	422
KRBOX4	non_PAR	Oli	rXCI	X	46590591	rs5952909	A	G	0.313643	0.321181	0.281481	0.280927	0.0547378	4.56215e-07	423
KRBOX4	non_PAR	Oli	rXCI	X	46596672	rs2006250	A	G	0.309423	0.314236	0.288889	0.289195	0.0549616	2.3804e-07	423
KRBOX4	non_PAR	Oli	rXCI	X	46609345	rs5906247	C	G	0.309423	0.314236	0.288889	0.273524	0.0555449	1.26072e-06	423
LDOC1	non_PAR	Oli	rXCI	X	141119279	rs5907816	C	G	0.184507	0.184028	0.186567	0.304112	0.057241	1.83777e-07	422
LDOC1	non_PAR	Oli	rXCI	X	141120262	rs5907105	T	C	0.18706	0.184028	0.2	0.318791	0.0563418	3.00075e-08	423
LDOC1	non_PAR	Oli	rXCI	X	141120814	rs5907817	G	A	0.187324	0.185764	0.19403	0.32221	0.0567494	2.70464e-08	422
LDOC1	non_PAR	Oli	rXCI	X	141126078	rs5907106	T	A	0.19128	0.189236	0.2	0.306732	0.0559626	7.6844e-08	423
LDOC1	non_PAR	Oli	rXCI	X	141131051	rs5907824	G	T	0.184507	0.182292	0.19403	0.293767	0.0564785	3.23259e-07	422
LDOC1	non_PAR	Oli	rXCI	X	141135185	rs5907827	A	T	0.19128	0.189236	0.2	0.306732	0.0559626	7.6844e-08	423
LDOC1	non_PAR	Oli	rXCI	X	141138057	rs12156848	G	A	0.19128	0.189236	0.2	0.306732	0.0559626	7.6844e-08	423
LDOC1	non_PAR	Oli	rXCI	X	141138164	rs12862139	G	C	0.19128	0.189236	0.2	0.306732	0.0559626	7.6844e-08	423
LDOC1	non_PAR	Oli	rXCI	X	141138216	rs12864189	T	A	0.190141	0.189236	0.19403	0.297585	0.0564272	2.24238e-07	422
LDOC1	non_PAR	Oli	rXCI	X	141140525	rs61660784	A	G	0.19128	0.189236	0.2	0.286316	0.0556803	4.3429e-07	423
LDOC1	non_PAR	Oli	rXCI	X	141140945	rs59191368	A	G	0.19128	0.189236	0.2	0.286316	0.0556803	4.3429e-07	423
LDOC1	non_PAR	Oli	rXCI	X	141141688	rs62620374	C	G	0.187324	0.185764	0.19403	0.295727	0.0560665	2.23352e-07	422
LDOC1	non_PAR	Oli	rXCI	X	141141973	rs5907107	C	A	0.19128	0.189236	0.2	0.286316	0.0556803	4.3429e-07	423
LDOC1	non_PAR	Oli	rXCI	X	141142176	rs5907108	T	C	0.188999	0.189236	0.18797	0.293604	0.0565891	3.45589e-07	421
LDOC1	non_PAR	Oli	rXCI	X	141143954	rs62620376	A	G	0.188732	0.1875	0.19403	0.280071	0.0557903	7.9378e-07	422
LDOC1	non_PAR	Oli	rXCI	X	141151838	rs62620378	G	A	0.104079	0.100694	0.118519	0.387608	0.0725507	1.5759e-07	423
LDOC1	non_PAR	Oli	rXCI	X	141157932	rs5907828	C	T	0.811533	0.814236	0.8	-0.287498	0.0557038	3.94921e-07	423
LDOC1	non_PAR	Oli	rXCI	X	141207898	rs1012777	T	C	0.196906	0.194444	0.207407	0.267348	0.0547154	1.51415e-06	423
LDOC1	non_PAR	Oli	rXCI	X	141210727	rs2864928	T	A	0.195499	0.192708	0.207407	0.269405	0.0550239	1.44354e-06	423
LDOC1	non_PAR	Oli	rXCI	X	141211862	rs59883802	A	G	0.195775	0.194444	0.201493	0.27666	0.0551641	8.12812e-07	422
LDOC1	non_PAR	Oli	rXCI	X	141229805	rs1099483	A	G	0.804501	0.809028	0.785185	-0.267924	0.0546486	1.39907e-06	423
LDOC1	non_PAR	Oli	rXCI	X	141346224	rs5954277	T	G	0.156118	0.154514	0.162963	0.295325	0.0597924	1.17406e-06	423
LDOC1	non_PAR	Oli	rXCI	X	141358387	rs844953	A	T	0.843662	0.84375	0.843284	-0.295032	0.0602601	1.44611e-06	422
LDOC1	non_PAR	Oli	rXCI	X	141359123	rs844950	T	C	0.847887	0.848958	0.843284	-0.306873	0.0604025	5.90187e-07	422
LDOC1	non_PAR	Oli	rXCI	X	141361493	rs5907898	G	A	0.147679	0.144097	0.162963	0.298837	0.0605395	1.19078e-06	423
LDOC1	non_PAR	Oli	rXCI	X	141403284	rs5907911	A	G	0.147679	0.145833	0.155556	0.298948	0.0610076	1.41599e-06	423
LDOC1	non_PAR	Oli	rXCI	X	141404013	rs5907912	C	T	0.144866	0.142361	0.155556	0.298094	0.0612396	1.65375e-06	423
MAGEC3	non_PAR	Oli	rXCI	X	141119279	rs5907816	C	G	0.184507	0.184028	0.186567	-0.398339	0.0570613	1.30527e-11	422
MAGEC3	non_PAR	Oli	rXCI	X	141120262	rs5907105	T	C	0.18706	0.184028	0.2	-0.395433	0.0561964	9.13903e-12	423
MAGEC3	non_PAR	Oli	rXCI	X	141120814	rs5907817	G	A	0.187324	0.185764	0.19403	-0.378936	0.0568512	9.24911e-11	422
MAGEC3	non_PAR	Oli	rXCI	X	141126078	rs5907106	T	A	0.19128	0.189236	0.2	-0.38112	0.0558792	3.55222e-11	423
MAGEC3	non_PAR	Oli	rXCI	X	141131051	rs5907824	G	T	0.184507	0.182292	0.19403	-0.395162	0.0563263	1.04809e-11	422
MAGEC3	non_PAR	Oli	rXCI	X	141135185	rs5907827	A	T	0.19128	0.189236	0.2	-0.38112	0.0558792	3.55222e-11	423
MAGEC3	non_PAR	Oli	rXCI	X	141136762	chrX:141136762:A:ATG	A	ATG	0.140426	0.140625	0.139535	-0.383265	0.0624927	2.17992e-09	417
MAGEC3	non_PAR	Oli	rXCI	X	141138057	rs12156848	G	A	0.19128	0.189236	0.2	-0.38112	0.0558792	3.55222e-11	423
MAGEC3	non_PAR	Oli	rXCI	X	141138164	rs12862139	G	C	0.19128	0.189236	0.2	-0.38112	0.0558792	3.55222e-11	423
MAGEC3	non_PAR	Oli	rXCI	X	141138216	rs12864189	T	A	0.190141	0.189236	0.19403	-0.396196	0.0561535	8.13018e-12	422
MAGEC3	non_PAR	Oli	rXCI	X	141140525	rs61660784	A	G	0.19128	0.189236	0.2	-0.360936	0.055643	2.71438e-10	423
MAGEC3	non_PAR	Oli	rXCI	X	141140945	rs59191368	A	G	0.19128	0.189236	0.2	-0.360936	0.055643	2.71438e-10	423
MAGEC3	non_PAR	Oli	rXCI	X	141141688	rs62620374	C	G	0.187324	0.185764	0.19403	-0.364068	0.0560361	2.55788e-10	422
MAGEC3	non_PAR	Oli	rXCI	X	141141973	rs5907107	C	A	0.19128	0.189236	0.2	-0.360936	0.055643	2.71438e-10	423
MAGEC3	non_PAR	Oli	rXCI	X	141142176	rs5907108	T	C	0.188999	0.189236	0.18797	-0.347537	0.0565007	1.94774e-09	421
MAGEC3	non_PAR	Oli	rXCI	X	141143954	rs62620376	A	G	0.188732	0.1875	0.19403	-0.35938	0.0560424	4.22698e-10	422
MAGEC3	non_PAR	Oli	rXCI	X	141157932	rs5907828	C	T	0.811533	0.814236	0.8	0.367101	0.0555785	1.33058e-10	423
MAGEC3	non_PAR	Oli	rXCI	X	141184492	rs62620381	A	G	0.195499	0.192708	0.207407	-0.349328	0.0549315	5.77604e-10	423
MAGEC3	non_PAR	Oli	rXCI	X	141199061	rs5954233	C	T	0.266197	0.270833	0.246269	-0.284427	0.0510279	4.71357e-08	422
MAGEC3	non_PAR	Oli	rXCI	X	141207898	rs1012777	T	C	0.196906	0.194444	0.207407	-0.356509	0.054457	1.89426e-10	423
MAGEC3	non_PAR	Oli	rXCI	X	141209288	rs845179	T	C	0.73662	0.743056	0.708955	0.26467	0.0506538	2.86946e-07	422
MAGEC3	non_PAR	Oli	rXCI	X	141210727	rs2864928	T	A	0.195499	0.192708	0.207407	-0.35688	0.0547993	2.32509e-10	423
MAGEC3	non_PAR	Oli	rXCI	X	141210765	rs2864929	C	T	0.22708	0.223958	0.240602	-0.297309	0.0528968	3.68332e-08	421
MAGEC3	non_PAR	Oli	rXCI	X	141211862	rs59883802	A	G	0.195775	0.194444	0.201493	-0.35381	0.055009	3.77225e-10	422
MAGEC3	non_PAR	Oli	rXCI	X	141214864	rs845175	G	C	0.702817	0.704861	0.69403	0.245093	0.0495913	1.15792e-06	422
MAGEC3	non_PAR	Oli	rXCI	X	141216307	rs845173	T	C	0.705799	0.704861	0.709924	0.253926	0.0498505	5.54626e-07	419
MAGEC3	non_PAR	Oli	rXCI	X	141216427	rs845172	C	T	0.702817	0.704861	0.69403	0.242335	0.0495403	1.47618e-06	422
MAGEC3	non_PAR	Oli	rXCI	X	141228276	rs1099487	A	G	0.739437	0.746528	0.708955	0.260717	0.0509143	4.83704e-07	422
MAGEC3	non_PAR	Oli	rXCI	X	141228967	rs1099486	G	A	0.741525	0.746528	0.719697	0.261536	0.0514092	5.71808e-07	420
MAGEC3	non_PAR	Oli	rXCI	X	141229432	rs1099484	A	C	0.721751	0.723958	0.712121	0.259479	0.0509851	5.66291e-07	420
MAGEC3	non_PAR	Oli	rXCI	X	141229805	rs1099483	A	G	0.804501	0.809028	0.785185	0.342598	0.0546279	9.66184e-10	423
MAGEC3	non_PAR	Oli	rXCI	X	141232973	rs2933667	G	A	0.740113	0.744792	0.719697	0.266182	0.0511786	3.24631e-07	420
MAGEC3	non_PAR	Oli	rXCI	X	141235370	rs2639835	A	G	0.73699	0.744792	0.703704	0.25433	0.0507367	8.21788e-07	423
MAGEC3	non_PAR	Oli	rXCI	X	141244362	rs845136	G	T	0.723554	0.727431	0.706767	0.253352	0.0505683	8.34238e-07	421
MAGEC3	non_PAR	Oli	rXCI	X	141258723	chrX:141258723:CT:C	CT	C	0.184507	0.175347	0.223881	-0.282516	0.055411	5.39759e-07	422
MAGEC3	non_PAR	Oli	rXCI	X	141259689	rs881223	T	G	0.184507	0.175347	0.223881	-0.288732	0.0556319	3.42232e-07	422
MAGEC3	non_PAR	Oli	rXCI	X	141260373	rs56271894	C	T	0.2	0.194444	0.223881	-0.326559	0.0543302	4.31758e-09	422
MAGEC3	non_PAR	Oli	rXCI	X	141261621	rs5907849	A	G	0.201125	0.194444	0.22963	-0.313399	0.0540343	1.38941e-08	423
MAGEC3	non_PAR	Oli	rXCI	X	141262000	rs5907850	A	G	0.201125	0.194444	0.22963	-0.313399	0.0540343	1.38941e-08	423
MAGEC3	non_PAR	Oli	rXCI	X	141262853	rs2201245	G	A	0.217514	0.217014	0.219697	-0.301258	0.0536875	3.87552e-08	420
MAGEC3	non_PAR	Oli	rXCI	X	141264142	rs1968987	T	A	0.201408	0.196181	0.223881	-0.315283	0.0543659	1.39746e-08	422
MAGEC3	non_PAR	Oli	rXCI	X	141265726	rs55843102	C	T	0.2	0.194444	0.223881	-0.329627	0.0540707	2.65815e-09	422
MAGEC3	non_PAR	Oli	rXCI	X	141268249	rs201083872	CTT	C	0.194326	0.194444	0.193798	-0.339605	0.0566473	4.76223e-09	417
MAGEC3	non_PAR	Oli	rXCI	X	141268384	rs62619015	C	T	0.2	0.194444	0.223881	-0.326559	0.0543302	4.31758e-09	422
MAGEC3	non_PAR	Oli	rXCI	X	141269391	rs1389194	C	T	0.200282	0.196181	0.218045	-0.319815	0.054718	1.09028e-08	421
MAGEC3	non_PAR	Oli	rXCI	X	141270326	rs12008786	A	G	0.201408	0.196181	0.223881	-0.322938	0.054128	5.54192e-09	422
MAGEC3	non_PAR	Oli	rXCI	X	141270412	rs34213751	CT	C	0.201408	0.196181	0.223881	-0.304018	0.0544022	4.36626e-08	422
MAGEC3	non_PAR	Oli	rXCI	X	141274763	rs58560219	A	C	0.196328	0.192708	0.212121	-0.337577	0.0555059	2.89808e-09	420
MAGEC3	non_PAR	Oli	rXCI	X	141274938	rs2864940	G	A	0.201125	0.194444	0.22963	-0.316008	0.0542993	1.24672e-08	423
MAGEC3	non_PAR	Oli	rXCI	X	141275457	rs61024629	G	A	0.190409	0.185764	0.210526	-0.314933	0.0565697	4.89407e-08	421
MAGEC3	non_PAR	Oli	rXCI	X	141280089	rs982033	C	G	0.202817	0.199653	0.216418	-0.316033	0.0547478	1.61767e-08	422
MAGEC3	non_PAR	Oli	rXCI	X	141280295	rs138345366	A	G	0.192686	0.1875	0.214815	-0.31174	0.0553371	3.42571e-08	423
MAGEC3	non_PAR	Oli	rXCI	X	141280530	rs16979074	A	G	0.202817	0.199653	0.216418	-0.336673	0.0543431	1.50609e-09	422
MAGEC3	non_PAR	Oli	rXCI	X	141281511	rs62619022	G	A	0.152327	0.149306	0.165414	-0.337096	0.0590548	2.2989e-08	421
MAGEC3	non_PAR	Oli	rXCI	X	141346133	rs5907137	C	T	0.144866	0.142361	0.155556	-0.434643	0.0604962	3.54324e-12	423
MAGEC3	non_PAR	Oli	rXCI	X	141346224	rs5954277	T	G	0.156118	0.154514	0.162963	-0.436845	0.05869	6.54184e-13	423
MAGEC3	non_PAR	Oli	rXCI	X	141346914	rs73576695	C	A	0.154712	0.152778	0.162963	-0.434899	0.0587921	8.86339e-13	423
MAGEC3	non_PAR	Oli	rXCI	X	141347232	rs844972	T	G	0.845288	0.847222	0.837037	0.436145	0.0587715	7.57705e-13	423
MAGEC3	non_PAR	Oli	rXCI	X	141347497	rs5907893	G	A	0.152327	0.152778	0.150376	-0.442834	0.0598174	8.60597e-13	421
MAGEC3	non_PAR	Oli	rXCI	X	141347582	rs5907894	A	T	0.15113	0.152778	0.143939	-0.465415	0.0600393	8.37529e-14	420
MAGEC3	non_PAR	Oli	rXCI	X	141347611	rs5907895	A	G	0.15493	0.154514	0.156716	-0.458831	0.058842	6.06317e-14	422
MAGEC3	non_PAR	Oli	rXCI	X	141347929	rs1099462	A	G	0.845288	0.847222	0.837037	0.436145	0.0587715	7.57705e-13	423
MAGEC3	non_PAR	Oli	rXCI	X	141348945	rs6528831	G	A	0.841069	0.842014	0.837037	0.43256	0.0587052	1.07201e-12	423
MAGEC3	non_PAR	Oli	rXCI	X	141351188	rs844964	C	G	0.855134	0.857639	0.844444	0.431004	0.0602059	4.18408e-12	423
MAGEC3	non_PAR	Oli	rXCI	X	141353092	rs844962	G	T	0.84507	0.845486	0.843284	0.431311	0.0595327	2.4088e-12	422
MAGEC3	non_PAR	Oli	rXCI	X	141353297	rs844961	A	G	0.860169	0.859375	0.863636	0.389522	0.0632778	1.90003e-09	420
MAGEC3	non_PAR	Oli	rXCI	X	141355176	rs844960	T	C	0.856135	0.855903	0.857143	0.408114	0.0614126	1.04776e-10	421
MAGEC3	non_PAR	Oli	rXCI	X	141355513	rs844958	T	C	0.857546	0.857639	0.857143	0.436711	0.0618076	7.65597e-12	421
MAGEC3	non_PAR	Oli	rXCI	X	141358387	rs844953	A	T	0.843662	0.84375	0.843284	0.43071	0.0592004	1.9756e-12	422
MAGEC3	non_PAR	Oli	rXCI	X	141359123	rs844950	T	C	0.847887	0.848958	0.843284	0.424217	0.0596345	5.61436e-12	422
MAGEC3	non_PAR	Oli	rXCI	X	141361493	rs5907898	G	A	0.147679	0.144097	0.162963	-0.448652	0.0592965	2.88602e-13	423
MAGEC3	non_PAR	Oli	rXCI	X	141361620	rs860074	A	G	0.847887	0.848958	0.843284	0.43536	0.0596424	1.68927e-12	422
MAGEC3	non_PAR	Oli	rXCI	X	141369401	rs1099458	T	C	0.853107	0.850694	0.863636	0.430297	0.0618181	1.49348e-11	420
MAGEC3	non_PAR	Oli	rXCI	X	141369513	rs1099457	T	C	0.853107	0.850694	0.863636	0.430297	0.0618181	1.49348e-11	420
MAGEC3	non_PAR	Oli	rXCI	X	141378415	rs5907144	A	T	0.140845	0.138889	0.149254	-0.438997	0.0616964	5.55009e-12	422
MAGEC3	non_PAR	Oli	rXCI	X	141394431	rs142095987	G	A	0.132394	0.133681	0.126866	-0.418378	0.065291	4.3477e-10	422
MAGEC3	non_PAR	Oli	rXCI	X	141394607	rs140639544	T	C	0.133803	0.133681	0.134328	-0.423204	0.0642847	1.52293e-10	422
MAGEC3	non_PAR	Oli	rXCI	X	141396324	rs58965271	T	C	0.132768	0.135417	0.121212	-0.406562	0.0658138	1.67726e-09	420
MAGEC3	non_PAR	Oli	rXCI	X	141401360	rs142876202	C	CT	0.14507	0.144097	0.149254	-0.434429	0.0612298	6.32121e-12	422
MAGEC3	non_PAR	Oli	rXCI	X	141401362	rs376382484	G	A	0.14507	0.144097	0.149254	-0.434429	0.0612298	6.32121e-12	422
MAGEC3	non_PAR	Oli	rXCI	X	141403284	rs5907911	A	G	0.147679	0.145833	0.155556	-0.415949	0.0604075	2.36537e-11	423
MAGEC3	non_PAR	Oli	rXCI	X	141404013	rs5907912	C	T	0.144866	0.142361	0.155556	-0.428489	0.0604107	6.3841e-12	423
MAGEC3	non_PAR	Oli	rXCI	X	141404144	rs139688298	C	CT	0.143662	0.142361	0.149254	-0.416411	0.061751	5.73588e-11	422
MAGEC3	non_PAR	Oli	rXCI	X	141406100	rs141829120	G	A	0.845288	0.845486	0.844444	0.42001	0.0594964	7.90497e-12	423
MAGEC3	non_PAR	Oli	rXCI	X	141406520	rs5907913	T	C	0.147887	0.147569	0.149254	-0.430017	0.0607616	7.08925e-12	422
MAGEC3	non_PAR	Oli	rXCI	X	141410544	rs144503594	C	T	0.143662	0.142361	0.149254	-0.446371	0.0607326	1.21619e-12	422
MAGEC3	non_PAR	Oli	rXCI	X	141415405	rs5907151	A	G	0.14507	0.142361	0.156716	-0.446116	0.0606405	1.16198e-12	422
MAGEC3	non_PAR	Oli	rXCI	X	141419129	rs148971181	A	G	0.147679	0.144097	0.162963	-0.440675	0.0596364	9.33684e-13	423
MAGEC3	non_PAR	Oli	rXCI	X	141428337	rs5907152	A	G	0.14507	0.142361	0.156716	-0.458449	0.0605134	2.71644e-13	422
MAGEC3	non_PAR	Oli	rXCI	X	141432498	rs184435206	C	T	0.146273	0.142361	0.162963	-0.440671	0.0602669	1.5506e-12	423
MAGEC3	non_PAR	Oli	rXCI	X	141434246	rs5907927	A	G	0.146685	0.145833	0.150376	-0.44545	0.0613519	2.18575e-12	421
MAGEC3	non_PAR	Oli	rXCI	X	141440176	chrX:141440176:A:*	A	*	0.196884	0.176573	0.283582	-0.295458	0.0524396	3.42855e-08	420
MAGEC3	non_PAR	Oli	rXCI	X	141441663	rs5907935	G	C	0.216596	0.213542	0.22963	-0.279678	0.053428	2.73036e-07	423
MAGEC3	non_PAR	Oli	rXCI	X	141442852	rs73635176	A	G	0.150492	0.145833	0.17037	-0.456524	0.0591408	1.02873e-13	423
MAGEC3	non_PAR	Oli	rXCI	X	141447023	rs5907937	A	T	0.147887	0.144097	0.164179	-0.487506	0.0596546	4.4978e-15	422
MAGEC3	non_PAR	Oli	rXCI	X	141447842	rs5954316	A	G	0.150492	0.145833	0.17037	-0.456524	0.0591408	1.02873e-13	423
MAGEC3	non_PAR	Oli	rXCI	X	141450546	rs5907940	C	A	0.149296	0.144097	0.171642	-0.465439	0.0595681	5.43876e-14	422
MAGEC3	non_PAR	Oli	rXCI	X	141451184	rs60495608	G	C	0.149296	0.145833	0.164179	-0.451553	0.059819	3.26137e-13	422
MAGEC3	non_PAR	Oli	rXCI	X	141456194	rs147413836	G	A	0.146893	0.145833	0.151515	-0.472511	0.0607869	7.24102e-14	420
MAGEC3	non_PAR	Oli	rXCI	X	141460206	rs145219777	C	T	0.131171	0.128472	0.142857	-0.469214	0.0633099	8.14704e-13	421
MAGEC3	non_PAR	Oli	rXCI	X	141461709	rs4824874	G	C	0.142053	0.137153	0.162963	-0.48131	0.0592877	6.53431e-15	423
MAGEC3	non_PAR	Oli	rXCI	X	141462341	rs5907948	G	A	0.328169	0.326389	0.335821	-0.23403	0.0472541	1.10162e-06	422
MAGEC3	non_PAR	Oli	rXCI	X	141462395	rs5907949	G	T	0.667606	0.668403	0.664179	0.234303	0.0473374	1.11738e-06	422
MAGEC3	non_PAR	Oli	rXCI	X	141462580	rs5907950	G	A	0.133803	0.128472	0.156716	-0.491743	0.0604795	6.02143e-15	422
MAGEC3	non_PAR	Oli	rXCI	X	141463161	rs4824875	G	A	0.183099	0.182292	0.186567	-0.331223	0.0574749	1.70471e-08	422
MAGEC3	non_PAR	Oli	rXCI	X	141463474	rs6528869	C	T	0.21097	0.213542	0.2	-0.320832	0.0545109	8.66563e-09	423
MAGEC3	non_PAR	Oli	rXCI	X	141464809	rs5907157	C	A	0.207042	0.210069	0.19403	-0.326147	0.0551355	7.36038e-09	422
MAGEC3	non_PAR	Oli	rXCI	X	141466498	rs111913219	G	A	0.153305	0.151042	0.162963	-0.443025	0.0580151	1.80219e-13	423
MAGEC3	non_PAR	Oli	rXCI	X	141471671	rs5907955	T	C	0.135402	0.131944	0.150376	-0.482491	0.0611348	3.1864e-14	421
MAGEC3	non_PAR	Oli	rXCI	X	141471727	rs5907158	G	T	0.137834	0.131944	0.162963	-0.471634	0.0598905	3.54977e-14	423
MAGEC3	non_PAR	Oli	rXCI	X	141473137	rs1556355229	A	C	0.225989	0.230903	0.204545	-0.292156	0.054195	1.23416e-07	420
MAGEC3	non_PAR	Oli	rXCI	X	141473630	rs148911161	C	T	0.140625	0.138889	0.148438	-0.441831	0.0602317	1.37057e-12	416
MAGEC3	non_PAR	Oli	rXCI	X	141976296	rs5908082	C	G	0.337094	0.345486	0.300752	0.241313	0.0487853	1.136e-06	421
MAGEC3	non_PAR	Oli	rXCI	X	141976555	rs5908083	T	C	0.337094	0.345486	0.300752	0.241603	0.0486926	1.05465e-06	421
MAGEC3	non_PAR	Oli	rXCI	X	141981737	rs5953650	T	C	0.33662	0.34375	0.30597	0.239206	0.0486192	1.28884e-06	422
MAGEC3	non_PAR	Oli	rXCI	X	141984048	rs146354194	TA	T	0.335211	0.340278	0.313433	0.239373	0.0483851	1.13039e-06	422
MBNL3	non_PAR	Oli	rXCI	X	132471495	rs2770688	C	G	0.385373	0.387153	0.377778	0.267802	0.0472569	2.86233e-08	423
MBNL3	non_PAR	Oli	rXCI	X	132478224	rs2583497	G	T	0.380142	0.387153	0.348837	0.260932	0.0482141	1.11119e-07	417
MBNL3	non_PAR	Oli	rXCI	X	132481841	rs2770689	C	T	0.385373	0.387153	0.377778	0.267802	0.0472569	2.86233e-08	423
MBNL3	non_PAR	Oli	rXCI	X	132483592	rs1866940	T	C	0.385373	0.387153	0.377778	0.267802	0.0472569	2.86233e-08	423
MBNL3	non_PAR	Oli	rXCI	X	132491409	rs2770690	G	C	0.381153	0.381944	0.377778	0.271404	0.0470826	1.68772e-08	423
MBNL3	non_PAR	Oli	rXCI	X	132505416	rs12006631	G	A	0.37834	0.378472	0.377778	0.267578	0.047233	2.89128e-08	423
MBNL3	non_PAR	Oli	rXCI	X	132514286	rs2770693	A	G	0.375176	0.376736	0.368421	0.261826	0.047781	7.76051e-08	421
MBNL3	non_PAR	Oli	rXCI	X	132519203	rs2583500	A	G	0.409859	0.416667	0.380597	0.228541	0.0473992	2.05954e-06	422
MBNL3	non_PAR	Oli	rXCI	X	132524541	rs5975340	A	G	0.410689	0.416667	0.385185	0.230257	0.0474275	1.7572e-06	423
MBNL3	non_PAR	Oli	rXCI	X	132534676	rs2668031	G	T	0.410689	0.416667	0.385185	0.230257	0.0474275	1.7572e-06	423
MBNL3	non_PAR	Oli	rXCI	X	132542251	rs1397984	A	T	0.412429	0.418403	0.386364	0.230013	0.0478622	2.22398e-06	420
MBNL3	non_PAR	Oli	rXCI	X	132542252	rs1397983	T	A	0.412429	0.418403	0.386364	0.230013	0.0478622	2.22398e-06	420
MBNL3	non_PAR	Oli	rXCI	X	132551368	rs2583495	A	G	0.415493	0.420139	0.395522	0.233335	0.047459	1.3103e-06	422
MBNL3	non_PAR	Oli	rXCI	X	132552092	rs2583496	A	G	0.416901	0.421875	0.395522	0.238283	0.0473007	7.28467e-07	422
MBNL3	non_PAR	Oli	rXCI	X	132552605	rs2770687	G	A	0.4189	0.423345	0.4	0.236435	0.0473461	9.02319e-07	422
MBNL3	non_PAR	Oli	rXCI	X	132566265	rs442159	C	T	0.41831	0.423611	0.395522	0.234932	0.0472491	1.00187e-06	422
MBNL3	non_PAR	Oli	rXCI	X	132577169	rs415335	G	A	0.417489	0.423611	0.390977	0.239884	0.0474736	6.76348e-07	421
MBNL3	non_PAR	Oli	rXCI	X	132603286	rs151773	C	T	0.41831	0.423611	0.395522	0.231899	0.047478	1.5289e-06	422
MBNL3	non_PAR	Oli	rXCI	X	132603516	rs242919	T	C	0.419128	0.423611	0.4	0.236434	0.0472845	8.73353e-07	423
MBNL3	non_PAR	Oli	rXCI	X	132604208	rs17389	G	C	0.419128	0.423611	0.4	0.236434	0.0472845	8.73353e-07	423
MBNL3	non_PAR	Oli	rXCI	X	132605666	rs242908	G	A	0.385373	0.388889	0.37037	0.248242	0.0472113	2.42499e-07	423
MBNL3	non_PAR	Oli	rXCI	X	132605768	rs242909	G	A	0.385373	0.388889	0.37037	0.248242	0.0472113	2.42499e-07	423
MBNL3	non_PAR	Oli	rXCI	X	132607733	rs242910	G	A	0.384507	0.388889	0.365672	0.245054	0.0474605	3.91228e-07	422
MOSPD2	non_PAR	Oli	rXCI	X	14483297	rs7050321	C	T	0.538787	0.538194	0.541353	-0.230091	0.0457057	7.41669e-07	421
MOSPD2	non_PAR	Oli	rXCI	X	14491411	rs5935756	T	G	0.547383	0.548611	0.541985	-0.231478	0.0451452	4.69483e-07	419
MOSPD2	non_PAR	Oli	rXCI	X	14493499	rs17300926	C	A	0.536068	0.536458	0.534351	-0.228408	0.0450666	6.28927e-07	419
MOSPD2	non_PAR	Oli	rXCI	X	14494492	rs4483314	G	T	0.542254	0.541667	0.544776	-0.231736	0.0450535	4.31678e-07	422
MOSPD2	non_PAR	Oli	rXCI	X	14505374	rs5935759	G	C	0.54571	0.543403	0.555556	-0.231726	0.0450725	4.36345e-07	423
MOSPD2	non_PAR	Oli	rXCI	X	14505650	rs4565623	G	A	0.546479	0.545139	0.552239	-0.23005	0.0451564	5.50668e-07	422
MOSPD2	non_PAR	Oli	rXCI	X	14507441	rs7889646	T	C	0.585915	0.583333	0.597015	-0.227479	0.0451546	7.27931e-07	422
MOSPD2	non_PAR	Oli	rXCI	X	14509195	rs5978684	A	G	0.543662	0.541667	0.552239	-0.231137	0.045144	4.85356e-07	422
MOSPD2	non_PAR	Oli	rXCI	X	14509645	rs5978685	A	G	0.543662	0.541667	0.552239	-0.231921	0.0451707	4.52033e-07	422
MOSPD2	non_PAR	Oli	rXCI	X	14511353	rs4366225	G	T	0.542373	0.541667	0.545455	-0.230229	0.0452712	5.76859e-07	420
MOSPD2	non_PAR	Oli	rXCI	X	14516955	rs59117123	T	A	0.541491	0.539931	0.548148	-0.231193	0.0450255	4.5064e-07	423
MOSPD2	non_PAR	Oli	rXCI	X	14520457	rs3027310	C	T	0.541491	0.539931	0.548148	-0.231193	0.0450255	4.5064e-07	423
MOSPD2	non_PAR	Oli	rXCI	X	14534951	rs3027322	C	T	0.54096	0.538328	0.552239	-0.2298	0.0452074	5.82841e-07	421
MOSPD2	non_PAR	Oli	rXCI	X	14550921	rs3027329	G	A	0.360056	0.366319	0.333333	-0.231862	0.046847	1.11776e-06	423
MOSPD2	non_PAR	Oli	rXCI	X	14551089	rs5935768	C	T	0.361463	0.368056	0.333333	-0.232705	0.0466998	9.49752e-07	423
MOSPD2	non_PAR	Oli	rXCI	X	14557030	rs6526714	G	A	0.567606	0.565972	0.574627	-0.240201	0.0453422	1.98738e-07	422
MOSPD2	non_PAR	Oli	rXCI	X	14557208	rs6526717	T	C	0.560907	0.559028	0.569231	-0.234997	0.0459671	5.06641e-07	418
MOSPD2	non_PAR	Oli	rXCI	X	14557230	rs6526718	C	T	0.558074	0.557292	0.561538	-0.231555	0.0461613	8.12325e-07	418
MOSPD2	non_PAR	Oli	rXCI	X	14565489	rs5935772	G	T	0.5625	0.5625	0.5625	-0.241823	0.0461462	2.67683e-07	416
MOSPD2	non_PAR	Oli	rXCI	X	14565735	rs5934180	G	A	0.562942	0.5625	0.564885	-0.23544	0.0454813	3.67333e-07	419
MOSPD2	non_PAR	Oli	rXCI	X	14566483	rs5980040	G	A	0.566807	0.5625	0.585185	-0.234983	0.0454872	3.85709e-07	423
MOSPD2	non_PAR	Oli	rXCI	X	14566798	rs56029629	G	A	0.566197	0.5625	0.58209	-0.23455	0.0455981	4.31102e-07	422
MOSPD2	non_PAR	Oli	rXCI	X	14567011	rs7889706	C	T	0.566807	0.5625	0.585185	-0.234983	0.0454872	3.85709e-07	423
MOSPD2	non_PAR	Oli	rXCI	X	14568348	rs2188926	C	T	0.57384	0.567708	0.6	-0.233838	0.0454359	4.24874e-07	423
MOSPD2	non_PAR	Oli	rXCI	X	14568463	rs2188927	T	C	0.573239	0.567708	0.597015	-0.234358	0.0455219	4.21774e-07	422
MOSPD2	non_PAR	Oli	rXCI	X	14569597	rs58700165	T	TA	0.57384	0.567708	0.6	-0.233838	0.0454359	4.24874e-07	423
MOSPD2	non_PAR	Oli	rXCI	X	14570991	rs3027341	C	T	0.562588	0.557292	0.585185	-0.242611	0.0451578	1.35083e-07	423
MOSPD2	non_PAR	Oli	rXCI	X	14571240	rs2283708	A	G	0.586498	0.583333	0.6	-0.235692	0.04581	4.28134e-07	423
MOSPD2	non_PAR	Oli	rXCI	X	14571768	rs199635318	A	AG	0.574893	0.574653	0.576	-0.24993	0.0464359	1.30305e-07	413
MOSPD2	non_PAR	Oli	rXCI	X	14571770	rs114801295	C	A	0.574893	0.574653	0.576	-0.24993	0.0464359	1.30305e-07	413
MOSPD2	non_PAR	Oli	rXCI	X	14571779	rs3027342	G	A	0.577746	0.578125	0.576	-0.250074	0.0461831	1.10108e-07	413
MOSPD2	non_PAR	Oli	rXCI	X	14572010	rs5935774	T	C	0.586498	0.581597	0.607407	-0.236738	0.0458365	3.87793e-07	423
MOSPD2	non_PAR	Oli	rXCI	X	14572524	rs989011	C	T	0.583685	0.579861	0.6	-0.23764	0.0459012	3.64519e-07	423
MOSPD2	non_PAR	Oli	rXCI	X	14573250	rs989565	C	G	0.591489	0.590278	0.596899	-0.235807	0.0470285	8.2158e-07	417
MOSPD2	non_PAR	Oli	rXCI	X	14575164	rs3027346	C	G	0.587324	0.583333	0.604478	-0.225879	0.0465716	1.7992e-06	422
MOSPD2	non_PAR	Oli	rXCI	X	14576376	rs986927	C	T	0.587904	0.583333	0.607407	-0.224703	0.0464797	1.9366e-06	423
MOSPD2	non_PAR	Oli	rXCI	X	14577516	rs5935779	C	G	0.587904	0.583333	0.607407	-0.224703	0.0464797	1.9366e-06	423
MOSPD2	non_PAR	Oli	rXCI	X	14580856	rs2074207	G	A	0.604782	0.598958	0.62963	-0.235622	0.0462237	5.42188e-07	423
MOSPD2	non_PAR	Oli	rXCI	X	14580905	rs2074208	T	C	0.603376	0.597222	0.62963	-0.236061	0.0460466	4.69278e-07	423
MOSPD2	non_PAR	Oli	rXCI	X	14581019	rs2074209	C	G	0.603376	0.597222	0.62963	-0.236061	0.0460466	4.69278e-07	423
MOSPD2	non_PAR	Oli	rXCI	X	14581108	rs2074210	A	G	0.603376	0.597222	0.62963	-0.236061	0.0460466	4.69278e-07	423
MOSPD2	non_PAR	Oli	rXCI	X	14581450	rs2074211	A	G	0.602257	0.597222	0.62406	-0.235959	0.046307	5.4853e-07	421
MOSPD2	non_PAR	Oli	rXCI	X	14581672	rs2074212	T	C	0.602817	0.597222	0.626866	-0.237553	0.0461557	4.24874e-07	422
MOSPD2	non_PAR	Oli	rXCI	X	14581817	rs12387942	C	T	0.6	0.595486	0.619403	-0.236995	0.0458634	3.83301e-07	422
MOSPD2	non_PAR	Oli	rXCI	X	14582045	rs11094648	A	T	0.586402	0.579861	0.615385	-0.235758	0.0471679	8.86482e-07	418
MOSPD2	non_PAR	Oli	rXCI	X	14582046	rs11094649	T	A	0.586402	0.579861	0.615385	-0.235758	0.0471679	8.86482e-07	418
MOSPD2	non_PAR	Oli	rXCI	X	14582388	rs7888250	A	C	0.603376	0.597222	0.62963	-0.236061	0.0460466	4.69278e-07	423
MOSPD2	non_PAR	Oli	rXCI	X	14582567	rs6526743	T	C	0.602257	0.597222	0.62406	-0.237679	0.0461689	4.22737e-07	421
MOSPD2	non_PAR	Oli	rXCI	X	14582632	rs6526744	G	C	0.603376	0.597222	0.62963	-0.236061	0.0460466	4.69278e-07	423
MOSPD2	non_PAR	Oli	rXCI	X	14582666	rs6526745	G	A	0.602817	0.597222	0.626866	-0.238653	0.0460172	3.48923e-07	422
MOSPD2	non_PAR	Oli	rXCI	X	14582859	rs5980043	A	G	0.603376	0.597222	0.62963	-0.236061	0.0460466	4.69278e-07	423
MOSPD2	non_PAR	Oli	rXCI	X	14583568	rs5935781	C	G	0.604225	0.597222	0.634328	-0.242556	0.0461155	2.40802e-07	422
MOSPD2	non_PAR	Oli	rXCI	X	14584451	rs3027353	C	T	0.603376	0.597222	0.62963	-0.236061	0.0460466	4.69278e-07	423
MOSPD2	non_PAR	Oli	rXCI	X	14584488	rs3027354	G	A	0.602817	0.597222	0.626866	-0.235385	0.0461792	5.43363e-07	422
MOSPD2	non_PAR	Oli	rXCI	X	14585008	rs726292	G	A	0.602257	0.597222	0.62406	-0.241227	0.046161	2.86299e-07	421
MOSPD2	non_PAR	Oli	rXCI	X	14585054	rs726293	G	A	0.602817	0.597222	0.626866	-0.235777	0.045977	4.66112e-07	422
MOSPD2	non_PAR	Oli	rXCI	X	14585889	rs3027357	C	G	0.602817	0.597222	0.626866	-0.234911	0.046166	5.67545e-07	422
MOSPD2	non_PAR	Oli	rXCI	X	14586037	rs3027358	G	A	0.601969	0.595486	0.62963	-0.23659	0.0460358	4.40565e-07	423
MOSPD2	non_PAR	Oli	rXCI	X	14587326	rs5934182	T	G	0.632911	0.628472	0.651852	-0.235618	0.0460573	4.95119e-07	423
MOSPD2	non_PAR	Oli	rXCI	X	14591438	rs2188930	G	A	0.632911	0.628472	0.651852	-0.235618	0.0460573	4.95119e-07	423
MOSPD2	non_PAR	Oli	rXCI	X	14591819	rs2214276	G	A	0.633803	0.628472	0.656716	-0.235161	0.0464101	6.30565e-07	422
MOSPD2	non_PAR	Oli	rXCI	X	14594259	rs2238912	C	T	0.632911	0.628472	0.651852	-0.237844	0.0459002	3.56303e-07	423
MOSPD2	non_PAR	Oli	rXCI	X	14594297	rs2238913	A	G	0.628692	0.625	0.644444	-0.223343	0.0458589	1.63369e-06	423
MOSPD2	non_PAR	Oli	rXCI	X	14594443	rs2238914	T	G	0.600846	0.602431	0.593985	-0.23116	0.0448031	3.99282e-07	421
MOSPD2	non_PAR	Oli	rXCI	X	14609950	rs6630692	A	C	0.63662	0.635417	0.641791	-0.331601	0.0437942	2.79447e-13	422
MOSPD2	non_PAR	Oli	rXCI	X	14612939	rs5935783	T	C	0.637131	0.635417	0.644444	-0.330205	0.0439458	4.09261e-13	423
MOSPD2	non_PAR	Oli	rXCI	X	14618443	rs5980047	G	T	0.609065	0.606643	0.619403	-0.309245	0.0431391	3.97832e-12	420
MOSPD2	non_PAR	Oli	rXCI	X	14621338	rs6526791	A	T	0.57384	0.572917	0.577778	-0.30903	0.0432926	4.77859e-12	423
MOSPD2	non_PAR	Oli	rXCI	X	14649574	rs6526822	T	C	0.598025	0.595486	0.609023	-0.34427	0.0434497	2.5698e-14	421
MOSPD2	non_PAR	Oli	rXCI	X	14670622	rs73199687	T	A	0.365682	0.362847	0.377778	-0.233326	0.0461685	6.72202e-07	423
MOSPD2	non_PAR	Oli	rXCI	X	14671528	rs112315914	A	AC	0.364789	0.362847	0.373134	-0.23264	0.0462955	7.74497e-07	422
MOSPD2	non_PAR	Oli	rXCI	X	14671989	rs5935787	T	C	0.576653	0.576389	0.577778	-0.306526	0.0429495	4.81837e-12	423
MOSPD2	non_PAR	Oli	rXCI	X	14672583	rs6630811	A	G	0.374648	0.373264	0.380597	-0.25208	0.0463356	9.51919e-08	422
MOSPD2	non_PAR	Oli	rXCI	X	14672790	rs9887378	G	A	0.35865	0.354167	0.377778	-0.232239	0.0460277	6.99697e-07	423
MOSPD2	non_PAR	Oli	rXCI	X	14673113	rs2238916	A	G	0.603376	0.597222	0.62963	-0.338041	0.0431285	4.57509e-14	423
MOSPD2	non_PAR	Oli	rXCI	X	14673745	rs17216008	G	C	0.35865	0.354167	0.377778	-0.232239	0.0460277	6.99697e-07	423
MOSPD2	non_PAR	Oli	rXCI	X	14674083	rs6630812	T	C	0.576056	0.576389	0.574627	-0.308673	0.0430609	3.95367e-12	422
MOSPD2	non_PAR	Oli	rXCI	X	14674129	rs6628409	C	T	0.598011	0.597222	0.601562	-0.340371	0.0433401	4.2776e-14	416
MOSPD2	non_PAR	Oli	rXCI	X	14674138	rs28420390	C	G	0.351351	0.354167	0.338583	-0.232905	0.047326	1.29009e-06	415
MOSPD2	non_PAR	Oli	rXCI	X	14674956	rs9887249	T	C	0.357746	0.354167	0.373134	-0.23853	0.0460831	3.67012e-07	422
MOSPD2	non_PAR	Oli	rXCI	X	14675094	rs17216015	A	G	0.35543	0.352431	0.368421	-0.222205	0.0461914	2.17235e-06	421
MOSPD2	non_PAR	Oli	rXCI	X	14680370	rs5901534	ATATGC	A	0.583215	0.583333	0.582677	-0.344034	0.0438384	4.47301e-14	415
MOSPD2	non_PAR	Oli	rXCI	X	14680801	rs5934188	G	A	0.591231	0.590278	0.59542	-0.332627	0.0433602	1.45345e-13	419
MOSPD2	non_PAR	Oli	rXCI	X	14680861	rs5935789	T	C	0.56962	0.571181	0.562963	-0.311684	0.0429321	2.17671e-12	423
MOSPD2	non_PAR	Oli	rXCI	X	14682334	rs6630831	T	C	0.573654	0.576389	0.561538	-0.301992	0.0429156	9.29608e-12	418
MOSPD2	non_PAR	Oli	rXCI	X	14682855	rs7063445	G	C	0.575458	0.576389	0.571429	-0.306649	0.0428848	4.44836e-12	421
MOSPD2	non_PAR	Oli	rXCI	X	14683314	rs191154989	G	T	0.576653	0.576389	0.577778	-0.306526	0.0429495	4.81837e-12	423
MOSPD2	non_PAR	Oli	rXCI	X	14684068	rs5935790	G	A	0.568406	0.571181	0.556391	-0.312556	0.0430466	2.18172e-12	421
MOSPD2	non_PAR	Oli	rXCI	X	14684234	rs5935791	T	C	0.603376	0.597222	0.62963	-0.341281	0.0428322	1.86767e-14	423
MOSPD2	non_PAR	Oli	rXCI	X	14684713	rs6526843	T	G	0.604225	0.598958	0.626866	-0.343084	0.0430967	1.97288e-14	422
MOSPD2	non_PAR	Oli	rXCI	X	14689040	rs5934191	G	A	0.570423	0.572917	0.559701	-0.316553	0.0431747	1.3671e-12	422
MOSPD2	non_PAR	Oli	rXCI	X	14690498	rs4573441	G	A	0.594937	0.592014	0.607407	-0.336758	0.0432419	6.45208e-14	423
MOSPD2	non_PAR	Oli	rXCI	X	14693439	rs5980062	C	A	0.56962	0.571181	0.562963	-0.311684	0.0429321	2.17671e-12	423
MOSPD2	non_PAR	Oli	rXCI	X	14693743	rs5980063	G	T	0.592384	0.590278	0.601504	-0.337559	0.0432903	6.10099e-14	421
MOSPD2	non_PAR	Oli	rXCI	X	14701362	rs112752216	G	A	0.304654	0.310764	0.278195	-0.240815	0.0495491	1.71747e-06	421
MOSPD2	non_PAR	Oli	rXCI	X	14701589	rs2188886	G	T	0.570423	0.571181	0.567164	-0.323338	0.0423975	1.93776e-13	422
MOSPD2	non_PAR	Oli	rXCI	X	14703069	rs2074179	C	T	0.596615	0.592014	0.616541	-0.342687	0.042727	1.3116e-14	421
MOSPD2	non_PAR	Oli	rXCI	X	14706054	rs57650295	TGCCCAGACCCCACCTCAGACCATTAAATCAGAATATTTAGGTGTAGA	T	0.551282	0.550347	0.555556	-0.307265	0.0435181	8.11895e-12	414
MOSPD2	non_PAR	Oli	rXCI	X	14708259	rs11094655	C	T	0.573239	0.571181	0.58209	-0.310803	0.042474	1.50245e-12	422
MOSPD2	non_PAR	Oli	rXCI	X	14710662	rs34324341	C	T	0.21097	0.220486	0.17037	0.366394	0.0536053	3.24414e-11	423
MOSPD2	non_PAR	Oli	rXCI	X	14710768	rs5978688	C	T	0.573239	0.571181	0.58209	-0.310517	0.042518	1.6493e-12	422
MOSPD2	non_PAR	Oli	rXCI	X	14711912	rs5935797	T	C	0.606188	0.597222	0.644444	-0.345853	0.0428843	9.50386e-15	423
MOSPD2	non_PAR	Oli	rXCI	X	14712408	rs5935798	T	C	0.607595	0.598958	0.644444	-0.345058	0.0428823	1.07895e-14	423
MOSPD2	non_PAR	Oli	rXCI	X	14713141	rs5935799	A	G	0.607595	0.598958	0.644444	-0.345058	0.0428823	1.07895e-14	423
MOSPD2	non_PAR	Oli	rXCI	X	14713145	rs143142497	A	T	0.0421941	0.0416667	0.0444444	0.523344	0.107239	1.55822e-06	423
MOSPD2	non_PAR	Oli	rXCI	X	14713723	rs4830908	T	A	0.606188	0.597222	0.644444	-0.342486	0.0427877	1.44977e-14	423
MOSPD2	non_PAR	Oli	rXCI	X	14716101	rs5935800	G	A	0.576271	0.572917	0.590909	-0.326498	0.0425067	1.35301e-13	420
MOSPD2	non_PAR	Oli	rXCI	X	14718617	rs5980064	C	T	0.605078	0.598958	0.631579	-0.343851	0.0428662	1.30137e-14	421
MOSPD2	non_PAR	Oli	rXCI	X	14720496	rs12395862	G	A	0.576869	0.574653	0.586466	-0.321252	0.0424089	2.746e-13	421
MOSPD2	non_PAR	Oli	rXCI	X	14721336	rs34979896	C	CA	0.606488	0.600694	0.631579	-0.338385	0.0431546	4.52376e-14	421
MOSPD2	non_PAR	Oli	rXCI	X	14723826	rs5935802	C	T	0.575458	0.572917	0.586466	-0.317613	0.0423676	4.63554e-13	421
MOSPD2	non_PAR	Oli	rXCI	X	14724628	chrX:14724628:A:*	A	*	0.564286	0.560976	0.579365	-0.327629	0.0429713	2.05494e-13	413
MOSPD2	non_PAR	Oli	rXCI	X	14725241	rs61071597	A	G	0.607595	0.600694	0.637037	-0.3397	0.0430414	3.14702e-14	423
MOSPD2	non_PAR	Oli	rXCI	X	14729789	rs41304735	G	A	0.584507	0.578125	0.61194	-0.3204	0.0425172	3.55386e-13	422
MOSPD2	non_PAR	Oli	rXCI	X	14731219	rs11795712	T	C	0.571027	0.567708	0.585185	-0.300454	0.0425276	7.63308e-12	423
MOSPD2	non_PAR	Oli	rXCI	X	14733302	rs6628475	A	G	0.609309	0.604167	0.631579	-0.330635	0.0433232	1.87672e-13	421
MOSPD2	non_PAR	Oli	rXCI	X	14735264	rs6653562	T	C	0.587904	0.583333	0.607407	-0.318198	0.0425026	4.91021e-13	423
MOSPD2	non_PAR	Oli	rXCI	X	14735322	rs5980066	C	T	0.578059	0.572917	0.6	-0.29708	0.0426443	1.42462e-11	423
MOSPD2	non_PAR	Oli	rXCI	X	14736184	rs6630953	A	G	0.611268	0.605903	0.634328	-0.333151	0.0430956	9.58076e-14	422
MOSPD2	non_PAR	Oli	rXCI	X	14736614	rs11797623	A	G	0.587324	0.583333	0.604478	-0.315555	0.0426055	8.38108e-13	422
MOSPD2	non_PAR	Oli	rXCI	X	14737017	rs5980067	C	T	0.571027	0.567708	0.585185	-0.300454	0.0425276	7.63308e-12	423
MOSPD2	non_PAR	Oli	rXCI	X	14740264	rs11436387	G	GT	0.578279	0.578125	0.578947	-0.315743	0.0428943	1.13527e-12	421
MOSPD2	non_PAR	Oli	rXCI	X	14741810	rs62587872	C	T	0.571831	0.569444	0.58209	-0.306993	0.0426834	3.38532e-12	422
MOSPD2	non_PAR	Oli	rXCI	X	14742557	rs5978690	G	A	0.580872	0.574653	0.607407	-0.314004	0.0424182	8.55855e-13	423
MOSPD2	non_PAR	Oli	rXCI	X	14743142	rs2106781	G	C	0.578873	0.572917	0.604478	-0.308216	0.042521	2.35342e-12	422
MOSPD2	non_PAR	Oli	rXCI	X	14744632	rs765760743	A	AAG	0.612676	0.607639	0.634328	-0.345672	0.0432177	1.5195e-14	422
MOSPD2	non_PAR	Oli	rXCI	X	14746950	rs5980068	C	T	0.580872	0.574653	0.607407	-0.314004	0.0424182	8.55855e-13	423
MOSPD2	non_PAR	Oli	rXCI	X	14748182	rs5978691	A	G	0.612676	0.607639	0.634328	-0.342729	0.0432736	2.61517e-14	422
MOSPD2	non_PAR	Oli	rXCI	X	14748375	rs76222805	T	TTTGA	0.607955	0.605903	0.617188	-0.346525	0.0437802	2.80092e-14	416
MOSPD2	non_PAR	Oli	rXCI	X	14748859	rs60471124	G	C	0.591549	0.586806	0.61194	-0.323777	0.0427752	2.84184e-13	422
MOSPD2	non_PAR	Oli	rXCI	X	14750004	rs5980069	A	C	0.589311	0.585069	0.607407	-0.323071	0.0425581	2.44006e-13	423
MOSPD2	non_PAR	Oli	rXCI	X	14750646	rs7060262	A	T	0.589311	0.585069	0.607407	-0.323071	0.0425581	2.44006e-13	423
MOSPD2	non_PAR	Oli	rXCI	X	14754160	rs6630977	G	A	0.643159	0.638889	0.661654	-0.405498	0.0423083	1.23623e-19	421
MOSPD2	non_PAR	Oli	rXCI	X	14756685	rs5980070	A	G	0.609859	0.604167	0.634328	-0.339298	0.0430389	3.36512e-14	422
MOSPD2	non_PAR	Oli	rXCI	X	14759653	rs5980071	T	C	0.5811	0.578125	0.593985	-0.313992	0.0429199	1.52581e-12	421
MOSPD2	non_PAR	Oli	rXCI	X	14761250	rs2375605	A	G	0.614085	0.609375	0.634328	-0.351582	0.0431496	5.33335e-15	422
MOSPD2	non_PAR	Oli	rXCI	X	14763664	rs5935806	T	A	0.611268	0.605903	0.634328	-0.34032	0.0432123	3.55468e-14	422
MOSPD2	non_PAR	Oli	rXCI	X	14765161	rs5935807	G	C	0.612676	0.607639	0.634328	-0.343575	0.0432493	2.21513e-14	422
MOSPD2	non_PAR	Oli	rXCI	X	14766898	rs4287090	C	T	0.587324	0.585069	0.597015	-0.307378	0.0431603	5.32844e-12	422
MOSPD2	non_PAR	Oli	rXCI	X	14768846	rs6631003	C	G	0.609859	0.604167	0.634328	-0.33975	0.0430033	2.99158e-14	422
MOSPD2	non_PAR	Oli	rXCI	X	14777817	rs3020861	G	A	0.578059	0.576389	0.585185	-0.301595	0.0429427	9.95176e-12	423
MOSPD2	non_PAR	Oli	rXCI	X	14782377	rs3020867	T	C	0.612676	0.607639	0.634328	-0.339671	0.0431611	3.69658e-14	422
MOSPD2	non_PAR	Oli	rXCI	X	14784972	rs147218335	C	T	0.045007	0.0451389	0.0444444	0.535593	0.105189	5.57725e-07	423
MOSPD2	non_PAR	Oli	rXCI	X	14788482	rs2952088	C	T	0.643159	0.637153	0.669173	-0.40456	0.0424109	1.75954e-19	421
MOSPD2	non_PAR	Oli	rXCI	X	14792085	rs2952089	G	A	0.611268	0.605903	0.634328	-0.342561	0.0431706	2.35776e-14	422
MOSPD2	non_PAR	Oli	rXCI	X	14792832	rs3020858	C	G	0.613221	0.607639	0.637037	-0.344935	0.0431438	1.54668e-14	423
MOSPD2	non_PAR	Oli	rXCI	X	14794596	rs2375607	A	G	0.611268	0.605903	0.634328	-0.345908	0.0430478	1.17382e-14	422
MOSPD2	non_PAR	Oli	rXCI	X	14798226	rs6631086	A	G	0.611268	0.605903	0.634328	-0.345244	0.0430795	1.36207e-14	422
MOSPD2	non_PAR	Oli	rXCI	X	14799699	rs2952091	A	T	0.584507	0.585069	0.58209	-0.313132	0.0430113	1.91558e-12	422
MOSPD2	non_PAR	Oli	rXCI	X	14807543	rs3020860	A	C	0.611268	0.605903	0.634328	-0.345762	0.0431201	1.32008e-14	422
MOSPD2	non_PAR	Oli	rXCI	X	14809616	rs4830909	G	C	0.611814	0.605903	0.637037	-0.344957	0.0430006	1.28027e-14	423
MOSPD2	non_PAR	Oli	rXCI	X	14810547	rs12395653	A	G	0.578279	0.576389	0.586466	-0.31318	0.0430391	1.96879e-12	421
MOSPD2	non_PAR	Oli	rXCI	X	14811755	rs36074700	C	T	0.578873	0.576389	0.589552	-0.31011	0.0430868	3.27793e-12	422
MOSPD2	non_PAR	Oli	rXCI	X	14812716	rs5935811	T	C	0.609859	0.604167	0.634328	-0.339092	0.0431107	3.8054e-14	422
MOSPD2	non_PAR	Oli	rXCI	X	14815891	rs3020862	T	G	0.577305	0.578125	0.573643	-0.314578	0.0431415	1.8151e-12	417
MOSPD2	non_PAR	Oli	rXCI	X	14816276	rs3020863	A	T	0.610719	0.604167	0.639098	-0.343145	0.0432865	2.5015e-14	421
MOSPD2	non_PAR	Oli	rXCI	X	14816390	rs3020864	C	T	0.600563	0.59375	0.62963	-0.3347	0.0432264	8.7579e-14	423
MOSPD2	non_PAR	Oli	rXCI	X	14818643	rs727976	G	A	0.602817	0.597222	0.626866	-0.333817	0.0433758	1.21143e-13	422
MOSPD2	non_PAR	Oli	rXCI	X	14818788	rs727975	C	T	0.612676	0.604167	0.649254	-0.346748	0.0434311	1.68112e-14	422
MOSPD2	non_PAR	Oli	rXCI	X	14830472	rs2952096	C	G	0.343662	0.354167	0.298507	0.422757	0.0423668	5.42875e-21	422
MOSPD2	non_PAR	Oli	rXCI	X	14830788	rs2952097	G	A	0.383966	0.394097	0.340741	0.356573	0.043082	2.13108e-15	423
MOSPD2	non_PAR	Oli	rXCI	X	14833355	rs2952098	A	T	0.391796	0.401042	0.351145	0.338422	0.0438503	1.06194e-13	419
MOSPD2	non_PAR	Oli	rXCI	X	14840472	rs2952101	T	C	0.396624	0.402778	0.37037	0.334202	0.0433988	1.16654e-13	423
MOSPD2	non_PAR	Oli	rXCI	X	14841533	rs5935812	A	C	0.385915	0.394097	0.350746	0.350508	0.043497	1.00138e-14	422
MOSPD2	non_PAR	Oli	rXCI	X	14841906	rs2905222	T	C	0.385915	0.395833	0.343284	0.352202	0.0433538	6.3183e-15	422
MOSPD2	non_PAR	Oli	rXCI	X	14843163	rs28777693	C	T	0.601969	0.595486	0.62963	-0.329033	0.0435287	3.02901e-13	423
MOSPD2	non_PAR	Oli	rXCI	X	14843282	rs2106412	T	C	0.613221	0.604167	0.651852	-0.349139	0.0432753	9.30251e-15	423
MOSPD2	non_PAR	Oli	rXCI	X	14844202	chrX:14844202:A:AT	A	AT	0.0478873	0.0503472	0.0373134	0.544086	0.104405	3.07581e-07	422
MOSPD2	non_PAR	Oli	rXCI	X	14845881	rs2905220	C	T	0.613221	0.604167	0.651852	-0.349139	0.0432753	9.30251e-15	423
MOSPD2	non_PAR	Oli	rXCI	X	14846163	rs5935814	C	G	0.606534	0.599303	0.638462	-0.344845	0.043534	2.6687e-14	417
MOSPD2	non_PAR	Oli	rXCI	X	14846169	rs2905221	C	A	0.606534	0.599303	0.638462	-0.344845	0.043534	2.6687e-14	417
MOSPD2	non_PAR	Oli	rXCI	X	14851435	rs4830911	C	G	0.614085	0.605903	0.649254	-0.352587	0.0431673	4.63447e-15	422
MOSPD2	non_PAR	Oli	rXCI	X	14851498	rs10668361	T	TAAAG	0.613221	0.604167	0.651852	-0.353357	0.0431247	3.83442e-15	423
MOSPD2	non_PAR	Oli	rXCI	X	14852287	rs2905218	A	G	0.616901	0.607639	0.656716	-0.347509	0.0434718	1.56783e-14	422
MOSPD2	non_PAR	Oli	rXCI	X	14856454	rs6527037	A	T	0.614085	0.605903	0.649254	-0.35334	0.0431358	3.92826e-15	422
MOSPD2	non_PAR	Oli	rXCI	X	14863824	rs57287701	AATAG	A	0.599432	0.597222	0.609375	-0.336335	0.0436276	1.14235e-13	416
MOSPD2	non_PAR	Oli	rXCI	X	14864066	rs2188382	T	C	0.614627	0.605903	0.651852	-0.353002	0.0430748	3.80102e-15	423
MOSPD2	non_PAR	Oli	rXCI	X	14864431	rs2375729	T	G	0.614627	0.605903	0.651852	-0.353002	0.0430748	3.80102e-15	423
MOSPD2	non_PAR	Oli	rXCI	X	14865826	rs5935816	G	A	0.603376	0.597222	0.62963	-0.334202	0.0433988	1.16654e-13	423
MOSPD2	non_PAR	Oli	rXCI	X	14869025	rs2188383	C	G	0.613221	0.604167	0.651852	-0.349139	0.0432753	9.30251e-15	423
MOSPD2	non_PAR	Oli	rXCI	X	14873136	rs2285490	G	T	0.630986	0.621528	0.671642	-0.373826	0.0429087	9.16431e-17	422
MOSPD2	non_PAR	Oli	rXCI	X	14878012	rs6628583	A	G	0.629577	0.619792	0.671642	-0.3739	0.042997	1.03205e-16	422
MOSPD2	non_PAR	Oli	rXCI	X	14880552	rs2106413	A	G	0.630098	0.619792	0.674074	-0.373364	0.0428764	9.37778e-17	423
MOSPD2	non_PAR	Oli	rXCI	X	14884767	rs5935820	A	C	0.622535	0.614583	0.656716	-0.374045	0.0425272	4.95336e-17	422
MOSPD2	non_PAR	Oli	rXCI	X	14888192	rs1548385	A	G	0.576538	0.562937	0.637795	-0.371453	0.0430088	1.71159e-16	413
MOSPD2	non_PAR	Oli	rXCI	X	14888435	rs1972499	C	G	0.632911	0.621528	0.681481	-0.39096	0.0424177	2.06395e-18	423
MOSPD2	non_PAR	Oli	rXCI	X	14888823	rs6527077	T	C	0.632911	0.621528	0.681481	-0.39096	0.0424177	2.06395e-18	423
MOSPD2	non_PAR	Oli	rXCI	X	14891660	rs5980074	C	T	0.623066	0.614583	0.659259	-0.372887	0.0424628	5.44753e-17	423
MOSPD2	non_PAR	Oli	rXCI	X	14893907	rs2269763	C	T	0.66338	0.654514	0.701493	-0.470779	0.0411563	2.95529e-26	422
MOSPD2	non_PAR	Oli	rXCI	X	14895696	rs1858882	G	A	0.631505	0.619792	0.681481	-0.386643	0.0426026	6.0381e-18	423
MOSPD2	non_PAR	Oli	rXCI	X	14897743	rs141262299	A	T	0.0719323	0.0746528	0.0601504	0.443683	0.0861723	4.21124e-07	421
MOSPD2	non_PAR	Oli	rXCI	X	14898405	rs58578497	T	TAACA	0.62942	0.619792	0.671756	-0.389069	0.0427767	5.39635e-18	419
MOSPD2	non_PAR	Oli	rXCI	X	14902621	rs4830914	A	G	0.630835	0.619792	0.679389	-0.388049	0.0428883	7.71614e-18	419
MOSPD2	non_PAR	Oli	rXCI	X	14903295	rs5935824	A	G	0.634318	0.623264	0.681481	-0.387109	0.0425232	4.88877e-18	423
MOSPD2	non_PAR	Oli	rXCI	X	14906565	rs35945150	T	TAAAC	0.62942	0.619792	0.671756	-0.387921	0.0432074	1.30347e-17	419
MOSPD2	non_PAR	Oli	rXCI	X	14906939	rs5935825	G	A	0.62166	0.612847	0.659259	-0.368826	0.0426518	1.46319e-16	423
MOSPD2	non_PAR	Oli	rXCI	X	14907380	rs6527089	G	A	0.62942	0.619792	0.671756	-0.387908	0.0428111	6.9952e-18	419
MOSPD2	non_PAR	Oli	rXCI	X	14917229	rs4830915	G	A	0.632394	0.621528	0.679104	-0.390424	0.0424642	2.47799e-18	422
MOSPD2	non_PAR	Oli	rXCI	X	14925033	rs5978696	A	G	0.628169	0.618056	0.671642	-0.371703	0.0428528	1.21311e-16	422
MOSPD2	non_PAR	Oli	rXCI	X	14926443	rs4141297	T	C	0.635724	0.623264	0.688889	-0.384055	0.042722	1.15345e-17	423
MOSPD2	non_PAR	Oli	rXCI	X	14927997	rs5935827	T	C	0.586742	0.576389	0.631579	-0.331385	0.0429964	1.12746e-13	421
MOSPD2	non_PAR	Oli	rXCI	X	14929603	rs12390114	G	A	0.611268	0.602431	0.649254	-0.340301	0.0426514	1.74261e-14	422
MOSPD2	non_PAR	Oli	rXCI	X	14929740	rs12390204	G	A	0.634697	0.623264	0.684211	-0.385493	0.0428883	1.18631e-17	421
MOSPD2	non_PAR	Oli	rXCI	X	14931186	rs5934201	G	T	0.56338	0.555556	0.597015	-0.291787	0.0428259	3.72392e-11	422
MOSPD2	non_PAR	Oli	rXCI	X	14932409	rs5980075	A	G	0.634318	0.621528	0.688889	-0.383337	0.0426374	1.14499e-17	423
MOSPD2	non_PAR	Oli	rXCI	X	14933647	rs12395866	C	T	0.562764	0.555556	0.593985	-0.294365	0.0431031	3.38376e-11	421
MOSPD2	non_PAR	Oli	rXCI	X	14934537	rs67436272	G	A	0.561354	0.553819	0.593985	-0.294302	0.0430461	3.22775e-11	421
MOSPD2	non_PAR	Oli	rXCI	X	14934635	rs5935828	C	T	0.563994	0.555556	0.6	-0.295356	0.0429229	2.43445e-11	423
MOSPD2	non_PAR	Oli	rXCI	X	14939202	rs5980076	A	G	0.632911	0.618056	0.696296	-0.384465	0.042985	1.62256e-17	423
MOSPD2	non_PAR	Oli	rXCI	X	14944280	rs5980078	C	T	0.461972	0.467014	0.440299	0.249712	0.0453441	6.71305e-08	422
MOSPD2	non_PAR	Oli	rXCI	X	14946414	rs4830916	T	C	0.461972	0.467014	0.440299	0.246226	0.0453172	9.8687e-08	422
MOSPD2	non_PAR	Oli	rXCI	X	14947897	rs6628653	C	G	0.483826	0.486111	0.474074	0.231678	0.0450584	4.35181e-07	423
MOSPD2	non_PAR	Oli	rXCI	X	14950327	rs6527129	C	A	0.490141	0.491319	0.485075	0.238191	0.0449815	2.00969e-07	422
MOSPD2	non_PAR	Oli	rXCI	X	14950905	rs5935829	C	T	0.492264	0.493056	0.488889	0.241643	0.0448069	1.21526e-07	423
MOSPD2	non_PAR	Oli	rXCI	X	14953437	rs6631432	C	T	0.468354	0.470486	0.459259	0.250491	0.0449932	4.87461e-08	423
MOSPD2	non_PAR	Oli	rXCI	X	14954111	rs12400295	T	C	0.488732	0.489583	0.485075	0.2444	0.0450166	1.00909e-07	422
MOSPD2	non_PAR	Oli	rXCI	X	14954527	rs35725985	AT	A	0.466102	0.46875	0.454545	0.239601	0.0455615	2.42533e-07	420
MOSPD2	non_PAR	Oli	rXCI	X	14954613	rs5935831	A	G	0.458509	0.461806	0.444444	0.237595	0.0450963	2.29911e-07	423
MOSPD2	non_PAR	Oli	rXCI	X	14956224	rs5935832	T	G	0.488732	0.489583	0.485075	0.229418	0.0447809	4.77881e-07	422
MOSPD2	non_PAR	Oli	rXCI	X	14956391	rs5935833	A	C	0.484375	0.487847	0.46875	0.236828	0.0449856	2.36892e-07	416
MOSPD2	non_PAR	Oli	rXCI	X	14956396	rs5935834	T	A	0.484375	0.487847	0.46875	0.236828	0.0449856	2.36892e-07	416
MOSPD2	non_PAR	Oli	rXCI	X	14956687	rs5935835	A	C	0.486525	0.487847	0.48062	0.240799	0.044892	1.42357e-07	417
MOSPD2	non_PAR	Oli	rXCI	X	14956690	rs5934203	T	C	0.485836	0.487847	0.476923	0.23927	0.0447828	1.58409e-07	418
MOSPD2	non_PAR	Oli	rXCI	X	14956706	rs58086278	CA	C	0.490141	0.489583	0.492537	0.235942	0.0448275	2.36467e-07	422
MOSPD2	non_PAR	Oli	rXCI	X	14956913	rs10540813	CTTTGT	C	0.484375	0.487847	0.46875	0.226417	0.0451416	8.16225e-07	416
MOSPD2	non_PAR	Oli	rXCI	X	14957063	rs6527137	C	T	0.490141	0.489583	0.492537	0.231475	0.0449186	4.11462e-07	422
MOSPD2	non_PAR	Oli	rXCI	X	14957538	rs2023672	C	T	0.490141	0.489583	0.492537	0.232409	0.0447902	3.44302e-07	422
MOSPD2	non_PAR	Oli	rXCI	X	14957808	rs969304	G	C	0.467606	0.46875	0.462687	0.242421	0.0449079	1.18473e-07	422
MOSPD2	non_PAR	Oli	rXCI	X	14957974	rs5934204	G	A	0.490858	0.489583	0.496296	0.234669	0.0446791	2.49707e-07	423
MOSPD2	non_PAR	Oli	rXCI	X	14958037	rs5934205	T	C	0.489422	0.489583	0.488722	0.231847	0.0448406	3.77964e-07	421
MOSPD2	non_PAR	Oli	rXCI	X	14958309	rs2023673	C	T	0.468265	0.46875	0.466165	0.243205	0.0448172	1.02376e-07	421
MOSPD2	non_PAR	Oli	rXCI	X	14958655	rs5934206	T	C	0.490141	0.489583	0.492537	0.231844	0.044481	3.06175e-07	422
MOSPD2	non_PAR	Oli	rXCI	X	14959381	rs6418635	C	T	0.483099	0.484375	0.477612	0.23068	0.0446673	3.89081e-07	422
MOSPD2	non_PAR	Oli	rXCI	X	14960104	rs6527144	G	A	0.489392	0.487847	0.496183	0.233154	0.0451005	3.804e-07	419
MOSPD2	non_PAR	Oli	rXCI	X	14960219	rs6527145	A	G	0.490141	0.489583	0.492537	0.239919	0.0446965	1.3865e-07	422
MOSPD2	non_PAR	Oli	rXCI	X	14960522	rs5980080	C	T	0.490858	0.489583	0.496296	0.234669	0.0446791	2.49707e-07	423
MOSPD2	non_PAR	Oli	rXCI	X	14961018	rs5935838	C	G	0.485232	0.486111	0.481481	0.228985	0.0445114	4.29428e-07	423
MOSPD2	non_PAR	Oli	rXCI	X	14961239	rs5980081	T	C	0.490858	0.489583	0.496296	0.234669	0.0446791	2.49707e-07	423
MOSPD2	non_PAR	Oli	rXCI	X	14961283	rs5935839	A	C	0.490858	0.489583	0.496296	0.234669	0.0446791	2.49707e-07	423
MOSPD2	non_PAR	Oli	rXCI	X	14961294	rs5980082	T	C	0.485232	0.486111	0.481481	0.228985	0.0445114	4.29428e-07	423
MOSPD2	non_PAR	Oli	rXCI	X	14961795	rs5980084	C	G	0.488011	0.487847	0.488722	0.234908	0.045067	3.06232e-07	421
MOSPD2	non_PAR	Oli	rXCI	X	14962009	rs60370226	TTATAA	T	0.483051	0.486111	0.469697	0.228302	0.0450798	6.40265e-07	420
MOSPD2	non_PAR	Oli	rXCI	X	14962141	rs9803396	G	A	0.485232	0.486111	0.481481	0.228985	0.0445114	4.29428e-07	423
MOSPD2	non_PAR	Oli	rXCI	X	14962606	rs5980085	G	T	0.478814	0.480903	0.469697	0.253725	0.0454951	4.65329e-08	420
MOSPD2	non_PAR	Oli	rXCI	X	14963122	rs36233923	TTATAG	T	0.482219	0.486111	0.464567	0.232796	0.0458323	5.98384e-07	415
MOSPD2	non_PAR	Oli	rXCI	X	14963207	rs5980086	C	T	0.490858	0.489583	0.496296	0.234669	0.0446791	2.49707e-07	423
MOSPD2	non_PAR	Oli	rXCI	X	14964351	rs5935840	T	C	0.490141	0.489583	0.492537	0.238139	0.0446594	1.66322e-07	422
MOSPD2	non_PAR	Oli	rXCI	X	14964552	rs5935841	C	T	0.490141	0.489583	0.492537	0.2352	0.0447473	2.45183e-07	422
MOSPD2	non_PAR	Oli	rXCI	X	14965169	rs5934207	G	A	0.492243	0.491319	0.496241	0.234668	0.0450787	3.16672e-07	421
MOSPD2	non_PAR	Oli	rXCI	X	14965196	rs5935842	T	C	0.491549	0.491319	0.492537	0.232933	0.0449606	3.58393e-07	422
MOSPD2	non_PAR	Oli	rXCI	X	14965926	rs6527155	G	A	0.492958	0.493056	0.492537	0.234401	0.0448628	2.87283e-07	422
MOSPD2	non_PAR	Oli	rXCI	X	14966047	rs6527156	T	C	0.492243	0.493056	0.488722	0.237622	0.0450348	2.21564e-07	421
MOSPD2	non_PAR	Oli	rXCI	X	14966360	rs6527157	G	A	0.492958	0.493056	0.492537	0.237643	0.0449651	2.11763e-07	422
MOSPD2	non_PAR	Oli	rXCI	X	14966867	rs2375738	A	C	0.492264	0.491319	0.496296	0.23863	0.0447921	1.70255e-07	423
MOSPD2	non_PAR	Oli	rXCI	X	14967064	rs2375739	C	T	0.461972	0.465278	0.447761	0.240805	0.044824	1.35475e-07	422
MOSPD2	non_PAR	Oli	rXCI	X	14967799	rs138321357	G	GT	0.492243	0.491319	0.496241	0.238025	0.0451692	2.29314e-07	421
MOSPD2	non_PAR	Oli	rXCI	X	14968248	rs5935848	T	C	0.462729	0.465278	0.451852	0.242946	0.044722	9.90718e-08	423
MOSPD2	non_PAR	Oli	rXCI	X	14968400	rs5935849	T	C	0.462729	0.465278	0.451852	0.242946	0.044722	9.90718e-08	423
MOSPD2	non_PAR	Oli	rXCI	X	14970023	rs145002170	CT	C	0.492958	0.493056	0.492537	0.239297	0.0450102	1.80356e-07	422
MOSPD2	non_PAR	Oli	rXCI	X	14971054	rs5935851	G	A	0.488701	0.489583	0.484848	0.239209	0.045092	1.9188e-07	420
MOSPD2	non_PAR	Oli	rXCI	X	14971408	rs10856265	C	T	0.493671	0.493056	0.496296	0.239466	0.0448208	1.57449e-07	423
MOSPD2	non_PAR	Oli	rXCI	X	14971691	rs200386337	C	CAG	0.492958	0.493056	0.492537	0.234401	0.0448628	2.87283e-07	422
MOSPD2	non_PAR	Oli	rXCI	X	14971708	rs5978700	C	T	0.493671	0.493056	0.496296	0.239466	0.0448208	1.57449e-07	423
MOSPD2	non_PAR	Oli	rXCI	X	14971957	rs5978701	C	T	0.490113	0.491319	0.484848	0.240525	0.0450241	1.58592e-07	420
MOSPD2	non_PAR	Oli	rXCI	X	14972247	rs6631495	T	C	0.492958	0.493056	0.492537	0.240716	0.0449658	1.49341e-07	422
MOSPD2	non_PAR	Oli	rXCI	X	14972299	rs6631496	G	A	0.492243	0.493056	0.488722	0.23742	0.0449422	2.14482e-07	421
MOSPD2	non_PAR	Oli	rXCI	X	14973977	rs5980091	G	A	0.493635	0.493056	0.496183	0.237839	0.0453321	2.58369e-07	419
MOSPD2	non_PAR	Oli	rXCI	X	14974124	rs5980092	C	T	0.493671	0.493056	0.496296	0.239466	0.0448208	1.57449e-07	423
MOSPD2	non_PAR	Oli	rXCI	X	14974770	rs4830521	G	A	0.462729	0.465278	0.451852	0.242946	0.044722	9.90718e-08	423
MOSPD2	non_PAR	Oli	rXCI	X	14974960	rs1987571	C	T	0.461972	0.465278	0.447761	0.242044	0.0448426	1.18815e-07	422
MOSPD2	non_PAR	Oli	rXCI	X	14976166	rs11400489	A	AT	0.492264	0.491319	0.496296	0.242626	0.0447999	1.07992e-07	423
MOSPD2	non_PAR	Oli	rXCI	X	14976747	rs5934209	G	A	0.493671	0.493056	0.496296	0.239466	0.0448208	1.57449e-07	423
MOSPD2	non_PAR	Oli	rXCI	X	14978030	rs6527165	T	C	0.492958	0.493056	0.492537	0.239992	0.0448886	1.54743e-07	422
MOSPD2	non_PAR	Oli	rXCI	X	14979382	rs6527166	T	C	0.494366	0.494792	0.492537	0.242171	0.0451179	1.38807e-07	422
MOSPD2	non_PAR	Oli	rXCI	X	14980568	rs12394828	A	G	0.492958	0.493056	0.492537	0.237979	0.0449865	2.06481e-07	422
MOSPD2	non_PAR	Oli	rXCI	X	14981849	rs11094668	A	G	0.492938	0.493056	0.492424	0.238174	0.0448443	1.85887e-07	420
MOSPD2	non_PAR	Oli	rXCI	X	14981900	rs11094669	T	C	0.492243	0.493056	0.488722	0.245756	0.0449291	8.17034e-08	421
MOSPD2	non_PAR	Oli	rXCI	X	14983238	rs6418639	C	T	0.493671	0.493056	0.496296	0.239466	0.0448208	1.57449e-07	423
MOSPD2	non_PAR	Oli	rXCI	X	14983555	rs6527169	A	T	0.462729	0.465278	0.451852	0.242946	0.044722	9.90718e-08	423
MOSPD2	non_PAR	Oli	rXCI	X	14983669	rs5935852	G	A	0.492958	0.493056	0.492537	0.239567	0.0449687	1.70561e-07	422
MOSPD2	non_PAR	Oli	rXCI	X	14984657	rs6418640	T	C	0.461972	0.465278	0.447761	0.24343	0.04502	1.13094e-07	422
MOSPD2	non_PAR	Oli	rXCI	X	14985241	rs5978704	T	C	0.492958	0.493056	0.492537	0.239613	0.0449628	1.69056e-07	422
MOSPD2	non_PAR	Oli	rXCI	X	14986914	rs6527173	C	A	0.494366	0.493056	0.5	0.243761	0.0449105	1.01651e-07	422
MOSPD2	non_PAR	Oli	rXCI	X	14987272	rs6527174	A	C	0.492243	0.493056	0.488722	0.237034	0.044809	2.0689e-07	421
MOSPD2	non_PAR	Oli	rXCI	X	14988595	rs5935853	T	C	0.490858	0.489583	0.496296	0.239917	0.0447607	1.44089e-07	423
MOSPD2	non_PAR	Oli	rXCI	X	14989565	rs7471203	A	T	0.493671	0.493056	0.496296	0.239466	0.0448208	1.57449e-07	423
MOSPD2	non_PAR	Oli	rXCI	X	14989626	rs7471118	C	T	0.493671	0.493056	0.496296	0.239466	0.0448208	1.57449e-07	423
MOSPD2	non_PAR	Oli	rXCI	X	14989912	rs7050403	C	T	0.491549	0.491319	0.492537	0.236972	0.044916	2.21861e-07	422
MOSPD2	non_PAR	Oli	rXCI	X	14990164	rs7051268	A	G	0.490832	0.489583	0.496241	0.232011	0.0448042	3.63379e-07	421
MOSPD2	non_PAR	Oli	rXCI	X	14991347	rs5980096	C	T	0.495775	0.494792	0.5	0.245385	0.0449324	8.53631e-08	422
MOSPD2	non_PAR	Oli	rXCI	X	14991819	rs6631544	T	G	0.488011	0.487847	0.488722	0.231885	0.0450536	4.25197e-07	421
MOSPD2	non_PAR	Oli	rXCI	X	14993110	rs6628702	T	A	0.490832	0.489583	0.496241	0.234267	0.0452379	3.62978e-07	421
MOSPD2	non_PAR	Oli	rXCI	X	14995056	rs4366226	G	A	0.489422	0.487847	0.496241	0.240103	0.0453635	2.03761e-07	421
MOSPD2	non_PAR	Oli	rXCI	X	14995438	rs5935854	C	T	0.490141	0.489583	0.492537	0.233449	0.0448389	3.15261e-07	422
MOSPD2	non_PAR	Oli	rXCI	X	14996462	rs4072541	T	A	0.488732	0.487847	0.492537	0.237398	0.0449446	2.1505e-07	422
MOSPD2	non_PAR	Oli	rXCI	X	14996756	rs4072540	T	C	0.492264	0.491319	0.496296	0.243014	0.0447428	9.95933e-08	423
MOSPD2	non_PAR	Oli	rXCI	X	14998090	rs5934210	C	A	0.465541	0.465278	0.466667	0.246981	0.0449132	6.9894e-08	423
MOSPD2	non_PAR	Oli	rXCI	X	14998480	rs6631562	A	G	0.46338	0.463542	0.462687	0.248331	0.0449366	6.06653e-08	422
MOSPD2	non_PAR	Oli	rXCI	X	14998877	rs4553076	G	T	0.492264	0.491319	0.496296	0.239555	0.0448156	1.55367e-07	423
MOSPD2	non_PAR	Oli	rXCI	X	14999352	rs5935855	G	A	0.460563	0.463542	0.447761	0.243	0.0448432	1.06412e-07	422
MOSPD2	non_PAR	Oli	rXCI	X	15000450	rs58945459	AT	A	0.457507	0.463542	0.430769	0.254926	0.0447828	2.51547e-08	418
MOSPD2	non_PAR	Oli	rXCI	X	15000457	rs4830917	A	G	0.458274	0.463542	0.435115	0.252528	0.0445996	2.95747e-08	419
MOSPD2	non_PAR	Oli	rXCI	X	15000575	rs58203364	GA	G	0.460563	0.463542	0.447761	0.24124	0.0448732	1.32834e-07	422
MOSPD2	non_PAR	Oli	rXCI	X	15000855	rs5935856	G	A	0.464034	0.465278	0.458647	0.251481	0.044982	4.31857e-08	421
MOSPD2	non_PAR	Oli	rXCI	X	15001946	rs5935857	T	A	0.488732	0.487847	0.492537	0.238885	0.0452096	2.12966e-07	422
MOSPD2	non_PAR	Oli	rXCI	X	15003417	rs4240155	A	G	0.492264	0.491319	0.496296	0.239555	0.0448156	1.55367e-07	423
MOSPD2	non_PAR	Oli	rXCI	X	15005262	rs4830918	T	C	0.491549	0.491319	0.492537	0.238069	0.0449795	2.03512e-07	422
MOSPD2	non_PAR	Oli	rXCI	X	15005361	rs5934212	T	C	0.492243	0.491319	0.496241	0.238201	0.0450139	2.04946e-07	421
MOSPD2	non_PAR	Oli	rXCI	X	15006444	rs12388962	C	T	0.507736	0.508681	0.503704	-0.239555	0.0448156	1.55367e-07	423
MOSPD2	non_PAR	Oli	rXCI	X	15006924	rs5935859	T	C	0.536723	0.536458	0.537879	-0.248246	0.0450377	6.56145e-08	420
MOSPD2	non_PAR	Oli	rXCI	X	15007330	rs5935860	G	C	0.50565	0.508681	0.492424	-0.24245	0.0451947	1.41325e-07	420
MOSPD2	non_PAR	Oli	rXCI	X	15007823	rs4300144	A	G	0.556962	0.553819	0.57037	-0.249385	0.0450659	5.82157e-08	423
MOSPD2	non_PAR	Oli	rXCI	X	15008326	rs5980097	T	C	0.537377	0.536458	0.541353	-0.245785	0.0448665	7.82456e-08	421
MOSPD2	non_PAR	Oli	rXCI	X	15010296	rs5901543	G	GC	0.538028	0.536458	0.544776	-0.244064	0.0448655	9.53938e-08	422
MOSPD2	non_PAR	Oli	rXCI	X	15010985	rs5935861	T	G	0.505666	0.508681	0.492308	-0.234565	0.0451025	3.25994e-07	418
MOSPD2	non_PAR	Oli	rXCI	X	15011642	rs1373328	G	A	0.537377	0.536458	0.541353	-0.240573	0.0449062	1.46565e-07	421
MOSPD2	non_PAR	Oli	rXCI	X	15012298	rs5935862	T	A	0.507757	0.508681	0.503759	-0.237555	0.0450067	2.19528e-07	421
MOSPD2	non_PAR	Oli	rXCI	X	15012973	rs5935863	T	C	0.531073	0.532986	0.522727	-0.252707	0.0452057	4.3381e-08	420
MOSPD2	non_PAR	Oli	rXCI	X	15015131	rs5934213	C	T	0.505634	0.506944	0.5	-0.234165	0.0449651	3.13184e-07	422
MOSPD2	non_PAR	Oli	rXCI	X	15015233	rs5935864	A	C	0.537271	0.534722	0.548148	-0.239938	0.0448315	1.50141e-07	423
MOSPD2	non_PAR	Oli	rXCI	X	15017217	rs978663	A	G	0.539548	0.538194	0.545455	-0.241487	0.0452107	1.59228e-07	420
MOSPD2	non_PAR	Oli	rXCI	X	15018461	rs56086754	G	A	0.537271	0.536458	0.540741	-0.235832	0.0450862	2.78586e-07	423
MOSPD2	non_PAR	Oli	rXCI	X	15021130	rs5935865	C	T	0.507042	0.506944	0.507463	-0.230925	0.0446005	3.642e-07	422
MOSPD2	non_PAR	Oli	rXCI	X	15022573	rs5935867	A	G	0.480797	0.482517	0.473282	0.225315	0.0444872	6.41387e-07	417
MOSPD2	non_PAR	Oli	rXCI	X	15025035	rs63268360	CT	C	0.508451	0.508681	0.507463	-0.234433	0.044963	3.03557e-07	422
MOSPD2	non_PAR	Oli	rXCI	X	15027625	rs5935869	A	C	0.540311	0.539931	0.541985	-0.235022	0.0450611	3.02058e-07	419
MOSPD2	non_PAR	Oli	rXCI	X	15031181	rs5978706	T	C	0.542254	0.539931	0.552239	-0.233664	0.0449481	3.27967e-07	422
MOSPD2	non_PAR	Oli	rXCI	X	15032056	rs5935870	A	G	0.533898	0.534722	0.530303	-0.230604	0.0449569	4.64237e-07	420
MOSPD2	non_PAR	Oli	rXCI	X	15032304	rs5980099	T	C	0.542897	0.539931	0.555556	-0.232506	0.0448495	3.52071e-07	423
MOSPD2	non_PAR	Oli	rXCI	X	15032874	rs11094670	G	C	0.509859	0.510417	0.507463	-0.228244	0.0450704	6.39514e-07	422
MOSPD2	non_PAR	Oli	rXCI	X	15034235	rs5980100	T	A	0.509859	0.510417	0.507463	-0.228244	0.0450704	6.39514e-07	422
MOSPD2	non_PAR	Oli	rXCI	X	15035066	rs1444007	T	C	0.560563	0.557292	0.574627	-0.238093	0.045398	2.60028e-07	422
MOSPD2	non_PAR	Oli	rXCI	X	15035127	rs1444008	C	T	0.509168	0.510417	0.503759	-0.228883	0.0449509	5.58586e-07	421
MOSPD2	non_PAR	Oli	rXCI	X	15036349	rs12010447	G	A	0.511955	0.512153	0.511111	-0.228238	0.0448756	5.73588e-07	423
MOSPD2	non_PAR	Oli	rXCI	X	15037068	rs12010650	C	G	0.510578	0.512153	0.503759	-0.227682	0.0449863	6.49845e-07	421
MOSPD2	non_PAR	Oli	rXCI	X	15041263	rs5934215	C	T	0.510549	0.510417	0.511111	-0.228558	0.0450088	5.96486e-07	423
MOSPD2	non_PAR	Oli	rXCI	X	15042338	rs6527226	A	G	0.558699	0.557292	0.564885	-0.236616	0.0457329	3.72477e-07	419
MOSPD2	non_PAR	Oli	rXCI	X	15043704	rs60322041	G	A	0.511955	0.512153	0.511111	-0.228238	0.0448756	5.73588e-07	423
MOSPD2	non_PAR	Oli	rXCI	X	15045012	rs1348486	C	T	0.540197	0.538194	0.548872	-0.230966	0.0449694	4.48683e-07	421
MOSPD2	non_PAR	Oli	rXCI	X	15046546	rs10628131	A	ACT	0.516901	0.515625	0.522388	-0.219756	0.0446171	1.25597e-06	422
MOSPD2	non_PAR	Oli	rXCI	X	15047598	rs5935872	T	C	0.541608	0.539931	0.548872	-0.237367	0.0450988	2.36859e-07	421
MOSPD2	non_PAR	Oli	rXCI	X	15055115	rs11414323	A	AG	0.54725	0.546875	0.548872	-0.226104	0.04479	6.92851e-07	421
MOSPD2	non_PAR	Oli	rXCI	X	15059097	rs5980102	A	C	0.528996	0.527778	0.534351	-0.231213	0.0448271	4.03441e-07	419
MOSPD2	non_PAR	Oli	rXCI	X	15061623	rs1444011	G	A	0.557746	0.552083	0.58209	-0.244005	0.0452203	1.19862e-07	422
MOSPD2	non_PAR	Oli	rXCI	X	15062119	rs5980103	T	C	0.508451	0.508681	0.507463	-0.232023	0.0449467	3.93423e-07	422
MOSPD2	non_PAR	Oli	rXCI	X	15063079	rs5935873	C	T	0.538678	0.534722	0.555556	-0.234436	0.0446177	2.47189e-07	423
NAP1L3	non_PAR	Oli	rXCI	X	93576883	rs5983560	A	G	0.407876	0.411458	0.392593	-0.274244	0.0564697	1.74421e-06	423
NAP1L3	non_PAR	Oli	rXCI	X	93578005	rs5983236	A	G	0.407876	0.411458	0.392593	-0.274244	0.0564697	1.74421e-06	423
PCYT1B	non_PAR	Oli	rXCI	X	24560686	rs10156959	C	T	0.647887	0.651042	0.634328	0.282465	0.0520181	1.00381e-07	422
PCYT1B	non_PAR	Oli	rXCI	X	24562629	rs1882403	A	G	0.655415	0.659722	0.637037	0.276497	0.0507015	8.87646e-08	423
PCYT1B	non_PAR	Oli	rXCI	X	24564478	rs4243532	C	G	0.650704	0.654514	0.634328	0.288112	0.0505655	2.42773e-08	422
PCYT1B	non_PAR	Oli	rXCI	X	24565390	rs2319591	G	T	0.646893	0.649306	0.636364	0.291871	0.0508736	1.96807e-08	420
PCYT1B	non_PAR	Oli	rXCI	X	24565520	rs1921919	T	C	0.647887	0.651042	0.634328	0.295265	0.0507414	1.25404e-08	422
PCYT1B	non_PAR	Oli	rXCI	X	24565676	rs1921920	G	A	0.633286	0.635417	0.62406	0.285869	0.0500181	2.21208e-08	421
PCYT1B	non_PAR	Oli	rXCI	X	24565752	rs1921921	T	C	0.635211	0.637153	0.626866	0.292661	0.0499286	9.91836e-09	422
PCYT1B	non_PAR	Oli	rXCI	X	24566482	rs4436288	G	A	0.634318	0.635417	0.62963	0.291385	0.0500989	1.27125e-08	423
PCYT1B	non_PAR	Oli	rXCI	X	24567842	rs5944531	A	G	0.648383	0.651042	0.637037	0.294932	0.0506102	1.19454e-08	423
PCYT1B	non_PAR	Oli	rXCI	X	24568841	rs5943943	C	T	0.64598	0.649306	0.631579	0.289127	0.0508421	2.58101e-08	421
PCYT1B	non_PAR	Oli	rXCI	X	24568925	rs5943944	T	C	0.646976	0.649306	0.637037	0.291016	0.050618	1.83312e-08	423
PCYT1B	non_PAR	Oli	rXCI	X	24569552	rs2874037	G	A	0.63662	0.637153	0.634328	0.29533	0.0502983	9.38577e-09	422
PCYT1B	non_PAR	Oli	rXCI	X	24571013	rs12846498	A	G	0.635211	0.637153	0.626866	0.292308	0.0501647	1.20047e-08	422
PCYT1B	non_PAR	Oli	rXCI	X	24572321	rs61762683	C	T	0.646976	0.649306	0.637037	0.291016	0.050618	1.83312e-08	423
PCYT1B	non_PAR	Oli	rXCI	X	24574330	rs6653704	T	C	0.648801	0.651042	0.639098	0.292626	0.0508937	1.83489e-08	421
PCYT1B	non_PAR	Oli	rXCI	X	24574655	rs6653706	G	C	0.649296	0.651042	0.641791	0.298251	0.050707	8.86625e-09	422
PCYT1B	non_PAR	Oli	rXCI	X	24575396	rs3747401	T	G	0.646976	0.649306	0.637037	0.291016	0.050618	1.83312e-08	423
PCYT1B	non_PAR	Oli	rXCI	X	24576464	rs5986633	C	T	0.634318	0.635417	0.62963	0.291385	0.0500989	1.27125e-08	423
PCYT1B	non_PAR	Oli	rXCI	X	24576650	rs12851930	G	T	0.590141	0.585069	0.61194	0.275753	0.0492504	4.12534e-08	422
PCYT1B	non_PAR	Oli	rXCI	X	24577297	rs4898282	T	C	0.66338	0.661458	0.671642	0.25392	0.052104	1.61139e-06	422
PCYT1B	non_PAR	Oli	rXCI	X	24577398	rs3788916	T	C	0.648383	0.651042	0.637037	0.294932	0.0506102	1.19454e-08	423
PCYT1B	non_PAR	Oli	rXCI	X	24579832	rs5986338	G	A	0.646479	0.649306	0.634328	0.291322	0.0506676	1.83236e-08	422
PCYT1B	non_PAR	Oli	rXCI	X	24579977	rs5986339	T	C	0.647887	0.651042	0.634328	0.293734	0.0505454	1.3084e-08	422
PCYT1B	non_PAR	Oli	rXCI	X	24583302	rs4898188	T	C	0.647887	0.651042	0.634328	0.295442	0.0506963	1.19578e-08	422
PCYT1B	non_PAR	Oli	rXCI	X	24583822	rs5943964	G	A	0.636107	0.635417	0.639098	0.300583	0.0504706	5.89264e-09	421
PCYT1B	non_PAR	Oli	rXCI	X	24585139	rs12688556	A	G	0.646976	0.649306	0.637037	0.291016	0.050618	1.83312e-08	423
PCYT1B	non_PAR	Oli	rXCI	X	24587110	rs4898285	C	T	0.632911	0.633681	0.62963	0.294066	0.0501172	9.57745e-09	423
PCYT1B	non_PAR	Oli	rXCI	X	24588757	rs1921925	A	T	0.646976	0.649306	0.637037	0.291016	0.050618	1.83312e-08	423
PCYT1B	non_PAR	Oli	rXCI	X	24589733	rs3788915	C	T	0.634318	0.635417	0.62963	0.291385	0.0500989	1.27125e-08	423
PCYT1B	non_PAR	Oli	rXCI	X	24590530	rs5986669	A	G	0.633803	0.635417	0.626866	0.292347	0.0501923	1.21655e-08	422
PCYT1B	non_PAR	Oli	rXCI	X	24591067	rs5986672	A	G	0.633803	0.635417	0.626866	0.289566	0.0501847	1.64006e-08	422
PCYT1B	non_PAR	Oli	rXCI	X	24592053	rs5944612	T	C	0.630098	0.630208	0.62963	0.286289	0.0501724	2.31707e-08	423
PCYT1B	non_PAR	Oli	rXCI	X	24593454	chrX:24593454:TC:*	TC	*	0.62942	0.628472	0.633588	0.253552	0.0491482	4.01356e-07	419
PCYT1B	non_PAR	Oli	rXCI	X	24593459	chrX:24593459:TC:*	TC	*	0.611582	0.611111	0.613636	0.254308	0.0475466	1.53419e-07	420
PCYT1B	non_PAR	Oli	rXCI	X	24594282	rs2091746	G	A	0.623066	0.621528	0.62963	0.283259	0.049788	2.53717e-08	423
PCYT1B	non_PAR	Oli	rXCI	X	24595072	rs5944622	C	T	0.609309	0.607639	0.616541	0.282673	0.04973	2.61776e-08	421
PCYT1B	non_PAR	Oli	rXCI	X	24597217	rs6526395	T	C	0.615276	0.614583	0.618321	0.28841	0.0497119	1.38723e-08	419
PCYT1B	non_PAR	Oli	rXCI	X	24598311	rs5944640	A	G	0.606188	0.602431	0.622222	0.290028	0.049536	1.02724e-08	423
PCYT1B	non_PAR	Oli	rXCI	X	24599585	rs5944648	T	C	0.617772	0.616319	0.62406	0.292228	0.0498829	1.01202e-08	421
PCYT1B	non_PAR	Oli	rXCI	X	24603647	rs6628023	C	T	0.606188	0.602431	0.622222	0.290028	0.049536	1.02724e-08	423
PCYT1B	non_PAR	Oli	rXCI	X	24605236	rs984059	C	T	0.605634	0.602431	0.619403	0.287004	0.0496396	1.53808e-08	422
PCYT1B	non_PAR	Oli	rXCI	X	24613674	rs5944653	C	T	0.6	0.598958	0.604651	0.286631	0.0503777	2.55912e-08	417
PCYT1B	non_PAR	Oli	rXCI	X	24613681	rs5944654	A	G	0.602837	0.602431	0.604651	0.291002	0.050118	1.35713e-08	417
PCYT1B	non_PAR	Oli	rXCI	X	24615283	rs5944655	C	T	0.604225	0.600694	0.619403	0.291299	0.0495481	9.00161e-09	422
PCYT1B	non_PAR	Oli	rXCI	X	24616271	rs5986351	G	A	0.602817	0.598958	0.619403	0.28633	0.0495972	1.61261e-08	422
PCYT1B	non_PAR	Oli	rXCI	X	24616340	rs5986697	C	T	0.603667	0.600694	0.616541	0.28364	0.0494671	1.99972e-08	421
PCYT1B	non_PAR	Oli	rXCI	X	24616828	rs5944656	C	T	0.603376	0.598958	0.622222	0.284746	0.0494666	1.76401e-08	423
PCYT1B	non_PAR	Oli	rXCI	X	24619574	rs5986698	T	C	0.614627	0.611111	0.62963	0.279675	0.0499266	4.05929e-08	423
PCYT1B	non_PAR	Oli	rXCI	X	24622679	rs5944657	C	T	0.603376	0.598958	0.622222	0.284746	0.0494666	1.76401e-08	423
PCYT1B	non_PAR	Oli	rXCI	X	24623377	chrX:24623377:AT:*	AT	*	0.670423	0.680556	0.626866	0.26042	0.048268	1.20262e-07	422
PCYT1B	non_PAR	Oli	rXCI	X	24624114	rs4898192	A	T	0.592384	0.588542	0.609023	0.282992	0.0496007	2.33389e-08	421
PCYT1B	non_PAR	Oli	rXCI	X	24625842	rs5944658	G	A	0.601408	0.597222	0.619403	0.289035	0.04935	1.01826e-08	422
PCYT1B	non_PAR	Oli	rXCI	X	24626778	rs5944659	G	A	0.6	0.595486	0.619403	0.28729	0.0494055	1.28245e-08	422
PCYT1B	non_PAR	Oli	rXCI	X	24630924	rs5944660	T	C	0.600563	0.595486	0.622222	0.280312	0.0495319	2.98366e-08	423
PCYT1B	non_PAR	Oli	rXCI	X	24631315	rs12687181	T	C	0.612994	0.609375	0.628788	0.287703	0.0500396	1.84052e-08	420
PCYT1B	non_PAR	Oli	rXCI	X	24633146	rs6526399	T	G	0.612676	0.609375	0.626866	0.283941	0.0497003	2.23517e-08	422
PCYT1B	non_PAR	Oli	rXCI	X	24633239	rs6526400	A	C	0.59887	0.595486	0.613636	0.281742	0.0493744	2.32745e-08	420
PCYT1B	non_PAR	Oli	rXCI	X	24634490	rs6418542	A	G	0.61354	0.609375	0.631579	0.283895	0.0498356	2.44726e-08	421
PCYT1B	non_PAR	Oli	rXCI	X	24634869	rs5986352	A	T	0.611582	0.609375	0.621212	0.28101	0.0499298	3.54307e-08	420
PCYT1B	non_PAR	Oli	rXCI	X	24636003	rs2319654	G	C	0.6	0.595486	0.619403	0.283396	0.0492878	1.83088e-08	422
PCYT1B	non_PAR	Oli	rXCI	X	24637989	rs6629900	C	T	0.600563	0.595486	0.622222	0.28563	0.0493115	1.44887e-08	423
PCYT1B	non_PAR	Oli	rXCI	X	24638096	rs35246139	C	CGTT	0.61213	0.609375	0.62406	0.283534	0.0498583	2.5806e-08	421
PCYT1B	non_PAR	Oli	rXCI	X	24638541	rs1921918	A	G	0.600563	0.595486	0.622222	0.28563	0.0493115	1.44887e-08	423
PCYT1B	non_PAR	Oli	rXCI	X	24638658	rs1921917	A	G	0.599436	0.595486	0.616541	0.280312	0.049243	2.5034e-08	421
PCYT1B	non_PAR	Oli	rXCI	X	24641775	rs718676	C	T	0.601969	0.597222	0.622222	0.285938	0.0493864	1.46923e-08	423
PCYT1B	non_PAR	Oli	rXCI	X	24642213	rs1921923	C	A	0.600563	0.595486	0.622222	0.28563	0.0493115	1.44887e-08	423
PCYT1B	non_PAR	Oli	rXCI	X	24642466	rs2214600	T	C	0.613221	0.609375	0.62963	0.28306	0.0496386	2.36369e-08	423
PCYT1B	non_PAR	Oli	rXCI	X	24643292	rs35584421	GA	G	0.6	0.595486	0.619403	0.284643	0.0494332	1.74977e-08	422
PCYT1B	non_PAR	Oli	rXCI	X	24644083	rs1921924	C	T	0.61354	0.609375	0.631579	0.287949	0.0498643	1.60184e-08	421
PCYT1B	non_PAR	Oli	rXCI	X	24644575	rs5944661	G	A	0.600563	0.595486	0.622222	0.28563	0.0493115	1.44887e-08	423
PCYT1B	non_PAR	Oli	rXCI	X	24647264	chrX:24647264:A:AC	A	AC	0.599436	0.597222	0.609023	0.28859	0.0494643	1.15515e-08	421
PCYT1B	non_PAR	Oli	rXCI	X	24653216	rs5944665	G	A	0.611814	0.609375	0.622222	0.281998	0.0495194	2.46445e-08	423
PCYT1B	non_PAR	Oli	rXCI	X	24654168	rs11796534	A	G	0.607345	0.604167	0.621212	0.267366	0.0495012	1.16966e-07	420
PCYT1B	non_PAR	Oli	rXCI	X	24656330	rs12859876	A	T	0.59322	0.590278	0.606061	0.291	0.0493582	8.24461e-09	420
PCYT1B	non_PAR	Oli	rXCI	X	24656455	rs5944667	C	T	0.607042	0.604167	0.619403	0.288881	0.0495059	1.14673e-08	422
PCYT1B	non_PAR	Oli	rXCI	X	24656812	rs12862396	G	A	0.596343	0.590278	0.622222	0.294689	0.0493773	5.47142e-09	423
PCYT1B	non_PAR	Oli	rXCI	X	24657862	rs3848958	T	C	0.599156	0.59375	0.622222	0.292456	0.0492864	6.62888e-09	423
PCYT1B	non_PAR	Oli	rXCI	X	24662168	chrX:24662168:AAAAC:A	AAAAC	A	0.608451	0.604167	0.626866	0.277928	0.0494469	3.67325e-08	422
PCYT1B	non_PAR	Oli	rXCI	X	24668422	rs714522	T	A	0.587904	0.581597	0.614815	0.300067	0.0490769	2.39354e-09	423
PCYT1B	non_PAR	Oli	rXCI	X	24669254	rs6629904	T	C	0.558368	0.552083	0.585185	0.279366	0.0480331	1.27177e-08	423
PCYT1B	non_PAR	Oli	rXCI	X	24674280	rs1921928	C	T	0.588732	0.583333	0.61194	0.295409	0.049176	4.4021e-09	422
PCYT1B	non_PAR	Oli	rXCI	X	24678088	rs4898194	G	T	0.537271	0.527778	0.577778	0.296602	0.0479153	1.54814e-09	423
PCYT1B	non_PAR	Oli	rXCI	X	24713010	rs6628029	G	A	0.576056	0.567708	0.61194	0.304578	0.0489057	1.24787e-09	422
PCYT1B	non_PAR	Oli	rXCI	X	24720741	rs4898297	C	T	0.587324	0.581597	0.61194	0.301373	0.0491475	2.16691e-09	422
PCYT1B	non_PAR	Oli	rXCI	X	24724062	rs5944671	G	A	0.574648	0.567708	0.604478	0.305144	0.0487254	1.02052e-09	422
PCYT1B	non_PAR	Oli	rXCI	X	24725313	rs5944672	G	A	0.571631	0.567708	0.589147	0.302707	0.0491393	1.86513e-09	417
PCYT1B	non_PAR	Oli	rXCI	X	24729032	rs929313	A	C	0.595205	0.592014	0.609023	0.291971	0.0490593	6.03295e-09	421
PCYT1B	non_PAR	Oli	rXCI	X	24731121	rs4531211	G	A	0.595775	0.592014	0.61194	0.294215	0.048972	4.38611e-09	422
PCYT1B	non_PAR	Oli	rXCI	X	24731742	rs4273981	A	G	0.596615	0.592014	0.616541	0.298092	0.0491216	3.11975e-09	421
PCYT1B	non_PAR	Oli	rXCI	X	24733410	rs4058343	C	G	0.609001	0.605903	0.622222	0.290717	0.049412	8.76718e-09	423
PCYT1B	non_PAR	Oli	rXCI	X	24737118	rs4898299	A	G	0.383099	0.387153	0.365672	-0.293595	0.0503788	1.19523e-08	422
PCYT1B	non_PAR	Oli	rXCI	X	24748534	rs3764770	G	A	0.596343	0.592014	0.614815	0.290429	0.0490012	6.88668e-09	423
PCYT1B	non_PAR	Oli	rXCI	X	24770114	rs6628032	G	A	0.575246	0.567708	0.607407	0.301153	0.0487822	1.70471e-09	423
PCYT1B	non_PAR	Oli	rXCI	X	24813662	rs6526405	G	A	0.355837	0.357639	0.348148	-0.260964	0.0507497	4.342e-07	423
PCYT1B	non_PAR	Oli	rXCI	X	24818050	rs6418545	G	T	0.592958	0.585069	0.626866	0.276901	0.0496461	4.62519e-08	422
PCYT1B	non_PAR	Oli	rXCI	X	24819853	rs5944683	G	C	0.575246	0.567708	0.607407	0.296079	0.0485825	2.68083e-09	423
PCYT1B	non_PAR	Oli	rXCI	X	24832146	rs59523232	AG	A	0.568794	0.564236	0.589147	0.287561	0.0492878	1.16383e-08	417
PCYT1B	non_PAR	Oli	rXCI	X	24832148	rs61279220	TAGAG	T	0.568794	0.564236	0.589147	0.287561	0.0492878	1.16383e-08	417
PCYT1B	non_PAR	Oli	rXCI	X	24842213	rs5944689	C	A	0.360056	0.361111	0.355556	-0.275401	0.0502474	7.68918e-08	423
PCYT1B	non_PAR	Oli	rXCI	X	24848795	rs5986710	C	G	0.596343	0.592014	0.614815	0.290429	0.0490012	6.88668e-09	423
PCYT1B	non_PAR	Oli	rXCI	X	24855605	rs5944690	C	T	0.367089	0.368056	0.362963	-0.300673	0.0504333	5.66826e-09	423
PCYT1B	non_PAR	Oli	rXCI	X	24863687	rs7052306	G	C	0.359661	0.359375	0.360902	-0.294462	0.0503819	1.09144e-08	421
PCYT1B	non_PAR	Oli	rXCI	X	24868294	rs6629924	G	A	0.550704	0.545139	0.574627	0.25255	0.0482049	2.67331e-07	422
PCYT1B	non_PAR	Oli	rXCI	X	24888802	rs11573460	T	C	0.372714	0.375	0.362963	-0.289797	0.0506034	2.07081e-08	423
PCYT1B	non_PAR	Oli	rXCI	X	24896643	rs6628039	C	T	0.574648	0.567708	0.604478	0.294587	0.0486194	3.28375e-09	422
PCYT1B	non_PAR	Oli	rXCI	X	24907898	rs10284205	T	C	0.367606	0.369792	0.358209	-0.303962	0.0507217	4.77507e-09	422
PCYT1B	non_PAR	Oli	rXCI	X	24914776	rs7887866	C	G	0.609859	0.607639	0.619403	0.28846	0.0494345	1.14733e-08	422
PCYT1B	non_PAR	Oli	rXCI	X	24933814	rs5944699	G	A	0.355837	0.352431	0.37037	-0.293516	0.0503892	1.21132e-08	423
PCYT1B	non_PAR	Oli	rXCI	X	24987993	rs5943997	A	G	0.29661	0.295139	0.30303	-0.254578	0.0527385	2.00997e-06	420
PHF6	non_PAR	Oli	rXCI	X	134178106	rs76757030	T	A	0.114085	0.126736	0.0597015	-0.4379	0.0887808	1.2144e-06	422
PHF6	non_PAR	Oli	rXCI	X	134183509	rs74601556	T	C	0.115331	0.126736	0.0666667	-0.439334	0.0870766	7.00551e-07	423
PHF6	non_PAR	Oli	rXCI	X	134209377	rs146805355	C	T	0.115331	0.126736	0.0666667	-0.439334	0.0870766	7.00551e-07	423
PHF6	non_PAR	Oli	rXCI	X	134231121	rs80136848	A	G	0.115331	0.126736	0.0666667	-0.439334	0.0870766	7.00551e-07	423
PHF6	non_PAR	Oli	rXCI	X	134241511	rs34779005	T	C	0.135021	0.142361	0.103704	-0.370567	0.077063	2.18791e-06	423
PHF6	non_PAR	Oli	rXCI	X	134246743	rs76972530	CTT	C	0.115331	0.126736	0.0666667	-0.439334	0.0870766	7.00551e-07	423
PHF6	non_PAR	Oli	rXCI	X	134251342	chrX:134251342:GA:G	GA	G	0.135021	0.142361	0.103704	-0.370567	0.077063	2.18791e-06	423
PHF6	non_PAR	Oli	rXCI	X	134264530	rs5003655	C	T	0.115331	0.126736	0.0666667	-0.439334	0.0870766	7.00551e-07	423
PHF6	non_PAR	Oli	rXCI	X	134267846	rs12688695	C	T	0.115331	0.126736	0.0666667	-0.439334	0.0870766	7.00551e-07	423
PHF6	non_PAR	Oli	rXCI	X	134340978	rs6638202	A	G	0.113924	0.125	0.0666667	-0.449752	0.0873499	4.19991e-07	423
PHF6	non_PAR	Oli	rXCI	X	134343962	rs6634970	C	T	0.113924	0.125	0.0666667	-0.449752	0.0873499	4.19991e-07	423
PHF6	non_PAR	Oli	rXCI	X	134347858	rs58090462	C	T	0.113924	0.125	0.0666667	-0.449752	0.0873499	4.19991e-07	423
PHF6	non_PAR	Oli	rXCI	X	134348184	rs6638203	G	A	0.113924	0.125	0.0666667	-0.449752	0.0873499	4.19991e-07	423
PHF6	non_PAR	Oli	rXCI	X	134349028	rs6634971	T	C	0.112676	0.125	0.0597015	-0.448674	0.0890707	7.29693e-07	422
PHF6	non_PAR	Oli	rXCI	X	134350384	rs6638205	C	T	0.112518	0.123264	0.0666667	-0.44741	0.0876164	5.18454e-07	423
PHF6	non_PAR	Oli	rXCI	X	134351260	rs78755091	G	A	0.113924	0.125	0.0666667	-0.449752	0.0873499	4.19991e-07	423
PHF6	non_PAR	Oli	rXCI	X	134352124	rs6634972	C	G	0.112676	0.125	0.0597015	-0.457942	0.0885952	3.80408e-07	422
PHF6	non_PAR	Oli	rXCI	X	134354171	rs6638206	G	C	0.113924	0.125	0.0666667	-0.449752	0.0873499	4.19991e-07	423
PHF6	non_PAR	Oli	rXCI	X	134354470	rs12688046	C	T	0.113924	0.125	0.0666667	-0.449752	0.0873499	4.19991e-07	423
PHF6	non_PAR	Oli	rXCI	X	134354680	rs6638207	A	T	0.113924	0.125	0.0666667	-0.449752	0.0873499	4.19991e-07	423
PHF6	non_PAR	Oli	rXCI	X	134354795	rs71871593	CCCT	C	0.112676	0.125	0.0597015	-0.435106	0.0890997	1.53607e-06	422
PHF6	non_PAR	Oli	rXCI	X	134357715	rs113830075	T	C	0.113924	0.125	0.0666667	-0.449752	0.0873499	4.19991e-07	423
PHF6	non_PAR	Oli	rXCI	X	134381213	rs78646715	C	T	0.113924	0.125	0.0666667	-0.449752	0.0873499	4.19991e-07	423
PHF6	non_PAR	Oli	rXCI	X	134389163	rs6638219	C	T	0.113924	0.125	0.0666667	-0.449752	0.0873499	4.19991e-07	423
PHF6	non_PAR	Oli	rXCI	X	134394156	rs6634976	C	T	0.113924	0.125	0.0666667	-0.449752	0.0873499	4.19991e-07	423
PHF6	non_PAR	Oli	rXCI	X	134397114	rs60240568	AT	A	0.113924	0.125	0.0666667	-0.449752	0.0873499	4.19991e-07	423
PHF6	non_PAR	Oli	rXCI	X	134400672	rs6638224	C	G	0.113924	0.125	0.0666667	-0.449752	0.0873499	4.19991e-07	423
PHF6	non_PAR	Oli	rXCI	X	134405685	rs75209545	G	A	0.113924	0.125	0.0666667	-0.449752	0.0873499	4.19991e-07	423
PHF6	non_PAR	Oli	rXCI	X	134408570	chrX:134408570:G:GT	G	GT	0.113924	0.125	0.0666667	-0.449752	0.0873499	4.19991e-07	423
PHF6	non_PAR	Oli	rXCI	X	134410671	rs6634979	A	G	0.113924	0.125	0.0666667	-0.449752	0.0873499	4.19991e-07	423
PHF6	non_PAR	Oli	rXCI	X	134413249	rs6634981	A	C	0.113924	0.125	0.0666667	-0.449752	0.0873499	4.19991e-07	423
PHF6	non_PAR	Oli	rXCI	X	134418471	rs10521778	A	G	0.113924	0.125	0.0666667	-0.449752	0.0873499	4.19991e-07	423
PHF6	non_PAR	Oli	rXCI	X	134420972	rs6638228	A	G	0.113924	0.125	0.0666667	-0.449752	0.0873499	4.19991e-07	423
PHF6	non_PAR	Oli	rXCI	X	134421953	rs6634982	C	A	0.113924	0.125	0.0666667	-0.449752	0.0873499	4.19991e-07	423
PHF6	non_PAR	Oli	rXCI	X	134422160	rs6634983	C	G	0.112676	0.125	0.0597015	-0.448674	0.0890707	7.29693e-07	422
PHF6	non_PAR	Oli	rXCI	X	134430761	rs873482	G	A	0.112676	0.125	0.0597015	-0.449248	0.0890826	7.09349e-07	422
PHF6	non_PAR	Oli	rXCI	X	134431391	rs77896103	G	C	0.113924	0.125	0.0666667	-0.449752	0.0873499	4.19991e-07	423
PHF6	non_PAR	Oli	rXCI	X	134439508	rs12688384	A	G	0.113924	0.125	0.0666667	-0.449752	0.0873499	4.19991e-07	423
PHF6	non_PAR	Oli	rXCI	X	134444800	rs17277994	A	G	0.113924	0.125	0.0666667	-0.449752	0.0873499	4.19991e-07	423
PHF6	non_PAR	Oli	rXCI	X	134448008	rs6638234	T	C	0.113924	0.125	0.0666667	-0.449752	0.0873499	4.19991e-07	423
PHF6	non_PAR	Oli	rXCI	X	134448048	rs6638235	T	C	0.113924	0.125	0.0666667	-0.449752	0.0873499	4.19991e-07	423
PHF6	non_PAR	Oli	rXCI	X	134448568	rs113961561	T	C	0.113924	0.125	0.0666667	-0.449752	0.0873499	4.19991e-07	423
PHF6	non_PAR	Oli	rXCI	X	134449253	rs6634988	A	C	0.113924	0.125	0.0666667	-0.449752	0.0873499	4.19991e-07	423
PHF6	non_PAR	Oli	rXCI	X	134449628	rs6638236	T	A	0.112676	0.125	0.0597015	-0.448674	0.0890707	7.29693e-07	422
PHF6	non_PAR	Oli	rXCI	X	134449823	rs6638237	G	T	0.112676	0.125	0.0597015	-0.448674	0.0890707	7.29693e-07	422
PHF6	non_PAR	Oli	rXCI	X	134450651	rs200068514	A	AT	0.111425	0.125	0.0526316	-0.462179	0.0912125	6.31175e-07	421
PHF6	non_PAR	Oli	rXCI	X	134451531	rs12689866	G	A	0.113924	0.125	0.0666667	-0.449752	0.0873499	4.19991e-07	423
PHF6	non_PAR	Oli	rXCI	X	134457280	rs6634989	A	T	0.112676	0.125	0.0597015	-0.462326	0.0893962	3.75249e-07	422
PHF6	non_PAR	Oli	rXCI	X	134462770	rs6638240	T	C	0.113924	0.125	0.0666667	-0.449752	0.0873499	4.19991e-07	423
PHF6	non_PAR	Oli	rXCI	X	134465134	rs12687175	C	A	0.112676	0.125	0.0597015	-0.462326	0.0893962	3.75249e-07	422
PHF6	non_PAR	Oli	rXCI	X	134465599	rs6638241	C	T	0.112676	0.125	0.0597015	-0.448674	0.0890707	7.29693e-07	422
PHF6	non_PAR	Oli	rXCI	X	134466956	rs17324664	G	A	0.113924	0.125	0.0666667	-0.449752	0.0873499	4.19991e-07	423
PHF6	non_PAR	Oli	rXCI	X	134471787	rs6634992	C	G	0.113924	0.125	0.0666667	-0.449752	0.0873499	4.19991e-07	423
PHF6	non_PAR	Oli	rXCI	X	134476316	rs6638243	A	G	0.113924	0.125	0.0666667	-0.449752	0.0873499	4.19991e-07	423
PHF6	non_PAR	Oli	rXCI	X	134479292	rs57707143	G	A	0.113924	0.125	0.0666667	-0.449752	0.0873499	4.19991e-07	423
PHF6	non_PAR	Oli	rXCI	X	134482779	rs6638244	T	C	0.113924	0.125	0.0666667	-0.449752	0.0873499	4.19991e-07	423
PHF6	non_PAR	Oli	rXCI	X	134493881	rs17881098	A	G	0.113924	0.125	0.0666667	-0.449752	0.0873499	4.19991e-07	423
PHF6	non_PAR	Oli	rXCI	X	134495484	rs6634993	G	A	0.113924	0.125	0.0666667	-0.449752	0.0873499	4.19991e-07	423
PHF6	non_PAR	Oli	rXCI	X	134496352	rs6638248	T	C	0.113924	0.125	0.0666667	-0.449752	0.0873499	4.19991e-07	423
PHF6	non_PAR	Oli	rXCI	X	134499435	rs17883944	G	A	0.113924	0.125	0.0666667	-0.449752	0.0873499	4.19991e-07	423
PHF6	non_PAR	Oli	rXCI	X	134501017	rs6634995	C	T	0.113924	0.125	0.0666667	-0.449752	0.0873499	4.19991e-07	423
PHF6	non_PAR	Oli	rXCI	X	134505065	rs1964215	C	T	0.113924	0.125	0.0666667	-0.449752	0.0873499	4.19991e-07	423
PHF6	non_PAR	Oli	rXCI	X	134506557	rs6634997	T	G	0.114085	0.125	0.0671642	-0.452634	0.0874162	3.6368e-07	422
PHF6	non_PAR	Oli	rXCI	X	134507886	rs6638253	C	T	0.113924	0.125	0.0666667	-0.449752	0.0873499	4.19991e-07	423
PHF6	non_PAR	Oli	rXCI	X	134511237	rs6638254	C	T	0.113924	0.125	0.0666667	-0.449752	0.0873499	4.19991e-07	423
PHF6	non_PAR	Oli	rXCI	X	134516530	rs6638255	T	A	0.115331	0.126736	0.0666667	-0.457582	0.0868328	2.28655e-07	423
PHF6	non_PAR	Oli	rXCI	X	134518304	rs73560975	A	G	0.115331	0.126736	0.0666667	-0.457582	0.0868328	2.28655e-07	423
PHF6	non_PAR	Oli	rXCI	X	134520015	rs4339791	T	C	0.114085	0.126736	0.0597015	-0.456901	0.0885493	3.98061e-07	422
PHF6	non_PAR	Oli	rXCI	X	134520019	rs4339792	T	C	0.114085	0.126736	0.0597015	-0.456901	0.0885493	3.98061e-07	422
PHF6	non_PAR	Oli	rXCI	X	134523424	rs6529631	T	C	0.0464789	0.0503472	0.0298507	-0.626516	0.132144	3.00435e-06	422
PHF6	non_PAR	Oli	rXCI	X	134525994	rs6638262	C	T	0.0464789	0.0503472	0.0298507	-0.612069	0.129768	3.36775e-06	422
PHF6	non_PAR	Oli	rXCI	X	134526152	rs6638264	G	A	0.0464789	0.0503472	0.0298507	-0.612069	0.129768	3.36775e-06	422
PIR	non_PAR	Oli	rXCI	X	15429936	rs234491	C	A	0.571831	0.548611	0.671642	0.299107	0.0466228	4.15729e-10	422
PIR	non_PAR	Oli	rXCI	X	15440700	rs234500	G	T	0.571227	0.548611	0.669173	0.298042	0.0464035	3.98979e-10	421
PIR	non_PAR	Oli	rXCI	X	15455171	rs2175887	G	T	0.573239	0.550347	0.671642	0.289515	0.046834	1.62892e-09	422
PIR	non_PAR	Oli	rXCI	X	15457488	rs1028076	T	C	0.564789	0.543403	0.656716	0.323653	0.0457451	7.1796e-12	422
PIR	non_PAR	Oli	rXCI	X	15469136	rs1567893	G	T	0.714487	0.706597	0.748148	0.40367	0.0494704	4.87528e-15	423
PIR	non_PAR	Oli	rXCI	X	15470346	rs4830954	T	C	0.715493	0.708333	0.746269	0.418007	0.0493269	5.19876e-16	422
PIR	non_PAR	Oli	rXCI	X	15471259	rs5980158	A	G	0.715893	0.708333	0.748148	0.413074	0.0492888	1.01251e-15	423
PIR	non_PAR	Oli	rXCI	X	15471883	rs1533322	T	C	0.715893	0.708333	0.748148	0.413074	0.0492888	1.01251e-15	423
PIR	non_PAR	Oli	rXCI	X	15476672	rs5978728	T	G	0.720113	0.711806	0.755556	0.477389	0.0481607	9.08448e-21	423
PIR	non_PAR	Oli	rXCI	X	15477683	rs34781767	G	GT	0.716524	0.711806	0.738095	0.469473	0.0480972	3.36512e-20	414
PIR	non_PAR	Oli	rXCI	X	15477945	rs1983287	T	C	0.719718	0.711806	0.753731	0.478734	0.0482647	8.73373e-21	422
PIR	non_PAR	Oli	rXCI	X	15478149	rs1983286	C	T	0.719718	0.711806	0.753731	0.478286	0.0482232	8.78618e-21	422
PIR	non_PAR	Oli	rXCI	X	15482480	rs10642150	T	TTC	0.721127	0.713542	0.753731	0.476303	0.0484662	1.80509e-20	422
PIR	non_PAR	Oli	rXCI	X	15484239	rs4830956	T	C	0.719718	0.711806	0.753731	0.477229	0.0482169	1.03538e-20	422
PIR	non_PAR	Oli	rXCI	X	15484882	rs2316994	T	C	0.686883	0.678819	0.721805	0.432174	0.0480868	1.19454e-17	421
PIR	non_PAR	Oli	rXCI	X	15486076	rs6527613	A	G	0.720113	0.711806	0.755556	0.477389	0.0481607	9.08448e-21	423
PIR	non_PAR	Oli	rXCI	X	15486413	rs4830957	G	C	0.719718	0.711806	0.753731	0.478446	0.0482167	8.46642e-21	422
PIR	non_PAR	Oli	rXCI	X	15486649	rs4830959	C	G	0.716102	0.708333	0.75	0.475717	0.048548	2.319e-20	420
PIR	non_PAR	Oli	rXCI	X	15486650	rs4830960	A	C	0.716102	0.708333	0.75	0.475717	0.048548	2.319e-20	420
PIR	non_PAR	Oli	rXCI	X	15486947	rs4830961	T	C	0.719718	0.711806	0.753731	0.478911	0.0481599	7.14003e-21	422
PIR	non_PAR	Oli	rXCI	X	15488226	rs4830540	T	C	0.719323	0.711806	0.75188	0.476531	0.0482451	1.2314e-20	421
PIR	non_PAR	Oli	rXCI	X	15490906	rs925653	A	G	0.673699	0.670139	0.688889	0.495056	0.044989	1.17247e-24	423
PIR	non_PAR	Oli	rXCI	X	15490966	rs7064724	A	G	0.425352	0.421875	0.440299	0.276818	0.0471951	9.71181e-09	422
PIR	non_PAR	Oli	rXCI	X	15491565	rs5980162	G	A	0.422535	0.420139	0.432836	0.258839	0.0474103	8.61014e-08	422
PIR	non_PAR	Oli	rXCI	X	15491577	rs908005	T	C	0.673699	0.670139	0.688889	0.495056	0.044989	1.17247e-24	423
PIR	non_PAR	Oli	rXCI	X	15492732	rs1567894	C	T	0.423347	0.420139	0.437037	0.260858	0.0471876	5.99888e-08	423
PIR	non_PAR	Oli	rXCI	X	15492951	rs2094	C	T	0.422535	0.420139	0.432836	0.265978	0.047273	3.56303e-08	422
PIR	non_PAR	Oli	rXCI	X	15493034	rs2095	C	T	0.422535	0.420139	0.432836	0.265978	0.047273	3.56303e-08	422
PIR	non_PAR	Oli	rXCI	X	15493289	rs2271550	A	C	0.672316	0.668403	0.689394	0.49248	0.0454487	5.05243e-24	420
PIR	non_PAR	Oli	rXCI	X	15494611	rs3827466	A	G	0.676512	0.673611	0.688889	0.493919	0.0448363	1.05852e-24	423
PIR	non_PAR	Oli	rXCI	X	15494752	rs908004	C	G	0.42616	0.421875	0.444444	0.267326	0.047132	2.78753e-08	423
PIR	non_PAR	Oli	rXCI	X	15497196	rs4830964	C	G	0.422535	0.420139	0.432836	0.253972	0.0471804	1.28145e-07	422
PIR	non_PAR	Oli	rXCI	X	15498851	rs6527616	A	G	0.661041	0.657986	0.674074	0.456523	0.045119	1.74622e-21	423
PIR	non_PAR	Oli	rXCI	X	15510246	rs979848	T	A	0.633803	0.631944	0.641791	0.415795	0.0462192	1.10841e-17	422
PIR	non_PAR	Oli	rXCI	X	15515233	rs1849701	G	A	0.631876	0.630208	0.639098	0.40514	0.0459042	3.98933e-17	421
PIR	non_PAR	Oli	rXCI	X	15523993	rs35697037	G	A	0.418079	0.418403	0.416667	0.244528	0.0487109	7.95811e-07	420
PIR	non_PAR	Oli	rXCI	X	15525037	rs4830965	A	G	0.629055	0.626736	0.639098	0.416683	0.0465468	1.55812e-17	421
PIR	non_PAR	Oli	rXCI	X	15525038	rs4830966	A	G	0.629055	0.626736	0.639098	0.416683	0.0465468	1.55812e-17	421
PIR	non_PAR	Oli	rXCI	X	15531829	rs35139170	T	TA	0.638537	0.638889	0.637037	0.415607	0.0460994	9.50167e-18	423
PIR	non_PAR	Oli	rXCI	X	15533163	rs5935990	G	A	0.642757	0.642361	0.644444	0.40987	0.0463179	3.29913e-17	423
PIR	non_PAR	Oli	rXCI	X	15533442	rs4830541	G	A	0.642254	0.642361	0.641791	0.408369	0.0464603	5.1713e-17	422
PIR	non_PAR	Oli	rXCI	X	15534056	rs1399200	T	G	0.640339	0.640625	0.639098	0.408218	0.0464948	5.60402e-17	421
PIR	non_PAR	Oli	rXCI	X	15534441	rs1877752	T	C	0.639437	0.640625	0.634328	0.40462	0.0466402	1.20088e-16	422
PIR	non_PAR	Oli	rXCI	X	15534450	rs34879154	G	GA	0.640339	0.640625	0.639098	0.409111	0.0466278	5.85464e-17	421
PIR	non_PAR	Oli	rXCI	X	15534579	rs1877753	C	T	0.640339	0.640625	0.639098	0.410816	0.0465563	4.04017e-17	421
PIR	non_PAR	Oli	rXCI	X	15534633	rs1399201	A	G	0.640845	0.640625	0.641791	0.41234	0.0464825	2.82879e-17	422
PIR	non_PAR	Oli	rXCI	X	15535259	rs2214266	C	G	0.64135	0.640625	0.644444	0.412858	0.0462459	1.83865e-17	423
PIR	non_PAR	Oli	rXCI	X	15535373	rs963447	A	G	0.642254	0.642361	0.641791	0.41122	0.0464415	3.19374e-17	422
PIR	non_PAR	Oli	rXCI	X	15535765	rs35673793	TGATA	T	0.637784	0.640625	0.625	0.405579	0.0468581	1.45646e-16	416
PIR	non_PAR	Oli	rXCI	X	15536479	rs28505625	T	G	0.639831	0.640625	0.636364	0.411099	0.0466241	4.28351e-17	420
PIR	non_PAR	Oli	rXCI	X	15537764	rs5935991	C	T	0.639437	0.638889	0.641791	0.408373	0.0461606	3.38454e-17	422
PIR	non_PAR	Oli	rXCI	X	15543378	rs233576	C	T	0.650704	0.652778	0.641791	0.400093	0.0470959	4.46272e-16	422
PIR	non_PAR	Oli	rXCI	X	15544039	rs233567	C	T	0.652113	0.654514	0.641791	0.395304	0.0471025	9.37346e-16	422
PIR	non_PAR	Oli	rXCI	X	15546343	rs233568	C	T	0.651195	0.654514	0.637037	0.388544	0.0472419	3.08532e-15	423
PIR	non_PAR	Oli	rXCI	X	15546631	rs233569	C	T	0.651195	0.654514	0.637037	0.388544	0.0472419	3.08532e-15	423
PIR	non_PAR	Oli	rXCI	X	15555645	rs2873356	A	C	0.659634	0.659722	0.659259	0.393319	0.0472402	1.49899e-15	423
PIR	non_PAR	Oli	rXCI	X	15557256	rs1132186	A	C	0.65493	0.654514	0.656716	0.395903	0.0474235	1.28647e-15	422
PIR	non_PAR	Oli	rXCI	X	15558293	chrX:15558293:T:*	T	*	0.656821	0.657986	0.651852	0.384974	0.0473284	5.84386e-15	423
PIR	non_PAR	Oli	rXCI	X	15558483	rs4830542	C	T	0.657746	0.659722	0.649254	0.389917	0.0476073	3.95822e-15	422
PIR	non_PAR	Oli	rXCI	X	15564486	rs233574	T	C	0.66526	0.666667	0.659259	0.378509	0.0479893	3.25837e-14	423
PIR	non_PAR	Oli	rXCI	X	15564667	rs2074192	C	T	0.454161	0.451389	0.466165	0.242887	0.0489553	1.05674e-06	421
PIR	non_PAR	Oli	rXCI	X	15564843	rs233575	G	A	0.664789	0.668403	0.649254	0.371435	0.0481201	1.03657e-13	422
PIR	non_PAR	Oli	rXCI	X	15568325	rs1514280	A	G	0.659155	0.659722	0.656716	0.392773	0.0473182	1.80759e-15	422
PIR	non_PAR	Oli	rXCI	X	15568841	rs4240157	C	T	0.655415	0.65625	0.651852	0.37865	0.0472294	1.32465e-14	423
PIR	non_PAR	Oli	rXCI	X	15570148	rs4646174	C	G	0.654008	0.65625	0.644444	0.391282	0.0467965	1.16332e-15	423
PIR	non_PAR	Oli	rXCI	X	15572684	rs879922	C	G	0.653032	0.65625	0.639098	0.394917	0.0470667	9.56313e-16	421
PIR	non_PAR	Oli	rXCI	X	15578020	rs4646158	C	CATAAG	0.632102	0.633681	0.625	0.3236	0.0478518	5.19876e-11	416
PIR	non_PAR	Oli	rXCI	X	15578920	rs4646156	A	T	0.637131	0.635417	0.644444	0.329872	0.0472866	1.34153e-11	423
PIR	non_PAR	Oli	rXCI	X	15579712	rs4646153	C	T	0.635724	0.635417	0.637037	0.323543	0.047418	3.4914e-11	423
PIR	non_PAR	Oli	rXCI	X	15579901	rs4646152	A	G	0.63662	0.635417	0.641791	0.324302	0.047606	3.75059e-11	422
PIR	non_PAR	Oli	rXCI	X	15581769	rs4646148	T	TTTAA	0.633663	0.633681	0.633588	0.328778	0.0474834	1.88669e-11	419
PIR	non_PAR	Oli	rXCI	X	15582092	rs2048684	A	C	0.63662	0.635417	0.641791	0.321616	0.0475999	5.28689e-11	422
PIR	non_PAR	Oli	rXCI	X	15582568	rs2316904	C	T	0.635724	0.635417	0.637037	0.323543	0.047418	3.4914e-11	423
PIR	non_PAR	Oli	rXCI	X	15582621	rs4646147	T	A	0.635211	0.635417	0.634328	0.32196	0.0474752	4.53106e-11	422
PIR	non_PAR	Oli	rXCI	X	15582756	rs11394305	C	CA	0.638537	0.638889	0.637037	0.324831	0.0476308	3.56697e-11	423
PIR	non_PAR	Oli	rXCI	X	15583151	rs2316903	G	T	0.635724	0.635417	0.637037	0.323543	0.047418	3.4914e-11	423
PIR	non_PAR	Oli	rXCI	X	15586742	rs1514279	G	A	0.635724	0.635417	0.637037	0.323543	0.047418	3.4914e-11	423
PIR	non_PAR	Oli	rXCI	X	15589527	rs971249	T	C	0.633803	0.633681	0.634328	0.322978	0.0475666	4.30229e-11	422
PIR	non_PAR	Oli	rXCI	X	15590263	rs2158083	C	T	0.634697	0.635417	0.631579	0.326672	0.0475458	2.61577e-11	421
PIR	non_PAR	Oli	rXCI	X	15590376	rs2048683	T	G	0.634181	0.635417	0.628788	0.322636	0.0476974	5.07809e-11	420
PIR	non_PAR	Oli	rXCI	X	15590829	rs757066	C	T	0.634318	0.633681	0.637037	0.326854	0.0473877	2.19786e-11	423
PIR	non_PAR	Oli	rXCI	X	15594320	rs4646131	GA	G	0.637131	0.635417	0.644444	0.329872	0.0472866	1.34153e-11	423
PIR	non_PAR	Oli	rXCI	X	15596022	rs2023802	G	A	0.637131	0.635417	0.644444	0.329872	0.0472866	1.34153e-11	423
PIR	non_PAR	Oli	rXCI	X	15596540	rs397822493	G	GT	0.637131	0.635417	0.644444	0.329872	0.0472866	1.34153e-11	423
PIR	non_PAR	Oli	rXCI	X	15597330	rs4646127	A	G	0.636107	0.635417	0.639098	0.335155	0.0472867	6.64967e-12	421
PIR	non_PAR	Oli	rXCI	X	15597980	rs34481900	C	CA	0.637131	0.635417	0.644444	0.329872	0.0472866	1.34153e-11	423
PIR	non_PAR	Oli	rXCI	X	15598673	rs4646124	T	C	0.63662	0.635417	0.641791	0.32933	0.0473687	1.56135e-11	422
PLS3-AS1	non_PAR	Oli	rXCI	X	115534208	rs10875528	T	G	0.472574	0.475694	0.459259	0.275506	0.0398873	2.06871e-11	423
PLS3-AS1	non_PAR	Oli	rXCI	X	115535211	rs12559848	G	A	0.435644	0.440972	0.412214	0.266746	0.0408213	2.06096e-10	419
PLS3-AS1	non_PAR	Oli	rXCI	X	115537132	rs2843589	G	A	0.528914	0.529514	0.526316	-0.273064	0.0401623	4.08319e-11	421
PLS3-AS1	non_PAR	Oli	rXCI	X	115537531	rs2843588	G	A	0.534459	0.532986	0.540741	-0.2721	0.0401664	4.72607e-11	423
PLS3-AS1	non_PAR	Oli	rXCI	X	115539654	rs62601990	C	T	0.444444	0.447917	0.42963	0.274573	0.0401408	3.14051e-11	423
PLS3-AS1	non_PAR	Oli	rXCI	X	115540697	rs2843586	G	A	0.540845	0.539931	0.544776	-0.26509	0.0399328	1.09031e-10	422
PLS3-AS1	non_PAR	Oli	rXCI	X	115541063	rs5987928	C	T	0.456982	0.460069	0.443609	0.26339	0.0398205	1.26488e-10	421
PLS3-AS1	non_PAR	Oli	rXCI	X	115542357	rs4911799	C	A	0.526761	0.526042	0.529851	-0.276394	0.0398321	1.69981e-11	422
PLS3-AS1	non_PAR	Oli	rXCI	X	115545445	rs2522168	T	C	0.523272	0.522569	0.526316	-0.275805	0.0398913	1.99618e-11	421
PLS3-AS1	non_PAR	Oli	rXCI	X	115550588	rs2522169	G	C	0.543018	0.539931	0.556391	-0.268922	0.0398036	5.31863e-11	421
PLS3-AS1	non_PAR	Oli	rXCI	X	115554242	rs12556546	C	T	0.457746	0.460069	0.447761	0.270445	0.0398547	4.41672e-11	422
PLS3-AS1	non_PAR	Oli	rXCI	X	115557515	rs2522176	C	G	0.521862	0.520833	0.526316	-0.275798	0.0399158	2.05258e-11	421
PLS3-AS1	non_PAR	Oli	rXCI	X	115560848	rs1557770	T	G	0.520394	0.520833	0.518519	-0.282099	0.039737	6.13479e-12	423
PLS3-AS1	non_PAR	Oli	rXCI	X	115561214	rs757124	G	C	0.545969	0.539931	0.572519	-0.269489	0.0402366	7.67008e-11	419
PLS3-AS1	non_PAR	Oli	rXCI	X	115562094	rs736292	G	A	0.518987	0.519097	0.518519	-0.283772	0.039681	4.39137e-12	423
PLS3-AS1	non_PAR	Oli	rXCI	X	115564587	rs35855080	A	G	0.4782	0.484375	0.451852	0.277648	0.0398707	1.44944e-11	423
PLS3-AS1	non_PAR	Oli	rXCI	X	115571858	rs2522178	C	T	0.522535	0.515625	0.552239	-0.265775	0.0401265	1.19424e-10	422
PLS3-AS1	non_PAR	Oli	rXCI	X	115576564	rs2522184	A	T	0.539437	0.53125	0.574627	-0.254418	0.0402094	6.98892e-10	422
PLS3-AS1	non_PAR	Oli	rXCI	X	115588425	rs2522188	T	C	0.571831	0.5625	0.61194	-0.247637	0.0404024	2.20135e-09	422
PLS3-AS1	non_PAR	Oli	rXCI	X	115597455	rs6643869	G	A	0.357746	0.355903	0.365672	-0.234535	0.0426682	7.08729e-08	422
PLS3-AS1	non_PAR	Oli	rXCI	X	115620773	rs6579476	T	C	0.543785	0.538194	0.568182	-0.244656	0.0404644	3.54658e-09	420
PLXNA3	non_PAR	Oli	rXCI	X	154369716	rs139213493	C	A	0.0900141	0.0850694	0.111111	-0.417632	0.0855166	1.53253e-06	423
PLXNA3	non_PAR	Oli	rXCI	X	154370045	rs2239470	T	C	0.240506	0.241319	0.237037	-0.272076	0.0574991	3.13523e-06	423
PLXNA3	non_PAR	Oli	rXCI	X	154384011	rs5945423	G	C	0.222222	0.222222	0.222222	-0.281696	0.0590786	2.64606e-06	423
PLXNA3	non_PAR	Oli	rXCI	X	154458314	rs183781909	T	G	0.253521	0.260417	0.223881	-0.273862	0.0565732	1.88049e-06	422
PLXNA3	non_PAR	Oli	rXCI	X	154463703	rs113493627	A	G	0.879044	0.880208	0.874074	0.369417	0.0753285	1.38973e-06	423
PLXNA3	non_PAR	Oli	rXCI	X	154468570	rs7886727	T	C	0.878873	0.880208	0.873134	0.377083	0.0748467	7.26892e-07	422
PLXNA3	non_PAR	Oli	rXCI	X	154469004	rs5986981	T	C	0.877637	0.880208	0.866667	0.368731	0.0739828	9.45127e-07	423
PLXNA3	non_PAR	Oli	rXCI	X	154469313	rs45512498	A	T	0.902954	0.907986	0.881481	0.411876	0.0789314	2.9677e-07	423
PLXNA3	non_PAR	Oli	rXCI	X	154471021	rs5987267	C	G	0.874824	0.878472	0.859259	0.365155	0.0733236	9.63496e-07	423
PLXNA3	non_PAR	Oli	rXCI	X	154473373	rs5945431	G	A	0.871831	0.875	0.858209	0.350427	0.072517	1.95767e-06	422
PLXNA3	non_PAR	Oli	rXCI	X	154474699	rs12011572	G	A	0.869198	0.873264	0.851852	0.367483	0.0711761	3.91345e-07	423
PLXNA3	non_PAR	Oli	rXCI	X	154475287	rs138907968	C	G	0.9	0.90625	0.873134	0.409531	0.0783168	2.81087e-07	422
PLXNA3	non_PAR	Oli	rXCI	X	154476372	rs2013612	A	G	0.90268	0.90625	0.887218	0.413045	0.0802212	4.21066e-07	421
PLXNA3	non_PAR	Oli	rXCI	X	154481689	rs7050586	C	T	0.873239	0.876736	0.858209	0.363474	0.0729354	9.48397e-07	422
PLXNA3	non_PAR	Oli	rXCI	X	154482503	rs12013922	T	A	0.88045	0.885417	0.859259	0.356848	0.0738659	1.96811e-06	423
PLXNA3	non_PAR	Oli	rXCI	X	154485448	rs7057286	T	C	0.873418	0.875	0.866667	0.348164	0.0735844	3.14015e-06	423
PLXNA3	non_PAR	Oli	rXCI	X	154485691	rs5945433	T	G	0.873239	0.873264	0.873134	0.351247	0.0742947	3.19808e-06	422
PLXNA3	non_PAR	Oli	rXCI	X	154486814	rs113519705	T	C	0.86338	0.862847	0.865672	0.377524	0.0709503	1.76299e-07	422
PLXNA3	non_PAR	Oli	rXCI	X	154489490	rs5945435	C	G	0.876056	0.878472	0.865672	0.399787	0.0729238	7.64592e-08	422
PLXNA3	non_PAR	Oli	rXCI	X	154494117	rs12389558	T	G	0.877292	0.878472	0.87218	0.410204	0.0744825	6.71104e-08	421
PLXNA3	non_PAR	Oli	rXCI	X	154496001	rs12392447	A	G	0.876056	0.876736	0.873134	0.424211	0.0738511	1.88838e-08	422
PLXNA3	non_PAR	Oli	rXCI	X	154496774	rs7877409	T	C	0.874824	0.876736	0.866667	0.415197	0.0730442	2.60831e-08	423
PLXNA3	non_PAR	Oli	rXCI	X	154497009	rs5945195	A	G	0.878531	0.876736	0.886364	0.381137	0.0763328	9.07173e-07	420
PLXNA3	non_PAR	Oli	rXCI	X	154499019	rs60160237	T	C	0.874648	0.875	0.873134	0.422912	0.0730957	1.50508e-08	422
PLXNA3	non_PAR	Oli	rXCI	X	154501127	rs10217886	C	T	0.895921	0.901042	0.874074	0.431908	0.0784157	6.6716e-08	423
PLXNA3	non_PAR	Oli	rXCI	X	154501647	rs2315328	A	G	0.880113	0.881944	0.87218	0.432305	0.0741407	1.17709e-08	421
PLXNA3	non_PAR	Oli	rXCI	X	154502131	rs6571252	C	T	0.853521	0.861111	0.820896	0.379176	0.0664619	2.33287e-08	422
PLXNA3	non_PAR	Oli	rXCI	X	154503479	rs5945441	G	A	0.876056	0.876736	0.873134	0.404461	0.0731103	5.87949e-08	422
PLXNA3	non_PAR	Oli	rXCI	X	154503673	rs5987271	G	A	0.872011	0.875	0.859259	0.429418	0.0713602	4.14209e-09	423
PLXNA3	non_PAR	Oli	rXCI	X	154504076	rs5987272	C	T	0.875882	0.876736	0.87218	0.431287	0.0738923	1.13999e-08	421
PLXNA3	non_PAR	Oli	rXCI	X	154504208	chrX:154504208:G:GTGT	G	GTGT	0.126761	0.125	0.134328	-0.417821	0.0728359	1.9687e-08	422
PLXNA3	non_PAR	Oli	rXCI	X	154506456	rs7611	A	T	0.849296	0.854167	0.828358	0.39642	0.0668404	6.75243e-09	422
PLXNA3	non_PAR	Oli	rXCI	X	154509761	rs5945100	G	A	0.894366	0.895833	0.88806	0.455179	0.0782508	1.26859e-08	422
PLXNA3	non_PAR	Oli	rXCI	X	154516183	rs9887660	G	C	0.868829	0.875	0.842105	0.411947	0.0694708	6.80613e-09	421
PLXNA3	non_PAR	Oli	rXCI	X	154516421	rs5986872	A	G	0.867606	0.875	0.835821	0.405609	0.0688997	8.61966e-09	422
PLXNA3	non_PAR	Oli	rXCI	X	154517155	rs116565399	A	G	0.906648	0.90625	0.908397	0.442686	0.084285	2.51085e-07	419
PLXNA3	non_PAR	Oli	rXCI	X	154517156	rs116091912	T	C	0.906648	0.90625	0.908397	0.442686	0.084285	2.51085e-07	419
PLXNA3	non_PAR	Oli	rXCI	X	154518333	rs111429018	T	C	0.90409	0.904514	0.902256	0.465289	0.0829553	3.9194e-08	421
PLXNA3	non_PAR	Oli	rXCI	X	154518934	rs113667901	G	C	0.901408	0.904514	0.88806	0.478785	0.080178	5.37873e-09	422
PLXNA3	non_PAR	Oli	rXCI	X	154521709	rs5945200	G	A	0.883263	0.892361	0.844444	0.375177	0.073393	5.04696e-07	423
PLXNA3	non_PAR	Oli	rXCI	X	154522134	rs112593477	A	G	0.912799	0.916667	0.896296	0.473171	0.0831776	2.54566e-08	423
PLXNA3	non_PAR	Oli	rXCI	X	154529974	rs2515906	A	G	0.826516	0.826389	0.827068	0.418542	0.0646998	3.03284e-10	421
PLXNA3	non_PAR	Oli	rXCI	X	154530400	rs113098908	A	G	0.908322	0.911458	0.894737	0.485953	0.082201	7.52471e-09	421
PLXNA3	non_PAR	Oli	rXCI	X	154531643	rs1050757	C	T	0.869198	0.880208	0.822222	0.394275	0.0689373	2.1568e-08	423
PLXNA3	non_PAR	Oli	rXCI	X	154532293	rs2071429	G	A	0.870605	0.880208	0.82963	0.414592	0.0691467	4.68263e-09	423
PLXNA3	non_PAR	Oli	rXCI	X	154532439	rs2230037	A	G	0.892807	0.901042	0.857143	0.382085	0.0749997	5.51353e-07	421
PLXNA3	non_PAR	Oli	rXCI	X	154538857	rs2515685	G	C	0.908322	0.911458	0.894737	0.495325	0.0819532	3.58369e-09	421
PLXNA3	non_PAR	Oli	rXCI	X	154543081	rs2472393	T	C	0.871831	0.880208	0.835821	0.414942	0.0701364	7.32656e-09	422
PLXNA3	non_PAR	Oli	rXCI	X	154543136	rs2472394	A	C	0.905767	0.911458	0.881481	0.469132	0.0796206	8.36065e-09	423
PLXNA3	non_PAR	Oli	rXCI	X	154553820	rs150358028	A	G	0.905767	0.911458	0.881481	0.469132	0.0796206	8.36065e-09	423
PLXNA3	non_PAR	Oli	rXCI	X	154591448	rs5986876	G	A	0.869014	0.878472	0.828358	0.422499	0.0688405	2.1015e-09	422
PLXNA3	non_PAR	Oli	rXCI	X	154591687	rs111726749	A	G	0.90436	0.911458	0.874074	0.478966	0.0783576	2.41618e-09	423
PLXNA3	non_PAR	Oli	rXCI	X	154592228	rs61079577	A	G	0.90436	0.911458	0.874074	0.478966	0.0783576	2.41618e-09	423
PLXNA3	non_PAR	Oli	rXCI	X	154594469	chrX:154594469:C:CTG	C	CTG	0.0956399	0.0885417	0.125926	-0.478966	0.0783576	2.41618e-09	423
PLXNA3	non_PAR	Oli	rXCI	X	154598729	rs112477758	A	G	0.90436	0.911458	0.874074	0.478966	0.0783576	2.41618e-09	423
PLXNA3	non_PAR	Oli	rXCI	X	154599376	rs4898389	G	A	0.867792	0.878472	0.822222	0.42521	0.0682524	1.22976e-09	423
PLXNA3	non_PAR	Oli	rXCI	X	154600008	rs5986877	G	C	0.869198	0.880208	0.822222	0.423279	0.0689928	2.12393e-09	423
PLXNA3	non_PAR	Oli	rXCI	X	154600913	rs7876700	A	G	0.90436	0.911458	0.874074	0.478966	0.0783576	2.41618e-09	423
PLXNA3	non_PAR	Oli	rXCI	X	154601162	rs73575211	G	C	0.905634	0.911458	0.880597	0.46682	0.0796094	9.79355e-09	422
PLXNA3	non_PAR	Oli	rXCI	X	154601264	rs113120951	T	C	0.90436	0.911458	0.874074	0.478966	0.0783576	2.41618e-09	423
PLXNA3	non_PAR	Oli	rXCI	X	154601444	rs7879049	G	A	0.905634	0.911458	0.880597	0.474916	0.0794598	5.2218e-09	422
PLXNA3	non_PAR	Oli	rXCI	X	154602539	rs73575214	G	A	0.904225	0.909722	0.880597	0.482209	0.0788736	2.40608e-09	422
PLXNA3	non_PAR	Oli	rXCI	X	154603983	rs113051814	A	G	0.906911	0.911458	0.887218	0.472816	0.0804934	9.27962e-09	421
PLXNA3	non_PAR	Oli	rXCI	X	154649156	rs5945218	T	C	0.905634	0.911458	0.880597	0.477024	0.0793502	4.29339e-09	422
PLXNA3	non_PAR	Oli	rXCI	X	154657495	rs17052003	T	C	0.906911	0.911458	0.887218	0.48609	0.0803963	3.53973e-09	421
PLXNA3	non_PAR	Oli	rXCI	X	154657636	rs5945220	C	G	0.908192	0.911458	0.893939	0.480679	0.0816996	8.82023e-09	420
PLXNA3	non_PAR	Oli	rXCI	X	154661101	rs112947278	C	G	0.909477	0.911458	0.900763	0.521412	0.0833205	1.05589e-09	419
PLXNA3	non_PAR	Oli	rXCI	X	154661670	rs5945226	A	C	0.905634	0.911458	0.880597	0.44849	0.0797866	3.66589e-08	422
PLXNA3	non_PAR	Oli	rXCI	X	154669938	rs5945227	T	C	0.905634	0.911458	0.880597	0.44849	0.0797866	3.66589e-08	422
PLXNA3	non_PAR	Oli	rXCI	X	154710072	chrX:154710072:AATGCATATGCATATCAAATCATCATGTTCTG:A	AATGCATATGCATATCAAATCATCATGTTCTG	A	0.077574	0.0711806	0.105263	-0.499792	0.0856893	1.16592e-08	421
PLXNA3	non_PAR	Oli	rXCI	X	154710086	chrX:154710086:T:*	T	*	0.077574	0.0711806	0.105263	-0.499792	0.0856893	1.16592e-08	421
PLXNA3	non_PAR	Oli	rXCI	X	154744082	rs142295494	C	T	0.0942335	0.0885417	0.118519	-0.45799	0.0794021	1.65539e-08	423
PLXNA3	non_PAR	Oli	rXCI	X	154770222	rs2664160	A	G	0.796062	0.793403	0.807407	0.29897	0.0607144	1.26177e-06	423
PLXNA3	non_PAR	Oli	rXCI	X	154776873	rs1800533	G	A	0.0970464	0.0920139	0.118519	-0.468162	0.0792029	7.53043e-09	423
PLXNA3	non_PAR	Oli	rXCI	X	154780879	rs145403890	GC	G	0.0930889	0.0920139	0.0977444	-0.475133	0.0820474	1.46535e-08	421
PLXNA3	non_PAR	Oli	rXCI	X	154784234	rs5945238	C	T	0.0900141	0.0868056	0.103704	-0.402919	0.0850466	3.05183e-06	423
PLXNA3	non_PAR	Oli	rXCI	X	154794602	rs73641113	T	C	0.0984529	0.09375	0.118519	-0.44341	0.079649	4.88135e-08	423
PLXNA3	non_PAR	Oli	rXCI	X	154814153	rs6643707	C	T	0.912799	0.916667	0.896296	0.44636	0.0835659	1.58533e-07	423
PLXNA3	non_PAR	Oli	rXCI	X	154819994	rs5945247	C	G	0.0872011	0.0833333	0.103704	-0.44636	0.0835659	1.58533e-07	423
PLXNA3	non_PAR	Oli	rXCI	X	154834156	rs4898397	T	G	0.108298	0.102431	0.133333	-0.375972	0.0767575	1.42955e-06	423
PLXNA3	non_PAR	Oli	rXCI	X	154839507	rs7357844	T	C	0.0859155	0.0833333	0.0970149	-0.443487	0.0847661	2.77243e-07	422
PLXNA3	non_PAR	Oli	rXCI	X	154839605	rs142713295	A	G	0.0872011	0.0833333	0.103704	-0.44636	0.0835659	1.58533e-07	423
PLXNA3	non_PAR	Oli	rXCI	X	154841257	rs188272652	G	A	0.0859155	0.0833333	0.0970149	-0.443487	0.0847661	2.77243e-07	422
PLXNA3	non_PAR	Oli	rXCI	X	154849605	rs145165210	T	TA	0.0833333	0.0833333	0.0833333	-0.428267	0.0887469	2.02386e-06	420
PLXNA3	non_PAR	Oli	rXCI	X	154850671	rs4898398	G	A	0.0859155	0.0833333	0.0970149	-0.41128	0.0851162	1.96106e-06	422
PLXNA3	non_PAR	Oli	rXCI	X	154854267	rs5945120	T	G	0.0872011	0.0833333	0.103704	-0.44636	0.0835659	1.58533e-07	423
PLXNA3	non_PAR	Oli	rXCI	X	154854869	rs139554952	C	T	0.0846262	0.0833333	0.0902256	-0.437821	0.0861346	5.83553e-07	421
PLXNA3	non_PAR	Oli	rXCI	X	154855260	rs149697081	G	A	0.0859155	0.0833333	0.0970149	-0.443487	0.0847661	2.77243e-07	422
PLXNA3	non_PAR	Oli	rXCI	X	154859777	rs148824857	A	G	0.0872011	0.0833333	0.103704	-0.44636	0.0835659	1.58533e-07	423
PLXNA3	non_PAR	Oli	rXCI	X	154865580	rs28814617	C	T	0.0872011	0.0833333	0.103704	-0.44636	0.0835659	1.58533e-07	423
PLXNA3	non_PAR	Oli	rXCI	X	154867329	rs28823570	T	C	0.0859155	0.0833333	0.0970149	-0.440942	0.0848786	3.33872e-07	422
PLXNA3	non_PAR	Oli	rXCI	X	154868200	rs28820950	G	T	0.0872011	0.0833333	0.103704	-0.44636	0.0835659	1.58533e-07	423
PLXNA3	non_PAR	Oli	rXCI	X	154869844	rs201800944	TA	T	0.0859155	0.0833333	0.0970149	-0.41128	0.0851162	1.96106e-06	422
PLXNA3	non_PAR	Oli	rXCI	X	154879683	rs28829112	C	A	0.0846262	0.0833333	0.0902256	-0.413889	0.0874644	3.13697e-06	421
PLXNA3	non_PAR	Oli	rXCI	X	154893243	rs146055239	G	A	0.0859155	0.0833333	0.0970149	-0.466215	0.0845426	6.45268e-08	422
PLXNA3	non_PAR	Oli	rXCI	X	154898715	rs28370221	T	C	0.0859155	0.0833333	0.0970149	-0.451004	0.0857197	2.38814e-07	422
PLXNA3	non_PAR	Oli	rXCI	X	154913060	rs28698205	C	T	0.0872011	0.0833333	0.103704	-0.44636	0.0835659	1.58533e-07	423
PLXNA3	non_PAR	Oli	rXCI	X	154915089	rs28891166	A	T	0.0872011	0.0833333	0.103704	-0.44636	0.0835659	1.58533e-07	423
PLXNA3	non_PAR	Oli	rXCI	X	154929926	rs1800292	T	G	0.0829817	0.0798611	0.0962963	-0.458737	0.0865532	1.95907e-07	423
PLXNA3	non_PAR	Oli	rXCI	X	154957867	rs145039153	C	G	0.0829817	0.0798611	0.0962963	-0.458737	0.0865532	1.95907e-07	423
PLXNA3	non_PAR	Oli	rXCI	X	155043291	rs148282693	A	G	0.0830986	0.0815972	0.0895522	-0.499636	0.0870877	1.96133e-08	422
PLXNA3	non_PAR	Oli	rXCI	X	155073515	rs2298259	G	C	0.0323488	0.0295139	0.0444444	-0.657964	0.135956	1.89025e-06	423
PLXNA3	non_PAR	Oli	rXCI	X	155075046	rs145924431	T	A	0.0309423	0.0277778	0.0444444	-0.658313	0.137531	2.42616e-06	423
PNCK	non_PAR	Oli	rXCI	X	153655448	rs6643636	G	A	0.0829817	0.09375	0.037037	-0.612172	0.106851	2.04447e-08	423
PNCK	non_PAR	Oli	rXCI	X	153659219	rs6643638	G	C	0.0773558	0.0868056	0.037037	-0.628952	0.11092	2.81061e-08	423
PNCK	non_PAR	Oli	rXCI	X	153659990	rs139370430	C	T	0.0759494	0.0850694	0.037037	-0.599637	0.112266	1.58683e-07	423
PNCK	non_PAR	Oli	rXCI	X	153662561	rs201822694	G	GC	0.0773558	0.0868056	0.037037	-0.61653	0.110909	5.09695e-08	423
PNCK	non_PAR	Oli	rXCI	X	153665421	rs73247630	G	A	0.0787623	0.0885417	0.037037	-0.544628	0.109913	1.08725e-06	423
PNCK	non_PAR	Oli	rXCI	X	153670200	rs12848840	C	T	0.860759	0.850694	0.903704	0.500977	0.0841745	5.99984e-09	423
PNCK	non_PAR	Oli	rXCI	X	153670250	rs5945339	C	A	0.859353	0.850694	0.896296	0.493004	0.0829918	6.38925e-09	423
PNCK	non_PAR	Oli	rXCI	X	153674273	rs5987128	C	T	0.108298	0.114583	0.0814815	-0.594888	0.0912206	2.20399e-10	423
PNCK	non_PAR	Oli	rXCI	X	153676756	rs148617205	T	C	0.108298	0.114583	0.0814815	-0.594888	0.0912206	2.20399e-10	423
PNCK	non_PAR	Oli	rXCI	X	153678030	rs200823596	T	TAC	0.105485	0.111111	0.0814815	-0.608131	0.0917852	1.17511e-10	423
PNCK	non_PAR	Oli	rXCI	X	153678795	rs6643760	C	A	0.104225	0.111111	0.0746269	-0.591236	0.0929311	5.6981e-10	422
PNCK	non_PAR	Oli	rXCI	X	153678826	rs6643761	G	A	0.105485	0.111111	0.0814815	-0.608131	0.0917852	1.17511e-10	423
PNCK	non_PAR	Oli	rXCI	X	153684114	rs2314065	G	T	0.0943662	0.100694	0.0671642	-0.619992	0.0986173	8.85584e-10	422
PNCK	non_PAR	Oli	rXCI	X	153687125	rs2266866	G	C	0.0998594	0.105903	0.0740741	-0.63801	0.0963554	1.20517e-10	423
PNCK	non_PAR	Oli	rXCI	X	153687503	rs3761533	G	C	0.108298	0.112847	0.0888889	-0.652464	0.0883252	9.47764e-13	423
PNCK	non_PAR	Oli	rXCI	X	153688862	rs192387453	T	C	0.101266	0.104167	0.0888889	-0.680426	0.0904359	3.83089e-13	423
PNCK	non_PAR	Oli	rXCI	X	153690006	rs6571288	T	C	0.106892	0.111111	0.0888889	-0.656232	0.0887682	9.13692e-13	423
PNCK	non_PAR	Oli	rXCI	X	153690594	rs6643763	G	A	0.104079	0.107639	0.0888889	-0.657288	0.090804	2.50092e-12	423
PNCK	non_PAR	Oli	rXCI	X	153691208	rs6643764	T	C	0.106892	0.111111	0.0888889	-0.656232	0.0887682	9.13692e-13	423
PNCK	non_PAR	Oli	rXCI	X	153692201	rs199498083	C	CA	0.102672	0.105903	0.0888889	-0.669602	0.0904661	8.60796e-13	423
PNCK	non_PAR	Oli	rXCI	X	153693623	rs2071028	G	A	0.0900141	0.0902778	0.0888889	-0.661178	0.0943985	1.12305e-11	423
PNCK	non_PAR	Oli	rXCI	X	153693673	rs41302172	A	G	0.102672	0.105903	0.0888889	-0.669602	0.0904661	8.60796e-13	423
PNCK	non_PAR	Oli	rXCI	X	153696646	rs6643642	G	A	0.0843882	0.0833333	0.0888889	-0.645027	0.0959048	6.37529e-11	423
PNCK	non_PAR	Oli	rXCI	X	153697218	rs6420805	G	T	0.0830986	0.0833333	0.0820896	-0.625598	0.096623	2.92415e-10	422
PNCK	non_PAR	Oli	rXCI	X	153698128	rs5987133	C	G	0.0998594	0.102431	0.0888889	-0.637302	0.0899866	6.83754e-12	423
PNCK	non_PAR	Oli	rXCI	X	153698202	rs5987134	A	G	0.0998594	0.102431	0.0888889	-0.637302	0.0899866	6.83754e-12	423
PNCK	non_PAR	Oli	rXCI	X	153699178	rs6643767	T	C	0.0998594	0.102431	0.0888889	-0.610058	0.0913411	8.4918e-11	423
PNCK	non_PAR	Oli	rXCI	X	153700021	rs6643768	A	T	0.0970464	0.100694	0.0814815	-0.602784	0.0946145	5.39436e-10	423
PNCK	non_PAR	Oli	rXCI	X	153701487	rs6643770	A	G	0.0998594	0.104167	0.0814815	-0.596775	0.092895	3.93704e-10	423
PNCK	non_PAR	Oli	rXCI	X	153703710	rs73633759	A	G	0.102672	0.107639	0.0814815	-0.585273	0.0923862	6.66193e-10	423
PNCK	non_PAR	Oli	rXCI	X	153704225	rs57134106	T	C	0.102672	0.107639	0.0814815	-0.585273	0.0923862	6.66193e-10	423
PNCK	non_PAR	Oli	rXCI	X	153706804	rs3216395	C	CT	0.0998594	0.104167	0.0814815	-0.594447	0.0941005	7.3998e-10	423
PNCK	non_PAR	Oli	rXCI	X	153706853	rs6643772	A	G	0.102672	0.107639	0.0814815	-0.585273	0.0923862	6.66193e-10	423
PNCK	non_PAR	Oli	rXCI	X	153710167	rs6643773	C	T	0.0815752	0.0815972	0.0814815	-0.617213	0.0983088	9.28539e-10	423
PNCK	non_PAR	Oli	rXCI	X	153714709	rs2266870	T	C	0.0984529	0.102431	0.0814815	-0.597381	0.0943354	6.76239e-10	423
PNCK	non_PAR	Oli	rXCI	X	153716091	rs6643774	G	A	0.0944993	0.100694	0.0676692	-0.619126	0.0978473	7.00068e-10	421
PNCK	non_PAR	Oli	rXCI	X	153716895	rs6643775	C	T	0.0970464	0.100694	0.0814815	-0.602784	0.0946145	5.39436e-10	423
PNCK	non_PAR	Oli	rXCI	X	153717003	rs56709962	A	ACCT	0.0959097	0.102431	0.0676692	-0.57914	0.098318	8.46876e-09	421
PNCK	non_PAR	Oli	rXCI	X	153720044	rs6643777	G	A	0.0970464	0.100694	0.0814815	-0.602784	0.0946145	5.39436e-10	423
PNCK	non_PAR	Oli	rXCI	X	153724012	rs199815952	T	TTG	0.0946328	0.102431	0.0606061	-0.613704	0.0990333	1.49906e-09	420
PNCK	non_PAR	Oli	rXCI	X	153724015	rs184707396	C	A	0.0946328	0.102431	0.0606061	-0.613704	0.0990333	1.49906e-09	420
PNCK	non_PAR	Oli	rXCI	X	153724534	rs5986926	G	C	0.102672	0.107639	0.0814815	-0.585273	0.0923862	6.66193e-10	423
PNCK	non_PAR	Oli	rXCI	X	153725208	rs4148030	C	T	0.0970464	0.100694	0.0814815	-0.602784	0.0946145	5.39436e-10	423
PNCK	non_PAR	Oli	rXCI	X	153726303	rs12006790	C	G	0.101266	0.105903	0.0814815	-0.590438	0.0926526	5.34195e-10	423
PNCK	non_PAR	Oli	rXCI	X	153729764	rs6643780	G	A	0.0970464	0.100694	0.0814815	-0.602784	0.0946145	5.39436e-10	423
PNCK	non_PAR	Oli	rXCI	X	153731642	rs6571291	C	T	0.1	0.105903	0.0746269	-0.578745	0.0947451	2.47931e-09	422
PNCK	non_PAR	Oli	rXCI	X	153731822	rs6571292	G	A	0.101266	0.105903	0.0814815	-0.590438	0.0926526	5.34195e-10	423
PNCK	non_PAR	Oli	rXCI	X	153731993	rs7063261	G	A	0.101266	0.105903	0.0814815	-0.590438	0.0926526	5.34195e-10	423
PNCK	non_PAR	Oli	rXCI	X	153734801	rs5987140	T	C	0.104079	0.109375	0.0814815	-0.575506	0.0925545	1.31783e-09	423
PNCK	non_PAR	Oli	rXCI	X	153740151	rs41314153	G	A	0.0956399	0.0989583	0.0814815	-0.596206	0.0952041	1.01871e-09	423
PNCK	non_PAR	Oli	rXCI	X	153741041	rs11156606	A	C	0.105485	0.111111	0.0814815	-0.571899	0.0913518	1.0306e-09	423
PNCK	non_PAR	Oli	rXCI	X	153741205	rs6643643	A	G	0.104079	0.109375	0.0814815	-0.576125	0.0912756	7.62974e-10	423
PNCK	non_PAR	Oli	rXCI	X	153744343	rs73640819	G	A	0.0971831	0.100694	0.0820896	-0.519868	0.095608	9.65962e-08	422
PNCK	non_PAR	Oli	rXCI	X	153744779	rs6643783	G	A	0.0943662	0.0972222	0.0820896	-0.560074	0.0955491	9.91631e-09	422
PNCK	non_PAR	Oli	rXCI	X	153744923	rs6643785	C	T	0.0924609	0.102431	0.0472441	-0.510871	0.105809	2.00956e-06	415
PNCK	non_PAR	Oli	rXCI	X	153745432	rs6643788	G	A	0.0943662	0.0989583	0.0746269	-0.527989	0.0971694	9.85326e-08	422
RBMX	non_PAR	Oli	rXCI	X	136814401	rs5931006	A	G	0.229901	0.229167	0.233083	-0.28425	0.0567134	8.26361e-07	421
RBMX	non_PAR	Oli	rXCI	X	136818617	rs7058647	C	T	0.228491	0.227431	0.233083	-0.29157	0.0565377	4.04045e-07	421
RBMX	non_PAR	Oli	rXCI	X	136832218	rs7880259	C	G	0.770745	0.774306	0.755556	0.282694	0.0559455	6.74761e-07	423
RBMX	non_PAR	Oli	rXCI	X	136847591	rs1382533	G	A	0.770423	0.774306	0.753731	0.279276	0.0561244	9.83535e-07	422
RBMX	non_PAR	Oli	rXCI	X	136856847	rs2886082	G	T	0.770423	0.774306	0.753731	0.282781	0.0560529	7.02991e-07	422
RBMX	non_PAR	Oli	rXCI	X	136868060	rs5975811	T	C	0.773239	0.776042	0.761194	0.276882	0.0564342	1.37651e-06	422
RBMX	non_PAR	Oli	rXCI	X	136888881	rs7391783	C	G	0.768688	0.770833	0.759398	0.283935	0.0557677	5.59874e-07	421
RBMX	non_PAR	Oli	rXCI	X	136895138	rs186729740	G	A	0.084507	0.0815972	0.0970149	-0.409938	0.0842583	1.67456e-06	422
RBMX	non_PAR	Oli	rXCI	X	136904390	rs5975828	T	C	0.743662	0.744792	0.738806	0.283863	0.0544555	3.05344e-07	422
RBMX	non_PAR	Oli	rXCI	X	137013456	rs150051277	A	C	0.0843882	0.0798611	0.103704	-0.399616	0.0827908	2.00775e-06	423
RBMX	non_PAR	Oli	rXCI	X	137032808	rs187694201	A	G	0.0859155	0.0815972	0.104478	-0.422507	0.0826384	5.03222e-07	422
RBMX	non_PAR	Oli	rXCI	X	137033768	rs192929476	G	A	0.25879	0.258681	0.259259	-0.280762	0.0535901	2.67042e-07	423
RBMX	non_PAR	Oli	rXCI	X	137040558	rs5931048	C	A	0.112835	0.109375	0.12782	-0.375111	0.0738655	5.97214e-07	421
RBMX	non_PAR	Oli	rXCI	X	137047359	rs5931049	G	A	0.0857947	0.0798611	0.111111	-0.425195	0.0810803	2.60298e-07	423
RBMX2	non_PAR	Oli	rXCI	X	130497687	rs62601202	C	T	0.295615	0.289931	0.320611	-0.351601	0.0601457	1.08823e-08	419
RBMX2	non_PAR	Oli	rXCI	X	130499927	rs7056257	T	C	0.298172	0.289931	0.333333	-0.33552	0.0594428	3.23073e-08	423
RBMX2	non_PAR	Oli	rXCI	X	130500254	rs5977303	A	G	0.304225	0.296875	0.335821	-0.299642	0.059872	8.555e-07	422
RBMX2	non_PAR	Oli	rXCI	X	130501293	rs12391634	C	T	0.295198	0.288194	0.325758	-0.335651	0.0601188	4.5035e-08	420
RBMX2	non_PAR	Oli	rXCI	X	130502454	rs12844050	T	A	0.239774	0.237847	0.24812	-0.31432	0.0654578	2.26272e-06	421
RBMX2	non_PAR	Oli	rXCI	X	130505836	rs12690407	G	C	0.237288	0.237847	0.234848	-0.318005	0.0663061	2.32814e-06	420
RBMX2	non_PAR	Oli	rXCI	X	130515300	rs12558650	G	T	0.243319	0.241319	0.251852	-0.312977	0.0651901	2.26793e-06	423
RBMX2	non_PAR	Oli	rXCI	X	130515449	rs12558809	C	T	0.241185	0.241319	0.240602	-0.317718	0.0660616	2.18369e-06	421
RBMX2	non_PAR	Oli	rXCI	X	130516773	rs12559307	G	A	0.243319	0.241319	0.251852	-0.312977	0.0651901	2.26793e-06	423
REPS2	non_PAR	Oli	rXCI	X	16767004	rs73207128	C	T	0.434599	0.449653	0.37037	-0.235477	0.0435682	1.14327e-07	423
REPS2	non_PAR	Oli	rXCI	X	16823936	rs138792252	ACT	A	0.425352	0.440972	0.358209	-0.256345	0.0434555	8.06083e-09	422
REPS2	non_PAR	Oli	rXCI	X	16853022	rs73207149	C	T	0.423944	0.439236	0.358209	-0.254878	0.0436108	1.09076e-08	422
REPS2	non_PAR	Oli	rXCI	X	16865212	rs56218898	C	T	0.42616	0.440972	0.362963	-0.244723	0.0435003	3.56993e-08	423
REPS2	non_PAR	Oli	rXCI	X	16869532	rs67984110	C	T	0.411017	0.425347	0.348485	-0.32686	0.0427661	1.74985e-13	420
REPS2	non_PAR	Oli	rXCI	X	16884569	rs5924609	G	A	0.367606	0.373264	0.343284	-0.34367	0.0438442	4.5867e-14	422
REPS2	non_PAR	Oli	rXCI	X	16887507	rs6632912	C	T	0.520394	0.53125	0.474074	-0.397038	0.0404548	1.9797e-20	423
REPS2	non_PAR	Oli	rXCI	X	16888571	rs67847294	CG	C	0.274262	0.269097	0.296296	0.25255	0.047324	1.62484e-07	423
REPS2	non_PAR	Oli	rXCI	X	16890933	rs5924553	C	G	0.273625	0.269097	0.293233	0.242226	0.0472423	4.68598e-07	421
REPS2	non_PAR	Oli	rXCI	X	16892545	rs5924608	C	G	0.796897	0.803819	0.766917	-0.246162	0.051008	2.01967e-06	421
REPS2	non_PAR	Oli	rXCI	X	16893814	rs4828530	G	T	0.798307	0.803819	0.774436	-0.250453	0.0512423	1.50657e-06	421
REPS2	non_PAR	Oli	rXCI	X	16896172	rs5969772	A	G	0.276056	0.272569	0.291045	0.259853	0.0473001	7.19979e-08	422
REPS2	non_PAR	Oli	rXCI	X	16896505	rs12011648	A	G	0.38646	0.395833	0.345865	-0.405382	0.042094	8.62581e-20	421
REPS2	non_PAR	Oli	rXCI	X	16899011	rs6632918	T	C	0.277075	0.272569	0.296296	0.253681	0.0470439	1.21877e-07	423
REPS2	non_PAR	Oli	rXCI	X	16899285	rs5924598	A	G	0.796897	0.803819	0.766917	-0.244295	0.0511687	2.57567e-06	421
REPS2	non_PAR	Oli	rXCI	X	16899296	rs62586656	G	T	0.276056	0.272569	0.291045	0.251118	0.0472166	1.78591e-07	422
REPS2	non_PAR	Oli	rXCI	X	16899399	rs5969770	A	C	0.275035	0.272569	0.285714	0.249176	0.0473733	2.40991e-07	421
REPS2	non_PAR	Oli	rXCI	X	16899889	rs7889126	T	A	0.520394	0.53125	0.474074	-0.397038	0.0404548	1.9797e-20	423
REPS2	non_PAR	Oli	rXCI	X	16900585	rs5969766	T	C	0.275035	0.272569	0.285714	0.248861	0.047558	2.76338e-07	421
REPS2	non_PAR	Oli	rXCI	X	16903084	rs12688465	G	A	0.270042	0.269097	0.274074	0.255526	0.047771	1.5249e-07	423
REPS2	non_PAR	Oli	rXCI	X	16904094	rs2382572	C	T	0.274262	0.272569	0.281481	0.260161	0.0471981	6.52649e-08	423
REPS2	non_PAR	Oli	rXCI	X	16904264	rs1984879	C	G	0.272599	0.274306	0.265152	0.250428	0.0480476	3.07107e-07	420
REPS2	non_PAR	Oli	rXCI	X	16904359	rs1000656	C	T	0.272214	0.272569	0.270677	0.25556	0.047878	1.61994e-07	421
REPS2	non_PAR	Oli	rXCI	X	16904413	rs1000657	G	T	0.272214	0.272569	0.270677	0.259931	0.0477824	9.5541e-08	421
REPS2	non_PAR	Oli	rXCI	X	16905056	rs5924587	A	G	0.274262	0.272569	0.281481	0.260161	0.0471981	6.52649e-08	423
REPS2	non_PAR	Oli	rXCI	X	16906253	rs7054074	C	T	0.519041	0.53125	0.466165	-0.399057	0.0407426	2.37083e-20	421
REPS2	non_PAR	Oli	rXCI	X	16906757	rs7057371	G	A	0.519718	0.53125	0.470149	-0.39827	0.0405942	2.05731e-20	422
REPS2	non_PAR	Oli	rXCI	X	16906894	rs5924581	A	G	0.273239	0.272569	0.276119	0.257284	0.0474026	1.01683e-07	422
REPS2	non_PAR	Oli	rXCI	X	16908296	rs6632920	T	C	0.270156	0.272569	0.259542	0.258315	0.0480875	1.36361e-07	419
REPS2	non_PAR	Oli	rXCI	X	16909597	rs5924542	T	C	0.273239	0.272569	0.276119	0.252655	0.0474414	1.72139e-07	422
REPS2	non_PAR	Oli	rXCI	X	16909719	rs5924579	G	A	0.385373	0.394097	0.348148	-0.402282	0.0420943	1.50072e-19	423
REPS2	non_PAR	Oli	rXCI	X	16909793	rs5924576	A	G	0.273239	0.272569	0.276119	0.25384	0.0474152	1.49149e-07	422
REPS2	non_PAR	Oli	rXCI	X	16909846	rs5924541	C	T	0.273239	0.272569	0.276119	0.25384	0.0474152	1.49149e-07	422
REPS2	non_PAR	Oli	rXCI	X	16910943	rs5924540	C	T	0.519718	0.53125	0.470149	-0.398159	0.0406094	2.16471e-20	422
REPS2	non_PAR	Oli	rXCI	X	16911677	rs5924571	C	T	0.51768	0.53125	0.458015	-0.40502	0.0406156	5.94019e-21	419
REPS2	non_PAR	Oli	rXCI	X	16912001	rs2101036	G	A	0.518362	0.529514	0.469697	-0.401167	0.0404367	8.81861e-21	420
REPS2	non_PAR	Oli	rXCI	X	16912573	rs12007438	A	G	0.520394	0.53125	0.474074	-0.397038	0.0404548	1.9797e-20	423
REPS2	non_PAR	Oli	rXCI	X	16912696	rs11094718	A	G	0.519041	0.53125	0.466165	-0.397388	0.0406118	2.55682e-20	421
REPS2	non_PAR	Oli	rXCI	X	16913587	rs12398683	G	A	0.519095	0.529617	0.473684	-0.393655	0.0405227	4.5144e-20	420
REPS2	non_PAR	Oli	rXCI	X	16914051	rs5924537	T	A	0.786217	0.796875	0.740741	-0.264465	0.0493451	1.44457e-07	423
REPS2	non_PAR	Oli	rXCI	X	16914658	rs1993970	A	G	0.789845	0.803819	0.729323	-0.254367	0.0487129	2.92166e-07	421
REPS2	non_PAR	Oli	rXCI	X	16916335	rs1871514	G	A	0.360056	0.361111	0.355556	0.300935	0.0421029	4.4978e-12	423
REPS2	non_PAR	Oli	rXCI	X	16916456	rs58880819	CTAAG	C	0.428773	0.440972	0.37594	-0.515108	0.0367456	2.7052e-36	421
REPS2	non_PAR	Oli	rXCI	X	16916478	chrX:16916478:T:TTTATTA	T	TTTATTA	0.772599	0.782986	0.727273	-0.268054	0.0480509	4.61477e-08	420
REPS2	non_PAR	Oli	rXCI	X	16916935	rs11796312	G	C	0.424542	0.435764	0.37594	-0.512775	0.0365392	2.34531e-36	421
REPS2	non_PAR	Oli	rXCI	X	16917628	rs7064715	T	C	0.426761	0.4375	0.380597	-0.525843	0.0364072	4.89779e-38	422
REPS2	non_PAR	Oli	rXCI	X	16917936	rs5969754	C	A	0.787623	0.798611	0.740741	-0.265417	0.0480736	6.22601e-08	423
REPS2	non_PAR	Oli	rXCI	X	16918199	rs5969752	C	T	0.360056	0.361111	0.355556	0.300935	0.0421029	4.4978e-12	423
REPS2	non_PAR	Oli	rXCI	X	16918860	rs6527745	T	C	0.427567	0.4375	0.385185	-0.51849	0.0363612	2.63755e-37	423
REPS2	non_PAR	Oli	rXCI	X	16920775	rs5969747	A	G	0.787623	0.798611	0.740741	-0.265417	0.0480736	6.22601e-08	423
REPS2	non_PAR	Oli	rXCI	X	16920913	rs5924558	A	G	0.787623	0.798611	0.740741	-0.265417	0.0480736	6.22601e-08	423
REPS2	non_PAR	Oli	rXCI	X	16921771	rs5924622	A	G	0.788732	0.798611	0.746269	-0.266654	0.0483928	6.60207e-08	422
REPS2	non_PAR	Oli	rXCI	X	16922283	rs5969744	A	T	0.361972	0.362847	0.358209	0.306089	0.0422087	2.30409e-12	422
REPS2	non_PAR	Oli	rXCI	X	16922421	rs4828555	A	T	0.36338	0.366319	0.350746	0.295752	0.0422906	1.2067e-11	422
REPS2	non_PAR	Oli	rXCI	X	16923893	rs6629194	A	C	0.359155	0.361111	0.350746	0.299569	0.0423136	6.97268e-12	422
REPS2	non_PAR	Oli	rXCI	X	16924117	rs11796282	C	G	0.425952	0.4375	0.37594	-0.511746	0.0363239	1.40799e-36	421
REPS2	non_PAR	Oli	rXCI	X	16924252	rs61486410	G	GAT	0.787024	0.798611	0.736842	-0.268618	0.048092	4.43977e-08	421
REPS2	non_PAR	Oli	rXCI	X	16924986	rs5924555	A	G	0.787324	0.798611	0.738806	-0.266728	0.0481138	5.53299e-08	422
REPS2	non_PAR	Oli	rXCI	X	16925069	rs6527751	G	T	0.425352	0.435764	0.380597	-0.519387	0.0364804	3.37132e-37	422
REPS2	non_PAR	Oli	rXCI	X	16925840	rs7065862	A	C	0.427567	0.4375	0.385185	-0.51849	0.0363612	2.63755e-37	423
REPS2	non_PAR	Oli	rXCI	X	16927292	rs5924544	T	C	0.786421	0.798611	0.732824	-0.262435	0.0482323	9.52336e-08	419
REPS2	non_PAR	Oli	rXCI	X	16927374	rs5924543	A	G	0.427567	0.4375	0.385185	-0.51849	0.0363612	2.63755e-37	423
REPS2	non_PAR	Oli	rXCI	X	16927522	rs7052499	T	C	0.426761	0.4375	0.380597	-0.514393	0.0364495	1.08243e-36	422
REPS2	non_PAR	Oli	rXCI	X	16927655	rs12011460	T	C	0.426761	0.4375	0.380597	-0.512048	0.0362024	8.06492e-37	422
REPS2	non_PAR	Oli	rXCI	X	16928315	rs4828522	A	C	0.360563	0.362847	0.350746	0.30386	0.0422809	3.51075e-12	422
REPS2	non_PAR	Oli	rXCI	X	16928502	rs4828520	T	A	0.360563	0.362847	0.350746	0.299782	0.0423719	7.18456e-12	422
REPS2	non_PAR	Oli	rXCI	X	16929354	rs7053362	G	A	0.425352	0.435764	0.380597	-0.519649	0.0362972	1.60916e-37	422
REPS2	non_PAR	Oli	rXCI	X	16929669	rs111971239	C	T	0.427567	0.4375	0.385185	-0.514828	0.036311	5.63119e-37	423
REPS2	non_PAR	Oli	rXCI	X	16929779	rs112423492	G	A	0.425352	0.435764	0.380597	-0.524555	0.0364597	8.29278e-38	422
REPS2	non_PAR	Oli	rXCI	X	16929835	rs12850377	A	G	0.787324	0.798611	0.738806	-0.261707	0.0476642	7.31729e-08	422
REPS2	non_PAR	Oli	rXCI	X	16929857	rs12557371	G	A	0.36338	0.364583	0.358209	0.305717	0.0421019	2.16521e-12	422
REPS2	non_PAR	Oli	rXCI	X	16930751	rs5924612	T	C	0.787623	0.798611	0.740741	-0.265417	0.0480736	6.22601e-08	423
REPS2	non_PAR	Oli	rXCI	X	16930985	rs5924613	A	G	0.427567	0.4375	0.385185	-0.51849	0.0363612	2.63755e-37	423
REPS2	non_PAR	Oli	rXCI	X	16931238	rs61152435	A	G	0.427567	0.4375	0.385185	-0.51849	0.0363612	2.63755e-37	423
REPS2	non_PAR	Oli	rXCI	X	16931816	rs2086349	A	G	0.787324	0.798611	0.738806	-0.267196	0.0481084	5.2383e-08	422
REPS2	non_PAR	Oli	rXCI	X	16932662	rs5924615	T	C	0.425952	0.4375	0.37594	-0.523367	0.0365595	1.69161e-37	421
REPS2	non_PAR	Oli	rXCI	X	16932818	rs5969780	T	C	0.426761	0.4375	0.380597	-0.520254	0.0364723	2.6212e-37	422
REPS2	non_PAR	Oli	rXCI	X	16935824	rs1904525	C	T	0.357746	0.361111	0.343284	0.304412	0.0423087	3.32736e-12	422
REPS2	non_PAR	Oli	rXCI	X	16936391	rs5924557	C	T	0.360056	0.362847	0.348148	0.307527	0.0421393	1.7002e-12	423
REPS2	non_PAR	Oli	rXCI	X	16936435	rs5924616	T	A	0.42616	0.435764	0.385185	-0.517524	0.0363365	3.08816e-37	423
REPS2	non_PAR	Oli	rXCI	X	16936768	rs5924617	G	A	0.42616	0.435764	0.385185	-0.517524	0.0363365	3.08816e-37	423
REPS2	non_PAR	Oli	rXCI	X	16936973	rs7883612	G	A	0.425352	0.435764	0.380597	-0.521997	0.0361438	4.95222e-38	422
REPS2	non_PAR	Oli	rXCI	X	16938049	rs5924618	C	T	0.785614	0.798611	0.729323	-0.256197	0.0480738	1.69204e-07	421
REPS2	non_PAR	Oli	rXCI	X	16940892	rs5924619	T	C	0.787623	0.798611	0.740741	-0.265417	0.0480736	6.22601e-08	423
REPS2	non_PAR	Oli	rXCI	X	16946831	rs6527757	C	T	0.786217	0.798611	0.733333	-0.258652	0.0480364	1.26984e-07	423
REPS2	non_PAR	Oli	rXCI	X	16949900	rs5924564	C	G	0.78903	0.800347	0.740741	-0.268054	0.0481256	4.80828e-08	423
REPS2	non_PAR	Oli	rXCI	X	16959563	rs5924535	G	A	0.423944	0.434028	0.380597	-0.525278	0.0364837	7.52489e-38	422
REPS2	non_PAR	Oli	rXCI	X	16960131	rs5924566	A	G	0.361972	0.364583	0.350746	0.308142	0.0421473	1.56639e-12	422
REPS2	non_PAR	Oli	rXCI	X	16960225	rs5969731	G	A	0.255977	0.256944	0.251852	0.299586	0.0475951	8.44929e-10	423
REPS2	non_PAR	Oli	rXCI	X	16960817	rs6629196	A	C	0.361072	0.364583	0.345865	0.300864	0.0422655	5.46512e-12	421
REPS2	non_PAR	Oli	rXCI	X	16963031	rs4828541	A	G	0.790141	0.800347	0.746269	-0.277888	0.0481798	1.66058e-08	422
REPS2	non_PAR	Oli	rXCI	X	16964104	rs2382571	G	A	0.787024	0.798611	0.736842	-0.267865	0.0479544	4.4321e-08	421
REPS2	non_PAR	Oli	rXCI	X	16965913	rs5924536	A	G	0.787623	0.798611	0.740741	-0.267131	0.0478282	4.4321e-08	423
REPS2	non_PAR	Oli	rXCI	X	16967414	rs5969732	G	A	0.785915	0.798611	0.731343	-0.26246	0.0478728	7.63853e-08	422
REPS2	non_PAR	Oli	rXCI	X	16967460	rs12156938	G	T	0.423131	0.435764	0.368421	-0.519815	0.0364768	3.10456e-37	421
REPS2	non_PAR	Oli	rXCI	X	16968905	rs6629197	T	C	0.790141	0.800347	0.746269	-0.277888	0.0481798	1.66058e-08	422
REPS2	non_PAR	Oli	rXCI	X	16974433	rs5924567	T	G	0.787324	0.800347	0.731343	-0.259144	0.0480103	1.18779e-07	422
REPS2	non_PAR	Oli	rXCI	X	16976432	rs7060904	T	G	0.423131	0.435764	0.368421	-0.534593	0.0364528	6.34308e-39	421
REPS2	non_PAR	Oli	rXCI	X	16977025	rs4828523	G	A	0.78903	0.800347	0.740741	-0.268054	0.0481256	4.80828e-08	423
REPS2	non_PAR	Oli	rXCI	X	16977499	rs5924568	G	C	0.788732	0.800347	0.738806	-0.265903	0.0483176	6.84873e-08	422
REPS2	non_PAR	Oli	rXCI	X	16977585	rs5924569	A	G	0.78903	0.800347	0.740741	-0.268054	0.0481256	4.80828e-08	423
REPS2	non_PAR	Oli	rXCI	X	16983194	chrX:16983194:G:GA	G	GA	0.248588	0.251736	0.234848	0.293338	0.0485034	3.51536e-09	420
REPS2	non_PAR	Oli	rXCI	X	16983809	rs73454437	A	G	0.423131	0.435764	0.368421	-0.518099	0.0365618	6.55239e-37	421
REPS2	non_PAR	Oli	rXCI	X	16985614	rs1904528	G	A	0.787623	0.800347	0.733333	-0.261329	0.0480955	9.84668e-08	423
REPS2	non_PAR	Oli	rXCI	X	16986233	rs5924570	G	C	0.248945	0.248264	0.251852	0.287918	0.0474262	3.06394e-09	423
REPS2	non_PAR	Oli	rXCI	X	16991023	rs2052763	C	T	0.78903	0.800347	0.740741	-0.268054	0.0481256	4.80828e-08	423
REPS2	non_PAR	Oli	rXCI	X	16995843	rs12014699	T	C	0.424754	0.435764	0.377778	-0.523686	0.036337	6.31248e-38	423
REPS2	non_PAR	Oli	rXCI	X	16999773	rs5924573	A	G	0.78903	0.800347	0.740741	-0.268054	0.0481256	4.80828e-08	423
REPS2	non_PAR	Oli	rXCI	X	17005845	rs2288304	T	C	0.359661	0.362847	0.345865	0.310125	0.0422611	1.31674e-12	421
REPS2	non_PAR	Oli	rXCI	X	17007288	rs4240072	T	C	0.78903	0.800347	0.740741	-0.268054	0.0481256	4.80828e-08	423
REPS2	non_PAR	Oli	rXCI	X	17009160	rs147212347	TTTTG	T	0.35461	0.361111	0.325581	0.31991	0.0431312	7.98914e-13	417
REPS2	non_PAR	Oli	rXCI	X	17013751	rs6632943	C	T	0.361072	0.362847	0.353383	0.315955	0.0419722	3.76877e-13	421
REPS2	non_PAR	Oli	rXCI	X	17015632	rs4828543	A	G	0.785614	0.798611	0.729323	-0.255343	0.0482824	2.0832e-07	421
REPS2	non_PAR	Oli	rXCI	X	17016628	rs12840648	C	T	0.23488	0.234375	0.237037	0.282817	0.0484736	1.14974e-08	423
REPS2	non_PAR	Oli	rXCI	X	17018509	rs4828544	C	T	0.78481	0.796875	0.733333	-0.257052	0.047985	1.46379e-07	423
REPS2	non_PAR	Oli	rXCI	X	17019231	rs12860876	G	A	0.248237	0.25	0.240602	0.310964	0.0475354	1.96173e-10	421
REPS2	non_PAR	Oli	rXCI	X	17020819	rs1807412	C	T	0.421127	0.432292	0.373134	-0.522867	0.036654	2.60675e-37	422
REPS2	non_PAR	Oli	rXCI	X	17023017	rs5969758	G	A	0.787623	0.798611	0.740741	-0.261011	0.0481666	1.06248e-07	423
REPS2	non_PAR	Oli	rXCI	X	17024886	rs1965051	T	C	0.788732	0.800347	0.738806	-0.26861	0.0481959	4.72966e-08	422
REPS2	non_PAR	Oli	rXCI	X	17028248	rs1426800	T	C	0.787623	0.798611	0.740741	-0.261011	0.0481666	1.06248e-07	423
REPS2	non_PAR	Oli	rXCI	X	17037895	rs5969759	G	A	0.788732	0.800347	0.738806	-0.265342	0.0480975	6.37837e-08	422
REPS2	non_PAR	Oli	rXCI	X	17038672	rs6527766	C	T	0.787623	0.798611	0.740741	-0.261011	0.0481666	1.06248e-07	423
REPS2	non_PAR	Oli	rXCI	X	17038736	rs149508841	A	C	0.0787623	0.0815972	0.0666667	-0.381332	0.0766933	1.00097e-06	423
REPS2	non_PAR	Oli	rXCI	X	17042215	rs1365529	C	T	0.787623	0.798611	0.740741	-0.261011	0.0481666	1.06248e-07	423
REPS2	non_PAR	Oli	rXCI	X	17042832	rs5924582	A	G	0.786723	0.798611	0.734848	-0.261584	0.0483991	1.14858e-07	420
REPS2	non_PAR	Oli	rXCI	X	17044677	rs2114458	A	G	0.790436	0.802083	0.740741	-0.272232	0.0483438	3.46833e-08	423
REPS2	non_PAR	Oli	rXCI	X	17045121	rs5924583	C	T	0.792373	0.800347	0.757576	-0.265569	0.0491989	1.18998e-07	420
REPS2	non_PAR	Oli	rXCI	X	17046811	rs5924545	A	G	0.78903	0.800347	0.740741	-0.265082	0.0483844	7.77965e-08	423
REPS2	non_PAR	Oli	rXCI	X	17048010	rs139863905	A	G	0.0590717	0.0607639	0.0518519	-0.454481	0.0883376	4.28519e-07	423
REPS2	non_PAR	Oli	rXCI	X	17050040	rs6629201	C	T	0.358757	0.362847	0.340909	0.316295	0.0424396	6.22587e-13	420
REPS2	non_PAR	Oli	rXCI	X	17050487	rs5924584	G	A	0.78903	0.800347	0.740741	-0.265082	0.0483844	7.77965e-08	423
REPS2	non_PAR	Oli	rXCI	X	17050862	rs5924585	G	A	0.78903	0.800347	0.740741	-0.265082	0.0483844	7.77965e-08	423
REPS2	non_PAR	Oli	rXCI	X	17052565	rs933946	G	A	0.788732	0.800347	0.738806	-0.260479	0.0482806	1.2037e-07	422
REPS2	non_PAR	Oli	rXCI	X	17054969	rs73189116	C	T	0.239774	0.241319	0.233083	0.278177	0.0481784	1.60864e-08	421
REPS2	non_PAR	Oli	rXCI	X	17056143	rs55956839	A	T	0.427567	0.4375	0.385185	-0.522214	0.0362169	5.90473e-38	423
REPS2	non_PAR	Oli	rXCI	X	17057916	rs5969762	G	A	0.359155	0.362847	0.343284	0.317448	0.042199	3.87972e-13	422
REPS2	non_PAR	Oli	rXCI	X	17059920	chrX:17059920:A:AAGTCTCCTTTTGATAGTTTCATCAAG	A	AAGTCTCCTTTTGATAGTTTCATCAAG	0.402817	0.413194	0.358209	-0.461154	0.0357229	6.8533e-32	422
REPS2	non_PAR	Oli	rXCI	X	17059972	chrX:17059972:G:GAGTCTCCTTTTGATAGTTTCATCAAA	G	GAGTCTCCTTTTGATAGTTTCATCAAA	0.34507	0.348958	0.328358	0.309661	0.0425274	1.9002e-12	422
REPS2	non_PAR	Oli	rXCI	X	17062369	rs713355	G	A	0.427567	0.4375	0.385185	-0.522214	0.0362169	5.90473e-38	423
REPS2	non_PAR	Oli	rXCI	X	17062892	rs1365530	C	G	0.788732	0.800347	0.738806	-0.26486	0.0484712	8.40059e-08	422
REPS2	non_PAR	Oli	rXCI	X	17062966	rs1961490	A	T	0.361463	0.362847	0.355556	0.308134	0.042017	1.34648e-12	423
REPS2	non_PAR	Oli	rXCI	X	17064467	rs6527769	C	G	0.78903	0.800347	0.740741	-0.265082	0.0483844	7.77965e-08	423
REPS2	non_PAR	Oli	rXCI	X	17065884	rs73454457	C	T	0.426761	0.4375	0.380597	-0.524678	0.0362746	4.03274e-38	422
REPS2	non_PAR	Oli	rXCI	X	17066604	rs17312247	C	T	0.426554	0.4375	0.378788	-0.52089	0.0362367	1.01344e-37	420
REPS2	non_PAR	Oli	rXCI	X	17068772	rs2006847	G	A	0.425141	0.4375	0.371212	-0.515402	0.0363149	5.55137e-37	420
REPS2	non_PAR	Oli	rXCI	X	17071976	rs2382813	G	A	0.790436	0.802083	0.740741	-0.272232	0.0483438	3.46833e-08	423
REPS2	non_PAR	Oli	rXCI	X	17072132	rs2033120	C	G	0.790436	0.802083	0.740741	-0.272232	0.0483438	3.46833e-08	423
REPS2	non_PAR	Oli	rXCI	X	17072496	rs2162394	T	C	0.788732	0.800347	0.738806	-0.278061	0.0484066	1.8869e-08	422
REPS2	non_PAR	Oli	rXCI	X	17073036	rs145704945	GTTTGC	G	0.424328	0.4375	0.366412	-0.530228	0.0365592	3.16957e-38	419
REPS2	non_PAR	Oli	rXCI	X	17074029	rs1346246	G	T	0.790436	0.802083	0.740741	-0.272232	0.0483438	3.46833e-08	423
REPS2	non_PAR	Oli	rXCI	X	17074653	rs1365527	G	C	0.790436	0.802083	0.740741	-0.272232	0.0483438	3.46833e-08	423
REPS2	non_PAR	Oli	rXCI	X	17074856	rs1426801	G	A	0.362869	0.364583	0.355556	0.303522	0.0421493	3.1864e-12	423
REPS2	non_PAR	Oli	rXCI	X	17076212	rs5924546	C	G	0.362869	0.364583	0.355556	0.303522	0.0421493	3.1864e-12	423
REPS2	non_PAR	Oli	rXCI	X	17077745	rs5924547	C	G	0.427567	0.4375	0.385185	-0.522214	0.0362169	5.90473e-38	423
REPS2	non_PAR	Oli	rXCI	X	17080331	rs1365528	C	T	0.794366	0.805556	0.746269	-0.26949	0.0485485	5.32464e-08	422
REPS2	non_PAR	Oli	rXCI	X	17083065	rs4828524	A	G	0.790141	0.802083	0.738806	-0.272016	0.0484304	3.75465e-08	422
REPS2	non_PAR	Oli	rXCI	X	17084036	rs5924588	T	C	0.790436	0.802083	0.740741	-0.272232	0.0483438	3.46833e-08	423
REPS2	non_PAR	Oli	rXCI	X	17089606	rs4828525	T	C	0.791549	0.802083	0.746269	-0.28221	0.048398	1.17392e-08	422
REPS2	non_PAR	Oli	rXCI	X	17090867	rs2052764	G	A	0.791549	0.802083	0.746269	-0.28221	0.048398	1.17392e-08	422
REPS2	non_PAR	Oli	rXCI	X	17093669	rs5924589	T	G	0.790436	0.802083	0.740741	-0.272232	0.0483438	3.46833e-08	423
REPS2	non_PAR	Oli	rXCI	X	17095887	rs5924590	T	G	0.790436	0.802083	0.740741	-0.272232	0.0483438	3.46833e-08	423
REPS2	non_PAR	Oli	rXCI	X	17099379	rs5924591	T	G	0.790141	0.802083	0.738806	-0.270142	0.0483539	4.40281e-08	422
REPS2	non_PAR	Oli	rXCI	X	17101298	rs5924592	A	G	0.790141	0.802083	0.738806	-0.27353	0.0484389	3.19308e-08	422
REPS2	non_PAR	Oli	rXCI	X	17101342	rs5924548	G	A	0.360169	0.364583	0.340909	0.311681	0.0426015	1.52792e-12	420
REPS2	non_PAR	Oli	rXCI	X	17101386	rs5924593	G	C	0.790436	0.802083	0.740741	-0.272232	0.0483438	3.46833e-08	423
REPS2	non_PAR	Oli	rXCI	X	17103112	rs4828547	G	A	0.790436	0.802083	0.740741	-0.272232	0.0483438	3.46833e-08	423
REPS2	non_PAR	Oli	rXCI	X	17103979	rs714070	C	T	0.427567	0.4375	0.385185	-0.522214	0.0362169	5.90473e-38	423
REPS2	non_PAR	Oli	rXCI	X	17107352	rs150330887	G	T	0.0843882	0.0885417	0.0666667	-0.404463	0.0774538	2.91085e-07	423
REPS2	non_PAR	Oli	rXCI	X	17109972	rs17312296	A	G	0.0576653	0.0590278	0.0518519	-0.45317	0.0905696	8.59429e-07	423
REPS2	non_PAR	Oli	rXCI	X	17112086	rs4828526	G	A	0.790436	0.802083	0.740741	-0.272232	0.0483438	3.46833e-08	423
REPS2	non_PAR	Oli	rXCI	X	17113214	rs5969738	A	G	0.426761	0.4375	0.380597	-0.524795	0.036172	2.66195e-38	422
REPS2	non_PAR	Oli	rXCI	X	17113809	rs5924595	A	G	0.790141	0.802083	0.738806	-0.272616	0.0484071	3.46338e-08	422
REPS2	non_PAR	Oli	rXCI	X	17113876	rs5924549	G	A	0.790141	0.802083	0.738806	-0.272616	0.0484071	3.46338e-08	422
REPS2	non_PAR	Oli	rXCI	X	17115983	rs5969769	A	G	0.791842	0.803819	0.740741	-0.273883	0.0483538	2.90543e-08	423
REPS2	non_PAR	Oli	rXCI	X	17121501	rs5924599	G	C	0.433803	0.444444	0.38806	-0.513334	0.0359046	1.92841e-37	422
REPS2	non_PAR	Oli	rXCI	X	17126612	rs1549531	A	G	0.791842	0.803819	0.740741	-0.273883	0.0483538	2.90543e-08	423
REPS2	non_PAR	Oli	rXCI	X	17128148	rs57175373	AC	A	0.792958	0.803819	0.746269	-0.268739	0.0488201	6.79673e-08	422
REPS2	non_PAR	Oli	rXCI	X	17128168	rs12396700	C	G	0.792958	0.803819	0.746269	-0.268739	0.0488201	6.79673e-08	422
REPS2	non_PAR	Oli	rXCI	X	17130734	rs5901609	AC	A	0.792666	0.803819	0.744361	-0.283803	0.0484994	1.04961e-08	421
REPS2	non_PAR	Oli	rXCI	X	17131867	rs5969739	C	T	0.790436	0.802083	0.740741	-0.2736	0.0483372	2.96736e-08	423
REPS2	non_PAR	Oli	rXCI	X	17132368	rs4828549	G	C	0.790436	0.802083	0.740741	-0.2736	0.0483372	2.96736e-08	423
REPS2	non_PAR	Oli	rXCI	X	17133000	rs5924602	T	G	0.428973	0.4375	0.392593	-0.529134	0.0361385	7.25605e-39	423
REPS2	non_PAR	Oli	rXCI	X	17134211	rs1426798	A	C	0.791549	0.802083	0.746269	-0.268462	0.048786	6.86294e-08	422
REPS2	non_PAR	Oli	rXCI	X	17134653	rs4828550	A	G	0.786217	0.796875	0.740741	-0.261786	0.0484768	1.17066e-07	423
REPS2	non_PAR	Oli	rXCI	X	17134778	rs4828551	C	T	0.244726	0.246528	0.237037	0.306386	0.0485862	7.89787e-10	423
REPS2	non_PAR	Oli	rXCI	X	17136240	rs5924603	T	C	0.790141	0.802083	0.738806	-0.272489	0.0484307	3.56451e-08	422
REPS2	non_PAR	Oli	rXCI	X	17137452	rs5924550	G	A	0.790436	0.802083	0.740741	-0.2736	0.0483372	2.96736e-08	423
REPS2	non_PAR	Oli	rXCI	X	17139025	rs1946395	T	A	0.790436	0.802083	0.740741	-0.2736	0.0483372	2.96736e-08	423
REPS2	non_PAR	Oli	rXCI	X	17142823	rs4828552	C	T	0.790436	0.802083	0.740741	-0.2736	0.0483372	2.96736e-08	423
REPS2	non_PAR	Oli	rXCI	X	17143455	rs58712638	T	TTTTAA	0.789773	0.803819	0.726562	-0.272839	0.0487604	4.24453e-08	416
REPS2	non_PAR	Oli	rXCI	X	17144937	rs1807947	T	C	0.791842	0.803819	0.740741	-0.269801	0.048481	4.93276e-08	423
REPS2	non_PAR	Oli	rXCI	X	17144980	rs954253	A	G	0.361463	0.366319	0.340741	0.310785	0.0422219	1.12668e-12	423
REPS2	non_PAR	Oli	rXCI	X	17145612	rs2382814	T	G	0.791842	0.803819	0.740741	-0.269801	0.048481	4.93276e-08	423
REPS2	non_PAR	Oli	rXCI	X	17145981	rs1896178	C	T	0.79096	0.803819	0.734848	-0.274448	0.0486887	3.38213e-08	420
REPS2	non_PAR	Oli	rXCI	X	17146001	rs1896177	T	C	0.79096	0.803819	0.734848	-0.274448	0.0486887	3.38213e-08	420
REPS2	non_PAR	Oli	rXCI	X	17146155	rs4639659	G	C	0.791842	0.803819	0.740741	-0.269801	0.048481	4.93276e-08	423
REPS2	non_PAR	Oli	rXCI	X	17148672	rs5924606	A	G	0.791549	0.803819	0.738806	-0.269798	0.0485524	5.16084e-08	422
REPS2	non_PAR	Oli	rXCI	X	17149359	rs11797250	G	T	0.429577	0.439236	0.38806	-0.525199	0.0365191	8.75185e-38	422
REPS2	non_PAR	Oli	rXCI	X	17153177	rs11864	A	G	0.429577	0.439236	0.38806	-0.527522	0.0365085	4.63447e-38	422
REPS2	non_PAR	Oli	rXCI	X	17153711	rs76739801	G	A	0.429577	0.439236	0.38806	-0.526922	0.0364147	3.81417e-38	422
REPS2	non_PAR	Oli	rXCI	X	17153983	rs5969774	T	C	0.789845	0.802083	0.736842	-0.274193	0.0485567	3.19897e-08	421
REPS2	non_PAR	Oli	rXCI	X	17154286	rs1426794	A	G	0.791255	0.803819	0.736842	-0.268196	0.0486333	6.45877e-08	421
REPS2	non_PAR	Oli	rXCI	X	17157639	rs1426795	C	G	0.785614	0.796875	0.736842	-0.2732	0.0482326	2.91447e-08	421
REPS2	non_PAR	Oli	rXCI	X	17157870	rs1426796	G	A	0.785915	0.796875	0.738806	-0.269385	0.0481363	4.18504e-08	422
REPS2	non_PAR	Oli	rXCI	X	17158098	chrX:17158098:A:AT	A	AT	0.056338	0.0572917	0.0522388	-0.440123	0.0914427	2.14408e-06	422
RGN	non_PAR	Oli	rXCI	X	47083472	rs5906324	G	C	0.535211	0.53125	0.552239	-0.319993	0.0512019	1.09982e-09	422
RGN	non_PAR	Oli	rXCI	X	47084139	rs6521178	G	T	0.596045	0.59375	0.606061	-0.389952	0.0512249	2.14684e-13	420
RGN	non_PAR	Oli	rXCI	X	47084756	rs6611328	A	C	0.630465	0.628472	0.639098	-0.408104	0.0508751	1.29957e-14	421
RGN	non_PAR	Oli	rXCI	X	47085218	rs4824418	G	A	0.595205	0.590278	0.616541	-0.378401	0.0515206	1.26299e-12	421
RGN	non_PAR	Oli	rXCI	X	47085898	rs5952996	C	G	0.614085	0.609375	0.634328	-0.409671	0.0512328	1.54206e-14	422
RGN	non_PAR	Oli	rXCI	X	47087005	rs12556310	C	G	0.619718	0.618056	0.626866	-0.387087	0.0504625	1.43582e-13	422
RGN	non_PAR	Oli	rXCI	X	47087081	rs7882477	G	A	0.597458	0.59375	0.613636	-0.368877	0.0515667	4.38531e-12	420
RGN	non_PAR	Oli	rXCI	X	47087567	rs5905584	T	C	0.637006	0.633681	0.651515	-0.406708	0.0511963	2.24078e-14	420
RGN	non_PAR	Oli	rXCI	X	47088760	rs4551488	C	T	0.598592	0.59375	0.619403	-0.389984	0.0513987	2.51652e-13	422
RGN	non_PAR	Oli	rXCI	X	47090004	rs6611330	C	T	0.623944	0.619792	0.641791	-0.412212	0.0508512	7.15319e-15	422
RGN	non_PAR	Oli	rXCI	X	47120086	rs145235274	G	A	0.0379747	0.0364583	0.0444444	0.71257	0.12413	1.92238e-08	423
RGN	non_PAR	Oli	rXCI	X	47144814	rs183970296	A	G	0.0366197	0.0364583	0.0373134	0.702865	0.130035	1.14254e-07	422
RGN	non_PAR	Oli	rXCI	X	47259200	rs144473609	A	G	0.0661972	0.0642361	0.0746269	0.700753	0.0934601	4.57509e-13	422
RGN	non_PAR	Oli	rXCI	X	47304783	rs139127466	C	T	0.0676056	0.0677083	0.0671642	0.64732	0.0941997	2.58881e-11	422
RPL10	non_PAR	Oli	rXCI	X	154347454	rs141733571	G	A	0.121298	0.128472	0.0902256	-0.360584	0.0561469	4.00618e-10	421
RPL10	non_PAR	Oli	rXCI	X	154347950	rs7880627	G	T	0.125176	0.130208	0.103704	-0.346764	0.0546531	6.29086e-10	423
RPL10	non_PAR	Oli	rXCI	X	154348764	rs201431046	C	CCA	0.121298	0.126736	0.0977444	-0.343543	0.0554077	1.467e-09	421
RPL10	non_PAR	Oli	rXCI	X	154348765	rs782243311	T	G	0.121298	0.126736	0.0977444	-0.343543	0.0554077	1.467e-09	421
RPL10	non_PAR	Oli	rXCI	X	154349931	rs2070819	A	G	0.125176	0.130208	0.103704	-0.346764	0.0546531	6.29086e-10	423
RPL10	non_PAR	Oli	rXCI	X	154353564	rs2070825	A	G	0.123769	0.128472	0.103704	-0.344127	0.0559563	1.95119e-09	423
RPL10	non_PAR	Oli	rXCI	X	154353830	rs2070826	T	C	0.123769	0.128472	0.103704	-0.344127	0.0559563	1.95119e-09	423
RPL10	non_PAR	Oli	rXCI	X	154354335	rs2070827	G	A	0.123769	0.128472	0.103704	-0.344127	0.0559563	1.95119e-09	423
RPL10	non_PAR	Oli	rXCI	X	154355526	rs2070828	T	C	0.11831	0.123264	0.0970149	-0.354654	0.0571341	1.40475e-09	422
RPL10	non_PAR	Oli	rXCI	X	154356517	rs2239469	C	A	0.11955	0.125	0.0962963	-0.355477	0.0566177	9.27235e-10	423
RPL10	non_PAR	Oli	rXCI	X	154356650	rs3216397	TA	T	0.116737	0.121528	0.0962963	-0.360137	0.0566761	5.95004e-10	423
RPL10	non_PAR	Oli	rXCI	X	154357797	rs2070829	G	C	0.116737	0.119792	0.103704	-0.362128	0.0562222	3.56271e-10	423
RPL10	non_PAR	Oli	rXCI	X	154368109	rs2070817	C	T	0.0787623	0.0850694	0.0518519	-0.427805	0.0701087	2.56614e-09	423
RPL10	non_PAR	Oli	rXCI	X	154394242	rs60516219	C	A	0.123944	0.130208	0.0970149	-0.350261	0.0559266	1.01838e-09	422
RPL10	non_PAR	Oli	rXCI	X	154396528	rs6655287	A	G	0.124118	0.131944	0.0902256	-0.355342	0.0564054	8.23171e-10	421
RPL10	non_PAR	Oli	rXCI	X	154398308	rs915941	A	C	0.125352	0.131944	0.0970149	-0.347089	0.0558484	1.34546e-09	422
RPL10	non_PAR	Oli	rXCI	X	154398397	rs915942	G	A	0.123944	0.130208	0.0970149	-0.350261	0.0559266	1.01838e-09	422
RPL10	non_PAR	Oli	rXCI	X	154398804	rs11593	A	C	0.125352	0.131944	0.0970149	-0.351679	0.055747	7.80405e-10	422
RPL10	non_PAR	Oli	rXCI	X	154398956	rs2070821	T	C	0.125176	0.130208	0.103704	-0.353468	0.0550449	4.00147e-10	423
RPL10	non_PAR	Oli	rXCI	X	154400814	rs4909	G	A	0.125884	0.131944	0.0992366	-0.351838	0.0549459	4.50194e-10	419
RPL10	non_PAR	Oli	rXCI	X	154403855	rs2283762	T	G	0.125176	0.130208	0.103704	-0.353468	0.0550449	4.00147e-10	423
RPL10	non_PAR	Oli	rXCI	X	154405018	rs1130929	C	G	0.127989	0.133681	0.103704	-0.351379	0.0548336	4.33112e-10	423
RPL10	non_PAR	Oli	rXCI	X	154405192	rs28602900	A	G	0.127989	0.133681	0.103704	-0.351379	0.0548336	4.33112e-10	423
RPL10	non_PAR	Oli	rXCI	X	154405612	rs1050094	C	T	0.123944	0.130208	0.0970149	-0.351946	0.0557035	7.37242e-10	422
RPL10	non_PAR	Oli	rXCI	X	154406116	rs11156612	T	C	0.127989	0.133681	0.103704	-0.351379	0.0548336	4.33112e-10	423
RPL10	non_PAR	Oli	rXCI	X	154406557	rs10126298	T	C	0.12835	0.133681	0.105263	-0.348489	0.0545423	4.86474e-10	421
RPL10	non_PAR	Oli	rXCI	X	154408018	rs7050248	C	T	0.125176	0.130208	0.103704	-0.355137	0.0548418	2.89841e-10	423
RPL10	non_PAR	Oli	rXCI	X	154408522	rs4898484	C	G	0.127989	0.133681	0.103704	-0.351379	0.0548336	4.33112e-10	423
RPL10	non_PAR	Oli	rXCI	X	154408969	rs2070807	C	T	0.127989	0.133681	0.103704	-0.351379	0.0548336	4.33112e-10	423
RPL10	non_PAR	Oli	rXCI	X	154410326	rs2051508	A	G	0.128169	0.133681	0.104478	-0.347926	0.0545363	5.13594e-10	422
RPL10	non_PAR	Oli	rXCI	X	154415346	chrX:154415346:C:CA	C	CA	0.877637	0.873264	0.896296	0.358652	0.0551229	2.41163e-10	423
RPL10	non_PAR	Oli	rXCI	X	154416963	rs4898493	G	A	0.122881	0.126736	0.106061	-0.36386	0.0543371	7.70371e-11	420
RPL10	non_PAR	Oli	rXCI	X	154421474	rs743547	C	G	0.123944	0.128472	0.104478	-0.352984	0.055171	4.60988e-10	422
RPL10	non_PAR	Oli	rXCI	X	154422081	rs743548	T	C	0.123944	0.128472	0.104478	-0.352749	0.0549627	4.09591e-10	422
RPL10	non_PAR	Oli	rXCI	X	154422168	rs150867977	G	C	0.0788732	0.0868056	0.0447761	-0.389559	0.0714477	8.93985e-08	422
RPL10	non_PAR	Oli	rXCI	X	154422300	rs743549	T	C	0.123769	0.128472	0.103704	-0.353606	0.0550896	4.0664e-10	423
RPL10	non_PAR	Oli	rXCI	X	154422664	rs5987259	G	A	0.122708	0.126736	0.105263	-0.355504	0.0551604	3.50002e-10	421
RPL10	non_PAR	Oli	rXCI	X	154423566	rs2105817	A	G	0.123769	0.128472	0.103704	-0.353606	0.0550896	4.0664e-10	423
RPL10	non_PAR	Oli	rXCI	X	154423856	rs2097214	A	G	0.123769	0.128472	0.103704	-0.353606	0.0550896	4.0664e-10	423
RPL10	non_PAR	Oli	rXCI	X	154424042	rs6655247	A	G	0.126582	0.131944	0.103704	-0.349857	0.0550828	6.04993e-10	423
RPL10	non_PAR	Oli	rXCI	X	154425057	rs7064935	C	T	0.123769	0.128472	0.103704	-0.353606	0.0550896	4.0664e-10	423
RPL10	non_PAR	Oli	rXCI	X	154425554	rs2156911	G	A	0.123944	0.128472	0.104478	-0.356673	0.055143	3.03962e-10	422
RPL10	non_PAR	Oli	rXCI	X	154425779	rs4898494	A	T	0.123769	0.128472	0.103704	-0.353606	0.0550896	4.0664e-10	423
RPL10	non_PAR	Oli	rXCI	X	154428737	rs28497482	G	A	0.11955	0.125	0.0962963	-0.362485	0.0560725	3.09649e-10	423
RPL10	non_PAR	Oli	rXCI	X	154431695	rs11156577	T	C	0.129395	0.131944	0.118519	-0.319212	0.05369	6.21141e-09	423
RPL10	non_PAR	Oli	rXCI	X	154435026	rs113612593	G	A	0.123944	0.128472	0.104478	-0.342604	0.0550905	1.3141e-09	422
RPL10	non_PAR	Oli	rXCI	X	154436152	rs8689	A	G	0.125176	0.128472	0.111111	-0.345886	0.0542369	5.19505e-10	423
RPL10	non_PAR	Oli	rXCI	X	154436352	rs6727	A	C	0.126761	0.131944	0.104478	-0.339032	0.0550946	1.91434e-09	422
RPL10	non_PAR	Oli	rXCI	X	154436651	rs186922842	G	A	0.122535	0.126736	0.104478	-0.341443	0.0553752	1.78308e-09	422
RPL10	non_PAR	Oli	rXCI	X	154437448	rs189578067	A	C	0.125352	0.130208	0.104478	-0.341055	0.0549472	1.40815e-09	422
RPL10	non_PAR	Oli	rXCI	X	154438187	rs73638281	C	G	0.149086	0.154514	0.125926	-0.296712	0.0508495	1.1458e-08	423
RPL10	non_PAR	Oli	rXCI	X	154438830	rs4834	T	C	0.151899	0.157986	0.125926	-0.281124	0.0510038	6.53597e-08	423
RPL10	non_PAR	Oli	rXCI	X	154443984	rs188437955	G	A	0.125176	0.128472	0.111111	-0.345886	0.0542369	5.19505e-10	423
RPL10	non_PAR	Oli	rXCI	X	154444495	rs3831486	GCA	G	0.129395	0.131944	0.118519	-0.338838	0.0534218	6.37045e-10	423
RPL10	non_PAR	Oli	rXCI	X	154444635	rs199963621	G	GGGAC	0.122881	0.130208	0.0909091	-0.318978	0.0562305	2.78927e-08	420
RPL10	non_PAR	Oli	rXCI	X	154446885	rs762514	A	G	0.126582	0.130208	0.111111	-0.347715	0.0541099	3.89305e-10	423
RPL10	non_PAR	Oli	rXCI	X	154449352	rs2070643	T	C	0.127989	0.131944	0.111111	-0.335837	0.0543393	1.63772e-09	423
RPL10	non_PAR	Oli	rXCI	X	154449548	rs45463798	A	G	0.126761	0.131944	0.104478	-0.332303	0.0552009	4.09798e-09	422
RPL10	non_PAR	Oli	rXCI	X	154450358	rs2070644	C	T	0.125176	0.128472	0.111111	-0.337232	0.0545588	1.63117e-09	423
RPL10	non_PAR	Oli	rXCI	X	154451261	rs7886627	A	G	0.125352	0.130208	0.104478	-0.328837	0.0554056	6.59493e-09	422
RPL10	non_PAR	Oli	rXCI	X	154451760	rs35749572	G	A	0.143662	0.151042	0.11194	-0.266017	0.0528825	7.54918e-07	422
RPL10	non_PAR	Oli	rXCI	X	154454249	rs73571591	T	G	0.147887	0.15625	0.11194	-0.267748	0.0521591	4.54349e-07	422
RPL10	non_PAR	Oli	rXCI	X	154455032	rs113131379	C	T	0.146273	0.152778	0.118519	-0.270344	0.0516568	2.74713e-07	423
RPL10	non_PAR	Oli	rXCI	X	154456047	chrX:154456047:CTTG:C	CTTG	C	0.142655	0.152778	0.0984848	-0.261149	0.0535552	1.59199e-06	420
RPL10	non_PAR	Oli	rXCI	X	154457126	rs73571597	G	C	0.147679	0.154514	0.118519	-0.26564	0.0515388	4.08987e-07	423
RPL10	non_PAR	Oli	rXCI	X	154458753	rs59380385	T	TG	0.149086	0.15625	0.118519	-0.261712	0.0515034	5.86692e-07	423
RPL10	non_PAR	Oli	rXCI	X	154519085	rs5945198	T	C	0.0916784	0.100694	0.0526316	-0.326611	0.0669635	1.5815e-06	421
RPL10	non_PAR	Oli	rXCI	X	154939336	rs188044045	C	T	0.101408	0.109375	0.0671642	-0.318964	0.0631916	6.93809e-07	422
RPL10	non_PAR	Oli	rXCI	X	154958863	rs5945263	G	A	0.102672	0.109375	0.0740741	-0.297531	0.0621015	2.37673e-06	423
RPL10	non_PAR	Oli	rXCI	X	155132128	rs142281137	C	T	0.0929577	0.102431	0.0522388	-0.326891	0.067244	1.70659e-06	422
SPANXA2-OT1	non_PAR	Oli	rXCI	X	141346133	rs5907137	C	T	0.144866	0.142361	0.155556	0.217942	0.041302	2.20541e-07	423
SPANXA2-OT1	non_PAR	Oli	rXCI	X	141346224	rs5954277	T	G	0.156118	0.154514	0.162963	0.206516	0.0403221	4.80839e-07	423
SPANXA2-OT1	non_PAR	Oli	rXCI	X	141346914	rs73576695	C	A	0.154712	0.152778	0.162963	0.206553	0.0403629	4.911e-07	423
SPANXA2-OT1	non_PAR	Oli	rXCI	X	141347232	rs844972	T	G	0.845288	0.847222	0.837037	-0.206204	0.0403698	5.14837e-07	423
SPANXA2-OT1	non_PAR	Oli	rXCI	X	141347497	rs5907893	G	A	0.152327	0.152778	0.150376	0.206335	0.0410806	7.84567e-07	421
SPANXA2-OT1	non_PAR	Oli	rXCI	X	141347582	rs5907894	A	T	0.15113	0.152778	0.143939	0.217016	0.0414191	2.67442e-07	420
SPANXA2-OT1	non_PAR	Oli	rXCI	X	141347611	rs5907895	A	G	0.15493	0.154514	0.156716	0.216251	0.040615	1.73197e-07	422
SPANXA2-OT1	non_PAR	Oli	rXCI	X	141347929	rs1099462	A	G	0.845288	0.847222	0.837037	-0.206204	0.0403698	5.14837e-07	423
SPANXA2-OT1	non_PAR	Oli	rXCI	X	141348945	rs6528831	G	A	0.841069	0.842014	0.837037	-0.210117	0.04023	2.89768e-07	423
SPANXA2-OT1	non_PAR	Oli	rXCI	X	141351188	rs844964	C	G	0.855134	0.857639	0.844444	-0.218215	0.0410668	1.82751e-07	423
SPANXA2-OT1	non_PAR	Oli	rXCI	X	141353092	rs844962	G	T	0.84507	0.845486	0.843284	-0.2085	0.0406513	4.64173e-07	422
SPANXA2-OT1	non_PAR	Oli	rXCI	X	141353297	rs844961	A	G	0.860169	0.859375	0.863636	-0.20925	0.0429057	1.58668e-06	420
SPANXA2-OT1	non_PAR	Oli	rXCI	X	141355176	rs844960	T	C	0.856135	0.855903	0.857143	-0.222695	0.0418022	1.70852e-07	421
SPANXA2-OT1	non_PAR	Oli	rXCI	X	141355513	rs844958	T	C	0.857546	0.857639	0.857143	-0.223787	0.0420489	1.75542e-07	421
SPANXA2-OT1	non_PAR	Oli	rXCI	X	141358387	rs844953	A	T	0.843662	0.84375	0.843284	-0.213866	0.0405499	2.23836e-07	422
SPANXA2-OT1	non_PAR	Oli	rXCI	X	141359123	rs844950	T	C	0.847887	0.848958	0.843284	-0.217407	0.0407023	1.58763e-07	422
SPANXA2-OT1	non_PAR	Oli	rXCI	X	141361493	rs5907898	G	A	0.147679	0.144097	0.162963	0.207384	0.0408472	5.99515e-07	423
SPANXA2-OT1	non_PAR	Oli	rXCI	X	141361620	rs860074	A	G	0.847887	0.848958	0.843284	-0.204029	0.0408303	8.88178e-07	422
SPANXA2-OT1	non_PAR	Oli	rXCI	X	141396324	rs58965271	T	C	0.132768	0.135417	0.121212	0.229414	0.044587	4.29013e-07	420
SPANXA2-OT1	non_PAR	Oli	rXCI	X	141403284	rs5907911	A	G	0.147679	0.145833	0.155556	0.202763	0.0412251	1.29733e-06	423
SPANXA2-OT1	non_PAR	Oli	rXCI	X	141404013	rs5907912	C	T	0.144866	0.142361	0.155556	0.202694	0.0413755	1.42475e-06	423
SPANXA2-OT1	non_PAR	Oli	rXCI	X	141404144	rs139688298	C	CT	0.143662	0.142361	0.149254	0.211772	0.0421237	7.65879e-07	422
SPANXA2-OT1	non_PAR	Oli	rXCI	X	141434246	rs5907927	A	G	0.146685	0.145833	0.150376	0.207889	0.0422895	1.31607e-06	421
SPANXA2-OT1	non_PAR	Oli	rXCI	X	141473630	rs148911161	C	T	0.140625	0.138889	0.148438	0.202131	0.0416183	1.75356e-06	416
SRPK3	non_PAR	Oli	rXCI	X	153771820	rs6643644	C	T	0.80872	0.800347	0.844444	0.449049	0.0667543	6.32849e-11	423
SRPK3	non_PAR	Oli	rXCI	X	153772139	rs11156607	C	G	0.78925	0.78125	0.824427	0.476176	0.06349	4.57404e-13	419
SRPK3	non_PAR	Oli	rXCI	X	153773206	rs2266885	G	C	0.794366	0.784722	0.835821	0.467909	0.06369	1.24108e-12	422
SRPK3	non_PAR	Oli	rXCI	X	153774047	rs6643791	G	C	0.797468	0.789931	0.82963	0.472596	0.0645052	1.41026e-12	423
SRPK3	non_PAR	Oli	rXCI	X	153775677	rs5945162	C	T	0.205345	0.213542	0.17037	-0.473417	0.063647	6.7655e-13	423
SRPK3	non_PAR	Oli	rXCI	X	153776089	rs5987155	T	C	0.794655	0.786458	0.82963	0.473417	0.063647	6.7655e-13	423
SRPK3	non_PAR	Oli	rXCI	X	153778914	rs2071121	C	A	0.182841	0.190972	0.148148	-0.537077	0.0668243	1.15319e-14	423
SRPK3	non_PAR	Oli	rXCI	X	153779747	rs762650	A	G	0.828411	0.821181	0.859259	0.558618	0.0688143	6.55692e-15	423
SRPK3	non_PAR	Oli	rXCI	X	153782354	rs1981439	A	G	0.828411	0.821181	0.859259	0.558618	0.0688143	6.55692e-15	423
SRPK3	non_PAR	Oli	rXCI	X	153783202	rs2314343	A	C	0.816643	0.809028	0.849624	0.513641	0.0670635	1.56243e-13	421
SRPK3	non_PAR	Oli	rXCI	X	153783890	rs4898441	G	A	0.168317	0.178819	0.122137	-0.543161	0.0711136	1.81928e-13	419
SRPK3	non_PAR	Oli	rXCI	X	153783899	rs4898442	A	G	0.169492	0.178819	0.128788	-0.51622	0.0708444	1.85225e-12	420
SRPK3	non_PAR	Oli	rXCI	X	153784284	rs2269366	C	T	0.172996	0.178819	0.148148	-0.531745	0.0686091	8.32722e-14	423
SRPK3	non_PAR	Oli	rXCI	X	153784702	rs781929639	AG	A	0.157447	0.168403	0.108527	-0.518097	0.0740782	1.22462e-11	417
SRPK3	non_PAR	Oli	rXCI	X	153784705	rs200831546	A	C	0.157447	0.168403	0.108527	-0.518097	0.0740782	1.22462e-11	417
SRPK3	non_PAR	Oli	rXCI	X	153784707	rs201480778	A	C	0.157447	0.168403	0.108527	-0.518097	0.0740782	1.22462e-11	417
SRPK3	non_PAR	Oli	rXCI	X	153784708	rs201253610	G	GTCCCC	0.157447	0.168403	0.108527	-0.518097	0.0740782	1.22462e-11	417
SRPK3	non_PAR	Oli	rXCI	X	153789536	rs3788803	C	T	0.0646976	0.0711806	0.037037	-0.568862	0.119358	2.67301e-06	423
SRPK3	non_PAR	Oli	rXCI	X	153790153	rs2071124	C	T	0.0646976	0.0711806	0.037037	-0.568862	0.119358	2.67301e-06	423
SRPK3	non_PAR	Oli	rXCI	X	153790856	rs17430	C	CAG	0.0646976	0.0711806	0.037037	-0.568862	0.119358	2.67301e-06	423
SRPK3	non_PAR	Oli	rXCI	X	153792794	rs2283752	G	A	0.0646976	0.0711806	0.037037	-0.568862	0.119358	2.67301e-06	423
TBL1X	non_PAR	Oli	rXCI	X	9303077	rs59976947	C	T	0.147679	0.140625	0.177778	-0.288836	0.0548466	2.32697e-07	423
TBL1X	non_PAR	Oli	rXCI	X	9306408	rs111448129	A	G	0.146479	0.140625	0.171642	-0.278451	0.0556242	8.50413e-07	422
TBL1X	non_PAR	Oli	rXCI	X	9308997	rs5934566	G	C	0.147679	0.140625	0.177778	-0.285806	0.0549507	3.23296e-07	423
TBL1X	non_PAR	Oli	rXCI	X	9309738	rs5934568	T	C	0.149086	0.142361	0.177778	-0.284234	0.0549167	3.67248e-07	423
TBL1X	non_PAR	Oli	rXCI	X	9310843	rs5934569	G	T	0.144866	0.137153	0.177778	-0.284298	0.0551189	4.01467e-07	423
TBL1X	non_PAR	Oli	rXCI	X	9313212	rs112650115	C	A	0.161744	0.15625	0.185185	-0.29718	0.053792	6.11041e-08	423
TBL1X	non_PAR	Oli	rXCI	X	9316811	rs145435386	G	A	0.07173	0.0677083	0.0888889	-0.41078	0.0768486	1.55396e-07	423
TBL1X	non_PAR	Oli	rXCI	X	9334976	rs112074915	G	A	0.0788732	0.0763889	0.0895522	-0.511688	0.0717091	4.87641e-12	422
TBL1X	non_PAR	Oli	rXCI	X	9337163	rs57429227	G	A	0.0801688	0.0763889	0.0962963	-0.512894	0.0702697	1.6885e-12	423
TBL1X	non_PAR	Oli	rXCI	X	9373557	rs5979084	A	G	0.0857947	0.0885417	0.0740741	-0.464189	0.0711129	2.12501e-10	423
TBL1X	non_PAR	Oli	rXCI	X	9373571	rs148669527	G	C	0.0857947	0.0885417	0.0740741	-0.464189	0.0711129	2.12501e-10	423
TBL1X	non_PAR	Oli	rXCI	X	9374415	rs112712738	A	G	0.0843882	0.0868056	0.0740741	-0.469267	0.0710307	1.31911e-10	423
TBL1X	non_PAR	Oli	rXCI	X	9378158	rs201293799	T	TA	0.084507	0.0885417	0.0671642	-0.489893	0.0720745	4.12003e-11	422
TBL1X	non_PAR	Oli	rXCI	X	9380329	rs757072	C	T	0.0829817	0.0850694	0.0740741	-0.451897	0.0719137	8.98835e-10	423
TBL1X	non_PAR	Oli	rXCI	X	9380382	rs739662	C	T	0.0829817	0.0850694	0.0740741	-0.45123	0.072034	1.00851e-09	423
TBL1X	non_PAR	Oli	rXCI	X	9380450	rs739663	A	G	0.0872011	0.0902778	0.0740741	-0.450629	0.0709653	6.10239e-10	423
TBL1X	non_PAR	Oli	rXCI	X	9382311	rs5979087	C	T	0.0872011	0.0902778	0.0740741	-0.466857	0.0709098	1.51356e-10	423
TBL1X	non_PAR	Oli	rXCI	X	9387870	rs112534535	T	C	0.07173	0.0711806	0.0740741	-0.48582	0.0760944	4.9815e-10	423
TBL1X	non_PAR	Oli	rXCI	X	9557201	rs2681656	A	G	0.661972	0.65625	0.686567	-0.222816	0.0429633	3.48891e-07	422
TBL1X	non_PAR	Oli	rXCI	X	9557385	rs2681655	G	A	0.642757	0.631944	0.688889	-0.220728	0.0428465	4.14305e-07	423
TBL1X	non_PAR	Oli	rXCI	X	9564437	rs34510170	C	CAAG	0.652542	0.642361	0.69697	-0.235002	0.0431799	9.44365e-08	420
TBL1X	non_PAR	Oli	rXCI	X	9564508	rs2681651	A	G	0.653521	0.644097	0.69403	-0.22732	0.0431192	2.26407e-07	422
TBL1X	non_PAR	Oli	rXCI	X	9564710	rs2521412	T	C	0.663818	0.661458	0.674603	-0.215848	0.0440226	1.40887e-06	414
TBL1X	non_PAR	Oli	rXCI	X	9565595	rs2283685	G	A	0.652113	0.640625	0.701493	-0.236515	0.04307	7.28736e-08	422
TBL1X	non_PAR	Oli	rXCI	X	9565679	rs2283686	G	A	0.65113	0.640625	0.69697	-0.232012	0.0431267	1.30659e-07	420
TBL1X	non_PAR	Oli	rXCI	X	9566480	rs2254091	A	G	0.651195	0.638889	0.703704	-0.240503	0.0430741	4.47342e-08	423
TBL1X	non_PAR	Oli	rXCI	X	9566751	chrX:9566751:CCT:C	CCT	C	0.647391	0.635417	0.699248	-0.241578	0.0430666	3.90886e-08	421
TBL1X	non_PAR	Oli	rXCI	X	9570166	rs2681646	G	A	0.646479	0.635417	0.69403	-0.246856	0.0424237	1.25534e-08	422
TBL1X	non_PAR	Oli	rXCI	X	9570384	rs2681647	C	T	0.554149	0.543403	0.6	-0.205586	0.0406526	6.61257e-07	423
TBL1X	non_PAR	Oli	rXCI	X	9571513	rs2521406	A	T	0.531915	0.522569	0.573643	-0.198863	0.0404535	1.32151e-06	417
TBL1X	non_PAR	Oli	rXCI	X	9571514	rs2521405	C	T	0.622695	0.611111	0.674419	-0.239666	0.0417576	1.95438e-08	417
TBL1X	non_PAR	Oli	rXCI	X	9571657	rs2681648	G	C	0.635724	0.621528	0.696296	-0.231875	0.0426637	9.77507e-08	423
TBL1X	non_PAR	Oli	rXCI	X	9573257	rs2521404	G	A	0.625352	0.611111	0.686567	-0.232026	0.0420871	6.50534e-08	422
TCEAL7	non_PAR	Oli	rXCI	X	103302119	rs2858105	A	G	0.414669	0.409722	0.43609	-0.195608	0.0410644	2.71e-06	421
TCEAL7	non_PAR	Oli	rXCI	X	103304920	rs2743709	C	T	0.411848	0.407986	0.428571	-0.197022	0.0412133	2.50155e-06	421
TCEAL7	non_PAR	Oli	rXCI	X	103310275	rs2246252	G	C	0.416315	0.411458	0.437037	-0.198796	0.0408327	1.64691e-06	423
TCEAL7	non_PAR	Oli	rXCI	X	103315901	rs2743707	T	C	0.419718	0.413194	0.447761	-0.201698	0.0409349	1.24451e-06	422
TCEAL7	non_PAR	Oli	rXCI	X	103316312	rs2743706	A	G	0.419718	0.413194	0.447761	-0.196985	0.0409956	2.22736e-06	422
TCEAL7	non_PAR	Oli	rXCI	X	103317392	rs2756059	C	T	0.419718	0.413194	0.447761	-0.198652	0.0410517	1.89636e-06	422
TCEAL7	non_PAR	Oli	rXCI	X	103328477	rs5945971	T	C	0.579466	0.583333	0.562963	0.201147	0.0410911	1.45051e-06	423
TCEAL7	non_PAR	Oli	rXCI	X	103330974	rs1045761	G	C	0.477465	0.477431	0.477612	0.26261	0.0399745	1.65566e-10	422
TCEAL7	non_PAR	Oli	rXCI	X	103336515	rs5945767	T	C	0.316456	0.3125	0.333333	0.211484	0.0448547	3.39242e-06	423
TCEAL7	non_PAR	Oli	rXCI	X	103340008	rs5945770	C	T	0.476728	0.477431	0.473684	0.264923	0.040076	1.29518e-10	421
TCEAL7	non_PAR	Oli	rXCI	X	103340668	rs5945681	C	A	0.477465	0.477431	0.477612	0.261139	0.0398853	1.8923e-10	422
TCEANC	non_PAR	Oli	rXCI	X	13600390	rs12390178	A	G	0.499297	0.5	0.496296	-0.325688	0.0586049	5.13925e-08	423
TCEANC	non_PAR	Oli	rXCI	X	13622669	rs5935635	A	G	0.54507	0.552083	0.514925	-0.379761	0.0568051	8.1903e-11	422
TCEANC	non_PAR	Oli	rXCI	X	13623657	rs6633106	C	A	0.461864	0.46875	0.431818	-0.320448	0.0583668	7.35479e-08	420
TCEANC	non_PAR	Oli	rXCI	X	13624528	rs12863128	C	T	0.471167	0.479167	0.437037	-0.330522	0.0574682	1.81209e-08	423
TCEANC	non_PAR	Oli	rXCI	X	13624653	rs5979924	T	A	0.533052	0.538194	0.511111	-0.365033	0.05666	3.53094e-10	423
TCEANC	non_PAR	Oli	rXCI	X	13625227	rs4830872	C	A	0.471167	0.479167	0.437037	-0.322423	0.0577486	4.47961e-08	423
TCEANC	non_PAR	Oli	rXCI	X	13625352	rs4830873	C	T	0.466197	0.473958	0.432836	-0.319291	0.0577883	6.10141e-08	422
TCEANC	non_PAR	Oli	rXCI	X	13625828	rs5935637	A	G	0.53662	0.541667	0.514925	-0.373183	0.0569915	1.88335e-10	422
TCEANC	non_PAR	Oli	rXCI	X	13632162	rs12557034	C	G	0.438819	0.446181	0.407407	-0.356524	0.057924	1.89474e-09	423
TCEANC	non_PAR	Oli	rXCI	X	13635234	rs6527867	G	T	0.445698	0.456597	0.398496	-0.355396	0.058297	2.66299e-09	421
TCEANC	non_PAR	Oli	rXCI	X	13639389	rs4830874	A	G	0.521246	0.53125	0.476923	-0.388734	0.0577089	6.07715e-11	418
TCEANC	non_PAR	Oli	rXCI	X	13639440	rs4830875	A	G	0.525352	0.534722	0.485075	-0.374729	0.0569616	1.56632e-10	422
TCEANC	non_PAR	Oli	rXCI	X	13639528	rs4830876	G	A	0.521127	0.529514	0.485075	-0.383125	0.0564886	4.51128e-11	422
TCEANC	non_PAR	Oli	rXCI	X	13639676	rs4830877	C	A	0.443038	0.449653	0.414815	-0.350137	0.0580385	3.80084e-09	423
TCEANC	non_PAR	Oli	rXCI	X	13640196	rs56273498	G	GTT	0.449929	0.460069	0.406015	-0.328488	0.0581744	3.20347e-08	421
TCEANC	non_PAR	Oli	rXCI	X	13640586	rs5978655	T	C	0.452883	0.461806	0.414815	-0.343357	0.0577673	6.26902e-09	423
TCEANC	non_PAR	Oli	rXCI	X	13641136	rs4615757	T	C	0.452883	0.461806	0.414815	-0.343357	0.0577673	6.26902e-09	423
TCEANC	non_PAR	Oli	rXCI	X	13641362	rs4504808	T	G	0.45134	0.461806	0.406015	-0.351628	0.0579828	3.19323e-09	421
TCEANC	non_PAR	Oli	rXCI	X	13642198	rs5935643	T	C	0.510578	0.515625	0.488722	-0.367133	0.0565929	2.71919e-10	421
TCEANC	non_PAR	Oli	rXCI	X	13642326	rs6629300	T	G	0.441467	0.449653	0.406015	-0.345126	0.0584728	7.92939e-09	421
TCEANC	non_PAR	Oli	rXCI	X	13642424	rs6629301	G	A	0.440056	0.447917	0.406015	-0.354128	0.0582407	2.91474e-09	421
TCEANC	non_PAR	Oli	rXCI	X	13642790	rs11393633	T	TA	0.447109	0.451389	0.428571	-0.348679	0.0582827	5.06676e-09	421
TCEANC	non_PAR	Oli	rXCI	X	13642977	rs533814001	ACTCAGGAGGGTTAGGCAGGAGAATCACTTGAACC	A	0.426112	0.442708	0.347107	-0.335182	0.0611145	7.70992e-08	409
TCEANC	non_PAR	Oli	rXCI	X	13643117	rs6629302	C	T	0.449929	0.458333	0.413534	-0.350392	0.0585692	5.06699e-09	421
TCEANC	non_PAR	Oli	rXCI	X	13643205	rs4545250	G	C	0.449296	0.458333	0.410448	-0.34446	0.0582026	7.24219e-09	422
TCEANC	non_PAR	Oli	rXCI	X	13643264	rs4265348	T	C	0.45007	0.458333	0.414815	-0.346117	0.0580409	5.62031e-09	423
TCEANC	non_PAR	Oli	rXCI	X	13644704	rs11095619	A	G	0.445851	0.453125	0.414815	-0.3462	0.0580009	5.44841e-09	423
TCEANC	non_PAR	Oli	rXCI	X	13645081	rs6633159	A	G	0.450704	0.458333	0.41791	-0.350494	0.0579399	3.47088e-09	422
TCEANC	non_PAR	Oli	rXCI	X	13645176	rs55773149	T	C	0.443662	0.451389	0.410448	-0.350416	0.0580787	3.79551e-09	422
TCEANC	non_PAR	Oli	rXCI	X	13645414	rs4830879	G	A	0.44507	0.454861	0.402985	-0.342306	0.0583785	9.81115e-09	422
TCEANC	non_PAR	Oli	rXCI	X	13645499	rs4601494	A	G	0.45007	0.458333	0.414815	-0.346117	0.0580409	5.62031e-09	423
TCEANC	non_PAR	Oli	rXCI	X	13645981	rs2356	C	T	0.444288	0.453125	0.406015	-0.347126	0.0584147	6.3422e-09	421
TCEANC	non_PAR	Oli	rXCI	X	13647845	rs4830881	T	C	0.443662	0.451389	0.410448	-0.349702	0.0581352	4.20494e-09	422
TCEANC	non_PAR	Oli	rXCI	X	13648075	rs6633164	T	C	0.447109	0.456597	0.406015	-0.342922	0.0587321	1.12722e-08	421
TCEANC	non_PAR	Oli	rXCI	X	13649763	rs5979929	A	G	0.448519	0.458333	0.406015	-0.347786	0.0584275	5.99791e-09	421
TCEANC	non_PAR	Oli	rXCI	X	13650673	rs2361158	C	T	0.511955	0.517361	0.488889	-0.37533	0.0566499	1.17622e-10	423
TCEANC	non_PAR	Oli	rXCI	X	13650888	rs4143649	G	A	0.442877	0.451389	0.406015	-0.347353	0.0583338	5.92611e-09	421
TCEANC	non_PAR	Oli	rXCI	X	13651289	rs12391470	G	A	0.443662	0.451389	0.410448	-0.343364	0.0581473	7.79453e-09	422
TCEANC	non_PAR	Oli	rXCI	X	13651925	rs6527879	C	T	0.444444	0.451389	0.414815	-0.347622	0.0579054	4.49045e-09	423
TCEANC	non_PAR	Oli	rXCI	X	13656115	rs4830882	G	A	0.502817	0.506944	0.485075	-0.38814	0.0565595	2.74284e-11	422
TCEANC	non_PAR	Oli	rXCI	X	13657789	rs4830883	C	T	0.502116	0.506944	0.481203	-0.391933	0.0566347	1.9169e-11	421
TCEANC	non_PAR	Oli	rXCI	X	13657951	rs4830884	T	G	0.509142	0.513889	0.488889	-0.391827	0.0566237	1.90985e-11	423
TCEANC	non_PAR	Oli	rXCI	X	13658411	rs5934124	G	C	0.511955	0.517361	0.488889	-0.394312	0.056577	1.39798e-11	423
TCEANC	non_PAR	Oli	rXCI	X	13658573	rs10667209	G	GATATAC	0.512784	0.522569	0.46875	-0.412611	0.0575483	4.00959e-12	416
TCEANC	non_PAR	Oli	rXCI	X	13658799	rs6527881	G	T	0.509859	0.517361	0.477612	-0.395603	0.0568577	1.51008e-11	422
TCEANC	non_PAR	Oli	rXCI	X	13659743	rs5935646	G	A	0.492264	0.503472	0.444444	-0.357338	0.0578948	1.71676e-09	423
TCEANC	non_PAR	Oli	rXCI	X	13661837	rs5934125	A	G	0.516174	0.522569	0.488889	-0.394781	0.0572155	2.16471e-11	423
TCEANC	non_PAR	Oli	rXCI	X	13662996	rs2361159	C	T	0.510549	0.515625	0.488889	-0.394217	0.0569582	1.89409e-11	423
TCEANC	non_PAR	Oli	rXCI	X	13663519	rs5935649	C	T	0.510549	0.515625	0.488889	-0.394217	0.0569582	1.89409e-11	423
TCEANC	non_PAR	Oli	rXCI	X	13663560	rs5935650	G	T	0.515493	0.520833	0.492537	-0.393957	0.0571839	2.3206e-11	422
TCEANC	non_PAR	Oli	rXCI	X	13663947	rs5935651	G	A	0.510549	0.515625	0.488889	-0.394217	0.0569582	1.89409e-11	423
TCEANC	non_PAR	Oli	rXCI	X	13664458	rs3761625	G	A	0.509168	0.515625	0.481203	-0.394319	0.0572451	2.34423e-11	421
TCEANC	non_PAR	Oli	rXCI	X	13664596	rs3761626	G	A	0.509168	0.515625	0.481203	-0.394729	0.0572035	2.1722e-11	421
TCEANC	non_PAR	Oli	rXCI	X	13665051	rs4830885	G	A	0.509859	0.515625	0.485075	-0.39636	0.0570708	1.63606e-11	422
TCEANC	non_PAR	Oli	rXCI	X	13666313	rs2361162	T	A	0.516901	0.522569	0.492537	-0.393731	0.057437	2.87475e-11	422
TCEANC	non_PAR	Oli	rXCI	X	13668126	rs10629661	T	TTTTA	0.516949	0.526042	0.477273	-0.377474	0.0580006	2.4073e-10	420
TCEANC	non_PAR	Oli	rXCI	X	13669724	rs4830886	G	A	0.477465	0.489583	0.425373	-0.364138	0.0584793	1.25565e-09	422
TCEANC	non_PAR	Oli	rXCI	X	13670785	rs5979930	C	G	0.476056	0.489583	0.41791	-0.360494	0.0585822	1.91417e-09	422
TCEANC	non_PAR	Oli	rXCI	X	13671365	rs5979931	A	G	0.471167	0.482639	0.422222	-0.366838	0.0582519	8.30424e-10	423
TCEANC	non_PAR	Oli	rXCI	X	13671432	rs5979932	T	C	0.468265	0.480903	0.413534	-0.365728	0.0588053	1.31435e-09	421
TCEANC	non_PAR	Oli	rXCI	X	13671534	rs5979933	G	A	0.474576	0.489583	0.409091	-0.357944	0.0589308	3.03012e-09	420
TCEANC	non_PAR	Oli	rXCI	X	13671626	rs5979934	C	T	0.467514	0.480903	0.409091	-0.359945	0.0588916	2.44056e-09	420
TCEANC	non_PAR	Oli	rXCI	X	13672032	rs5979935	T	A	0.469761	0.480903	0.422222	-0.370117	0.0583676	6.42836e-10	423
TCEANC	non_PAR	Oli	rXCI	X	13675889	rs5979937	A	C	0.476056	0.489583	0.41791	-0.364008	0.0586353	1.39972e-09	422
TCEANC	non_PAR	Oli	rXCI	X	13676647	rs5979938	C	T	0.471831	0.482639	0.425373	-0.365886	0.0586152	1.1485e-09	422
TCEANC	non_PAR	Oli	rXCI	X	13676688	rs5979939	A	G	0.469014	0.480903	0.41791	-0.374325	0.0586257	4.97829e-10	422
TCEANC	non_PAR	Oli	rXCI	X	13678620	rs5978657	G	A	0.469761	0.480903	0.422222	-0.370117	0.0583676	6.42836e-10	423
TCEANC	non_PAR	Oli	rXCI	X	13678886	rs5979940	G	A	0.469761	0.480903	0.422222	-0.370117	0.0583676	6.42836e-10	423
TCEANC	non_PAR	Oli	rXCI	X	13679461	rs5979941	T	C	0.476056	0.489583	0.41791	-0.369637	0.0584245	7.01245e-10	422
TCEANC	non_PAR	Oli	rXCI	X	13679847	rs5979942	C	G	0.471831	0.482639	0.425373	-0.374174	0.0585825	4.91575e-10	422
TCEANC	non_PAR	Oli	rXCI	X	13679933	rs5979943	A	G	0.476793	0.489583	0.422222	-0.364088	0.0583637	1.17203e-09	423
TCEANC	non_PAR	Oli	rXCI	X	13682262	rs2361163	G	A	0.469761	0.480903	0.422222	-0.370117	0.0583676	6.42836e-10	423
TCEANC	non_PAR	Oli	rXCI	X	13682816	rs6527908	A	G	0.468265	0.480903	0.413534	-0.376202	0.0587376	4.44017e-10	421
TCEANC	non_PAR	Oli	rXCI	X	13685082	rs1987100	C	T	0.462729	0.472222	0.422222	-0.378316	0.0585122	3.0778e-10	423
TCEANC	non_PAR	Oli	rXCI	X	13685170	rs1987099	C	T	0.469761	0.480903	0.422222	-0.371253	0.0584428	6.01658e-10	423
TCEANC	non_PAR	Oli	rXCI	X	13685402	rs1579179	A	G	0.469761	0.480903	0.422222	-0.371253	0.0584428	6.01658e-10	423
TCEANC	non_PAR	Oli	rXCI	X	13685842	rs5979944	A	T	0.462729	0.472222	0.422222	-0.378316	0.0585122	3.0778e-10	423
TCEANC	non_PAR	Oli	rXCI	X	13687473	rs5979945	T	A	0.464135	0.473958	0.422222	-0.376573	0.0585896	3.86518e-10	423
TCEANC	non_PAR	Oli	rXCI	X	13690059	rs4528031	C	T	0.462623	0.473958	0.413534	-0.358762	0.0587081	2.44951e-09	421
TCEANC	non_PAR	Oli	rXCI	X	13690461	rs6633233	A	G	0.466948	0.477431	0.422222	-0.348018	0.0583609	5.62406e-09	423
TMEM185A	non_PAR	Oli	rXCI	X	149484687	rs5936294	C	T	0.668547	0.671875	0.654135	0.297146	0.0607916	1.50425e-06	421
TMEM185A	non_PAR	Oli	rXCI	X	149499123	rs4844027	A	G	0.614085	0.614583	0.61194	0.283611	0.0580119	1.49634e-06	422
TMEM185A	non_PAR	Oli	rXCI	X	149501168	chrX:149501168:A:AG	A	AG	0.340877	0.336806	0.358779	-0.288968	0.0606271	2.67867e-06	419
TMEM185A	non_PAR	Oli	rXCI	X	149520016	rs6641326	G	A	0.609859	0.612847	0.597015	0.278369	0.0584832	2.75391e-06	422
TMEM185A	non_PAR	Oli	rXCI	X	149527012	rs72611289	G	T	0.657746	0.664931	0.626866	0.306445	0.0599487	5.05545e-07	422
TMEM185A	non_PAR	Oli	rXCI	X	149544977	rs11797408	A	G	0.666197	0.671875	0.641791	0.336552	0.0597914	3.51901e-08	422
TMEM185A	non_PAR	Oli	rXCI	X	149603957	rs5936308	C	G	0.713681	0.720486	0.684211	0.429042	0.061359	1.21871e-11	421
TMEM185A	non_PAR	Oli	rXCI	X	149634278	chrX:149634278:T:TG	T	TG	0.283099	0.279514	0.298507	-0.439087	0.0619657	6.70039e-12	422
TMEM185A	non_PAR	Oli	rXCI	X	149640782	rs11797152	C	A	0.716901	0.720486	0.701493	0.4496	0.061855	2.06586e-12	422
TMEM185A	non_PAR	Oli	rXCI	X	149643214	rs182744562	T	A	0.0126582	0.0121528	0.0148148	-1.23907	0.251991	1.30545e-06	423
TMEM185A	non_PAR	Oli	rXCI	X	149691161	rs5940684	C	T	0.276056	0.269097	0.30597	-0.394749	0.0635244	1.35105e-09	422
TMEM185A	non_PAR	Oli	rXCI	X	149693659	rs12013343	T	G	0.309859	0.303819	0.335821	-0.303824	0.0619597	1.39457e-06	422
TMEM185A	non_PAR	Oli	rXCI	X	149695386	rs1304308	C	T	0.629055	0.633681	0.609023	0.296471	0.0587841	7.09006e-07	421
TMEM185A	non_PAR	Oli	rXCI	X	149697556	rs7883741	C	T	0.31083	0.303819	0.340741	-0.306865	0.061971	1.10492e-06	423
TMEM185A	non_PAR	Oli	rXCI	X	149699260	rs1303779	C	G	0.276056	0.269097	0.30597	-0.389378	0.0636292	2.32788e-09	422
TMEM185A	non_PAR	Oli	rXCI	X	149700418	rs5940669	G	C	0.308886	0.303819	0.330827	-0.307546	0.0624288	1.25132e-06	421
TMEM185A	non_PAR	Oli	rXCI	X	149700432	rs5940682	T	G	0.303244	0.296875	0.330827	-0.302508	0.0623607	1.7942e-06	421
TMEM185A	non_PAR	Oli	rXCI	X	149701648	rs5940681	C	A	0.312676	0.305556	0.343284	-0.303916	0.0619284	1.3683e-06	422
TMEM185A	non_PAR	Oli	rXCI	X	149705249	rs7060750	C	T	0.293371	0.284722	0.330827	-0.30474	0.0626896	1.7097e-06	421
TMEM185A	non_PAR	Oli	rXCI	X	149705262	rs56258957	C	T	0.264124	0.256944	0.295455	-0.404051	0.0646195	1.0852e-09	420
TMEM185A	non_PAR	Oli	rXCI	X	149710417	rs6641202	A	C	0.269774	0.263889	0.295455	-0.402646	0.0630929	5.09953e-10	420
TMLHE-AS1	non_PAR	Oli	rXCI	X	155179766	rs6567793	A	G	0.704802	0.697917	0.734848	-0.229212	0.0466525	1.33438e-06	420
TMLHE-AS1	non_PAR	Oli	rXCI	X	155187802	rs6642392	G	T	0.713475	0.706597	0.744186	-0.219508	0.047484	5.20895e-06	417
TMLHE-AS1	non_PAR	Oli	rXCI	X	155188662	rs3105274	A	G	0.719149	0.711806	0.751938	-0.230285	0.047933	2.24523e-06	417
TMLHE-AS1	non_PAR	Oli	rXCI	X	155190621	rs5983712	T	A	0.726241	0.713542	0.782946	-0.237007	0.0486624	1.6418e-06	417
TMLHE-AS1	non_PAR	Oli	rXCI	X	155194146	rs495251	A	G	0.720733	0.711806	0.759398	-0.233425	0.0479379	1.64399e-06	421
TMLHE-AS1	non_PAR	Oli	rXCI	X	155195622	rs488312	G	C	0.713277	0.703125	0.757576	-0.226674	0.0478807	3.10971e-06	420
TMLHE-AS1	non_PAR	Oli	rXCI	X	155198391	rs5940455	G	C	0.279661	0.288194	0.242424	0.234341	0.0479766	1.53088e-06	420
TMLHE-AS1	non_PAR	Oli	rXCI	X	155199744	rs5940454	A	T	0.713277	0.703125	0.757576	-0.225168	0.047556	3.10049e-06	420
TMLHE-AS1	non_PAR	Oli	rXCI	X	155203526	rs11156599	C	T	0.287324	0.295139	0.253731	0.240829	0.0475914	6.51628e-07	422
TMLHE-AS1	non_PAR	Oli	rXCI	X	155211883	rs11156600	T	C	0.258475	0.269097	0.212121	0.242483	0.0497233	1.58913e-06	420
TMLHE-AS1	non_PAR	Oli	rXCI	X	155214165	rs499669	C	G	0.711268	0.703125	0.746269	-0.236847	0.0473369	8.60875e-07	422
TMLHE-AS1	non_PAR	Oli	rXCI	X	155223101	rs4893072	C	G	0.278409	0.293403	0.210938	0.2275	0.0490721	4.90659e-06	416
TMLHE-AS1	non_PAR	Oli	rXCI	X	155223504	rs3105280	C	T	0.714487	0.706597	0.748148	-0.231786	0.0476014	1.64093e-06	423
TMLHE-AS1	non_PAR	Oli	rXCI	X	155223845	rs150847435	C	T	0.283498	0.293403	0.240602	0.245451	0.0481058	5.30445e-07	421
TMLHE-AS1	non_PAR	Oli	rXCI	X	155239176	rs11887	T	C	0.715493	0.706597	0.753731	-0.228357	0.0475993	2.30786e-06	422
TMLHE-AS1	non_PAR	Oli	rXCI	X	155268381	rs3105279	C	A	0.709859	0.699653	0.753731	-0.225044	0.0475475	3.12033e-06	422
TMLHE-AS1	non_PAR	Oli	rXCI	X	155286328	rs513441	G	A	0.70945	0.699653	0.75188	-0.248544	0.0470246	2.11651e-07	421
TMLHE-AS1	non_PAR	Oli	rXCI	X	155291586	rs4893113	T	C	0.709859	0.699653	0.753731	-0.245774	0.0475199	3.74542e-07	422
TMLHE-AS1	non_PAR	Oli	rXCI	X	155310667	rs200876850	A	AG	0.289548	0.302083	0.234848	0.25065	0.0478266	2.65711e-07	420
TMLHE-AS1	non_PAR	Oli	rXCI	X	155313813	rs547724	G	T	0.70945	0.697917	0.759398	-0.246857	0.0471925	2.79042e-07	421
TMLHE-AS1	non_PAR	Oli	rXCI	X	155324435	rs7052359	C	T	0.711864	0.699653	0.765152	-0.233439	0.0477355	1.48912e-06	420
TMLHE-AS1	non_PAR	Oli	rXCI	X	155327848	rs496740	G	A	0.707454	0.697917	0.748148	-0.242775	0.0471103	4.10733e-07	423
TMLHE-AS1	non_PAR	Oli	rXCI	X	155387530	rs28773194	C	T	0.708451	0.697917	0.753731	-0.246672	0.0472729	2.97317e-07	422
TMLHE-AS1	non_PAR	Oli	rXCI	X	155392580	rs4131734	C	T	0.707454	0.697917	0.748148	-0.242775	0.0471103	4.10733e-07	423
TMLHE-AS1	non_PAR	Oli	rXCI	X	155405309	rs72616496	T	C	0.700709	0.692708	0.736434	-0.232062	0.0474162	1.46605e-06	417
TMLHE-AS1	non_PAR	Oli	rXCI	X	155417454	rs28503175	A	C	0.707454	0.697917	0.748148	-0.242775	0.0471103	4.10733e-07	423
TMLHE-AS1	non_PAR	Oli	rXCI	X	155420676	rs28476526	A	G	0.708451	0.699653	0.746269	-0.239833	0.0473908	6.50369e-07	422
TMLHE-AS1	non_PAR	Oli	rXCI	X	155435434	rs28864804	G	A	0.707454	0.697917	0.748148	-0.242775	0.0471103	4.10733e-07	423
TMLHE-AS1	non_PAR	Oli	rXCI	X	155435676	rs28848797	C	T	0.707042	0.697917	0.746269	-0.240825	0.0470315	4.8415e-07	422
TMLHE-AS1	non_PAR	Oli	rXCI	X	155436307	rs28842206	G	A	0.707454	0.697917	0.748148	-0.242775	0.0471103	4.10733e-07	423
TMLHE-AS1	non_PAR	Oli	rXCI	X	155438405	rs28480480	T	A	0.707454	0.697917	0.748148	-0.242775	0.0471103	4.10733e-07	423
TMLHE-AS1	non_PAR	Oli	rXCI	X	155441212	rs28810503	A	C	0.707454	0.697917	0.748148	-0.242775	0.0471103	4.10733e-07	423
TMLHE-AS1	non_PAR	Oli	rXCI	X	155448967	rs28880039	G	C	0.707454	0.697917	0.748148	-0.242775	0.0471103	4.10733e-07	423
TMLHE-AS1	non_PAR	Oli	rXCI	X	155506037	rs12557310	T	C	0.704641	0.694444	0.748148	-0.236339	0.0468181	6.91528e-07	423
TMLHE-AS1	non_PAR	Oli	rXCI	X	155510519	rs76536573	G	A	0.69943	0.692708	0.730159	-0.227136	0.04766	2.69793e-06	414
TMLHE-AS1	non_PAR	Oli	rXCI	X	155524242	rs5940465	A	G	0.707454	0.697917	0.748148	-0.242775	0.0471103	4.10733e-07	423
TMLHE-AS1	non_PAR	Oli	rXCI	X	155524794	rs56387516	T	C	0.707454	0.697917	0.748148	-0.242775	0.0471103	4.10733e-07	423
TMLHE-AS1	non_PAR	Oli	rXCI	X	155545002	rs2305517	G	A	0.708451	0.697917	0.753731	-0.25342	0.047038	1.25161e-07	422
TMLHE-AS1	non_PAR	Oli	rXCI	X	155546989	rs5940480	A	G	0.705799	0.696181	0.748092	-0.259533	0.0472699	7.35766e-08	419
TMLHE-AS1	non_PAR	Oli	rXCI	X	155548691	rs5940381	T	C	0.711457	0.699653	0.763359	-0.251094	0.0473789	1.97301e-07	419
TMLHE-AS1	non_PAR	Oli	rXCI	X	155550305	rs12688786	T	A	0.714689	0.704861	0.757576	-0.242179	0.0478924	6.64768e-07	420
TMLHE-AS1	non_PAR	Oli	rXCI	X	155550622	rs6642287	A	C	0.713681	0.703125	0.759398	-0.240155	0.0476416	7.17761e-07	421
TMLHE-AS1	non_PAR	Oli	rXCI	X	155556445	rs5940521	G	A	0.707454	0.697917	0.748148	-0.242775	0.0471103	4.10733e-07	423
TMLHE-AS1	non_PAR	Oli	rXCI	X	155557041	rs6642292	C	T	0.705634	0.696181	0.746269	-0.246356	0.0472449	3.02726e-07	422
TMLHE-AS1	non_PAR	Oli	rXCI	X	155559522	rs5940512	G	A	0.706215	0.694444	0.757576	-0.238485	0.0473848	7.47033e-07	420
TMLHE-AS1	non_PAR	Oli	rXCI	X	155574132	rs5940526	T	A	0.705634	0.696181	0.746269	-0.241675	0.0470575	4.48849e-07	422
TMLHE-AS1	non_PAR	Oli	rXCI	X	155581131	rs6642299	T	C	0.706048	0.696181	0.748148	-0.2402	0.0469694	4.99528e-07	423
TMLHE-AS1	non_PAR	Oli	rXCI	X	155596500	rs782307	G	C	0.708451	0.697917	0.753731	-0.240075	0.0474576	6.56856e-07	422
TMLHE-AS1	non_PAR	Oli	rXCI	X	155600989	rs5940539	A	C	0.707454	0.697917	0.748148	-0.242775	0.0471103	4.10733e-07	423
TMLHE-AS1	non_PAR	Oli	rXCI	X	155617174	rs580468	A	G	0.707042	0.697917	0.746269	-0.242705	0.0471933	4.33401e-07	422
TMLHE-AS1	non_PAR	Oli	rXCI	X	155643383	rs613783	C	A	0.705634	0.696181	0.746269	-0.244005	0.0472432	3.88204e-07	422
TMLHE-AS1	non_PAR	Oli	rXCI	X	155651860	rs520792	G	A	0.706048	0.696181	0.748148	-0.244871	0.047157	3.37326e-07	423
TMLHE-AS1	non_PAR	Oli	rXCI	X	155657647	rs512918	G	A	0.707042	0.697917	0.746269	-0.239187	0.0471329	6.07086e-07	422
TMLHE-AS1	non_PAR	Oli	rXCI	X	155668742	rs549327	C	A	0.706048	0.696181	0.748148	-0.244681	0.0469597	3.08496e-07	423
TMLHE-AS1	non_PAR	Oli	rXCI	X	155670185	rs473491	A	G	0.707454	0.697917	0.748148	-0.242775	0.0471103	4.10733e-07	423
TMLHE-AS1	non_PAR	Oli	rXCI	X	155671315	rs627797	C	G	0.703966	0.695122	0.742424	-0.239858	0.0472418	6.01714e-07	419
TMLHE-AS1	non_PAR	Oli	rXCI	X	155679394	rs473529	C	G	0.303244	0.314236	0.255639	0.217305	0.0468227	4.7765e-06	421
TMLHE-AS1	non_PAR	Oli	rXCI	X	155688605	rs642043	C	T	0.300985	0.309028	0.266667	0.240405	0.0464699	3.71621e-07	423
TMLHE-AS1	non_PAR	Oli	rXCI	X	155697920	rs644138	G	A	0.298023	0.309028	0.25	0.250196	0.0469673	1.71364e-07	420
UPF3B	non_PAR	Oli	rXCI	X	119746657	rs36022458	GT	G	0.478754	0.475694	0.492308	0.246641	0.0432894	2.44856e-08	418
UPF3B	non_PAR	Oli	rXCI	X	119747818	rs2528715	A	G	0.518414	0.519097	0.515385	0.222364	0.0435453	5.21351e-07	418
UPF3B	non_PAR	Oli	rXCI	X	119749492	rs2528716	A	G	0.519041	0.517361	0.526316	0.219908	0.0433852	6.26037e-07	421
UPF3B	non_PAR	Oli	rXCI	X	119750257	rs2528718	T	A	0.475852	0.475694	0.476562	0.229422	0.0431589	1.82537e-07	416
UPF3B	non_PAR	Oli	rXCI	X	119750268	rs2782214	G	A	0.475852	0.475694	0.476562	0.229422	0.0431589	1.82537e-07	416
UPF3B	non_PAR	Oli	rXCI	X	119751843	rs368402587	C	T	0.0604782	0.0625	0.0518519	0.678493	0.0884899	1.46117e-13	423
UPF3B	non_PAR	Oli	rXCI	X	119753720	rs2782217	C	T	0.476728	0.473958	0.488722	0.235209	0.0430415	8.39383e-08	421
UPF3B	non_PAR	Oli	rXCI	X	119754661	rs2528721	C	T	0.443662	0.440972	0.455224	0.245317	0.0431158	2.53571e-08	422
UPF3B	non_PAR	Oli	rXCI	X	119754737	rs2528722	A	G	0.546479	0.548611	0.537313	0.214098	0.0440562	1.71981e-06	422
UPF3B	non_PAR	Oli	rXCI	X	119755243	rs2528725	T	G	0.449296	0.446181	0.462687	0.249837	0.0429516	1.27005e-08	422
UPF3B	non_PAR	Oli	rXCI	X	119756640	rs2782221	G	A	0.449296	0.446181	0.462687	0.255037	0.042699	5.33765e-09	422
UPF3B	non_PAR	Oli	rXCI	X	119760392	rs2782227	T	A	0.449296	0.446181	0.462687	0.247834	0.0429387	1.62409e-08	422
UPF3B	non_PAR	Oli	rXCI	X	119767759	rs146796825	CCT	C	0.446023	0.447917	0.4375	0.246619	0.0428215	1.75845e-08	416
UPF3B	non_PAR	Oli	rXCI	X	119769400	rs2782243	T	C	0.440056	0.440972	0.43609	0.243257	0.0429283	2.87733e-08	421
UPF3B	non_PAR	Oli	rXCI	X	119769813	rs3052754	CTTCATT	C	0.45134	0.447917	0.466165	0.261771	0.0425682	1.96526e-09	421
UPF3B	non_PAR	Oli	rXCI	X	119770215	rs2782246	A	G	0.488701	0.489583	0.484848	0.253676	0.0428567	7.23519e-09	420
UPF3B	non_PAR	Oli	rXCI	X	119771705	rs2528729	C	T	0.450565	0.447917	0.462121	0.258443	0.0427217	3.48201e-09	420
UPF3B	non_PAR	Oli	rXCI	X	119771797	rs2782247	A	T	0.448519	0.446181	0.458647	0.263935	0.0425936	1.49861e-09	421
UPF3B	non_PAR	Oli	rXCI	X	119773674	rs2782248	G	A	0.449929	0.447917	0.458647	0.259939	0.0426428	2.67147e-09	421
UPF3B	non_PAR	Oli	rXCI	X	119776530	rs2782249	A	G	0.456982	0.453125	0.473684	0.246978	0.0429653	1.84931e-08	421
UPF3B	non_PAR	Oli	rXCI	X	119776683	rs2782250	T	C	0.448519	0.447917	0.451128	0.251063	0.0428093	9.76832e-09	421
UPF3B	non_PAR	Oli	rXCI	X	119776767	rs2782251	T	A	0.447109	0.446181	0.451128	0.240593	0.0426663	3.33757e-08	421
UPF3B	non_PAR	Oli	rXCI	X	119777026	rs5957239	T	G	0.443343	0.444444	0.438462	0.244161	0.0432874	3.32759e-08	418
UPF3B	non_PAR	Oli	rXCI	X	119777030	rs5957240	C	T	0.443343	0.444444	0.438462	0.244161	0.0432874	3.32759e-08	418
UPF3B	non_PAR	Oli	rXCI	X	119777055	rs5957241	G	A	0.449296	0.447917	0.455224	0.247491	0.0425886	1.309e-08	422
UPF3B	non_PAR	Oli	rXCI	X	119777102	rs5957242	T	G	0.448519	0.447917	0.451128	0.243658	0.042695	2.31452e-08	421
UPF3B	non_PAR	Oli	rXCI	X	119777265	rs148878551	CACA	C	0.443182	0.446181	0.429688	0.24789	0.0434151	2.29964e-08	416
UPF3B	non_PAR	Oli	rXCI	X	119777283	rs370108016	CAGA	C	0.441926	0.442708	0.438462	0.248366	0.043309	2.00147e-08	418
UPF3B	non_PAR	Oli	rXCI	X	119777302	rs5957243	G	A	0.445545	0.446181	0.442748	0.253656	0.0431383	9.00762e-09	419
UPF3B	non_PAR	Oli	rXCI	X	119777501	rs5957244	C	A	0.448519	0.447917	0.451128	0.245342	0.0426833	1.85272e-08	421
UPF3B	non_PAR	Oli	rXCI	X	119777669	rs11795694	T	C	0.449296	0.447917	0.455224	0.244636	0.0425253	1.80206e-08	422
UPF3B	non_PAR	Oli	rXCI	X	119777724	rs11797000	C	T	0.446328	0.446181	0.44697	0.258069	0.0427618	3.77798e-09	420
UPF3B	non_PAR	Oli	rXCI	X	119777769	rs11797012	C	T	0.447109	0.446181	0.451128	0.256088	0.042902	5.46261e-09	421
UPF3B	non_PAR	Oli	rXCI	X	119777938	rs56123729	A	G	0.449296	0.447917	0.455224	0.251601	0.0426485	8.04341e-09	422
UPF3B	non_PAR	Oli	rXCI	X	119777960	rs111959441	A	G	0.449296	0.447917	0.455224	0.247491	0.0425886	1.309e-08	422
UPF3B	non_PAR	Oli	rXCI	X	119777983	rs113579834	G	C	0.44774	0.447917	0.44697	0.242014	0.0428782	3.25027e-08	420
UPF3B	non_PAR	Oli	rXCI	X	119778029	rs112126831	C	T	0.45007	0.447917	0.459259	0.250913	0.0424888	7.76533e-09	423
UPF3B	non_PAR	Oli	rXCI	X	119778105	rs112398159	A	G	0.44774	0.447917	0.44697	0.251363	0.042755	9.03483e-09	420
UPF3B	non_PAR	Oli	rXCI	X	119778146	rs113805033	C	T	0.446176	0.447917	0.438462	0.247077	0.0431307	2.06962e-08	418
UPF3B	non_PAR	Oli	rXCI	X	119778163	rs147327138	C	T	0.44774	0.447917	0.44697	0.257094	0.0426132	3.81724e-09	420
UPF3B	non_PAR	Oli	rXCI	X	119778165	rs140674624	G	A	0.44774	0.447917	0.44697	0.257094	0.0426132	3.81724e-09	420
UPF3B	non_PAR	Oli	rXCI	X	119778175	rs112991530	T	C	0.446959	0.447917	0.442748	0.253506	0.0427438	6.79391e-09	419
UPF3B	non_PAR	Oli	rXCI	X	119778193	rs112921596	T	C	0.448519	0.447917	0.451128	0.254268	0.0427033	5.93526e-09	421
UPF3B	non_PAR	Oli	rXCI	X	119778227	rs113979639	A	G	0.448664	0.446181	0.459259	0.249269	0.0426561	1.0928e-08	423
UPF3B	non_PAR	Oli	rXCI	X	119778404	rs5957246	G	A	0.448519	0.447917	0.451128	0.251472	0.0427653	8.96149e-09	421
UPF3B	non_PAR	Oli	rXCI	X	119778648	rs5910667	G	A	0.440341	0.442708	0.429688	0.255147	0.0435854	1.04662e-08	416
UPF3B	non_PAR	Oli	rXCI	X	119778657	rs5910668	T	C	0.441135	0.442708	0.434109	0.252466	0.0436658	1.55214e-08	417
UPF3B	non_PAR	Oli	rXCI	X	119779486	rs9792770	A	G	0.526836	0.529514	0.515152	0.218084	0.0433954	7.74622e-07	420
UPF3B	non_PAR	Oli	rXCI	X	119784367	rs113704489	G	A	0.55226	0.560764	0.515152	0.223064	0.0426438	2.79402e-07	420
UPF3B	non_PAR	Oli	rXCI	X	119785968	rs7889762	C	G	0.4782	0.480903	0.466667	0.243754	0.0423479	1.76726e-08	423
UPF3B	non_PAR	Oli	rXCI	X	119786043	rs55850232	T	C	0.447257	0.447917	0.444444	0.256817	0.0421545	2.71275e-09	423
UPF3B	non_PAR	Oli	rXCI	X	119786846	rs7885997	C	T	0.490113	0.496528	0.462121	0.246695	0.0429023	1.83409e-08	420
UPF3B	non_PAR	Oli	rXCI	X	119786942	rs41300189	G	C	0.445698	0.447917	0.43609	0.257859	0.0425868	3.36922e-09	421
UPF3B	non_PAR	Oli	rXCI	X	119787098	rs147154753	AT	A	0.445545	0.449653	0.427481	0.262118	0.0423938	1.62892e-09	419
UPF3B	non_PAR	Oli	rXCI	X	119787567	rs73214964	A	C	0.447887	0.449653	0.440299	0.257485	0.0423989	3.03536e-09	422
UPF3B	non_PAR	Oli	rXCI	X	119787630	rs34447789	T	C	0.448664	0.449653	0.444444	0.257139	0.0422226	2.74657e-09	423
UPF3B	non_PAR	Oli	rXCI	X	119787708	rs45601335	C	T	0.447887	0.449653	0.440299	0.256681	0.042391	3.35815e-09	422
UPF3B	non_PAR	Oli	rXCI	X	119787774	rs5910674	G	C	0.533803	0.536458	0.522388	0.221337	0.0433052	5.07306e-07	422
UPF3B	non_PAR	Oli	rXCI	X	119788389	rs2429001	A	G	0.476056	0.479167	0.462687	0.244905	0.0424843	1.68923e-08	422
UPF3B	non_PAR	Oli	rXCI	X	119788472	rs35617454	G	A	0.446959	0.449653	0.435115	0.257147	0.0425616	3.64485e-09	419
UPF3B	non_PAR	Oli	rXCI	X	119788780	rs2429002	A	T	0.477465	0.480903	0.462687	0.241433	0.0423118	2.32167e-08	422
UPF3B	non_PAR	Oli	rXCI	X	119788809	rs73214967	G	A	0.449296	0.449653	0.447761	0.251685	0.0421798	5.51849e-09	422
UPF3B	non_PAR	Oli	rXCI	X	119788935	rs73214968	C	T	0.446328	0.449653	0.431818	0.253908	0.0427618	6.52394e-09	420
UPF3B	non_PAR	Oli	rXCI	X	119789552	rs56332014	G	A	0.440967	0.447917	0.409449	0.264553	0.0426632	1.48242e-09	415
UPF3B	non_PAR	Oli	rXCI	X	119791218	rs41304508	C	A	0.446328	0.449653	0.431818	0.2471	0.0424402	1.2362e-08	420
UPF3B	non_PAR	Oli	rXCI	X	119791487	rs28384478	A	G	0.461213	0.465278	0.443609	0.25438	0.042673	5.71308e-09	421
UPF3B	non_PAR	Oli	rXCI	X	119791742	rs2240448	C	T	0.46338	0.467014	0.447761	0.258096	0.0426678	3.47704e-09	422
UPF3B	non_PAR	Oli	rXCI	X	119792326	rs28384432	T	G	0.447257	0.449653	0.437037	0.260101	0.0421498	1.72978e-09	423
UPF3B	non_PAR	Oli	rXCI	X	119792456	rs2496204	A	G	0.464135	0.46875	0.444444	0.259534	0.0424927	2.48405e-09	423
UPF3B	non_PAR	Oli	rXCI	X	119793322	rs2496211	A	G	0.504225	0.506944	0.492537	0.235808	0.0427846	6.55692e-08	422
UPF3B	non_PAR	Oli	rXCI	X	119795500	rs7878473	A	G	0.49505	0.494792	0.496183	0.27154	0.042829	6.53401e-10	419
UPF3B	non_PAR	Oli	rXCI	X	119795703	rs12558012	C	T	0.456338	0.454861	0.462687	0.301146	0.0422954	5.38642e-12	422
UPF3B	non_PAR	Oli	rXCI	X	119795859	rs7878427	C	T	0.495063	0.493056	0.503759	0.269783	0.0427199	7.52454e-10	421
UPF3B	non_PAR	Oli	rXCI	X	119795936	rs12557945	G	A	0.437236	0.435764	0.443609	0.294544	0.0421417	1.24194e-11	421
UPF3B	non_PAR	Oli	rXCI	X	119796090	rs2428980	T	C	0.49435	0.493056	0.5	0.264641	0.0427252	1.52465e-09	420
UPF3B	non_PAR	Oli	rXCI	X	119796325	rs2428981	G	A	0.49435	0.493056	0.5	0.27027	0.0427962	7.53859e-10	420
UPF3B	non_PAR	Oli	rXCI	X	119796385	rs2428982	C	T	0.495775	0.493056	0.507463	0.267436	0.0426166	9.46826e-10	422
UPF3B	non_PAR	Oli	rXCI	X	119797950	rs140148278	CTA	C	0.45275	0.453125	0.451128	0.297631	0.0425022	1.1413e-11	421
UPF3B	non_PAR	Oli	rXCI	X	119799474	rs5957250	G	A	0.492938	0.491319	0.5	0.26241	0.0429646	2.50271e-09	420
UPF3B	non_PAR	Oli	rXCI	X	119803846	rs28577026	C	T	0.451977	0.454861	0.439394	0.294434	0.0423318	1.54419e-11	420
UPF3B	non_PAR	Oli	rXCI	X	119803899	rs28777999	C	T	0.436441	0.4375	0.431818	0.294602	0.0420755	1.15266e-11	420
UPF3B	non_PAR	Oli	rXCI	X	119804035	rs151189025	A	G	0.0887324	0.09375	0.0671642	0.687098	0.0702863	2.72019e-20	422
UPF3B	non_PAR	Oli	rXCI	X	119804942	rs12557240	G	T	0.437236	0.4375	0.43609	0.303043	0.0421878	3.60579e-12	421
UPF3B	non_PAR	Oli	rXCI	X	119805289	rs11260202	A	G	0.437236	0.4375	0.43609	0.296924	0.0422905	1.01625e-11	421
UPF3B	non_PAR	Oli	rXCI	X	119807446	rs66669737	CCTT	C	0.433855	0.4375	0.417323	0.298777	0.0432088	2.02908e-11	415
UPF3B	non_PAR	Oli	rXCI	X	119809020	rs12558775	A	C	0.438028	0.4375	0.440299	0.300444	0.0421152	4.93174e-12	422
UPF3B	non_PAR	Oli	rXCI	X	119813873	rs2360246	T	G	0.437236	0.4375	0.43609	0.300707	0.0424228	6.62369e-12	421
UPF3B	non_PAR	Oli	rXCI	X	119814614	rs2246819	A	C	0.492918	0.493056	0.492308	0.260257	0.0430312	3.52411e-09	418
UPF3B	non_PAR	Oli	rXCI	X	119818473	rs2428993	T	C	0.49435	0.491319	0.507576	0.261406	0.0429363	2.79422e-09	420
UPF3B	non_PAR	Oli	rXCI	X	119819321	rs11798317	G	A	0.453521	0.454861	0.447761	0.298575	0.0424628	9.47982e-12	422
UPF3B	non_PAR	Oli	rXCI	X	119822074	rs2428996	A	G	0.494366	0.491319	0.507463	0.260199	0.0428134	2.95699e-09	422
UPF3B	non_PAR	Oli	rXCI	X	119822899	rs11796779	C	T	0.438028	0.4375	0.440299	0.299775	0.0422149	6.07995e-12	422
UPF3B	non_PAR	Oli	rXCI	X	119823244	rs2496201	T	A	0.495063	0.493056	0.503759	0.255666	0.0427225	5.01614e-09	421
UPF3B	non_PAR	Oli	rXCI	X	119823687	rs5909658	C	T	0.500705	0.505208	0.481203	-0.266115	0.042684	1.2034e-09	421
UPF3B	non_PAR	Oli	rXCI	X	119827461	rs112993850	T	TCTCA	0.536273	0.539931	0.519685	-0.303459	0.0430032	8.29278e-12	415
UPF3B	non_PAR	Oli	rXCI	X	119829063	rs6646489	C	T	0.501412	0.506944	0.477273	-0.260245	0.0430519	3.57256e-09	420
UPF3B	non_PAR	Oli	rXCI	X	119829355	rs2428222	T	G	0.560563	0.560764	0.559701	-0.295913	0.0423845	1.29927e-11	422
UPF3B	non_PAR	Oli	rXCI	X	119829581	rs2007262	T	C	0.504225	0.506944	0.492537	-0.260042	0.0426878	2.72741e-09	422
UPF3B	non_PAR	Oli	rXCI	X	119830773	rs2428232	A	G	0.561972	0.5625	0.559701	-0.297784	0.0421685	7.81808e-12	422
UPF3B	non_PAR	Oli	rXCI	X	119833048	rs4825676	A	C	0.504225	0.508681	0.485075	-0.260206	0.0427717	2.85647e-09	422
UPF3B	non_PAR	Oli	rXCI	X	119833151	rs4825677	C	T	0.502116	0.506944	0.481203	-0.261632	0.0428209	2.46428e-09	421
UPF3B	non_PAR	Oli	rXCI	X	119838819	rs2496205	A	G	0.561972	0.5625	0.559701	-0.297837	0.0421904	7.9378e-12	422
UPF3B	non_PAR	Oli	rXCI	X	119840544	rs2285552	A	C	0.501412	0.506944	0.477273	-0.256941	0.0430171	5.35673e-09	420
UPF3B	non_PAR	Oli	rXCI	X	119842200	rs6646491	T	A	0.504225	0.508681	0.485075	-0.260894	0.042642	2.34444e-09	422
UPF3B	non_PAR	Oli	rXCI	X	119842745	rs5910682	T	C	0.504225	0.508681	0.485075	-0.256143	0.0425982	4.2602e-09	422
UPF3B	non_PAR	Oli	rXCI	X	119843369	rs2496213	A	G	0.547117	0.546875	0.548148	-0.297926	0.0423364	9.11171e-12	423
UPF3B	non_PAR	Oli	rXCI	X	119844137	rs6646494	G	A	0.504923	0.508681	0.488889	-0.259527	0.0425667	2.64131e-09	423
UPF3B	non_PAR	Oli	rXCI	X	119848341	rs6646496	A	C	0.503516	0.506944	0.488889	-0.25634	0.0427394	4.63244e-09	423
UPF3B	non_PAR	Oli	rXCI	X	119848661	chrX:119848661:GAT:G	GAT	G	0.503526	0.508681	0.481203	-0.261201	0.0426568	2.28265e-09	421
UPF3B	non_PAR	Oli	rXCI	X	119850751	rs2428210	C	T	0.561972	0.564236	0.552239	-0.295615	0.0421628	1.07721e-11	422
UPF3B	non_PAR	Oli	rXCI	X	119850815	rs6646499	T	C	0.504225	0.508681	0.485075	-0.256677	0.0426469	4.12658e-09	422
UPF3B	non_PAR	Oli	rXCI	X	119851635	rs2428212	C	T	0.547117	0.546875	0.548148	-0.297926	0.0423364	9.11171e-12	423
UPF3B	non_PAR	Oli	rXCI	X	119853214	rs2496219	T	C	0.560563	0.5625	0.552239	-0.301449	0.042158	4.43302e-12	422
UPF3B	non_PAR	Oli	rXCI	X	119854284	rs4825678	C	A	0.561181	0.5625	0.555556	-0.299969	0.0420139	4.73042e-12	423
UPF3B	non_PAR	Oli	rXCI	X	119855620	chrX:119855620:T:TAAAC	T	TAAAC	0.556657	0.559028	0.546154	-0.29629	0.0430777	2.52464e-11	418
UPF3B	non_PAR	Oli	rXCI	X	119855873	rs2428213	T	C	0.561972	0.5625	0.559701	-0.300927	0.0421714	4.8708e-12	422
UPF3B	non_PAR	Oli	rXCI	X	119856420	rs5909662	C	A	0.504225	0.506944	0.492537	-0.261603	0.042759	2.3465e-09	422
UPF3B	non_PAR	Oli	rXCI	X	119856493	rs5910687	C	G	0.504923	0.506944	0.496296	-0.261955	0.042595	1.95124e-09	423
UPF3B	non_PAR	Oli	rXCI	X	119857318	rs5910688	T	A	0.505634	0.506944	0.5	-0.27079	0.0427469	6.69222e-10	422
UPF3B	non_PAR	Oli	rXCI	X	119857574	rs5910689	G	A	0.503526	0.506944	0.488722	-0.262887	0.0429567	2.32857e-09	421
UPF3B	non_PAR	Oli	rXCI	X	119859066	rs2496221	A	G	0.909986	0.90625	0.925926	-0.691366	0.0687	2.71082e-21	423
UPF3B	non_PAR	Oli	rXCI	X	119859277	rs2428214	T	C	0.55791	0.560764	0.545455	-0.299963	0.0424544	7.6913e-12	420
UPF3B	non_PAR	Oli	rXCI	X	119859280	rs2496222	A	G	0.502825	0.505208	0.492424	-0.271226	0.0431035	8.6141e-10	420
UPF3B	non_PAR	Oli	rXCI	X	119861861	rs2106545	G	A	0.506329	0.506944	0.503704	-0.270754	0.0425796	5.79495e-10	423
UPF3B	non_PAR	Oli	rXCI	X	119862512	rs2078896	A	T	0.439437	0.4375	0.447761	-0.239194	0.0424822	3.48739e-08	422
UPF3B	non_PAR	Oli	rXCI	X	119863598	rs3001971	C	A	0.508475	0.510417	0.5	-0.269515	0.0429344	9.40524e-10	420
UPF3B	non_PAR	Oli	rXCI	X	119868320	rs2428217	C	A	0.504923	0.506944	0.496296	-0.270502	0.0426509	6.38734e-10	423
UPF3B	non_PAR	Oli	rXCI	X	119868462	rs2496224	C	T	0.498584	0.505208	0.469231	-0.255121	0.0433825	8.99146e-09	418
UPF3B	non_PAR	Oli	rXCI	X	119868478	rs2496225	C	T	0.5	0.506944	0.469231	-0.26947	0.0433752	1.37667e-09	418
UPF3B	non_PAR	Oli	rXCI	X	119869161	rs5909664	G	A	0.503516	0.506944	0.488889	-0.261466	0.0426501	2.18102e-09	423
UPF3B	non_PAR	Oli	rXCI	X	119870442	rs1858934	T	A	0.503526	0.508681	0.481203	-0.265551	0.0430844	1.81293e-09	421
UPF3B	non_PAR	Oli	rXCI	X	119871742	rs708463	C	G	0.559155	0.560764	0.552239	-0.295946	0.0422156	1.08368e-11	422
UPF3B	non_PAR	Oli	rXCI	X	119872635	rs2360252	G	T	0.495063	0.498264	0.481203	-0.249724	0.0429698	1.30843e-08	421
UPF3B	non_PAR	Oli	rXCI	X	119875273	rs1541341	A	G	0.556818	0.560764	0.539062	-0.298322	0.0427462	1.35114e-11	416
UPF3B	non_PAR	Oli	rXCI	X	119878337	rs2496229	G	T	0.560563	0.5625	0.552239	-0.30009	0.0422008	5.70953e-12	422
UPF3B	non_PAR	Oli	rXCI	X	119881141	rs2028032	T	C	0.538028	0.541667	0.522388	-0.234468	0.0433181	1.0989e-07	422
UPF3B	non_PAR	Oli	rXCI	X	119881750	rs7059736	C	A	0.580282	0.583333	0.567164	-0.269452	0.0437169	1.80813e-09	422
UPF3B	non_PAR	Oli	rXCI	X	119881853	rs6603578	C	A	0.57969	0.583333	0.56391	-0.265506	0.043929	3.5841e-09	421
UPF3B	non_PAR	Oli	rXCI	X	119882131	rs2245259	A	G	0.579466	0.581597	0.57037	-0.267846	0.0436651	2.13644e-09	423
UPF3B	non_PAR	Oli	rXCI	X	119882199	rs2245254	G	A	0.5811	0.581597	0.578947	-0.268993	0.0439356	2.29409e-09	421
UPF3B	non_PAR	Oli	rXCI	X	119882218	rs2245253	C	T	0.5811	0.581597	0.578947	-0.268993	0.0439356	2.29409e-09	421
UPF3B	non_PAR	Oli	rXCI	X	119882269	rs4239999	C	G	0.539437	0.545139	0.514925	-0.227058	0.0435159	2.97625e-07	422
UPF3B	non_PAR	Oli	rXCI	X	119882345	rs2245175	G	A	0.580282	0.583333	0.567164	-0.269386	0.043523	1.55754e-09	422
UPF3B	non_PAR	Oli	rXCI	X	119882435	rs2360254	C	T	0.574468	0.579861	0.550388	-0.267352	0.0440188	3.05731e-09	417
UPF3B	non_PAR	Oli	rXCI	X	119882436	rs2245167	A	G	0.590071	0.597222	0.55814	-0.268647	0.0437283	2.05168e-09	417
UPF3B	non_PAR	Oli	rXCI	X	119882731	rs2496235	C	G	0.595775	0.600694	0.574627	-0.267524	0.04341	1.81681e-09	422
UPF3B	non_PAR	Oli	rXCI	X	119883256	chrX:119883256:AG:A	AG	A	0.577465	0.585069	0.544776	-0.25546	0.0432705	7.85037e-09	422
UPF3B	non_PAR	Oli	rXCI	X	119883306	rs3001972	T	C	0.594366	0.598958	0.574627	-0.268278	0.0435144	1.79061e-09	422
UPF3B	non_PAR	Oli	rXCI	X	119883426	rs2496236	T	C	0.589489	0.597222	0.554688	-0.274765	0.0438596	1.02287e-09	416
UPF3B	non_PAR	Oli	rXCI	X	119883670	rs2496237	T	C	0.595775	0.600694	0.574627	-0.270259	0.0434966	1.35734e-09	422
UPF3B	non_PAR	Oli	rXCI	X	119884224	rs74280145	C	CTA	0.569014	0.574653	0.544776	-0.223887	0.0429449	3.04397e-07	422
UPF3B	non_PAR	Oli	rXCI	X	119884508	rs2496238	G	A	0.554149	0.557292	0.540741	-0.227303	0.0432662	2.48119e-07	423
UPF3B	non_PAR	Oli	rXCI	X	119884567	rs2496239	T	C	0.569014	0.574653	0.544776	-0.227218	0.0429818	2.10329e-07	422
UPF3B	non_PAR	Oli	rXCI	X	119995245	rs201981062	G	GA	0.0759494	0.0711806	0.0962963	0.451925	0.0772437	1.05167e-08	423
VEGFD	non_PAR	Oli	rXCI	X	15490906	rs925653	A	G	0.673699	0.670139	0.688889	0.310601	0.0538247	1.63181e-08	423
VEGFD	non_PAR	Oli	rXCI	X	15491577	rs908005	T	C	0.673699	0.670139	0.688889	0.310601	0.0538247	1.63181e-08	423
VEGFD	non_PAR	Oli	rXCI	X	15493289	rs2271550	A	C	0.672316	0.668403	0.689394	0.316938	0.0541204	1.02589e-08	420
VEGFD	non_PAR	Oli	rXCI	X	15494611	rs3827466	A	G	0.676512	0.673611	0.688889	0.315631	0.0535648	8.34161e-09	423
VEGFD	non_PAR	Oli	rXCI	X	15498851	rs6527616	A	G	0.661041	0.657986	0.674074	0.305927	0.0529651	1.58435e-08	423
VEGFD	non_PAR	Oli	rXCI	X	15510246	rs979848	T	A	0.633803	0.631944	0.641791	0.276022	0.0531907	3.43542e-07	422
VEGFD	non_PAR	Oli	rXCI	X	15515233	rs1849701	G	A	0.631876	0.630208	0.639098	0.261923	0.0534865	1.44052e-06	421
VEGFD	non_PAR	Oli	rXCI	X	15525037	rs4830965	A	G	0.629055	0.626736	0.639098	0.266519	0.0539136	1.15242e-06	421
VEGFD	non_PAR	Oli	rXCI	X	15525038	rs4830966	A	G	0.629055	0.626736	0.639098	0.266519	0.0539136	1.15242e-06	421
WDR44	non_PAR	Oli	rXCI	X	118259577	rs1218108	A	G	0.723944	0.717014	0.753731	0.482643	0.0525053	2.51478e-18	422
WDR44	non_PAR	Oli	rXCI	X	118260899	rs16995109	G	C	0.111268	0.125	0.0522388	-0.621474	0.0844929	1.17247e-12	422
WDR44	non_PAR	Oli	rXCI	X	118261011	rs6603378	G	A	0.111268	0.125	0.0522388	-0.621474	0.0844929	1.17247e-12	422
WDR44	non_PAR	Oli	rXCI	X	118261444	rs1937926	C	T	0.111111	0.123264	0.0592593	-0.640616	0.0838591	1.76807e-13	423
WDR44	non_PAR	Oli	rXCI	X	118261691	rs1937427	G	A	0.112518	0.125	0.0592593	-0.61799	0.0828359	5.83983e-13	423
WDR44	non_PAR	Oli	rXCI	X	118261731	rs6603379	C	T	0.112518	0.125	0.0592593	-0.61799	0.0828359	5.83983e-13	423
WDR44	non_PAR	Oli	rXCI	X	118262510	rs1218106	A	G	0.723944	0.717014	0.753731	0.484941	0.0525107	1.81426e-18	422
WDR44	non_PAR	Oli	rXCI	X	118263124	rs62608292	T	A	0.112676	0.125	0.0597015	-0.617728	0.0829281	6.32849e-13	422
WDR44	non_PAR	Oli	rXCI	X	118263276	rs7066626	G	A	0.112518	0.125	0.0592593	-0.61799	0.0828359	5.83983e-13	423
WDR44	non_PAR	Oli	rXCI	X	118263998	rs7877632	C	T	0.112518	0.125	0.0592593	-0.61799	0.0828359	5.83983e-13	423
WDR44	non_PAR	Oli	rXCI	X	118264140	rs1218104	C	G	0.722535	0.715278	0.753731	0.486182	0.0521904	9.79716e-19	422
WDR44	non_PAR	Oli	rXCI	X	118265474	rs5956030	A	G	0.112518	0.125	0.0592593	-0.61799	0.0828359	5.83983e-13	423
WDR44	non_PAR	Oli	rXCI	X	118266056	rs141640978	GTT	G	0.111268	0.125	0.0522388	-0.589202	0.0842346	1.19564e-11	422
WDR44	non_PAR	Oli	rXCI	X	118266514	rs2211602	A	G	0.111268	0.125	0.0522388	-0.621474	0.0844929	1.17247e-12	422
WDR44	non_PAR	Oli	rXCI	X	118266734	rs2226251	G	A	0.112518	0.125	0.0592593	-0.61799	0.0828359	5.83983e-13	423
WDR44	non_PAR	Oli	rXCI	X	118266907	rs6646132	C	T	0.115331	0.128472	0.0592593	-0.616202	0.0824427	5.32599e-13	423
WDR44	non_PAR	Oli	rXCI	X	118267618	rs1218101	G	T	0.722925	0.715278	0.755556	0.485949	0.0521258	9.18967e-19	423
WDR44	non_PAR	Oli	rXCI	X	118267764	rs5956923	T	C	0.112518	0.125	0.0592593	-0.61799	0.0828359	5.83983e-13	423
WDR44	non_PAR	Oli	rXCI	X	118268235	rs6646135	A	G	0.115331	0.128472	0.0592593	-0.616202	0.0824427	5.32599e-13	423
WDR44	non_PAR	Oli	rXCI	X	118269788	rs1218098	G	T	0.722925	0.715278	0.755556	0.485949	0.0521258	9.18967e-19	423
WDR44	non_PAR	Oli	rXCI	X	118271701	rs1218095	A	G	0.722925	0.715278	0.755556	0.485949	0.0521258	9.18967e-19	423
WDR44	non_PAR	Oli	rXCI	X	118274448	rs201636841	TC	T	0.0843882	0.0902778	0.0592593	-0.589505	0.0927166	5.81715e-10	423
WDR44	non_PAR	Oli	rXCI	X	118274923	rs62608294	C	A	0.0843882	0.0902778	0.0592593	-0.589505	0.0927166	5.81715e-10	423
WDR44	non_PAR	Oli	rXCI	X	118275620	rs28468413	G	C	0.0843882	0.0902778	0.0592593	-0.589505	0.0927166	5.81715e-10	423
WDR44	non_PAR	Oli	rXCI	X	118277721	rs62608295	T	C	0.0830986	0.0902778	0.0522388	-0.594092	0.0951808	1.15152e-09	422
WDR44	non_PAR	Oli	rXCI	X	118277920	rs59564164	A	G	0.0843882	0.0902778	0.0592593	-0.589505	0.0927166	5.81715e-10	423
WDR44	non_PAR	Oli	rXCI	X	118278624	rs10218161	G	A	0.0843882	0.0902778	0.0592593	-0.589505	0.0927166	5.81715e-10	423
WDR44	non_PAR	Oli	rXCI	X	118281193	rs2154312	T	C	0.115331	0.128472	0.0592593	-0.616202	0.0824427	5.32599e-13	423
WDR44	non_PAR	Oli	rXCI	X	118281212	rs2154313	A	C	0.0843882	0.0902778	0.0592593	-0.589505	0.0927166	5.81715e-10	423
WDR44	non_PAR	Oli	rXCI	X	118281693	rs113874413	C	T	0.0843882	0.0902778	0.0592593	-0.589505	0.0927166	5.81715e-10	423
WDR44	non_PAR	Oli	rXCI	X	118281886	rs62608297	C	T	0.0830986	0.0902778	0.0522388	-0.594092	0.0951808	1.15152e-09	422
WDR44	non_PAR	Oli	rXCI	X	118281974	rs1218120	G	A	0.680282	0.671875	0.716418	0.451765	0.0514243	5.34934e-17	422
WDR44	non_PAR	Oli	rXCI	X	118282939	rs28376248	G	C	0.0773558	0.0833333	0.0518519	-0.544558	0.0990797	7.09741e-08	423
WDR44	non_PAR	Oli	rXCI	X	118282997	rs146202120	C	T	0.0647887	0.0694444	0.0447761	-0.561107	0.10929	4.52543e-07	422
WDR44	non_PAR	Oli	rXCI	X	118283073	rs28718237	G	A	0.0872011	0.09375	0.0592593	-0.544963	0.0925687	8.59488e-09	423
WDR44	non_PAR	Oli	rXCI	X	118283202	rs1218122	A	G	0.843882	0.84375	0.844444	0.470165	0.0676171	1.54739e-11	423
WDR44	non_PAR	Oli	rXCI	X	118286259	rs1716781	A	G	0.884669	0.890625	0.859259	0.478618	0.0746054	4.14964e-10	423
WDR44	non_PAR	Oli	rXCI	X	118287413	rs1781951	T	C	0.883263	0.888889	0.859259	0.475464	0.0743413	4.66112e-10	423
WDR44	non_PAR	Oli	rXCI	X	118288073	rs11378001	C	CT	0.884669	0.890625	0.859259	0.478618	0.0746054	4.14964e-10	423
WDR44	non_PAR	Oli	rXCI	X	118288256	rs1218137	G	T	0.762307	0.755208	0.792593	0.599375	0.0524236	3.03669e-26	423
WDR44	non_PAR	Oli	rXCI	X	118289515	rs1218138	T	C	0.887324	0.892361	0.865672	0.481365	0.0760139	6.77642e-10	422
WDR44	non_PAR	Oli	rXCI	X	118289743	rs1218139	A	T	0.887482	0.892361	0.866667	0.479566	0.0758268	7.08859e-10	423
WDR44	non_PAR	Oli	rXCI	X	118290171	rs1218140	C	T	0.765867	0.758681	0.796992	0.596219	0.0533711	2.95529e-25	421
WDR44	non_PAR	Oli	rXCI	X	118291389	rs5910320	C	A	0.120956	0.133681	0.0666667	-0.607796	0.080353	2.9282e-13	423
WDR44	non_PAR	Oli	rXCI	X	118293111	rs62608299	C	T	0.0970464	0.104167	0.0666667	-0.531164	0.0876659	3.27823e-09	423
WDR44	non_PAR	Oli	rXCI	X	118293225	rs1218141	G	A	0.766526	0.758681	0.8	0.596793	0.0534897	3.20848e-25	423
WDR44	non_PAR	Oli	rXCI	X	118293592	rs1218142	A	G	0.773558	0.767361	0.8	0.603453	0.0539034	2.32488e-25	423
WDR44	non_PAR	Oli	rXCI	X	118293756	rs1218143	C	G	0.891549	0.895833	0.873134	0.484655	0.0772687	9.63785e-10	422
WDR44	non_PAR	Oli	rXCI	X	118294073	rs5909531	A	G	0.0901408	0.0972222	0.0597015	-0.539901	0.0909055	6.44703e-09	422
WDR44	non_PAR	Oli	rXCI	X	118294112	rs1218144	G	A	0.774648	0.765625	0.813433	0.600215	0.0548167	1.88669e-24	422
WDR44	non_PAR	Oli	rXCI	X	118294392	rs1218145	G	A	0.887482	0.892361	0.866667	0.479566	0.0758268	7.08859e-10	423
WDR44	non_PAR	Oli	rXCI	X	118294982	rs11260141	C	G	0.113924	0.125	0.0666667	-0.617286	0.0814217	2.60856e-13	423
WDR44	non_PAR	Oli	rXCI	X	118295499	rs1218146	A	C	0.772152	0.765625	0.8	0.603719	0.0538923	2.18625e-25	423
WDR44	non_PAR	Oli	rXCI	X	118296172	rs1218147	A	G	0.773239	0.767361	0.798507	0.601056	0.0539464	3.72477e-25	422
WDR44	non_PAR	Oli	rXCI	X	118296280	rs5910326	G	T	0.0901408	0.0972222	0.0597015	-0.539901	0.0909055	6.44703e-09	422
WDR44	non_PAR	Oli	rXCI	X	118298063	rs1781956	A	T	0.232857	0.237847	0.209677	-0.606086	0.0549184	1.09144e-24	412
WDR44	non_PAR	Oli	rXCI	X	118298580	rs1781957	C	T	0.22567	0.234375	0.18797	-0.610574	0.0548765	4.32215e-25	421
WDR44	non_PAR	Oli	rXCI	X	118298753	rs1781958	G	T	0.225352	0.232639	0.19403	-0.605708	0.0547168	6.84227e-25	422
WDR44	non_PAR	Oli	rXCI	X	118299092	rs1781959	C	T	0.227848	0.234375	0.2	-0.603719	0.0538923	2.18625e-25	423
WDR44	non_PAR	Oli	rXCI	X	118299135	rs1781960	A	G	0.227848	0.234375	0.2	-0.603719	0.0538923	2.18625e-25	423
WDR44	non_PAR	Oli	rXCI	X	118299177	rs1781961	A	G	0.226442	0.232639	0.2	-0.597073	0.0544177	1.53391e-24	423
WDR44	non_PAR	Oli	rXCI	X	118299184	rs5956934	G	A	0.226442	0.232639	0.2	-0.597073	0.0544177	1.53391e-24	423
WDR44	non_PAR	Oli	rXCI	X	118299849	rs34445844	A	AC	0.227848	0.234375	0.2	-0.603719	0.0538923	2.18625e-25	423
WDR44	non_PAR	Oli	rXCI	X	118300504	rs12392218	C	G	0.0901408	0.0972222	0.0597015	-0.53758	0.0909092	7.44321e-09	422
WDR44	non_PAR	Oli	rXCI	X	118300519	rs1716777	C	G	0.219061	0.234375	0.149606	-0.639574	0.0570931	2.54507e-25	415
WDR44	non_PAR	Oli	rXCI	X	118300546	rs1716776	A	G	0.228491	0.234375	0.203008	-0.607824	0.0539221	1.25199e-25	421
WDR44	non_PAR	Oli	rXCI	X	118300753	rs1716775	T	C	0.227848	0.234375	0.2	-0.603719	0.0538923	2.18625e-25	423
WDR44	non_PAR	Oli	rXCI	X	118300844	rs1317062	C	T	0.227848	0.234375	0.2	-0.603719	0.0538923	2.18625e-25	423
WDR44	non_PAR	Oli	rXCI	X	118302046	rs1781963	A	G	0.227848	0.234375	0.2	-0.603719	0.0538923	2.18625e-25	423
WDR44	non_PAR	Oli	rXCI	X	118302187	rs1781964	C	T	0.225035	0.230903	0.2	-0.605778	0.0543079	3.28171e-25	423
WDR44	non_PAR	Oli	rXCI	X	118302490	rs1716774	G	A	0.226761	0.234375	0.19403	-0.602351	0.0542244	4.93628e-25	422
WDR44	non_PAR	Oli	rXCI	X	118303013	rs1632422	G	A	0.109705	0.104167	0.133333	-0.480804	0.0761849	7.67079e-10	423
WDR44	non_PAR	Oli	rXCI	X	118303331	rs1781965	C	A	0.216596	0.225694	0.177778	-0.645996	0.0543242	5.72269e-28	423
WDR44	non_PAR	Oli	rXCI	X	118303958	rs1781966	A	G	0.213277	0.225694	0.159091	-0.650379	0.055633	3.51641e-27	420
WDR44	non_PAR	Oli	rXCI	X	118304461	rs112197405	CT	C	0.215493	0.225694	0.171642	-0.651532	0.0548198	6.19726e-28	422
WDR44	non_PAR	Oli	rXCI	X	118305229	rs1716773	G	T	0.214085	0.223958	0.171642	-0.649165	0.054736	7.71259e-28	422
WDR44	non_PAR	Oli	rXCI	X	118305347	rs1716772	C	T	0.214085	0.223958	0.171642	-0.654214	0.0549043	4.7446e-28	422
WDR44	non_PAR	Oli	rXCI	X	118305456	rs1716771	C	T	0.216596	0.225694	0.177778	-0.645996	0.0543242	5.72269e-28	423
WDR44	non_PAR	Oli	rXCI	X	118305914	rs1781967	T	C	0.216596	0.225694	0.177778	-0.645996	0.0543242	5.72269e-28	423
WDR44	non_PAR	Oli	rXCI	X	118307451	rs1781968	T	C	0.22567	0.234375	0.18797	-0.608256	0.0547724	5.17011e-25	421
WDR44	non_PAR	Oli	rXCI	X	118307606	rs1716770	C	T	0.226761	0.234375	0.19403	-0.615384	0.0543844	8.49572e-26	422
WDR44	non_PAR	Oli	rXCI	X	118307877	rs1716769	C	T	0.221439	0.229167	0.18797	-0.629647	0.053789	3.01231e-27	421
WDR44	non_PAR	Oli	rXCI	X	118308477	rs1716767	C	T	0.227848	0.234375	0.2	-0.603719	0.0538923	2.18625e-25	423
WDR44	non_PAR	Oli	rXCI	X	118308932	rs1781969	A	C	0.278481	0.282986	0.259259	-0.571756	0.0507717	1.32282e-25	423
WDR44	non_PAR	Oli	rXCI	X	118309325	rs1615328	C	T	0.225352	0.232639	0.19403	-0.603144	0.0543155	5.1074e-25	422
WDR44	non_PAR	Oli	rXCI	X	118309837	rs1781970	A	G	0.221751	0.230903	0.181818	-0.587448	0.0554628	3.83266e-23	420
WDR44	non_PAR	Oli	rXCI	X	118310510	rs5909532	T	A	0.0914205	0.0972222	0.0666667	-0.53925	0.0889295	3.18955e-09	423
WDR44	non_PAR	Oli	rXCI	X	118311064	rs1781971	G	C	0.228169	0.236111	0.19403	-0.593084	0.0541713	1.90546e-24	422
WDR44	non_PAR	Oli	rXCI	X	118311421	rs1781972	A	G	0.133615	0.133681	0.133333	-0.543114	0.0709128	1.5481e-13	423
WDR44	non_PAR	Oli	rXCI	X	118311479	rs1716766	T	C	0.228169	0.236111	0.19403	-0.606033	0.0542852	3.08674e-25	422
WDR44	non_PAR	Oli	rXCI	X	118311593	rs1716765	C	T	0.223944	0.230903	0.19403	-0.603469	0.0544446	6.06736e-25	422
WDR44	non_PAR	Oli	rXCI	X	118312267	rs1716764	T	C	0.229255	0.236111	0.2	-0.603459	0.0539127	2.36102e-25	423
WDR44	non_PAR	Oli	rXCI	X	118312445	rs1781973	A	G	0.229255	0.236111	0.2	-0.603459	0.0539127	2.36102e-25	423
WDR44	non_PAR	Oli	rXCI	X	118312838	rs2801930	T	A	0.222065	0.232639	0.175573	-0.604204	0.0558812	6.25893e-24	419
WDR44	non_PAR	Oli	rXCI	X	118312839	rs2682986	A	C	0.222065	0.232639	0.175573	-0.604204	0.0558812	6.25893e-24	419
WDR44	non_PAR	Oli	rXCI	X	118313033	rs140749232	C	A	0.109705	0.105903	0.125926	-0.471142	0.0769548	2.28539e-09	423
WDR44	non_PAR	Oli	rXCI	X	118313122	rs1781974	G	A	0.22567	0.234375	0.18797	-0.591913	0.0548547	7.25605e-24	421
WDR44	non_PAR	Oli	rXCI	X	118313275	rs1781975	G	T	0.22708	0.236111	0.18797	-0.615458	0.0548768	2.03283e-25	421
WDR44	non_PAR	Oli	rXCI	X	118313640	rs1781976	A	G	0.228169	0.236111	0.19403	-0.603178	0.0543276	5.188e-25	422
WDR44	non_PAR	Oli	rXCI	X	118314003	rs1781977	C	T	0.228169	0.236111	0.19403	-0.603178	0.0543276	5.188e-25	422
WDR44	non_PAR	Oli	rXCI	X	118314608	rs1781978	T	C	0.228169	0.236111	0.19403	-0.603416	0.0543103	4.85177e-25	422
WDR44	non_PAR	Oli	rXCI	X	118315853	rs5903519	G	GA	0.229255	0.236111	0.2	-0.603459	0.0539127	2.36102e-25	423
WDR44	non_PAR	Oli	rXCI	X	118315917	rs5903520	C	CT	0.229255	0.236111	0.2	-0.603459	0.0539127	2.36102e-25	423
WDR44	non_PAR	Oli	rXCI	X	118316172	rs1781979	G	A	0.228169	0.236111	0.19403	-0.602179	0.0542562	5.35673e-25	422
WDR44	non_PAR	Oli	rXCI	X	118316556	rs1613059	C	T	0.228169	0.236111	0.19403	-0.605441	0.0544233	4.30427e-25	422
WDR44	non_PAR	Oli	rXCI	X	118317079	rs1781980	G	A	0.229255	0.236111	0.2	-0.603459	0.0539127	2.36102e-25	423
WDR44	non_PAR	Oli	rXCI	X	118317382	rs1781981	A	G	0.229255	0.236111	0.2	-0.603459	0.0539127	2.36102e-25	423
WDR44	non_PAR	Oli	rXCI	X	118319918	rs7058001	G	A	0.0914205	0.0972222	0.0666667	-0.53925	0.0889295	3.18955e-09	423
WDR44	non_PAR	Oli	rXCI	X	118320001	rs1716763	A	C	0.226761	0.234375	0.19403	-0.614944	0.0546106	1.35738e-25	422
WDR44	non_PAR	Oli	rXCI	X	118321165	rs10531538	AACAG	A	0.219236	0.229167	0.175573	-0.598127	0.056647	5.10623e-23	419
WDR44	non_PAR	Oli	rXCI	X	118321169	chrX:118321169:G:*	G	*	0.219236	0.229167	0.175573	-0.598127	0.056647	5.10623e-23	419
WDR44	non_PAR	Oli	rXCI	X	118321377	rs1716762	A	C	0.229255	0.236111	0.2	-0.603459	0.0539127	2.36102e-25	423
WDR44	non_PAR	Oli	rXCI	X	118321483	rs1716761	T	C	0.228169	0.236111	0.19403	-0.605441	0.0544233	4.30427e-25	422
WDR44	non_PAR	Oli	rXCI	X	118321748	rs1781982	A	G	0.225352	0.232639	0.19403	-0.602125	0.0542262	5.12861e-25	422
WDR44	non_PAR	Oli	rXCI	X	118321857	rs1781983	G	A	0.226442	0.232639	0.2	-0.601124	0.0539532	3.661e-25	423
WDR44	non_PAR	Oli	rXCI	X	118322205	rs2802913	G	A	0.222065	0.232639	0.175573	-0.601224	0.0555176	5.425e-24	419
WDR44	non_PAR	Oli	rXCI	X	118322211	rs2802914	T	C	0.222065	0.232639	0.175573	-0.601224	0.0555176	5.425e-24	419
WDR44	non_PAR	Oli	rXCI	X	118322358	rs2802915	A	G	0.226442	0.232639	0.2	-0.601124	0.0539532	3.661e-25	423
WDR44	non_PAR	Oli	rXCI	X	118322461	rs2801931	C	G	0.225352	0.232639	0.19403	-0.606032	0.0543698	3.57767e-25	422
WDR44	non_PAR	Oli	rXCI	X	118323519	rs1781985	G	A	0.190141	0.194444	0.171642	-0.597339	0.0580161	4.19276e-22	422
WDR44	non_PAR	Oli	rXCI	X	118323535	rs1781986	G	A	0.186178	0.190972	0.165414	-0.601379	0.0588254	7.68599e-22	421
WDR44	non_PAR	Oli	rXCI	X	118323632	rs200156348	C	CTATA	0.184507	0.1875	0.171642	-0.602301	0.0583095	3.19742e-22	422
WDR44	non_PAR	Oli	rXCI	X	118324211	rs1781987	T	C	0.212676	0.222222	0.171642	-0.653655	0.0548776	4.92947e-28	422
WDR44	non_PAR	Oli	rXCI	X	118324352	rs1781988	T	G	0.211566	0.222222	0.165414	-0.654762	0.0553855	1.09875e-27	421
WDR44	non_PAR	Oli	rXCI	X	118324592	rs1781989	G	A	0.211566	0.222222	0.165414	-0.651628	0.0552215	1.32648e-27	421
WDR44	non_PAR	Oli	rXCI	X	118324614	rs1781990	A	G	0.212676	0.222222	0.171642	-0.650621	0.0547223	5.95662e-28	422
WDR44	non_PAR	Oli	rXCI	X	118325175	rs1716759	G	A	0.213783	0.222222	0.177778	-0.645163	0.0543117	6.38999e-28	423
WDR44	non_PAR	Oli	rXCI	X	118325945	rs1716758	C	T	0.214085	0.223958	0.171642	-0.64349	0.0546036	1.48525e-27	422
WDR44	non_PAR	Oli	rXCI	X	118326655	rs5910338	T	C	0.115331	0.126736	0.0666667	-0.620885	0.0812431	1.73141e-13	423
WDR44	non_PAR	Oli	rXCI	X	118326888	rs1781991	A	G	0.0973202	0.0972222	0.0977444	-0.579436	0.0830258	1.32587e-11	421
WDR44	non_PAR	Oli	rXCI	X	118327021	rs5956943	T	C	0.115331	0.126736	0.0666667	-0.620885	0.0812431	1.73141e-13	423
WDR44	non_PAR	Oli	rXCI	X	118327595	rs5956944	A	C	0.115331	0.126736	0.0666667	-0.620885	0.0812431	1.73141e-13	423
WDR44	non_PAR	Oli	rXCI	X	118328340	rs5956041	T	C	0.115331	0.126736	0.0666667	-0.620885	0.0812431	1.73141e-13	423
WDR44	non_PAR	Oli	rXCI	X	118328631	rs5909533	T	C	0.114085	0.126736	0.0597015	-0.655378	0.0817593	1.34493e-14	422
WDR44	non_PAR	Oli	rXCI	X	118329128	rs5910339	C	T	0.0886076	0.09375	0.0666667	-0.553939	0.0893454	1.46278e-09	423
WDR44	non_PAR	Oli	rXCI	X	118329242	rs5909534	T	C	0.115331	0.126736	0.0666667	-0.620885	0.0812431	1.73141e-13	423
WDR44	non_PAR	Oli	rXCI	X	118330162	rs10126064	T	G	0.0873239	0.09375	0.0597015	-0.555486	0.0913958	2.95209e-09	422
WDR44	non_PAR	Oli	rXCI	X	118330307	rs6646160	G	A	0.115331	0.126736	0.0666667	-0.620885	0.0812431	1.73141e-13	423
WDR44	non_PAR	Oli	rXCI	X	118330397	rs57212621	G	A	0.0886076	0.09375	0.0666667	-0.553939	0.0893454	1.46278e-09	423
WDR44	non_PAR	Oli	rXCI	X	118330462	rs6646161	T	C	0.115331	0.126736	0.0666667	-0.620885	0.0812431	1.73141e-13	423
WDR44	non_PAR	Oli	rXCI	X	118330913	rs57112153	A	T	0.0873239	0.09375	0.0597015	-0.55298	0.0913791	3.42736e-09	422
WDR44	non_PAR	Oli	rXCI	X	118330995	rs6646163	A	G	0.115656	0.126736	0.0676692	-0.620493	0.0814835	2.10233e-13	421
WDR44	non_PAR	Oli	rXCI	X	118331806	rs5909535	G	C	0.0859155	0.0920139	0.0597015	-0.54834	0.0916476	5.03965e-09	422
WDR44	non_PAR	Oli	rXCI	X	118332078	rs5910340	T	C	0.115331	0.126736	0.0666667	-0.620885	0.0812431	1.73141e-13	423
WDR44	non_PAR	Oli	rXCI	X	118333239	rs1781993	G	A	0.189873	0.192708	0.177778	-0.595382	0.0575031	2.58048e-22	423
WDR44	non_PAR	Oli	rXCI	X	118333298	rs1716779	A	T	0.188467	0.190972	0.177778	-0.597392	0.0579562	3.7627e-22	423
WDR44	non_PAR	Oli	rXCI	X	118333360	rs1716778	C	G	0.188732	0.192708	0.171642	-0.603015	0.0581486	2.29087e-22	422
WDR44	non_PAR	Oli	rXCI	X	118333503	rs5956946	T	G	0.0873239	0.09375	0.0597015	-0.54248	0.0918737	7.81394e-09	422
WDR44	non_PAR	Oli	rXCI	X	118333645	rs2801932	T	C	0.188732	0.192708	0.171642	-0.590203	0.0581572	1.38708e-21	422
WDR44	non_PAR	Oli	rXCI	X	118333780	rs2802917	C	G	0.101266	0.0989583	0.111111	-0.553664	0.0795795	1.50869e-11	423
WDR44	non_PAR	Oli	rXCI	X	118334353	rs1716768	A	G	0.1	0.0989583	0.104478	-0.566606	0.0812371	1.35706e-11	422
WDR44	non_PAR	Oli	rXCI	X	118335436	rs2682985	C	T	0.212676	0.222222	0.171642	-0.641613	0.0553164	7.43875e-27	422
WDR44	non_PAR	Oli	rXCI	X	118335540	rs1781994	G	A	0.0985915	0.0972222	0.104478	-0.535594	0.0811703	1.38979e-10	422
WDR44	non_PAR	Oli	rXCI	X	118336104	rs1716757	A	G	0.0998594	0.0972222	0.111111	-0.557188	0.0798486	1.32434e-11	423
WDR44	non_PAR	Oli	rXCI	X	118336576	rs6646164	T	C	0.214085	0.223958	0.171642	-0.655161	0.0546182	2.35885e-28	422
WDR44	non_PAR	Oli	rXCI	X	118336820	rs6645481	C	T	0.127989	0.131944	0.111111	-0.608446	0.0732115	1.67032e-15	423
WDR44	non_PAR	Oli	rXCI	X	118341541	rs1781995	G	C	0.120956	0.123264	0.111111	-0.615217	0.0738815	1.48696e-15	423
WDR44	non_PAR	Oli	rXCI	X	118343747	rs6603393	G	A	0.0872011	0.0920139	0.0666667	-0.574399	0.0894332	3.9731e-10	423
WDR44	non_PAR	Oli	rXCI	X	118343928	rs6422454	T	C	0.214085	0.223958	0.171642	-0.659635	0.0547555	1.49934e-28	422
WDR44	non_PAR	Oli	rXCI	X	118345852	rs1781946	C	G	0.21519	0.223958	0.177778	-0.650959	0.0541911	1.98518e-28	423
WDR44	non_PAR	Oli	rXCI	X	118346061	rs1716784	A	G	0.21519	0.223958	0.177778	-0.650959	0.0541911	1.98518e-28	423
WDR44	non_PAR	Oli	rXCI	X	118346197	rs1716785	T	C	0.21519	0.223958	0.177778	-0.650959	0.0541911	1.98518e-28	423
WDR44	non_PAR	Oli	rXCI	X	118347856	rs2802607	A	G	0.207042	0.215278	0.171642	-0.654885	0.0549136	4.3391e-28	422
WDR44	non_PAR	Oli	rXCI	X	118348018	rs2682992	T	A	0.21097	0.21875	0.177778	-0.648851	0.054268	3.24116e-28	423
WDR44	non_PAR	Oli	rXCI	X	118349428	rs7883213	G	A	0.0830986	0.0885417	0.0597015	-0.569053	0.0929846	2.32284e-09	422
WDR44	non_PAR	Oli	rXCI	X	118349809	rs2802615	C	T	0.205924	0.215278	0.165414	-0.652908	0.0554485	1.65234e-27	421
WDR44	non_PAR	Oli	rXCI	X	118349916	rs144706847	G	A	0.122535	0.126736	0.104478	-0.612632	0.0747017	3.66775e-15	422
WDR44	non_PAR	Oli	rXCI	X	118350356	rs2802923	T	C	0.209564	0.217014	0.177778	-0.651428	0.0546755	4.68166e-28	423
WDR44	non_PAR	Oli	rXCI	X	118350405	rs2802616	A	G	0.208158	0.215278	0.177778	-0.655458	0.0544806	1.68384e-28	423
WDR44	non_PAR	Oli	rXCI	X	118351874	rs2802617	G	A	0.123769	0.126736	0.111111	-0.617093	0.0735743	9.65384e-16	423
WDR44	non_PAR	Oli	rXCI	X	118351955	rs10666241	T	TAAAC	0.202263	0.211806	0.160305	-0.643923	0.0564754	4.30824e-26	419
WDR44	non_PAR	Oli	rXCI	X	118352266	rs2802618	C	T	0.205345	0.211806	0.177778	-0.654208	0.0544352	1.88625e-28	423
WDR44	non_PAR	Oli	rXCI	X	118354284	rs2802620	G	C	0.208158	0.215278	0.177778	-0.655458	0.0544806	1.68384e-28	423
WDR44	non_PAR	Oli	rXCI	X	118355816	rs2683004	T	C	0.207042	0.215278	0.171642	-0.649198	0.0548855	1.01695e-27	422
WDR44	non_PAR	Oli	rXCI	X	118356300	rs2683003	G	T	0.211268	0.220486	0.171642	-0.658899	0.054895	2.20699e-28	422
WDR44	non_PAR	Oli	rXCI	X	118356363	rs2802621	G	A	0.207042	0.215278	0.171642	-0.656496	0.0549686	3.72735e-28	422
WDR44	non_PAR	Oli	rXCI	X	118356734	rs4002926	AAT	A	0.205924	0.215278	0.165414	-0.660604	0.055398	4.48126e-28	421
WDR44	non_PAR	Oli	rXCI	X	118356937	rs62608343	G	A	0.0843882	0.0885417	0.0666667	-0.580077	0.0905073	4.30358e-10	423
WDR44	non_PAR	Oli	rXCI	X	118357225	rs2683002	G	A	0.212377	0.220486	0.177778	-0.65784	0.0544089	9.96093e-29	423
WDR44	non_PAR	Oli	rXCI	X	118357510	rs34486247	AT	A	0.123769	0.126736	0.111111	-0.617093	0.0735743	9.65384e-16	423
WDR44	non_PAR	Oli	rXCI	X	118358097	rs1986985	A	G	0.208451	0.217014	0.171642	-0.652512	0.0552428	1.17436e-27	422
WDR44	non_PAR	Oli	rXCI	X	118358940	rs2802603	A	G	0.211268	0.220486	0.171642	-0.651675	0.0548317	6.19584e-28	422
WDR44	non_PAR	Oli	rXCI	X	118359205	rs2802604	A	T	0.123769	0.126736	0.111111	-0.617093	0.0735743	9.65384e-16	423
WDR44	non_PAR	Oli	rXCI	X	118359504	rs2683001	A	T	0.123769	0.126736	0.111111	-0.617093	0.0735743	9.65384e-16	423
WDR44	non_PAR	Oli	rXCI	X	118360489	rs2802608	G	C	0.212377	0.220486	0.177778	-0.65784	0.0544089	9.96093e-29	423
WDR44	non_PAR	Oli	rXCI	X	118363226	rs2682999	T	C	0.274011	0.279514	0.25	-0.572432	0.0512692	3.16738e-25	420
WDR44	non_PAR	Oli	rXCI	X	118364298	rs7880326	A	G	0.0830986	0.0885417	0.0597015	-0.582946	0.0926612	8.63615e-10	422
WDR44	non_PAR	Oli	rXCI	X	118365796	rs2802610	A	G	0.208745	0.21875	0.165414	-0.65229	0.0549781	7.57879e-28	421
WDR44	non_PAR	Oli	rXCI	X	118366068	rs4002918	ATAGT	A	0.120397	0.130208	0.0769231	-0.653569	0.0794544	3.16155e-15	418
WDR44	non_PAR	Oli	rXCI	X	118366597	rs2682998	G	T	0.206506	0.21875	0.152672	-0.659183	0.0560136	1.83189e-27	419
WDR44	non_PAR	Oli	rXCI	X	118366609	rs2682997	T	C	0.206506	0.21875	0.152672	-0.659183	0.0560136	1.83189e-27	419
WDR44	non_PAR	Oli	rXCI	X	118367010	rs5956955	T	G	0.209859	0.21875	0.171642	-0.656995	0.0548152	2.56744e-28	422
WDR44	non_PAR	Oli	rXCI	X	118367357	rs2802611	G	T	0.123769	0.126736	0.111111	-0.617093	0.0735743	9.65384e-16	423
WDR44	non_PAR	Oli	rXCI	X	118367454	rs2802612	G	T	0.208158	0.215278	0.177778	-0.655458	0.0544806	1.68384e-28	423
WDR44	non_PAR	Oli	rXCI	X	118368231	rs2682993	A	T	0.243662	0.251736	0.208955	-0.600367	0.0536175	2.32595e-25	422
WDR44	non_PAR	Oli	rXCI	X	118368483	rs6646175	T	C	0.197443	0.211806	0.132812	-0.639617	0.0590533	5.6273e-24	416
WDR44	non_PAR	Oli	rXCI	X	118368837	rs138509106	C	T	0.126582	0.130208	0.111111	-0.615201	0.0734035	1.00972e-15	423
WDR44	non_PAR	Oli	rXCI	X	118369456	rs34268222	C	T	0.128169	0.133681	0.104478	-0.633133	0.0739668	2.7964e-16	422
WDR44	non_PAR	Oli	rXCI	X	118369461	rs60146287	A	G	0.0859155	0.0902778	0.0671642	-0.53949	0.0909377	6.6896e-09	422
WDR44	non_PAR	Oli	rXCI	X	118369462	rs60326543	C	T	0.0830986	0.0885417	0.0597015	-0.582946	0.0926612	8.63615e-10	422
WDR44	non_PAR	Oli	rXCI	X	118369629	rs62611073	T	C	0.207092	0.222222	0.139535	-0.667115	0.05691	2.85233e-27	417
WDR44	non_PAR	Oli	rXCI	X	118369630	rs62611074	G	A	0.0843882	0.0885417	0.0666667	-0.580077	0.0905073	4.30358e-10	423
WDR44	non_PAR	Oli	rXCI	X	118369631	rs62611076	A	G	0.207092	0.222222	0.139535	-0.667115	0.05691	2.85233e-27	417
WDR44	non_PAR	Oli	rXCI	X	118369869	rs11271462	A	AACCTAAGTGGAAG	0.0818054	0.0885417	0.0526316	-0.582894	0.094873	2.02848e-09	421
WDR44	non_PAR	Oli	rXCI	X	118370100	rs2802613	A	T	0.212676	0.222222	0.171642	-0.647793	0.0542876	4.08602e-28	422
WDR44	non_PAR	Oli	rXCI	X	118370408	rs2802614	A	G	0.212676	0.222222	0.171642	-0.66202	0.0544277	5.37898e-29	422
WDR44	non_PAR	Oli	rXCI	X	118370639	rs9988333	A	G	0.212676	0.222222	0.171642	-0.651925	0.0544441	2.83792e-28	422
WDR44	non_PAR	Oli	rXCI	X	118370774	rs7884245	A	G	0.211566	0.222222	0.165414	-0.652834	0.054947	6.5539e-28	421
WDR44	non_PAR	Oli	rXCI	X	118371007	rs35215424	C	A	0.129395	0.133681	0.111111	-0.623852	0.0728468	2.69215e-16	423
WDR44	non_PAR	Oli	rXCI	X	118371118	rs2386993	G	C	0.293785	0.307292	0.234848	-0.470187	0.0513646	3.43084e-18	420
WDR44	non_PAR	Oli	rXCI	X	118371793	rs4366240	A	G	0.125529	0.133681	0.0902256	-0.629268	0.0763399	2.74284e-15	421
WDR44	non_PAR	Oli	rXCI	X	118372203	rs4292883	T	C	0.128169	0.133681	0.104478	-0.619645	0.0739508	1.03086e-15	422
WDR44	non_PAR	Oli	rXCI	X	118372455	rs4442306	T	G	0.207627	0.21875	0.159091	-0.652919	0.0555568	2.05826e-27	420
WDR44	non_PAR	Oli	rXCI	X	118373286	rs6603395	C	A	0.208745	0.21875	0.165414	-0.669812	0.0550605	5.43e-29	421
WDR44	non_PAR	Oli	rXCI	X	118374355	rs4405084	A	G	0.208451	0.217014	0.171642	-0.667661	0.054757	4.13238e-29	422
WDR44	non_PAR	Oli	rXCI	X	118375349	rs1986585	C	T	0.209859	0.21875	0.171642	-0.658745	0.0546592	1.43516e-28	422
WDR44	non_PAR	Oli	rXCI	X	118376021	rs35257452	C	T	0.21097	0.21875	0.177778	-0.660728	0.0541064	3.42373e-29	423
WDR44	non_PAR	Oli	rXCI	X	118376062	rs35764782	T	C	0.21097	0.21875	0.177778	-0.660728	0.0541064	3.42373e-29	423
WDR44	non_PAR	Oli	rXCI	X	118376138	rs34460508	A	G	0.126582	0.130208	0.111111	-0.625961	0.0730232	2.5363e-16	423
WDR44	non_PAR	Oli	rXCI	X	118376287	rs34940836	A	AT	0.209859	0.21875	0.171642	-0.660233	0.054535	8.86748e-29	422
WDR44	non_PAR	Oli	rXCI	X	118376741	rs147803366	C	T	0.126582	0.130208	0.111111	-0.625961	0.0730232	2.5363e-16	423
WDR44	non_PAR	Oli	rXCI	X	118377089	rs149005505	G	T	0.123944	0.130208	0.0970149	-0.624434	0.0750643	1.58964e-15	422
WDR44	non_PAR	Oli	rXCI	X	118377436	rs7066323	A	G	0.0830986	0.0885417	0.0597015	-0.582946	0.0926612	8.63615e-10	422
WDR44	non_PAR	Oli	rXCI	X	118377573	rs4825572	C	G	0.125352	0.130208	0.104478	-0.626025	0.0739699	5.6273e-16	422
WDR44	non_PAR	Oli	rXCI	X	118378153	rs12840290	G	A	0.126582	0.130208	0.111111	-0.625961	0.0730232	2.5363e-16	423
WDR44	non_PAR	Oli	rXCI	X	118378790	rs7057836	T	C	0.0830986	0.0885417	0.0597015	-0.582946	0.0926612	8.63615e-10	422
WDR44	non_PAR	Oli	rXCI	X	118378969	rs7054209	A	G	0.0843882	0.0885417	0.0666667	-0.580077	0.0905073	4.30358e-10	423
WDR44	non_PAR	Oli	rXCI	X	118379686	rs5956959	G	A	0.21097	0.21875	0.177778	-0.660728	0.0541064	3.42373e-29	423
WDR44	non_PAR	Oli	rXCI	X	118380276	rs7063343	A	G	0.209859	0.21875	0.171642	-0.654246	0.0544684	2.04644e-28	422
WDR44	non_PAR	Oli	rXCI	X	118380542	rs5956045	T	G	0.211566	0.222222	0.165414	-0.663255	0.0549288	1.20171e-28	421
WDR44	non_PAR	Oli	rXCI	X	118381124	rs4825573	A	G	0.208745	0.21875	0.165414	-0.652179	0.0550257	8.43529e-28	421
WDR44	non_PAR	Oli	rXCI	X	118381950	rs12859697	G	A	0.126582	0.130208	0.111111	-0.625961	0.0730232	2.5363e-16	423
WDR44	non_PAR	Oli	rXCI	X	118382081	rs12862730	C	G	0.209859	0.21875	0.171642	-0.66612	0.0546796	4.55093e-29	422
WDR44	non_PAR	Oli	rXCI	X	118382156	rs12838601	T	A	0.208745	0.21875	0.165414	-0.66789	0.0549807	6.32412e-29	421
WDR44	non_PAR	Oli	rXCI	X	118382440	rs6603397	G	A	0.274648	0.277778	0.261194	-0.590387	0.0509448	8.12456e-27	422
WDR44	non_PAR	Oli	rXCI	X	118382468	rs16995150	G	C	0.0832158	0.0885417	0.0601504	-0.578576	0.0925983	1.11145e-09	421
WDR44	non_PAR	Oli	rXCI	X	118384005	rs12847875	A	G	0.213783	0.222222	0.177778	-0.653973	0.0538961	6.80143e-29	423
WDR44	non_PAR	Oli	rXCI	X	118384756	rs5956962	C	A	0.21519	0.223958	0.177778	-0.66332	0.0540394	1.95794e-29	423
WDR44	non_PAR	Oli	rXCI	X	118385393	rs4507946	C	T	0.214085	0.223958	0.171642	-0.667276	0.0544441	2.36646e-29	422
WDR44	non_PAR	Oli	rXCI	X	118385619	rs12864003	G	A	0.21097	0.21875	0.177778	-0.660728	0.0541064	3.42373e-29	423
WDR44	non_PAR	Oli	rXCI	X	118386225	rs143930602	C	G	0.0366197	0.0364583	0.0373134	-0.762991	0.132013	1.556e-08	422
WDR44	non_PAR	Oli	rXCI	X	118386903	rs5956046	T	C	0.215797	0.227431	0.165414	-0.663318	0.0549904	1.33968e-28	421
WDR44	non_PAR	Oli	rXCI	X	118387375	rs17318100	G	A	0.126582	0.130208	0.111111	-0.625961	0.0730232	2.5363e-16	423
WDR44	non_PAR	Oli	rXCI	X	118388145	rs12851957	A	G	0.126582	0.130208	0.111111	-0.625961	0.0730232	2.5363e-16	423
WDR44	non_PAR	Oli	rXCI	X	118388595	rs4825574	G	A	0.24507	0.251736	0.216418	-0.614116	0.0531329	1.05852e-26	422
WDR44	non_PAR	Oli	rXCI	X	118389161	rs12845168	C	G	0.128169	0.133681	0.104478	-0.619645	0.0739508	1.03086e-15	422
WDR44	non_PAR	Oli	rXCI	X	118390049	rs5956965	A	T	0.210155	0.220486	0.165414	-0.681015	0.0547045	4.38228e-30	421
WDR44	non_PAR	Oli	rXCI	X	118391869	rs5956049	T	C	0.218003	0.227431	0.177778	-0.656284	0.0538242	4.03367e-29	423
WDR44	non_PAR	Oli	rXCI	X	118393401	rs4825575	A	G	0.218003	0.227431	0.177778	-0.656284	0.0538242	4.03367e-29	423
WDR44	non_PAR	Oli	rXCI	X	118393415	rs5956967	G	A	0.218003	0.227431	0.177778	-0.656284	0.0538242	4.03367e-29	423
WDR44	non_PAR	Oli	rXCI	X	118393442	rs5956968	G	A	0.218003	0.227431	0.177778	-0.656284	0.0538242	4.03367e-29	423
WDR44	non_PAR	Oli	rXCI	X	118393982	rs10127330	C	G	0.205966	0.222222	0.132812	-0.66737	0.0564239	1.1695e-27	416
WDR44	non_PAR	Oli	rXCI	X	118394002	rs10127331	C	T	0.204545	0.220486	0.132812	-0.674249	0.0566483	6.11364e-28	416
WDR44	non_PAR	Oli	rXCI	X	118394007	rs34108225	AT	A	0.204545	0.220486	0.132812	-0.674249	0.0566483	6.11364e-28	416
WDR44	non_PAR	Oli	rXCI	X	118394093	rs17271416	G	A	0.128169	0.133681	0.104478	-0.621734	0.0736896	6.79047e-16	422
WDR44	non_PAR	Oli	rXCI	X	118394179	rs6603401	C	T	0.218003	0.227431	0.177778	-0.656284	0.0538242	4.03367e-29	423
WDR44	non_PAR	Oli	rXCI	X	118394649	rs6603402	C	T	0.218003	0.227431	0.177778	-0.656284	0.0538242	4.03367e-29	423
WDR44	non_PAR	Oli	rXCI	X	118396043	rs34451959	T	TAATA	0.209929	0.225694	0.139535	-0.663177	0.0571404	7.77678e-27	417
WDR44	non_PAR	Oli	rXCI	X	118396238	rs6646188	A	G	0.212676	0.222222	0.171642	-0.653518	0.0543299	1.75954e-28	422
WDR44	non_PAR	Oli	rXCI	X	118397136	rs5956969	C	A	0.219409	0.229167	0.177778	-0.64804	0.0540517	2.42996e-28	423
WDR44	non_PAR	Oli	rXCI	X	118397862	rs4825378	C	T	0.275035	0.28125	0.24812	-0.58517	0.051253	3.6266e-26	421
WDR44	non_PAR	Oli	rXCI	X	118398553	rs6646189	C	T	0.213783	0.222222	0.177778	-0.653973	0.0538961	6.80143e-29	423
WDR44	non_PAR	Oli	rXCI	X	118400435	rs2380316	C	T	0.218003	0.227431	0.177778	-0.656284	0.0538242	4.03367e-29	423
WDR44	non_PAR	Oli	rXCI	X	118400667	rs201702220	TTTG	T	0.126761	0.131944	0.104478	-0.630355	0.0741831	4.39947e-16	422
WDR44	non_PAR	Oli	rXCI	X	118400667	chrX:118400667:TTTG:*	TTTG	*	0.0677966	0.0729167	0.0454545	-0.513477	0.10264	8.65765e-07	420
WDR44	non_PAR	Oli	rXCI	X	118401852	rs12839281	A	G	0.251058	0.260417	0.210526	-0.555994	0.0526843	5.18084e-23	421
WDR44	non_PAR	Oli	rXCI	X	118401953	rs5956051	G	A	0.215797	0.227431	0.165414	-0.662612	0.0555125	4.04949e-28	421
WDR44	non_PAR	Oli	rXCI	X	118402643	rs12846581	A	G	0.209335	0.222222	0.152672	-0.683093	0.0553551	1.21367e-29	419
WDR44	non_PAR	Oli	rXCI	X	118402903	rs12844639	G	A	0.210452	0.222222	0.159091	-0.669236	0.0553648	1.09875e-28	420
WDR44	non_PAR	Oli	rXCI	X	118404763	rs5956970	C	T	0.212976	0.222222	0.172932	-0.645754	0.0543155	6.1235e-28	421
WDR44	non_PAR	Oli	rXCI	X	118404891	rs12832172	G	A	0.129395	0.133681	0.111111	-0.623852	0.0728468	2.69215e-16	423
WDR44	non_PAR	Oli	rXCI	X	118405299	rs12719940	A	G	0.214085	0.222222	0.179104	-0.653754	0.0539476	7.99834e-29	422
WDR44	non_PAR	Oli	rXCI	X	118405402	rs12840932	C	T	0.128169	0.133681	0.104478	-0.619645	0.0739508	1.03086e-15	422
WDR44	non_PAR	Oli	rXCI	X	118405667	rs12842451	A	G	0.126939	0.133681	0.0977444	-0.623279	0.074905	1.57471e-15	421
WDR44	non_PAR	Oli	rXCI	X	118405992	rs5956971	T	G	0.212676	0.222222	0.171642	-0.659401	0.0542938	6.3183e-29	422
WDR44	non_PAR	Oli	rXCI	X	118406042	rs5956972	A	G	0.216901	0.227431	0.171642	-0.661729	0.0542199	3.7368e-29	422
WDR44	non_PAR	Oli	rXCI	X	118407147	rs5956052	A	G	0.211566	0.222222	0.165414	-0.657451	0.054859	2.65766e-28	421
WDR44	non_PAR	Oli	rXCI	X	118407983	rs200345413	T	TTACAATC	0.210452	0.222222	0.159091	-0.680402	0.0548097	6.14752e-30	420
WDR44	non_PAR	Oli	rXCI	X	118408619	rs6603408	A	G	0.213783	0.222222	0.177778	-0.653973	0.0538961	6.80143e-29	423
WDR44	non_PAR	Oli	rXCI	X	118409993	rs5956974	A	G	0.212676	0.222222	0.171642	-0.647793	0.0542876	4.08602e-28	422
WDR44	non_PAR	Oli	rXCI	X	118410267	rs5956975	A	G	0.213783	0.222222	0.177778	-0.653973	0.0538961	6.80143e-29	423
WDR44	non_PAR	Oli	rXCI	X	118410783	rs5956977	C	T	0.213783	0.222222	0.177778	-0.653973	0.0538961	6.80143e-29	423
WDR44	non_PAR	Oli	rXCI	X	118411933	rs12847831	C	T	0.129395	0.133681	0.111111	-0.623852	0.0728468	2.69215e-16	423
WDR44	non_PAR	Oli	rXCI	X	118413381	rs12841194	T	C	0.126939	0.133681	0.0977444	-0.62845	0.0750916	1.11558e-15	421
WDR44	non_PAR	Oli	rXCI	X	118413936	rs5956979	G	A	0.0830986	0.0885417	0.0597015	-0.572701	0.0928136	1.73808e-09	422
WDR44	non_PAR	Oli	rXCI	X	118414067	rs5956980	A	G	0.213783	0.222222	0.177778	-0.653973	0.0538961	6.80143e-29	423
WDR44	non_PAR	Oli	rXCI	X	118414121	rs4825577	G	A	0.213783	0.222222	0.177778	-0.653973	0.0538961	6.80143e-29	423
WDR44	non_PAR	Oli	rXCI	X	118414815	rs5956982	G	T	0.213783	0.222222	0.177778	-0.653973	0.0538961	6.80143e-29	423
WDR44	non_PAR	Oli	rXCI	X	118414869	rs5956054	T	C	0.0843882	0.0885417	0.0666667	-0.580077	0.0905073	4.30358e-10	423
WDR44	non_PAR	Oli	rXCI	X	118415106	rs5956055	A	G	0.209335	0.222222	0.152672	-0.667131	0.0551373	1.01555e-28	419
WDR44	non_PAR	Oli	rXCI	X	118415648	rs2380315	C	T	0.212676	0.222222	0.171642	-0.653518	0.0543299	1.75954e-28	422
WDR44	non_PAR	Oli	rXCI	X	118416178	rs34331069	A	C	0.211566	0.222222	0.165414	-0.652408	0.0549415	6.94065e-28	421
WDR44	non_PAR	Oli	rXCI	X	118416179	rs62608374	G	A	0.0818054	0.0885417	0.0526316	-0.575293	0.0952015	3.60587e-09	421
WDR44	non_PAR	Oli	rXCI	X	118416428	rs36012598	A	G	0.213783	0.222222	0.177778	-0.653973	0.0538961	6.80143e-29	423
WDR44	non_PAR	Oli	rXCI	X	118417147	rs4825578	C	G	0.218003	0.227431	0.177778	-0.656284	0.0538242	4.03367e-29	423
WDR44	non_PAR	Oli	rXCI	X	118417301	rs4825579	A	G	0.213783	0.222222	0.177778	-0.653973	0.0538961	6.80143e-29	423
WDR44	non_PAR	Oli	rXCI	X	118417844	rs7051428	T	A	0.0843882	0.0885417	0.0666667	-0.580077	0.0905073	4.30358e-10	423
WDR44	non_PAR	Oli	rXCI	X	118417998	rs4825379	T	G	0.213783	0.222222	0.177778	-0.653973	0.0538961	6.80143e-29	423
WDR44	non_PAR	Oli	rXCI	X	118418407	rs62608403	T	C	0.0830986	0.0885417	0.0597015	-0.582946	0.0926612	8.63615e-10	422
WDR44	non_PAR	Oli	rXCI	X	118419671	rs9698253	T	C	0.212676	0.222222	0.171642	-0.659401	0.0542938	6.3183e-29	422
WDR44	non_PAR	Oli	rXCI	X	118420067	rs139898204	G	C	0.0703235	0.0729167	0.0592593	-0.51966	0.100012	3.31772e-07	423
WDR44	non_PAR	Oli	rXCI	X	118421137	rs2380314	A	T	0.215797	0.227431	0.165414	-0.655637	0.054636	2.31579e-28	421
WDR44	non_PAR	Oli	rXCI	X	118422132	rs6655473	G	A	0.129395	0.133681	0.111111	-0.623852	0.0728468	2.69215e-16	423
WDR44	non_PAR	Oli	rXCI	X	118422878	rs7054578	C	G	0.0843882	0.0885417	0.0666667	-0.580077	0.0905073	4.30358e-10	423
WDR44	non_PAR	Oli	rXCI	X	118425783	rs5956987	T	C	0.211566	0.222222	0.165414	-0.678635	0.054297	2.81709e-30	421
WDR44	non_PAR	Oli	rXCI	X	118426035	rs5956056	G	A	0.214085	0.223958	0.171642	-0.662554	0.0547114	8.60597e-29	422
WDR44	non_PAR	Oli	rXCI	X	118426356	rs4825380	G	A	0.212676	0.222222	0.171642	-0.651925	0.0544441	2.83792e-28	422
WDR44	non_PAR	Oli	rXCI	X	118426374	rs4825381	T	C	0.210452	0.222222	0.159091	-0.653788	0.0551794	8.92072e-28	420
WDR44	non_PAR	Oli	rXCI	X	118426621	rs57023760	G	A	0.0843882	0.0885417	0.0666667	-0.580077	0.0905073	4.30358e-10	423
WDR44	non_PAR	Oli	rXCI	X	118426654	rs4825580	C	T	0.128169	0.133681	0.104478	-0.625488	0.0740517	6.34454e-16	422
WDR44	non_PAR	Oli	rXCI	X	118426752	rs60020014	T	C	0.208215	0.222222	0.146154	-0.666194	0.0562272	9.34975e-28	418
WDR44	non_PAR	Oli	rXCI	X	118426753	rs199883442	AATTCTACCTTT	A	0.123229	0.133681	0.0769231	-0.651354	0.078873	2.51015e-15	418
WDR44	non_PAR	Oli	rXCI	X	118426759	chrX:118426759:A:*	A	*	0.121813	0.131944	0.0769231	-0.647567	0.0792474	4.63767e-15	418
WDR44	non_PAR	Oli	rXCI	X	118426767	rs201231383	TAA	T	0.123229	0.133681	0.0769231	-0.651354	0.078873	2.51015e-15	418
WDR44	non_PAR	Oli	rXCI	X	118427180	rs62608407	T	C	0.213783	0.222222	0.177778	-0.653973	0.0538961	6.80143e-29	423
WDR44	non_PAR	Oli	rXCI	X	118427211	rs149786830	A	G	0.130802	0.135417	0.111111	-0.617693	0.0720365	2.48771e-16	423
WDR44	non_PAR	Oli	rXCI	X	118427432	rs78383547	G	A	0.212676	0.222222	0.171642	-0.669371	0.0537568	4.16102e-30	422
WDR44	non_PAR	Oli	rXCI	X	118428003	rs62608408	G	A	0.212676	0.222222	0.171642	-0.647793	0.0542876	4.08602e-28	422
WDR44	non_PAR	Oli	rXCI	X	118428966	rs6646201	A	G	0.216901	0.227431	0.171642	-0.660339	0.0542356	4.83504e-29	422
WDR44	non_PAR	Oli	rXCI	X	118429260	rs4551523	T	G	0.0830986	0.0885417	0.0597015	-0.545253	0.0921556	7.30786e-09	422
WDR44	non_PAR	Oli	rXCI	X	118429273	rs4515723	C	T	0.0843882	0.0885417	0.0666667	-0.580077	0.0905073	4.30358e-10	423
WDR44	non_PAR	Oli	rXCI	X	118430315	rs5956988	T	G	0.228169	0.239583	0.179104	-0.662665	0.0539574	1.89496e-29	422
WDR44	non_PAR	Oli	rXCI	X	118431364	rs5956989	T	C	0.215493	0.225694	0.171642	-0.65844	0.0546614	1.51426e-28	422
WDR44	non_PAR	Oli	rXCI	X	118431593	rs12392843	G	A	0.20904	0.220486	0.159091	-0.678891	0.0550691	1.31795e-29	420
WDR44	non_PAR	Oli	rXCI	X	118431602	rs12393163	C	T	0.0818054	0.0885417	0.0526316	-0.624209	0.0936328	9.21298e-11	421
WDR44	non_PAR	Oli	rXCI	X	118432004	rs4825581	C	T	0.312676	0.317708	0.291045	-0.406398	0.0524084	8.14142e-14	422
WDR44	non_PAR	Oli	rXCI	X	118432819	rs10521584	C	T	0.129395	0.133681	0.111111	-0.623852	0.0728468	2.69215e-16	423
WDR44	non_PAR	Oli	rXCI	X	118433584	rs7890820	C	A	0.0843882	0.0885417	0.0666667	-0.580077	0.0905073	4.30358e-10	423
WDR44	non_PAR	Oli	rXCI	X	118433943	rs59901409	T	TAA	0.216901	0.227431	0.171642	-0.650195	0.0542331	2.49517e-28	422
WDR44	non_PAR	Oli	rXCI	X	118434314	rs7879035	A	G	0.214689	0.227431	0.159091	-0.65667	0.0551466	5.31863e-28	420
WDR44	non_PAR	Oli	rXCI	X	118434783	rs7883122	T	C	0.0830986	0.0885417	0.0597015	-0.582946	0.0926612	8.63615e-10	422
WDR44	non_PAR	Oli	rXCI	X	118434927	rs7878333	G	A	0.0843882	0.0885417	0.0666667	-0.580077	0.0905073	4.30358e-10	423
WDR44	non_PAR	Oli	rXCI	X	118436079	rs5956058	T	G	0.215797	0.227431	0.165414	-0.663318	0.0549904	1.33968e-28	421
WDR44	non_PAR	Oli	rXCI	X	118436159	rs12842581	C	T	0.126939	0.133681	0.0977444	-0.633292	0.0753569	8.69161e-16	421
WDR44	non_PAR	Oli	rXCI	X	118436168	rs5956059	T	A	0.0830986	0.0885417	0.0597015	-0.618799	0.0913544	4.76212e-11	422
WDR44	non_PAR	Oli	rXCI	X	118436991	rs10590176	TCTG	T	0.212676	0.222222	0.171642	-0.654914	0.0543678	1.51147e-28	422
WDR44	non_PAR	Oli	rXCI	X	118438273	rs6603412	A	G	0.211566	0.222222	0.165414	-0.664512	0.054939	1.00207e-28	421
WDR44	non_PAR	Oli	rXCI	X	118438568	rs5956991	G	A	0.212377	0.220486	0.177778	-0.65646	0.0542949	9.96552e-29	423
WDR44	non_PAR	Oli	rXCI	X	118439675	rs5956992	C	G	0.212676	0.222222	0.171642	-0.651925	0.0544441	2.83792e-28	422
WDR44	non_PAR	Oli	rXCI	X	118439759	rs5956993	T	C	0.0843882	0.0885417	0.0666667	-0.580077	0.0905073	4.30358e-10	423
WDR44	non_PAR	Oli	rXCI	X	118439977	rs7051287	C	A	0.216901	0.227431	0.171642	-0.671744	0.053682	2.4027e-30	422
WDR44	non_PAR	Oli	rXCI	X	118440299	rs5956995	T	C	0.214689	0.227431	0.159091	-0.66878	0.0545915	2.61397e-29	420
WDR44	non_PAR	Oli	rXCI	X	118440389	rs5956996	A	G	0.215797	0.227431	0.165414	-0.666268	0.054663	4.40859e-29	421
WDR44	non_PAR	Oli	rXCI	X	118440608	rs5956997	G	C	0.215797	0.227431	0.165414	-0.669861	0.0539819	6.25605e-30	421
WDR44	non_PAR	Oli	rXCI	X	118440922	rs5956998	T	G	0.213783	0.222222	0.177778	-0.653973	0.0538961	6.80143e-29	423
WDR44	non_PAR	Oli	rXCI	X	118441942	rs5957000	G	A	0.215797	0.227431	0.165414	-0.661366	0.0546639	9.73195e-29	421
WDR44	non_PAR	Oli	rXCI	X	118442154	rs56715055	G	A	0.129395	0.133681	0.111111	-0.623852	0.0728468	2.69215e-16	423
WDR44	non_PAR	Oli	rXCI	X	118443106	rs1986444	G	T	0.21831	0.227431	0.179104	-0.662161	0.0537587	1.37689e-29	422
WDR44	non_PAR	Oli	rXCI	X	118443811	rs5957001	C	G	0.208215	0.222222	0.146154	-0.647246	0.0565469	3.00746e-26	418
WDR44	non_PAR	Oli	rXCI	X	118443819	rs5957002	T	C	0.213579	0.227431	0.152672	-0.648914	0.0558278	6.41505e-27	419
WDR44	non_PAR	Oli	rXCI	X	118443977	rs4825382	T	C	0.218003	0.227431	0.177778	-0.656284	0.0538242	4.03367e-29	423
WDR44	non_PAR	Oli	rXCI	X	118444209	rs4825383	A	G	0.212976	0.222222	0.172932	-0.652525	0.0544031	2.43725e-28	421
WDR44	non_PAR	Oli	rXCI	X	118444592	rs72451285	ATTTCTTT	A	0.129395	0.133681	0.111111	-0.623852	0.0728468	2.69215e-16	423
WDR44	non_PAR	Oli	rXCI	X	118444725	rs12389161	A	G	0.208215	0.222222	0.146154	-0.65565	0.056366	6.08836e-27	418
WDR44	non_PAR	Oli	rXCI	X	118445236	rs6603416	A	G	0.216596	0.225694	0.177778	-0.652931	0.0539688	9.31322e-29	423
WDR44	non_PAR	Oli	rXCI	X	118446315	rs5957003	A	G	0.216901	0.227431	0.171642	-0.664868	0.0543726	3.03739e-29	422
WDR44	non_PAR	Oli	rXCI	X	118446776	rs5957004	G	T	0.210155	0.220486	0.165414	-0.650827	0.0554476	2.2856e-27	421
WDR44	non_PAR	Oli	rXCI	X	118446869	rs5957005	T	C	0.20904	0.220486	0.159091	-0.659611	0.0558909	1.33937e-27	420
WDR44	non_PAR	Oli	rXCI	X	118448411	rs34273136	C	G	0.129395	0.133681	0.111111	-0.623852	0.0728468	2.69215e-16	423
WDR44	non_PAR	Oli	rXCI	X	118448805	rs34131067	C	G	0.126939	0.133681	0.0977444	-0.62118	0.0752185	2.45923e-15	421
WDR44	non_PAR	Oli	rXCI	X	118449583	rs62608454	A	G	0.0843882	0.0885417	0.0666667	-0.580077	0.0905073	4.30358e-10	423
WDR44	non_PAR	Oli	rXCI	X	118450624	rs4825582	G	A	0.212676	0.222222	0.171642	-0.659401	0.0542938	6.3183e-29	422
WDR44	non_PAR	Oli	rXCI	X	118451348	rs4132117	G	C	0.216901	0.227431	0.171642	-0.654373	0.0543818	1.69512e-28	422
WDR44	non_PAR	Oli	rXCI	X	118451398	rs7891242	G	A	0.212676	0.222222	0.171642	-0.659401	0.0542938	6.3183e-29	422
WDR44	non_PAR	Oli	rXCI	X	118452126	rs4825384	G	A	0.129395	0.133681	0.111111	-0.623852	0.0728468	2.69215e-16	423
WDR44	non_PAR	Oli	rXCI	X	118452492	chrX:118452492:A:*	A	*	0.11522	0.124126	0.0763359	-0.575637	0.0787828	1.64778e-12	417
WDR44	non_PAR	Oli	rXCI	X	118452595	rs4825583	G	A	0.212676	0.222222	0.171642	-0.654914	0.0543678	1.51147e-28	422
WDR44	non_PAR	Oli	rXCI	X	118452697	rs12837071	A	T	0.126761	0.131944	0.104478	-0.618881	0.0741434	1.29718e-15	422
WDR44	non_PAR	Oli	rXCI	X	118453338	rs4424432	G	A	0.132394	0.138889	0.104478	-0.609832	0.0734927	1.84417e-15	422
WDR44	non_PAR	Oli	rXCI	X	118454643	rs35474439	GAGAC	G	0.128169	0.133681	0.104478	-0.630879	0.0737969	3.02552e-16	422
WDR44	non_PAR	Oli	rXCI	X	118454917	rs12850741	G	T	0.129395	0.133681	0.111111	-0.623852	0.0728468	2.69215e-16	423
WDR44	non_PAR	Oli	rXCI	X	118455007	rs12850957	G	A	0.129395	0.133681	0.111111	-0.623852	0.0728468	2.69215e-16	423
WDR44	non_PAR	Oli	rXCI	X	118455227	rs7050685	C	T	0.0830986	0.0885417	0.0597015	-0.582946	0.0926612	8.63615e-10	422
WDR44	non_PAR	Oli	rXCI	X	118455310	rs7051355	A	G	0.0818054	0.0885417	0.0526316	-0.624209	0.0936328	9.21298e-11	421
WDR44	non_PAR	Oli	rXCI	X	118455322	rs7049763	G	A	0.0818054	0.0885417	0.0526316	-0.624209	0.0936328	9.21298e-11	421
WDR44	non_PAR	Oli	rXCI	X	118455428	rs6603418	G	T	0.0843882	0.0885417	0.0666667	-0.580077	0.0905073	4.30358e-10	423
WDR44	non_PAR	Oli	rXCI	X	118455444	rs7051541	A	G	0.213783	0.222222	0.177778	-0.653973	0.0538961	6.80143e-29	423
WDR44	non_PAR	Oli	rXCI	X	118455597	rs6603419	G	A	0.0830986	0.0885417	0.0597015	-0.582946	0.0926612	8.63615e-10	422
WDR44	non_PAR	Oli	rXCI	X	118455607	rs6603420	C	A	0.0830986	0.0885417	0.0597015	-0.582946	0.0926612	8.63615e-10	422
WDR44	non_PAR	Oli	rXCI	X	118455993	rs7878980	A	G	0.212377	0.220486	0.177778	-0.653285	0.0543063	1.70451e-28	423
WDR44	non_PAR	Oli	rXCI	X	118456403	rs62608457	C	G	0.0843882	0.0885417	0.0666667	-0.580077	0.0905073	4.30358e-10	423
WDR44	non_PAR	Oli	rXCI	X	118456558	rs7889948	G	A	0.0830986	0.0885417	0.0597015	-0.579903	0.0925767	1.01156e-09	422
WDR44	non_PAR	Oli	rXCI	X	118457195	rs57243227	C	T	0.0843882	0.0885417	0.0666667	-0.580077	0.0905073	4.30358e-10	423
WDR44	non_PAR	Oli	rXCI	X	118457497	rs201694473	G	GTA	0.0830986	0.0885417	0.0597015	-0.618799	0.0913544	4.76212e-11	422
WDR44	non_PAR	Oli	rXCI	X	118457867	chrX:118457867:T:TTCTCTC	T	TTCTCTC	0.206799	0.220486	0.146154	-0.679151	0.0559947	8.03711e-29	418
WDR44	non_PAR	Oli	rXCI	X	118458250	rs7883237	C	T	0.20904	0.220486	0.159091	-0.639503	0.0556874	2.09074e-26	420
WDR44	non_PAR	Oli	rXCI	X	118458257	rs7883738	A	G	0.206506	0.21875	0.152672	-0.652769	0.0566335	1.48286e-26	419
WDR44	non_PAR	Oli	rXCI	X	118458726	rs35633643	TG	T	0.0818054	0.0885417	0.0526316	-0.621334	0.0935763	1.08393e-10	421
WDR44	non_PAR	Oli	rXCI	X	118458728	rs74523288	G	C	0.0818054	0.0885417	0.0526316	-0.621334	0.0935763	1.08393e-10	421
WDR44	non_PAR	Oli	rXCI	X	118459272	rs4825385	A	C	0.212676	0.222222	0.171642	-0.654914	0.0543678	1.51147e-28	422
WDR44	non_PAR	Oli	rXCI	X	118459872	rs5957010	C	T	0.212676	0.222222	0.171642	-0.659401	0.0542938	6.3183e-29	422
WDR44	non_PAR	Oli	rXCI	X	118460105	rs34588930	G	T	0.213783	0.222222	0.177778	-0.653973	0.0538961	6.80143e-29	423
WDR44	non_PAR	Oli	rXCI	X	118460629	rs200684533	A	AC	0.0818054	0.0885417	0.0526316	-0.632133	0.0937368	5.74381e-11	421
WDR44	non_PAR	Oli	rXCI	X	118460631	rs58853710	A	C	0.0818054	0.0885417	0.0526316	-0.632133	0.0937368	5.74381e-11	421
WDR44	non_PAR	Oli	rXCI	X	118460786	rs6603421	C	T	0.218003	0.227431	0.177778	-0.656284	0.0538242	4.03367e-29	423
WDR44	non_PAR	Oli	rXCI	X	118461312	rs35261442	G	A	0.129395	0.133681	0.111111	-0.623852	0.0728468	2.69215e-16	423
WDR44	non_PAR	Oli	rXCI	X	118461767	rs7881918	A	G	0.0843882	0.0885417	0.0666667	-0.580077	0.0905073	4.30358e-10	423
WDR44	non_PAR	Oli	rXCI	X	118461922	rs200183823	TC	T	0.0836879	0.0885417	0.0620155	-0.577991	0.0921862	9.90148e-10	417
WDR44	non_PAR	Oli	rXCI	X	118461923	chrX:118461923:C:*	C	*	0.0823864	0.0868056	0.0625	-0.574683	0.0927905	1.54522e-09	416
WDR44	non_PAR	Oli	rXCI	X	118462345	rs5956062	G	T	0.0830986	0.0885417	0.0597015	-0.582946	0.0926612	8.63615e-10	422
WDR44	non_PAR	Oli	rXCI	X	118462633	rs113079385	C	T	0.0843882	0.0885417	0.0666667	-0.580077	0.0905073	4.30358e-10	423
WDR44	non_PAR	Oli	rXCI	X	118462831	rs36123076	T	C	0.129395	0.133681	0.111111	-0.623852	0.0728468	2.69215e-16	423
WDR44	non_PAR	Oli	rXCI	X	118463016	rs4825584	T	C	0.216901	0.227431	0.171642	-0.657244	0.0542939	8.97016e-29	422
WDR44	non_PAR	Oli	rXCI	X	118463364	rs4825585	T	C	0.127989	0.131944	0.111111	-0.615309	0.0738508	1.43747e-15	423
WDR44	non_PAR	Oli	rXCI	X	118463524	rs4825586	C	A	0.126939	0.133681	0.0977444	-0.646593	0.0752551	2.22638e-16	421
WDR44	non_PAR	Oli	rXCI	X	118463525	rs12353870	C	G	0.126939	0.133681	0.0977444	-0.646593	0.0752551	2.22638e-16	421
WDR44	non_PAR	Oli	rXCI	X	118463918	rs138052641	C	T	0.0338028	0.0347222	0.0298507	-0.75916	0.142332	1.6512e-07	422
WDR44	non_PAR	Oli	rXCI	X	118464163	rs12353869	G	A	0.129395	0.133681	0.111111	-0.623852	0.0728468	2.69215e-16	423
WDR44	non_PAR	Oli	rXCI	X	118465951	rs6646218	A	G	0.0873239	0.09375	0.0597015	-0.552542	0.0924928	5.30774e-09	422
WDR44	non_PAR	Oli	rXCI	X	118466095	rs6645496	G	A	0.0886076	0.09375	0.0666667	-0.564494	0.0901384	1.01791e-09	423
WDR44	non_PAR	Oli	rXCI	X	118466522	rs60376576	T	G	0.0886076	0.09375	0.0666667	-0.564494	0.0901384	1.01791e-09	423
WDR44	non_PAR	Oli	rXCI	X	118466764	rs9942999	C	T	0.0829817	0.0868056	0.0666667	-0.572922	0.0912131	9.13335e-10	423
WDR44	non_PAR	Oli	rXCI	X	118466832	rs9943023	A	C	0.0829817	0.0868056	0.0666667	-0.572922	0.0912131	9.13335e-10	423
WDR44	non_PAR	Oli	rXCI	X	118468332	rs17331635	A	G	0.0843882	0.0868056	0.0740741	-0.564929	0.0887374	5.54396e-10	423
WDR44	non_PAR	Oli	rXCI	X	118468417	rs5956063	A	T	0.0873239	0.09375	0.0597015	-0.566532	0.0922445	2.05069e-09	422
WDR44	non_PAR	Oli	rXCI	X	118468941	rs148549962	G	A	0.135211	0.142361	0.104478	-0.573889	0.0728831	3.59005e-14	422
WDR44	non_PAR	Oli	rXCI	X	118468990	rs9943022	G	A	0.228491	0.241319	0.172932	-0.613683	0.0550706	3.73594e-25	421
WDR44	non_PAR	Oli	rXCI	X	118469060	rs150678662	T	C	0.111111	0.112847	0.103704	-0.511731	0.0780214	1.75967e-10	423
ZMAT1	non_PAR	Oli	rXCI	X	101629825	rs2752891	C	T	0.221127	0.215278	0.246269	-0.203716	0.0397244	4.65919e-07	422
ZMAT1	non_PAR	Oli	rXCI	X	101644646	rs2858170	T	C	0.222849	0.215278	0.255639	-0.201224	0.0395953	5.86354e-07	421
ZMAT1	non_PAR	Oli	rXCI	X	101662925	rs6523526	C	T	0.222535	0.215278	0.253731	-0.202248	0.0394991	4.84585e-07	422
ZMAT1	non_PAR	Oli	rXCI	X	101683893	rs3850318	C	G	0.223164	0.215278	0.257576	-0.203171	0.0394216	4.11263e-07	420
ZMAT1	non_PAR	Oli	rXCI	X	101686361	rs5951381	T	C	0.298172	0.291667	0.325926	-0.208044	0.0356095	1.10083e-08	423
ZMAT1	non_PAR	Oli	rXCI	X	101686810	rs5951382	A	G	0.440678	0.4375	0.454545	0.181666	0.0332484	8.4419e-08	420
ZMAT1	non_PAR	Oli	rXCI	X	101692677	rs2362168	G	A	0.298172	0.291667	0.325926	-0.208044	0.0356095	1.10083e-08	423
ZMAT1	non_PAR	Oli	rXCI	X	101693059	rs4986655	A	G	0.296192	0.291667	0.315789	-0.207544	0.0359705	1.6446e-08	421
ZMAT1	non_PAR	Oli	rXCI	X	101702529	rs5991972	G	T	0.297183	0.291667	0.320896	-0.209589	0.0357569	9.9227e-09	422
ZMAT1	non_PAR	Oli	rXCI	X	101703779	rs67110407	G	A	0.297183	0.291667	0.320896	-0.200786	0.0355059	3.0571e-08	422
ZMAT1	non_PAR	Oli	rXCI	X	101705841	rs62600561	T	C	0.443662	0.4375	0.470149	0.182708	0.0330757	6.142e-08	422
ZMAT1	non_PAR	Oli	rXCI	X	101708401	rs5951290	T	C	0.701408	0.708333	0.671642	0.209546	0.0356617	9.16157e-09	422
ZMAT1	non_PAR	Oli	rXCI	X	101709958	rs5951291	G	A	0.7	0.706597	0.671642	0.207805	0.0356845	1.22422e-08	422
ZMAT1	non_PAR	Oli	rXCI	X	101711887	rs10218301	C	T	0.699577	0.706597	0.669173	0.206269	0.0357785	1.68706e-08	421
ZMAT1	non_PAR	Oli	rXCI	X	101714290	rs7888232	G	A	0.442254	0.4375	0.462687	0.183775	0.0332083	5.82371e-08	422
ZMAT1	non_PAR	Oli	rXCI	X	101714700	rs5951400	T	G	0.701828	0.708333	0.674074	0.208044	0.0356095	1.10083e-08	423
ZMAT1	non_PAR	Oli	rXCI	X	101716983	rs5951404	A	G	0.440845	0.435764	0.462687	0.183775	0.0331996	5.77923e-08	422
ZMAT1	non_PAR	Oli	rXCI	X	101720563	rs5951406	G	A	0.701408	0.708333	0.671642	0.204874	0.0354966	1.6254e-08	422
ZMAT1	non_PAR	Oli	rXCI	X	101724790	rs2187729	C	T	0.440678	0.43554	0.462687	0.181296	0.0331706	8.35718e-08	421
ZMAT1	non_PAR	Oli	rXCI	X	101730623	rs5951409	T	C	0.447257	0.442708	0.466667	0.176075	0.0330465	1.69746e-07	423
ZMAT1	non_PAR	Oli	rXCI	X	101735404	rs7052541	G	A	0.705219	0.713542	0.669173	0.198052	0.0357345	5.58187e-08	421
ZMAT1	non_PAR	Oli	rXCI	X	101739002	rs6418212	T	G	0.704641	0.711806	0.674074	0.196808	0.0356265	6.12308e-08	423
ZMAT1	non_PAR	Oli	rXCI	X	101739719	rs6523534	C	T	0.701828	0.708333	0.674074	0.208044	0.0356095	1.10083e-08	423
ZMAT1	non_PAR	Oli	rXCI	X	101747625	rs6621181	T	C	0.704225	0.711806	0.671642	0.19422	0.0355908	8.72429e-08	422
ZMAT1	non_PAR	Oli	rXCI	X	101748425	rs6523535	C	A	0.442877	0.4375	0.466165	0.185034	0.0328354	3.40557e-08	421
ZMAT1	non_PAR	Oli	rXCI	X	101765268	rs2213369	G	T	0.697183	0.704861	0.664179	0.20224	0.0356607	2.80182e-08	422
ZMAT1	non_PAR	Oli	rXCI	X	101766156	rs12013751	T	A	0.442254	0.442708	0.440299	0.17765	0.0334663	1.88053e-07	422
ZMAT1	non_PAR	Oli	rXCI	X	101768769	rs59276461	C	G	0.442254	0.442708	0.440299	0.172952	0.0334577	3.79708e-07	422
ZMAT1	non_PAR	Oli	rXCI	X	101782304	rs5945041	T	C	0.696203	0.704861	0.659259	0.203751	0.0355055	1.94285e-08	423
ZMAT1	non_PAR	Oli	rXCI	X	101785321	rs5945090	T	C	0.691983	0.699653	0.659259	0.203348	0.0354702	2.00332e-08	423
ZMAT1	non_PAR	Oli	rXCI	X	101787806	rs5986870	C	T	0.696203	0.704861	0.659259	0.203751	0.0355055	1.94285e-08	423
ZMAT1	non_PAR	Oli	rXCI	X	101790662	rs5944885	G	T	0.443662	0.442708	0.447761	0.177416	0.0334885	1.98418e-07	422
ZMAT1	non_PAR	Oli	rXCI	X	101791647	rs5944887	A	G	0.441467	0.442708	0.43609	0.176849	0.0335564	2.28655e-07	421
ZMAT1	non_PAR	Oli	rXCI	X	101791804	rs5944889	G	A	0.696756	0.704861	0.661654	0.20002	0.0357202	4.11794e-08	421
ZMAT1	non_PAR	Oli	rXCI	X	101792998	rs5944785	A	G	0.696203	0.704861	0.659259	0.203751	0.0355055	1.94285e-08	423
ZMAT1	non_PAR	Oli	rXCI	X	101802351	rs2001052	T	C	0.444444	0.444444	0.444444	0.176422	0.0334021	2.15055e-07	423
ZMAT1	non_PAR	Oli	rXCI	X	101803703	rs199604763	AGGAAGGAG	A	0.435277	0.440972	0.409449	0.175247	0.0342468	4.96261e-07	415
ZMAT1	non_PAR	Oli	rXCI	X	101804127	rs2012646	G	A	0.62166	0.621528	0.622222	0.221203	0.0323234	3.07893e-11	423
ZMAT1	non_PAR	Oli	rXCI	X	101807831	rs5944989	G	A	0.619718	0.619792	0.619403	0.22206	0.032428	3.00677e-11	422
ZMAT1	non_PAR	Oli	rXCI	X	101812281	rs2097330	A	G	0.693935	0.703125	0.654135	0.197945	0.0355906	5.03709e-08	421
ZMAT1	non_PAR	Oli	rXCI	X	101813492	rs62600624	C	T	0.444444	0.444444	0.444444	0.176422	0.0334021	2.15055e-07	423
ZMAT1	non_PAR	Oli	rXCI	X	101814352	rs5945035	C	T	0.444444	0.444444	0.444444	0.181418	0.0332969	9.10815e-08	423
ZMAT1	non_PAR	Oli	rXCI	X	101815158	rs2213363	A	G	0.696203	0.704861	0.659259	0.203751	0.0355055	1.94285e-08	423
ZMAT1	non_PAR	Oli	rXCI	X	101815804	rs57043444	C	T	0.444444	0.444444	0.444444	0.176422	0.0334021	2.15055e-07	423
ZMAT1	non_PAR	Oli	rXCI	X	101816750	rs12393887	G	A	0.442254	0.442708	0.440299	0.178595	0.0335608	1.75776e-07	422
ZMAT1	non_PAR	Oli	rXCI	X	101818193	rs5945046	G	A	0.443662	0.444444	0.440299	0.175728	0.0335588	2.70988e-07	422
ZMAT1	non_PAR	Oli	rXCI	X	101818567	rs5945048	G	C	0.621127	0.621528	0.619403	0.221577	0.0324257	3.28852e-11	422
ZMAT1	non_PAR	Oli	rXCI	X	101820968	rs7878351	T	C	0.443662	0.444444	0.440299	0.175431	0.0335331	2.77671e-07	422
ZMAT1	non_PAR	Oli	rXCI	X	101821035	rs4489482	C	T	0.692958	0.703125	0.649254	0.197511	0.0355096	5.01695e-08	422
ZMAT1	non_PAR	Oli	rXCI	X	101821436	rs11092343	A	G	0.694366	0.703125	0.656716	0.205135	0.0356307	1.75821e-08	422
ZMAT1	non_PAR	Oli	rXCI	X	101822081	rs12392058	G	A	0.44507	0.444444	0.447761	0.181688	0.0331285	7.56328e-08	422
ZMAT1	non_PAR	Oli	rXCI	X	101823911	rs5945063	T	C	0.44209	0.444444	0.431818	0.177887	0.033743	2.27091e-07	420
ZMAT1	non_PAR	Oli	rXCI	X	101827571	rs57191049	A	T	0.444444	0.444444	0.444444	0.176422	0.0334021	2.15055e-07	423
ZMAT1	non_PAR	Oli	rXCI	X	101828228	rs5945078	C	T	0.620253	0.619792	0.622222	0.217899	0.0324454	6.77174e-11	423
ZMAT1	non_PAR	Oli	rXCI	X	101828782	rs9887427	A	G	0.447257	0.446181	0.451852	0.177148	0.0332764	1.73748e-07	423
ZMAT1	non_PAR	Oli	rXCI	X	101833586	rs5945080	T	C	0.44209	0.444444	0.431818	0.1849	0.0334632	6.11083e-08	420
ZMAT1	non_PAR	Oli	rXCI	X	101843404	rs5945087	T	C	0.62166	0.621528	0.622222	0.221203	0.0323234	3.07893e-11	423
ZMAT1	non_PAR	Oli	rXCI	X	101844328	rs7060662	G	A	0.619519	0.621528	0.610687	0.219757	0.0325639	5.61436e-11	419
ZMAT1	non_PAR	Oli	rXCI	X	101844333	rs7060280	A	G	0.619519	0.621528	0.610687	0.219757	0.0325639	5.61436e-11	419
ZMAT1	non_PAR	Oli	rXCI	X	101844352	rs6523551	G	A	0.619519	0.621528	0.610687	0.219757	0.0325639	5.61436e-11	419
ZMAT1	non_PAR	Oli	rXCI	X	101844361	rs6523552	G	A	0.619519	0.621528	0.610687	0.219757	0.0325639	5.61436e-11	419
ZMAT1	non_PAR	Oli	rXCI	X	101844365	rs6523553	C	G	0.619519	0.621528	0.610687	0.219757	0.0325639	5.61436e-11	419
ZMAT1	non_PAR	Oli	rXCI	X	101844575	rs5945088	C	T	0.62166	0.621528	0.622222	0.221203	0.0323234	3.07893e-11	423
ZMAT1	non_PAR	Oli	rXCI	X	101846017	rs5945089	C	T	0.447257	0.446181	0.451852	0.177148	0.0332764	1.73748e-07	423
ZMAT1	non_PAR	Oli	rXCI	X	101847593	rs5944874	A	G	0.62166	0.621528	0.622222	0.221203	0.0323234	3.07893e-11	423
ZMAT1	non_PAR	Oli	rXCI	X	101848440	rs997660	A	C	0.621127	0.621528	0.619403	0.221891	0.0323901	2.95461e-11	422
ZMAT1	non_PAR	Oli	rXCI	X	101851530	rs5945091	A	G	0.444444	0.444444	0.444444	0.176422	0.0334021	2.15055e-07	423
ZMAT1	non_PAR	Oli	rXCI	X	101852206	rs141499734	AAG	A	0.620056	0.621528	0.613636	0.222945	0.032427	2.55035e-11	420
ZMAT1	non_PAR	Oli	rXCI	X	101854018	rs5944875	G	A	0.620056	0.621528	0.613636	0.221751	0.0322438	2.51826e-11	420
ZMAT1	non_PAR	Oli	rXCI	X	101854398	rs7471027	T	C	0.620056	0.621528	0.613636	0.219999	0.0320583	2.76312e-11	420
ZMAT1	non_PAR	Oli	rXCI	X	101856581	rs5945093	C	T	0.621127	0.621528	0.619403	0.220784	0.0324053	3.72735e-11	422
ZMAT1	non_PAR	Oli	rXCI	X	101859719	rs5944877	G	A	0.620253	0.619792	0.622222	0.223384	0.0323323	2.04456e-11	423
ZMAT1	non_PAR	Oli	rXCI	X	101861596	rs5903193	C	CA	0.694366	0.703125	0.656716	0.20477	0.035584	1.78435e-08	422
ZMAT1	non_PAR	Oli	rXCI	X	101863484	rs5986869	T	C	0.44507	0.446181	0.440299	0.173562	0.0333274	3.13069e-07	422
ZMAT1	non_PAR	Oli	rXCI	X	101863683	rs56104627	G	A	0.444915	0.446181	0.439394	0.176187	0.0333572	2.15809e-07	420
ZMAT1	non_PAR	Oli	rXCI	X	101864459	rs56867082	C	CAAG	0.615603	0.618056	0.604651	0.223704	0.0326396	2.94646e-11	417
ZMAT1	non_PAR	Oli	rXCI	X	101867952	rs7890610	A	T	0.447257	0.446181	0.451852	0.177148	0.0332764	1.73748e-07	423
ZMAT1	non_PAR	Oli	rXCI	X	101868368	rs5945095	T	A	0.622003	0.621528	0.62406	0.223754	0.0326802	3.03529e-11	421
ZMAT1	non_PAR	Oli	rXCI	X	101868693	rs5945096	G	A	0.447257	0.446181	0.451852	0.177148	0.0332764	1.73748e-07	423
ZMAT1	non_PAR	Oli	rXCI	X	101871653	rs5945098	G	A	0.448664	0.447917	0.451852	0.176104	0.0333424	2.15154e-07	423
ZMAT1	non_PAR	Oli	rXCI	X	101871925	rs62602075	T	C	0.619182	0.619792	0.616541	0.21657	0.0323041	7.32487e-11	421
ZMAT1	non_PAR	Oli	rXCI	X	101872062	rs113000210	C	T	0.445698	0.446181	0.443609	0.17264	0.0331678	3.17775e-07	421
ZMAT1	non_PAR	Oli	rXCI	X	101872283	rs62602076	G	A	0.44507	0.444444	0.447761	0.17685	0.0334798	2.14739e-07	422
ZMAT1	non_PAR	Oli	rXCI	X	101874521	rs12391394	G	T	0.444288	0.444444	0.443609	0.173644	0.0334333	3.36318e-07	421
ZMAT1	non_PAR	Oli	rXCI	X	101875423	rs5945099	A	T	0.620253	0.619792	0.622222	0.217819	0.0322747	5.52713e-11	423
ZMAT1	non_PAR	Oli	rXCI	X	101877102	rs5944881	C	T	0.622535	0.623264	0.619403	0.218501	0.0322481	4.70327e-11	422
ZMAT1	non_PAR	Oli	rXCI	X	101877532	rs2213324	G	A	0.619182	0.618056	0.62406	0.217041	0.0326144	9.8992e-11	421
ZMAT1	non_PAR	Oli	rXCI	X	101883310	chrX:101883310:CT:C	CT	C	0.617564	0.619792	0.607692	0.215483	0.0323378	9.47327e-11	418
ZMAT1	non_PAR	Oli	rXCI	X	101885786	rs2362752	T	C	0.696203	0.704861	0.659259	0.203751	0.0355055	1.94285e-08	423
ZMAT1	non_PAR	Oli	rXCI	X	101886821	rs5944778	G	A	0.444288	0.444444	0.443609	0.177856	0.033482	1.84833e-07	421
ZMAT1	non_PAR	Oli	rXCI	X	101889182	rs5986812	C	A	0.445698	0.446181	0.443609	0.176399	0.0333684	2.10591e-07	421
ZMAT1	non_PAR	Oli	rXCI	X	101895265	rs5944884	G	A	0.620056	0.621528	0.613636	0.221577	0.0324238	3.30217e-11	420
ZMAT1	non_PAR	Oli	rXCI	X	101896885	rs10560592	TCC	T	0.696203	0.704861	0.659259	0.203751	0.0355055	1.94285e-08	423
ZMAT1	non_PAR	Oli	rXCI	X	101896983	rs5944780	A	G	0.620056	0.621528	0.613636	0.223202	0.0325771	2.95801e-11	420
ZMAT1	non_PAR	Oli	rXCI	X	101899389	rs6523558	G	A	0.698166	0.704861	0.669173	0.203925	0.0358871	2.64241e-08	421
ZMAT1	non_PAR	Oli	rXCI	X	101900284	rs373174489	GTGCAAAAGCTCTTTAGTTTAATTAGGTCTCAGCTATTTATCTTTGTTCTTAT	G	0.594864	0.59375	0.6	0.221363	0.0331161	8.47032e-11	413
ZMAT1	non_PAR	Oli	rXCI	X	101900532	rs6621242	T	A	0.696203	0.704861	0.659259	0.203751	0.0355055	1.94285e-08	423
ZMAT1	non_PAR	Oli	rXCI	X	101900637	rs6616316	A	C	0.62166	0.621528	0.622222	0.221203	0.0323234	3.07893e-11	423
ZMAT1	non_PAR	Oli	rXCI	X	101902319	rs5944886	G	A	0.618847	0.619792	0.614815	0.219148	0.0323419	4.67843e-11	423
ZMAT1	non_PAR	Oli	rXCI	X	101907320	rs6523560	T	C	0.660563	0.664931	0.641791	0.221776	0.0332692	9.21086e-11	422
ZMAT1	non_PAR	Oli	rXCI	X	101907570	rs5944781	G	A	0.661041	0.664931	0.644444	0.22222	0.0331885	7.66302e-11	423
ZMAT1	non_PAR	Oli	rXCI	X	101907921	rs7889374	A	G	0.48237	0.487847	0.458647	0.175072	0.0340347	4.31459e-07	421
ZMAT1	non_PAR	Oli	rXCI	X	101914150	rs5944783	G	A	0.658192	0.663194	0.636364	0.218253	0.0333605	1.96128e-10	420
ZMAT1	non_PAR	Oli	rXCI	X	101915012	rs5944891	C	T	0.735584	0.748264	0.681481	0.208115	0.0369479	3.44096e-08	423
ZMAT1	non_PAR	Oli	rXCI	X	101915292	rs57645632	T	TGTCAAAACTGTTATTCA	0.473759	0.480903	0.44186	0.177978	0.0344499	3.8782e-07	417
ZMAT1	non_PAR	Oli	rXCI	X	101915343	rs56250114	A	G	0.659123	0.664931	0.633588	0.22393	0.0333542	6.95024e-11	419
ZMAT1	non_PAR	Oli	rXCI	X	101915794	rs6523563	T	G	0.661041	0.664931	0.644444	0.22222	0.0331885	7.66302e-11	423
ZMAT1	non_PAR	Oli	rXCI	X	101917481	rs36041627	C	CA	0.660085	0.664931	0.639098	0.224214	0.0332764	5.95114e-11	421
ZMAT1	non_PAR	Oli	rXCI	X	101919746	rs5944784	G	A	0.735211	0.748264	0.679104	0.20542	0.036973	5.18585e-08	422
ZMAT1	non_PAR	Oli	rXCI	X	101922679	rs11092351	A	G	0.486639	0.489583	0.474074	0.172073	0.0338202	5.68355e-07	423
ZMAT1	non_PAR	Oli	rXCI	X	101925097	rs5944895	C	T	0.661041	0.664931	0.644444	0.22222	0.0331885	7.66302e-11	423
ZMAT1	non_PAR	Oli	rXCI	X	101929095	rs36017959	C	CCT	0.660085	0.664931	0.639098	0.220612	0.0332406	1.1041e-10	421
ZMAT1	non_PAR	Oli	rXCI	X	101931204	rs7056430	T	G	0.660085	0.664931	0.639098	0.219663	0.0332229	1.28535e-10	421
ZMAT1	non_PAR	Oli	rXCI	X	101931236	rs7055212	A	C	0.660085	0.664931	0.639098	0.219663	0.0332229	1.28535e-10	421
ZMAT1	non_PAR	Oli	rXCI	X	101933117	rs5986813	T	C	0.735584	0.748264	0.681481	0.208115	0.0369479	3.44096e-08	423
ZMAT1	non_PAR	Oli	rXCI	X	101933637	rs62602110	G	T	0.483099	0.487847	0.462687	0.172383	0.0340933	6.65013e-07	422
ZMAT1	non_PAR	Oli	rXCI	X	101934108	chrX:101934108:CCTT:C	CCTT	C	0.481638	0.487847	0.454545	0.171796	0.0342538	8.13917e-07	420
ZMAT1	non_PAR	Oli	rXCI	X	101934401	rs5944789	C	G	0.483826	0.487847	0.466667	0.171372	0.0339578	6.9629e-07	423
ZMAT1	non_PAR	Oli	rXCI	X	101935447	rs5944898	G	A	0.661041	0.664931	0.644444	0.22222	0.0331885	7.66302e-11	423
ZMAT1	non_PAR	Oli	rXCI	X	101935666	rs7880528	T	C	0.660085	0.664931	0.639098	0.218804	0.0330623	1.2384e-10	421
ZMAT1	non_PAR	Oli	rXCI	X	101936038	rs7879912	A	T	0.660563	0.664931	0.641791	0.222567	0.0332574	7.85055e-11	422
ZMAT1	non_PAR	Oli	rXCI	X	101936702	rs5944790	G	A	0.661041	0.664931	0.644444	0.22222	0.0331885	7.66302e-11	423
ZMAT1	non_PAR	Oli	rXCI	X	101938410	rs5986814	A	T	0.483051	0.487847	0.462121	0.170888	0.0342849	9.4652e-07	420
ZMAT1	non_PAR	Oli	rXCI	X	101938760	rs7876976	A	G	0.483099	0.487847	0.462687	0.174857	0.0340956	4.65457e-07	422
ZMAT1	non_PAR	Oli	rXCI	X	101940168	rs6523567	A	C	0.660085	0.663194	0.646617	0.225936	0.0333306	4.63127e-11	421
ZMAT1	non_PAR	Oli	rXCI	X	101943720	rs5944792	G	A	0.735211	0.748264	0.679104	0.20542	0.036973	5.18585e-08	422
ZMAT1	non_PAR	Oli	rXCI	X	101945209	rs5944899	T	C	0.658228	0.663194	0.637037	0.220165	0.0332135	1.15255e-10	423
ZMAT1	non_PAR	Oli	rXCI	X	101946109	rs2227026	C	A	0.662906	0.664931	0.654135	0.224602	0.0334832	7.15484e-11	421
ZMAT1	non_PAR	Oli	rXCI	X	101946535	rs2227027	G	T	0.660085	0.663194	0.646617	0.220402	0.0334029	1.39489e-10	421
ZMAT1	non_PAR	Oli	rXCI	X	101947725	rs5944793	C	A	0.657746	0.663194	0.634328	0.221422	0.0331434	8.42364e-11	422
ZMAT1	non_PAR	Oli	rXCI	X	101947754	rs1010973	A	G	0.735211	0.748264	0.679104	0.210196	0.0368784	2.40281e-08	422
ZMAT1	non_PAR	Oli	rXCI	X	101948176	rs2001042	A	C	0.48237	0.487847	0.458647	0.165628	0.0340027	1.63068e-06	421
ZMAT1	non_PAR	Oli	rXCI	X	101948398	rs5944900	T	C	0.661041	0.664931	0.644444	0.22222	0.0331885	7.66302e-11	423
ZMAT1	non_PAR	Oli	rXCI	X	101948665	rs5944794	T	C	0.655807	0.663194	0.623077	0.222671	0.0332434	7.66479e-11	418
ZMAT1	non_PAR	Oli	rXCI	X	101948673	rs5944795	G	A	0.659123	0.664931	0.633588	0.223516	0.0331469	5.79963e-11	419
ZMAT1	non_PAR	Oli	rXCI	X	101949229	rs5944901	C	T	0.660085	0.664931	0.639098	0.222883	0.0334138	8.99912e-11	421
ZMAT1	non_PAR	Oli	rXCI	X	101949600	rs5944902	C	A	0.661041	0.664931	0.644444	0.22222	0.0331885	7.66302e-11	423
ZMAT1	non_PAR	Oli	rXCI	X	101951240	rs7876310	G	A	0.483826	0.487847	0.466667	0.171372	0.0339578	6.9629e-07	423
ZMAT1	non_PAR	Oli	rXCI	X	101952661	rs5944905	A	C	0.483826	0.487847	0.466667	0.171372	0.0339578	6.9629e-07	423
ZMAT1	non_PAR	Oli	rXCI	X	101952840	rs5944906	A	C	0.735211	0.748264	0.679104	0.207829	0.0370685	3.96096e-08	422
ZMAT1	non_PAR	Oli	rXCI	X	101953762	rs5944797	A	G	0.639321	0.642361	0.625954	0.220822	0.0333968	1.29077e-10	419
ZMAT1	non_PAR	Oli	rXCI	X	101953903	rs5944798	G	A	0.661017	0.663194	0.651515	0.222225	0.0332504	8.33873e-11	420
ZMAT1	non_PAR	Oli	rXCI	X	101955390	rs5944907	C	A	0.661972	0.664931	0.649254	0.220142	0.033311	1.30581e-10	422
ZMAT1	non_PAR	Oli	rXCI	X	101956327	chrX:101956327:A:AAAAT	A	AAAAT	0.655807	0.663194	0.623077	0.22236	0.033154	7.26942e-11	418
ZMAT1	non_PAR	Oli	rXCI	X	101957764	rs961185	C	T	0.656821	0.661458	0.637037	0.222386	0.033221	7.73571e-11	423
ZMAT1	non_PAR	Oli	rXCI	X	101957932	rs961186	A	T	0.659155	0.663194	0.641791	0.222988	0.0331688	6.50879e-11	422
ZMAT1	non_PAR	Oli	rXCI	X	101960754	rs2213320	T	A	0.656821	0.661458	0.637037	0.219921	0.0331062	1.05774e-10	423
ZMAT1	non_PAR	Oli	rXCI	X	101962451	rs5944908	T	C	0.660563	0.664931	0.641791	0.222567	0.0332574	7.85055e-11	422
ZMAT1	non_PAR	Oli	rXCI	X	101963186	rs6523580	C	T	0.661972	0.666667	0.641791	0.222887	0.0333137	7.93232e-11	422
ZMAT1	non_PAR	Oli	rXCI	X	101965133	rs5944911	A	G	0.660563	0.664931	0.641791	0.220184	0.0331366	1.0492e-10	422
ZMAT1	non_PAR	Oli	rXCI	X	101965440	rs4361919	A	C	0.661041	0.664931	0.644444	0.22222	0.0331885	7.66302e-11	423
ZMAT1	non_PAR	Oli	rXCI	X	101968162	rs5944913	C	T	0.658228	0.663194	0.637037	0.220165	0.0332135	1.15255e-10	423
ZMAT1	non_PAR	Oli	rXCI	X	101970258	rs10855477	C	A	0.483826	0.487847	0.466667	0.171372	0.0339578	6.9629e-07	423
ZMAT1	non_PAR	Oli	rXCI	X	101970889	rs11092353	G	C	0.483826	0.487847	0.466667	0.171372	0.0339578	6.9629e-07	423
ZMAT1	non_PAR	Oli	rXCI	X	101971929	rs62602144	C	T	0.484507	0.487847	0.470149	0.177506	0.0337766	2.46286e-07	422
ZMAT1	non_PAR	Oli	rXCI	X	101973576	rs4604625	G	A	0.483826	0.487847	0.466667	0.171372	0.0339578	6.9629e-07	423
ZMAT1	non_PAR	Oli	rXCI	X	101974160	rs5944801	G	A	0.657746	0.663194	0.634328	0.21711	0.0329222	1.4219e-10	422
ZMAT1	non_PAR	Oli	rXCI	X	101974574	rs5944916	T	G	0.655853	0.661458	0.631579	0.219716	0.0333432	1.47069e-10	421
ZMAT1	non_PAR	Oli	rXCI	X	101975323	rs5944918	A	G	0.660563	0.664931	0.641791	0.222664	0.0333232	8.3618e-11	422
ZMAT1	non_PAR	Oli	rXCI	X	101975609	rs5944919	C	T	0.483099	0.487847	0.462687	0.172148	0.0340691	6.7585e-07	422
ZMAT1	non_PAR	Oli	rXCI	X	101976111	rs4128745	C	T	0.660563	0.664931	0.641791	0.221741	0.0332745	9.33039e-11	422
ZMAT1	non_PAR	Oli	rXCI	X	101977369	rs4132698	T	C	0.660563	0.664931	0.641791	0.22233	0.0332909	8.54476e-11	422
ZMAT1	non_PAR	Oli	rXCI	X	101979711	rs5944925	G	A	0.661972	0.666667	0.641791	0.218515	0.03329	1.71104e-10	422
ZMAT1	non_PAR	Oli	rXCI	X	101979800	rs4521934	C	T	0.483826	0.487847	0.466667	0.166439	0.0341226	1.57681e-06	423
ZMAT1	non_PAR	Oli	rXCI	X	101979825	rs34283298	A	AAAGT	0.657224	0.663194	0.630769	0.219808	0.0332707	1.33798e-10	418
ZMAT1	non_PAR	Oli	rXCI	X	101983249	rs6523584	A	C	0.657746	0.663194	0.634328	0.220188	0.0332548	1.20999e-10	422
ZMAT1	non_PAR	Oli	rXCI	X	101986187	rs79234570	C	CTGAG	0.657224	0.663194	0.630769	0.220218	0.0333473	1.36141e-10	418
ZMAT1	non_PAR	Oli	rXCI	X	101986976	rs34847535	C	CA	0.658674	0.663194	0.639098	0.219297	0.0333521	1.60365e-10	421
ZMAT1	non_PAR	Oli	rXCI	X	101986994	rs5944803	G	A	0.483099	0.487847	0.462687	0.171884	0.0340948	7.1527e-07	422
ZMAT1	non_PAR	Oli	rXCI	X	101992460	rs5986794	T	C	0.734088	0.748264	0.671756	0.207437	0.0368801	3.6156e-08	419
ZMAT1	non_PAR	Oli	rXCI	X	101993319	rs5944805	G	C	0.660085	0.664931	0.639098	0.223031	0.0333038	7.65597e-11	421
ZMAT1	non_PAR	Oli	rXCI	X	101993942	rs6621282	A	G	0.735584	0.748264	0.681481	0.208115	0.0369479	3.44096e-08	423
ZMAT1	non_PAR	Oli	rXCI	X	101995184	rs111264642	C	G	0.483099	0.487847	0.462687	0.16849	0.0340075	1.09154e-06	422
ZMAT1	non_PAR	Oli	rXCI	X	101998105	chrX:101998105:AC:A	AC	A	0.483099	0.487847	0.462687	0.169307	0.0339885	9.58628e-07	422
ZMAT1	non_PAR	Oli	rXCI	X	101998491	rs13440847	G	T	0.483099	0.487847	0.462687	0.168786	0.0340908	1.10976e-06	422
ZMAT1	non_PAR	Oli	rXCI	X	102000515	rs5944930	A	G	0.48232	0.487847	0.458015	0.180296	0.0340612	2.03864e-07	419
ZMAT1	non_PAR	Oli	rXCI	X	102003341	rs5944808	G	T	0.483826	0.487847	0.466667	0.171372	0.0339578	6.9629e-07	423
ZMAT1	non_PAR	Oli	rXCI	X	102003463	rs5944809	G	A	0.48378	0.487847	0.466165	0.177704	0.0338514	2.53922e-07	421
ZMAT1	non_PAR	Oli	rXCI	X	102003854	rs2363644	T	A	0.661041	0.664931	0.644444	0.22222	0.0331885	7.66302e-11	423
ZMAT1	non_PAR	Oli	rXCI	X	102004034	rs3037050	T	TGAG	0.733711	0.748264	0.669231	0.204804	0.0371245	6.42007e-08	418
ZMAT1	non_PAR	Oli	rXCI	X	102004268	rs2363645	C	G	0.48237	0.487847	0.458647	0.169461	0.034111	1.02391e-06	421
ZMAT1	non_PAR	Oli	rXCI	X	102006687	rs5944936	T	C	0.483099	0.487847	0.462687	0.167335	0.0340242	1.3005e-06	422
ZMAT1	non_PAR	Oli	rXCI	X	102006936	rs5986819	T	C	0.48237	0.486111	0.466165	0.180404	0.03392	1.78748e-07	421
ZMAT1	non_PAR	Oli	rXCI	X	102007036	rs5986820	A	T	0.48378	0.487847	0.466165	0.171448	0.034087	7.58054e-07	421
ZMAT1	non_PAR	Oli	rXCI	X	102007377	rs5944937	A	G	0.48237	0.487847	0.458647	0.168192	0.0341358	1.24655e-06	421
ZMAT1	non_PAR	Oli	rXCI	X	102007590	rs5944938	G	A	0.482419	0.486111	0.466667	0.171045	0.0338797	6.89525e-07	423
ZMAT1	non_PAR	Oli	rXCI	X	102008936	rs5944940	C	T	0.48378	0.489583	0.458647	0.16576	0.0340793	1.68655e-06	421
ZMAT1	non_PAR	Oli	rXCI	X	102009361	rs143310476	GA	G	0.480905	0.487847	0.450382	0.169642	0.0342808	1.12642e-06	419
ZMAT1	non_PAR	Oli	rXCI	X	102009703	rs12009338	C	T	0.483826	0.487847	0.466667	0.171372	0.0339578	6.9629e-07	423
ZMAT1	non_PAR	Oli	rXCI	X	102010447	rs5986821	A	T	0.483099	0.487847	0.462687	0.16973	0.0339378	8.70262e-07	422
ZMAT1	non_PAR	Oli	rXCI	X	102010526	rs5986822	C	T	0.48237	0.486111	0.466165	0.167609	0.0341344	1.35173e-06	421
ZMAT1	non_PAR	Oli	rXCI	X	102011283	rs5944942	G	A	0.48237	0.487847	0.458647	0.165628	0.0340027	1.63068e-06	421
ZMAT1	non_PAR	Oli	rXCI	X	102011713	rs5944943	G	A	0.480959	0.486111	0.458647	0.173044	0.0340859	6.01922e-07	421
ZMAT1	non_PAR	Oli	rXCI	X	102013033	rs5944813	G	T	0.481638	0.487847	0.454545	0.171933	0.0340164	6.72373e-07	420
ZMAT1	non_PAR	Oli	rXCI	X	102013251	rs2858279	A	G	0.661017	0.664931	0.643939	0.226206	0.0335469	5.78895e-11	420
ZMAT1	non_PAR	Oli	rXCI	X	102013424	rs2858280	G	A	0.484507	0.487847	0.470149	0.171751	0.0340437	7.02587e-07	422
ZMAT1	non_PAR	Oli	rXCI	X	102014018	rs2858281	A	G	0.660563	0.664931	0.641791	0.223396	0.0331184	5.66631e-11	422
ZMAT1	non_PAR	Oli	rXCI	X	102014048	rs2858349	T	C	0.48378	0.487847	0.466165	0.180394	0.0336503	1.4386e-07	421
ZMAT1	non_PAR	Oli	rXCI	X	102014667	rs2858358	T	C	0.48378	0.487847	0.466165	0.172115	0.0341586	7.25421e-07	421
ZMAT1	non_PAR	Oli	rXCI	X	102014680	rs2858359	T	C	0.484507	0.487847	0.470149	0.171954	0.0340515	6.86215e-07	422
ZMAT1	non_PAR	Oli	rXCI	X	102015220	rs2858367	A	C	0.483099	0.487847	0.462687	0.169589	0.0340717	9.76877e-07	422
ZMAT1	non_PAR	Oli	rXCI	X	102017519	rs2213392	G	T	0.48169	0.486111	0.462687	0.167071	0.0340817	1.40456e-06	422
ZMAT1	non_PAR	Oli	rXCI	X	102017620	rs2213393	A	T	0.660563	0.664931	0.641791	0.223622	0.0332313	6.25749e-11	422
ZMAT1	non_PAR	Oli	rXCI	X	102017761	rs2227052	T	C	0.483826	0.487847	0.466667	0.171372	0.0339578	6.9629e-07	423
ZMAT1	non_PAR	Oli	rXCI	X	102017943	rs2858391	A	G	0.48237	0.487847	0.458647	0.17161	0.0337843	5.93403e-07	421
ZMAT1	non_PAR	Oli	rXCI	X	102018036	rs2858392	T	C	0.483099	0.487847	0.462687	0.172148	0.0340691	6.7585e-07	422
ZMAT1	non_PAR	Oli	rXCI	X	102018609	rs2157176	A	C	0.479433	0.487847	0.44186	0.16449	0.034334	2.39155e-06	417
ZMAT1	non_PAR	Oli	rXCI	X	102018624	rs2858393	A	G	0.658156	0.664931	0.627907	0.218624	0.0332036	1.53554e-10	417
ZMAT1	non_PAR	Oli	rXCI	X	102019254	rs2858394	T	G	0.484507	0.487847	0.470149	0.176833	0.0336857	2.53647e-07	422
ZMAT1	non_PAR	Oli	rXCI	X	102019908	rs2227053	A	T	0.735584	0.748264	0.681481	0.208115	0.0369479	3.44096e-08	423
ZMAT1	non_PAR	Oli	rXCI	X	102020345	rs16368	C	CAGA	0.480959	0.486111	0.458647	0.175832	0.0340756	3.98126e-07	421
ZMAT1	non_PAR	Oli	rXCI	X	102020755	rs1156499	A	G	0.483099	0.487847	0.462687	0.172383	0.0340933	6.65013e-07	422
ZMAT1	non_PAR	Oli	rXCI	X	102021513	rs2858396	T	A	0.48237	0.487847	0.458647	0.166436	0.0340366	1.49029e-06	421
ZMAT1	non_PAR	Oli	rXCI	X	102021565	rs2858397	A	G	0.483099	0.487847	0.462687	0.169254	0.0339828	9.62033e-07	422
ZMAT1	non_PAR	Oli	rXCI	X	102021922	rs2858282	C	T	0.483099	0.487847	0.462687	0.175067	0.0339202	3.95476e-07	422
ZMAT1	non_PAR	Oli	rXCI	X	102023006	rs2858398	A	G	0.481638	0.487847	0.454545	0.169534	0.0342248	1.09875e-06	420
ZMAT1	non_PAR	Oli	rXCI	X	102023020	rs2858283	C	G	0.735584	0.748264	0.681481	0.208115	0.0369479	3.44096e-08	423
ZMAT1	non_PAR	Oli	rXCI	X	102023816	rs2227054	C	T	0.48237	0.487847	0.458647	0.169461	0.034111	1.02391e-06	421
ZMAT1	non_PAR	Oli	rXCI	X	102024471	rs2858350	T	C	0.483826	0.487847	0.466667	0.171372	0.0339578	6.9629e-07	423
ZMAT1	non_PAR	Oli	rXCI	X	102024987	rs2858285	C	T	0.483099	0.487847	0.462687	0.171411	0.0340016	7.15583e-07	422
ZMAT1	non_PAR	Oli	rXCI	X	102025349	rs2858351	G	A	0.735584	0.748264	0.681481	0.208115	0.0369479	3.44096e-08	423
ZMAT1	non_PAR	Oli	rXCI	X	102026462	rs2858352	T	C	0.48237	0.487847	0.458647	0.172197	0.0341133	6.93841e-07	421
ZMAT1	non_PAR	Oli	rXCI	X	102026751	rs2858353	A	G	0.481638	0.487847	0.454545	0.17559	0.0342787	4.80718e-07	420
ZMAT1	non_PAR	Oli	rXCI	X	102027355	rs2858286	G	T	0.480226	0.486111	0.454545	0.178435	0.0341883	2.96326e-07	420
ZMAT1	non_PAR	Oli	rXCI	X	102027920	rs2858354	T	C	0.483099	0.487847	0.462687	0.17134	0.0340713	7.60414e-07	422
ZMAT1	non_PAR	Oli	rXCI	X	102028300	rs2858355	G	C	0.48237	0.487847	0.458647	0.169027	0.0340546	1.04653e-06	421
ZMAT1	non_PAR	Oli	rXCI	X	102028996	rs2858357	T	C	0.483099	0.487847	0.462687	0.175067	0.0339202	3.95476e-07	422
ZMAT1	non_PAR	Oli	rXCI	X	102029564	rs2858360	A	G	0.48169	0.486111	0.462687	0.170808	0.0340827	8.27332e-07	422
ZMAT1	non_PAR	Oli	rXCI	X	102029938	rs1121132	A	G	0.660563	0.664931	0.641791	0.222437	0.0332782	8.24898e-11	422
ZMAT1	non_PAR	Oli	rXCI	X	102030296	rs2858362	G	A	0.480959	0.486111	0.458647	0.172953	0.0341498	6.39058e-07	421
ZMAT1	non_PAR	Oli	rXCI	X	102030369	rs2858363	G	A	0.483099	0.487847	0.462687	0.170335	0.0340783	8.82429e-07	422
ZMAT1	non_PAR	Oli	rXCI	X	102030869	rs2213397	A	G	0.731915	0.746528	0.666667	0.201742	0.0371903	1.04066e-07	417
ZMAT1	non_PAR	Oli	rXCI	X	102030982	rs2227055	G	A	0.483099	0.487847	0.462687	0.174857	0.0340956	4.65457e-07	422
ZMAT1	non_PAR	Oli	rXCI	X	102031017	rs2858365	G	A	0.483826	0.487847	0.466667	0.171372	0.0339578	6.9629e-07	423
ZMAT1	non_PAR	Oli	rXCI	X	102031225	rs57363994	C	CAAATTGGAT	0.464849	0.477431	0.404959	0.175602	0.0356198	1.24572e-06	409
ZMAT1	non_PAR	Oli	rXCI	X	102031574	rs2858290	A	G	0.660085	0.664931	0.639098	0.222876	0.0333482	8.31764e-11	421
ZMAT1	non_PAR	Oli	rXCI	X	102032259	rs2516005	C	T	0.483099	0.487847	0.462687	0.172148	0.0340691	6.7585e-07	422
ZMAT1	non_PAR	Oli	rXCI	X	102032516	rs12398071	G	T	0.483099	0.487847	0.462687	0.173566	0.0339597	5.07703e-07	422
ZMAT1	non_PAR	Oli	rXCI	X	102032770	rs5986828	C	A	0.735584	0.748264	0.681481	0.208115	0.0369479	3.44096e-08	423
ZMAT1	non_PAR	Oli	rXCI	X	102032958	rs5986799	T	C	0.474432	0.480903	0.445312	0.177594	0.0343644	3.8507e-07	416
ZMAT1	non_PAR	Oli	rXCI	X	102032963	rs5986800	C	A	0.474432	0.480903	0.445312	0.177594	0.0343644	3.8507e-07	416
ZMAT1	non_PAR	Oli	rXCI	X	102032970	rs5986829	A	G	0.652975	0.657986	0.630769	0.221914	0.0335584	1.28917e-10	418
ZMAT1	non_PAR	Oli	rXCI	X	102033137	rs2858291	A	T	0.734177	0.746528	0.681481	0.209235	0.036957	2.94605e-08	423
ZMAT1	non_PAR	Oli	rXCI	X	102033186	rs139440167	G	C	0.477337	0.484375	0.446154	0.167527	0.0337398	1.04047e-06	418
ZMAT1	non_PAR	Oli	rXCI	X	102033188	rs149670236	T	A	0.477337	0.484375	0.446154	0.167527	0.0337398	1.04047e-06	418
ZMAT1	non_PAR	Oli	rXCI	X	102033395	rs79750391	C	T	0.482419	0.486111	0.466667	0.168431	0.0340344	1.12062e-06	423
ZMAT1	non_PAR	Oli	rXCI	X	102034120	rs3021170	A	G	0.483826	0.487847	0.466667	0.171372	0.0339578	6.9629e-07	423
ZMAT1	non_PAR	Oli	rXCI	X	102034407	rs3021172	C	A	0.732673	0.746528	0.671756	0.200624	0.0366145	7.7983e-08	419
ZMAT1	non_PAR	Oli	rXCI	X	102034826	rs147023216	G	A	0.480959	0.486111	0.458647	0.166856	0.0342446	1.61942e-06	421
ZMAT1	non_PAR	Oli	rXCI	X	102034847	rs76388436	C	T	0.48237	0.487847	0.458647	0.169513	0.0341417	1.03863e-06	421
ZMAT1	non_PAR	Oli	rXCI	X	102035246	rs139134643	T	C	0.481586	0.487847	0.453846	0.17351	0.0341842	6.06806e-07	418
ZMAT1	non_PAR	Oli	rXCI	X	102035270	rs149951014	T	C	0.48227	0.487847	0.457364	0.178884	0.0343804	3.22567e-07	417
ZMAT1	non_PAR	Oli	rXCI	X	102036231	rs143381782	G	C	0.48237	0.487847	0.458647	0.171514	0.0342273	8.30424e-07	421
ZMAT1	non_PAR	Oli	rXCI	X	102036290	rs5986833	C	T	0.661041	0.664931	0.644444	0.22222	0.0331885	7.66302e-11	423
ZMAT1	non_PAR	Oli	rXCI	X	102037109	rs6523595	T	C	0.483099	0.487847	0.462687	0.168575	0.0340632	1.1215e-06	422
ZMAT1	non_PAR	Oli	rXCI	X	102037164	rs6523596	C	T	0.483826	0.487847	0.466667	0.171372	0.0339578	6.9629e-07	423
ZMAT1	non_PAR	Oli	rXCI	X	102037956	rs2858295	T	C	0.484507	0.487847	0.470149	0.171646	0.0340187	7.00438e-07	422
ZMAT1	non_PAR	Oli	rXCI	X	102038276	rs2858296	A	C	0.482419	0.486111	0.466667	0.175394	0.0339725	3.91715e-07	423
ZMAT1	non_PAR	Oli	rXCI	X	102038888	rs3135193	G	A	0.483826	0.487847	0.466667	0.171372	0.0339578	6.9629e-07	423
ZMAT1	non_PAR	Oli	rXCI	X	102038927	rs3135194	G	A	0.661041	0.664931	0.644444	0.22222	0.0331885	7.66302e-11	423
ZMAT1	non_PAR	Oli	rXCI	X	102039149	rs2858368	C	T	0.483826	0.487847	0.466667	0.171372	0.0339578	6.9629e-07	423
ZMAT1	non_PAR	Oli	rXCI	X	102039459	rs2858369	C	A	0.48378	0.487847	0.466165	0.175245	0.0340314	4.19624e-07	421
ZMAT1	non_PAR	Oli	rXCI	X	102041137	rs2363646	T	C	0.659605	0.664931	0.636364	0.222336	0.0332896	8.57433e-11	420
ZMAT1	non_PAR	Oli	rXCI	X	102041823	rs2858371	C	T	0.483099	0.487847	0.462687	0.172383	0.0340933	6.65013e-07	422
ZMAT1	non_PAR	Oli	rXCI	X	102042635	rs2858372	T	A	0.735584	0.748264	0.681481	0.208115	0.0369479	3.44096e-08	423
ZMAT1	non_PAR	Oli	rXCI	X	102042738	rs2858373	G	T	0.48232	0.487847	0.458015	0.173293	0.0343839	7.22653e-07	419
ZMAT1	non_PAR	Oli	rXCI	X	102044336	rs2858374	C	T	0.48237	0.487847	0.458647	0.168639	0.0339981	1.0627e-06	421
ZMAT1	non_PAR	Oli	rXCI	X	102044802	rs2858297	A	C	0.483826	0.487847	0.466667	0.171372	0.0339578	6.9629e-07	423
ZMAT1	non_PAR	Oli	rXCI	X	102044846	rs2858375	T	G	0.483826	0.487847	0.466667	0.171372	0.0339578	6.9629e-07	423
ZMAT1	non_PAR	Oli	rXCI	X	102045192	rs2858376	T	G	0.661041	0.664931	0.644444	0.22222	0.0331885	7.66302e-11	423
ZMAT1	non_PAR	Oli	rXCI	X	102045381	rs2858298	A	T	0.483099	0.487847	0.462687	0.172148	0.0340691	6.7585e-07	422
ZMAT1	non_PAR	Oli	rXCI	X	102045703	rs1119907	A	G	0.483099	0.487847	0.462687	0.170689	0.0340555	8.25239e-07	422
ZMAT1	non_PAR	Oli	rXCI	X	102046415	rs2858378	C	T	0.660085	0.664931	0.639098	0.221882	0.0332979	9.38426e-11	421
ZMAT1	non_PAR	Oli	rXCI	X	102046665	rs2858379	C	G	0.661972	0.664931	0.649254	0.220142	0.033311	1.30581e-10	422
ZMAT1	non_PAR	Oli	rXCI	X	102046803	rs5944826	T	G	0.483826	0.487847	0.466667	0.171372	0.0339578	6.9629e-07	423
ZMAT1	non_PAR	Oli	rXCI	X	102047293	rs2858299	G	T	0.48378	0.486111	0.473684	0.174168	0.0338952	4.43466e-07	421
ZMAT1	non_PAR	Oli	rXCI	X	102048010	rs4255315	T	G	0.483734	0.489583	0.458015	0.170406	0.0342563	9.9426e-07	419
ZMAT1	non_PAR	Oli	rXCI	X	102048043	rs4542113	T	C	0.480959	0.486111	0.458647	0.16522	0.0342853	2.08756e-06	421
ZMAT1	non_PAR	Oli	rXCI	X	102048540	rs9723536	A	G	0.476529	0.486111	0.433071	0.172591	0.0346794	9.87279e-07	415
ZMAT1	non_PAR	Oli	rXCI	X	102049398	rs4537472	C	G	0.657224	0.663194	0.630769	0.218768	0.0334096	1.90537e-10	418
ZMAT1	non_PAR	Oli	rXCI	X	102050162	rs4398601	T	C	0.478693	0.487847	0.4375	0.170052	0.0347651	1.48662e-06	416
ZMAT1	non_PAR	Oli	rXCI	X	102051473	rs2262944	G	C	0.474432	0.480903	0.445312	0.175075	0.0346454	6.79e-07	416
ZMAT1	non_PAR	Oli	rXCI	X	102051474	rs2363647	C	T	0.474432	0.480903	0.445312	0.175075	0.0346454	6.79e-07	416
ZMAT1	non_PAR	Oli	rXCI	X	102051482	rs2262945	T	C	0.477273	0.482639	0.453125	0.176192	0.0344938	5.1886e-07	416
ZMAT1	non_PAR	Oli	rXCI	X	102051639	rs2363648	T	C	0.483099	0.487847	0.462687	0.170799	0.0340729	8.22697e-07	422
ZMAT1	non_PAR	Oli	rXCI	X	102052482	rs2858382	A	G	0.486601	0.489583	0.473684	0.173481	0.0340158	5.36488e-07	421
ZMAT1	non_PAR	Oli	rXCI	X	102052539	rs2858383	T	C	0.661041	0.664931	0.644444	0.22222	0.0331885	7.66302e-11	423
ZMAT1	non_PAR	Oli	rXCI	X	102052679	rs2858384	G	T	0.483826	0.487847	0.466667	0.171372	0.0339578	6.9629e-07	423
ZMAT1	non_PAR	Oli	rXCI	X	102052804	rs2858385	A	G	0.661972	0.664931	0.649254	0.222989	0.0333252	7.89587e-11	422
ZMAT1	non_PAR	Oli	rXCI	X	102052976	rs2858386	G	T	0.483099	0.487847	0.462687	0.171491	0.0340607	7.38414e-07	422
ZMAT1	non_PAR	Oli	rXCI	X	102053883	rs1120950	T	G	0.486639	0.489583	0.474074	0.172073	0.0338202	5.68355e-07	423
ZMAT1	non_PAR	Oli	rXCI	X	102054867	rs5944977	A	T	0.483099	0.487847	0.462687	0.170689	0.0340555	8.25239e-07	422
ZMAT1	non_PAR	Oli	rXCI	X	102055154	rs5944978	C	A	0.480226	0.486111	0.454545	0.176376	0.034259	4.22669e-07	420
ZMAT1	non_PAR	Oli	rXCI	X	102055157	rs5944830	T	C	0.728814	0.743056	0.666667	0.210094	0.0370267	2.76764e-08	420
ZMAT1	non_PAR	Oli	rXCI	X	102055876	rs5986836	C	A	0.482419	0.486111	0.466667	0.171088	0.0339008	6.95873e-07	423
ZMAT1	non_PAR	Oli	rXCI	X	102055927	rs5986837	T	C	0.734177	0.746528	0.681481	0.206503	0.0367829	3.79944e-08	423
ZMAT1	non_PAR	Oli	rXCI	X	102056167	rs58212456	GTTGT	G	0.478754	0.486111	0.446154	0.168778	0.0343608	1.34509e-06	418
ZMAT1	non_PAR	Oli	rXCI	X	102056311	rs59115998	T	A	0.483099	0.487847	0.462687	0.16973	0.0339378	8.70262e-07	422
ZMAT1	non_PAR	Oli	rXCI	X	102056610	chrX:102056610:C:*	C	*	0.57969	0.559028	0.669173	0.207294	0.036024	1.78974e-08	421
ZMAT1	non_PAR	Oli	rXCI	X	102056894	rs12392580	C	A	0.483099	0.487847	0.462687	0.171555	0.0339505	6.75274e-07	422
ZMAT1	non_PAR	Oli	rXCI	X	102057059	rs76596461	T	G	0.48232	0.489583	0.450382	0.17106	0.0340293	7.70478e-07	419
ZMAT1	non_PAR	Oli	rXCI	X	102057557	rs12012334	G	A	0.481013	0.484375	0.466667	0.165445	0.0341256	1.81493e-06	423
ZMAT1	non_PAR	Oli	rXCI	X	102058130	rs5986802	A	T	0.483826	0.487847	0.466667	0.171372	0.0339578	6.9629e-07	423
ZMAT1	non_PAR	Oli	rXCI	X	102058695	rs5944979	T	G	0.482419	0.486111	0.466667	0.168307	0.0340755	1.17363e-06	423
ZMAT1	non_PAR	Oli	rXCI	X	102058707	rs5944980	C	A	0.482419	0.486111	0.466667	0.168307	0.0340755	1.17363e-06	423
ZMAT1	non_PAR	Oli	rXCI	X	102058929	rs5944831	T	A	0.483099	0.487847	0.462687	0.16973	0.0339378	8.70262e-07	422
ZMAT1	non_PAR	Oli	rXCI	X	102060545	rs5944832	C	T	0.479549	0.484375	0.458647	0.172881	0.0340065	5.8134e-07	421
ZMAT1	non_PAR	Oli	rXCI	X	102060764	rs5944982	T	C	0.481638	0.487847	0.454545	0.173278	0.0340613	5.72071e-07	420
ZMAT1	non_PAR	Oli	rXCI	X	102062830	rs5944983	G	C	0.483051	0.487847	0.462121	0.176742	0.0338616	2.95794e-07	420
ZMAT1	non_PAR	Oli	rXCI	X	102063570	rs61072225	C	T	0.481638	0.487847	0.454545	0.170508	0.0341317	8.96231e-07	420
ZMAT1	non_PAR	Oli	rXCI	X	102065578	rs5944835	C	G	0.488045	0.491319	0.474074	0.176444	0.0337946	2.92456e-07	423
ZMAT1	non_PAR	Oli	rXCI	X	102066161	rs11092385	C	T	0.659605	0.663763	0.641791	0.224479	0.0332843	5.72269e-11	421
ZMAT1	non_PAR	Oli	rXCI	X	102066337	rs5944985	G	A	0.735211	0.748264	0.679104	0.209574	0.0370006	2.91166e-08	422
ZMAT1	non_PAR	Oli	rXCI	X	102066883	rs5944986	T	C	0.483099	0.487847	0.462687	0.16973	0.0339378	8.70262e-07	422
ZMAT1	non_PAR	Oli	rXCI	X	102067331	rs5944987	T	C	0.735211	0.748264	0.679104	0.208756	0.0370999	3.555e-08	422
ZMAT1	non_PAR	Oli	rXCI	X	102068886	rs5944837	T	A	0.483099	0.487847	0.462687	0.16849	0.0340075	1.09154e-06	422
ZMAT1	non_PAR	Oli	rXCI	X	102069322	rs5944838	T	G	0.661041	0.664931	0.644444	0.22222	0.0331885	7.66302e-11	423
ZMAT1	non_PAR	Oli	rXCI	X	102069890	rs59364010	T	C	0.483826	0.487847	0.466667	0.171372	0.0339578	6.9629e-07	423
ZMAT1	non_PAR	Oli	rXCI	X	102072675	rs5944990	G	C	0.735584	0.748264	0.681481	0.208115	0.0369479	3.44096e-08	423
ZMAT1	non_PAR	Oli	rXCI	X	102074564	rs5944839	T	C	0.660085	0.664931	0.639098	0.219403	0.0332663	1.41981e-10	421
ZMAT1	non_PAR	Oli	rXCI	X	102075823	rs66998073	A	G	0.483051	0.487847	0.462121	0.177356	0.033665	2.31233e-07	420
ZMAT1	non_PAR	Oli	rXCI	X	102079331	rs5944999	C	T	0.735584	0.748264	0.681481	0.208115	0.0369479	3.44096e-08	423
ZMAT1	non_PAR	Oli	rXCI	X	102079962	rs5944840	A	G	0.735584	0.748264	0.681481	0.208115	0.0369479	3.44096e-08	423
ZMAT1	non_PAR	Oli	rXCI	X	102085182	rs5986840	C	T	0.492958	0.496528	0.477612	0.173643	0.0336296	3.91039e-07	422
ZMAT1	non_PAR	Oli	rXCI	X	102092048	rs5945007	A	G	0.735211	0.748264	0.679104	0.206261	0.036931	4.44355e-08	422
ZMAT1	non_PAR	Oli	rXCI	X	102094212	rs5945009	G	T	0.661495	0.666667	0.639098	0.224518	0.0334298	6.80456e-11	421
ZMAT1	non_PAR	Oli	rXCI	X	102096602	rs7882358	C	T	0.490141	0.494792	0.470149	0.171012	0.034035	7.76426e-07	422
ZMAT1	non_PAR	Oli	rXCI	X	102098572	rs5945010	G	A	0.735211	0.748264	0.679104	0.20542	0.036973	5.18585e-08	422
ZMAT1	non_PAR	Oli	rXCI	X	102102955	rs11797840	T	C	0.661972	0.666667	0.641791	0.224324	0.0333492	6.36356e-11	422
ZMAT1	non_PAR	Oli	rXCI	X	102103251	chrX:102103251:C:CT	C	CT	0.736248	0.748264	0.684211	0.20757	0.0371638	4.44488e-08	421
ZMAT1	non_PAR	Oli	rXCI	X	102103587	rs6621346	A	G	0.662447	0.666667	0.644444	0.223672	0.0332854	6.60998e-11	423
ZMAT1	non_PAR	Oli	rXCI	X	102109384	rs5944846	A	G	0.727786	0.739583	0.676692	0.20509	0.0368942	5.11423e-08	421
ZMAT1	non_PAR	Oli	rXCI	X	102109555	rs5945013	T	G	0.663854	0.668403	0.644444	0.224861	0.0333245	5.57186e-11	423
ZMAT1	non_PAR	Oli	rXCI	X	102109732	rs5945014	G	A	0.66338	0.668403	0.641791	0.222806	0.033273	7.65773e-11	422
ZMAT1	non_PAR	Oli	rXCI	X	102111509	rs111572135	C	T	0.66338	0.668403	0.641791	0.227486	0.0333269	3.44509e-11	422
ZMAT1	non_PAR	Oli	rXCI	X	102112901	rs5944847	G	C	0.493653	0.498264	0.473684	0.170058	0.0340614	9.08009e-07	421
ZMAT1	non_PAR	Oli	rXCI	X	102113113	rs5945018	A	G	0.492938	0.498264	0.469697	0.169531	0.0338697	8.54496e-07	420
ZMAT1	non_PAR	Oli	rXCI	X	102114186	rs57040406	A	ATG	0.492958	0.496528	0.477612	0.172008	0.0338776	5.99377e-07	422
ZMAT1	non_PAR	Oli	rXCI	X	102114232	rs5945019	C	G	0.73662	0.75	0.679104	0.207574	0.037053	4.05789e-08	422
ZMAT1	non_PAR	Oli	rXCI	X	102114862	rs5986842	C	T	0.494366	0.498264	0.477612	0.169408	0.0338591	8.61252e-07	422
ZMAT1	non_PAR	Oli	rXCI	X	102116077	rs146737100	AC	A	0.495063	0.498264	0.481203	0.165082	0.0339523	1.7009e-06	421
ZMAT1	non_PAR	Oli	rXCI	X	102118214	rs7066706	A	G	0.495775	0.498264	0.485075	0.168701	0.0338213	9.27919e-07	422
ZMAT1	non_PAR	Oli	rXCI	X	102118929	rs5945024	T	C	0.495063	0.498264	0.481203	0.17177	0.0339392	6.49935e-07	421
ZMAT1	non_PAR	Oli	rXCI	X	102119409	rs7880896	G	A	0.492938	0.498264	0.469697	0.167331	0.0340498	1.32727e-06	420
ZMAT1	non_PAR	Oli	rXCI	X	102120170	rs5945025	G	A	0.494366	0.498264	0.477612	0.164903	0.0338054	1.57572e-06	422
ZMAT1	non_PAR	Oli	rXCI	X	102120879	rs5986844	A	G	0.494366	0.498264	0.477612	0.168052	0.0338565	1.04422e-06	422
ZMAT1	non_PAR	Oli	rXCI	X	102121677	rs5945027	C	T	0.495077	0.498264	0.481481	0.168738	0.0337568	8.80299e-07	423
ZMAT1	non_PAR	Oli	rXCI	X	102121882	rs5944853	T	A	0.661017	0.666667	0.636364	0.22208	0.0332411	8.46642e-11	420
ZMAT1	non_PAR	Oli	rXCI	X	102123114	rs5944855	T	G	0.491549	0.496528	0.470149	0.168571	0.0340374	1.10192e-06	422
ZMAT1	non_PAR	Oli	rXCI	X	102123688	rs60362798	TTGTG	T	0.486563	0.493056	0.458015	0.167777	0.0344486	1.63904e-06	419
ZMAT1	non_PAR	Oli	rXCI	X	102124805	rs12008124	T	C	0.663854	0.668403	0.644444	0.224861	0.0333245	5.57186e-11	423
ZMAT1	non_PAR	Oli	rXCI	X	102124958	rs5945028	A	G	0.659605	0.664931	0.636364	0.218413	0.033606	2.53858e-10	420
ZMAT1	non_PAR	Oli	rXCI	X	102128227	rs12560103	T	C	0.339437	0.336806	0.350746	-0.217307	0.0335023	2.72665e-10	422
ZMAT1	non_PAR	Oli	rXCI	X	102128644	rs12688423	A	G	0.340366	0.336806	0.355556	-0.216671	0.0333537	2.56413e-10	423
ZMAT1	non_PAR	Oli	rXCI	X	102129599	rs6616353	A	C	0.340845	0.338542	0.350746	-0.216844	0.0334829	2.89561e-10	422
ZMAT1	non_PAR	Oli	rXCI	X	102130957	rs4898333	G	T	0.509142	0.506944	0.518519	-0.165464	0.0338167	1.46575e-06	423
ZMAT1	non_PAR	Oli	rXCI	X	102132996	rs4898334	G	A	0.336158	0.335069	0.340909	-0.221792	0.0337428	1.62956e-10	420
ZMAT1	non_PAR	Oli	rXCI	X	102133737	rs5945033	T	C	0.507736	0.505208	0.518519	-0.164152	0.0338635	1.82041e-06	423
ZMAT1	non_PAR	Oli	rXCI	X	102134220	rs2105854	A	C	0.337553	0.333333	0.355556	-0.221449	0.0333224	1.04014e-10	423
ZMAT1	non_PAR	Oli	rXCI	X	102134809	rs730764	A	G	0.338959	0.335069	0.355556	-0.216841	0.0335535	3.13401e-10	423
ZMAT1	non_PAR	Oli	rXCI	X	102137860	rs5986845	C	T	0.335219	0.335069	0.335878	-0.218169	0.0339931	4.12762e-10	419
ZMAT1	non_PAR	Oli	rXCI	X	102138949	rs5986846	T	C	0.338028	0.335069	0.350746	-0.218816	0.0336008	2.33539e-10	422
ZMAT1	non_PAR	Oli	rXCI	X	102139669	rs2001045	A	C	0.508451	0.506944	0.514925	-0.164677	0.0339536	1.79999e-06	422
ZMAT1	non_PAR	Oli	rXCI	X	102141840	rs57096787	G	T	0.333333	0.335069	0.325581	-0.210408	0.0339558	1.51342e-09	417
ZMAT1	non_PAR	Oli	rXCI	X	102141841	rs60206377	G	A	0.333333	0.335069	0.325581	-0.210408	0.0339558	1.51342e-09	417
ZMAT1	non_PAR	Oli	rXCI	X	102142184	rs72615596	A	G	0.338959	0.335069	0.355556	-0.217816	0.033425	2.26903e-10	423
ZMAT1	non_PAR	Oli	rXCI	X	102143112	rs5986847	T	C	0.511955	0.508681	0.525926	-0.164778	0.0339589	1.77955e-06	423
ZMAT1	non_PAR	Oli	rXCI	X	102144053	rs2105853	C	T	0.511955	0.508681	0.525926	-0.164778	0.0339589	1.77955e-06	423
ZMAT1	non_PAR	Oli	rXCI	X	102144326	rs4898335	G	C	0.509142	0.506944	0.518519	-0.165464	0.0338167	1.46575e-06	423
ZMAT1	non_PAR	Oli	rXCI	X	102144521	rs1812011	C	T	0.338028	0.335069	0.350746	-0.215268	0.0335185	3.99071e-10	422
ZMAT1	non_PAR	Oli	rXCI	X	102144895	rs59690710	C	G	0.338959	0.335069	0.355556	-0.217816	0.033425	2.26903e-10	423
ZMAT1	non_PAR	Oli	rXCI	X	102144930	rs55859200	T	A	0.338959	0.335069	0.355556	-0.217816	0.033425	2.26903e-10	423
ZMAT1	non_PAR	Oli	rXCI	X	102145780	rs12556819	T	C	0.32766	0.328125	0.325581	-0.214837	0.0345264	1.30341e-09	417
ZMAT1	non_PAR	Oli	rXCI	X	102146378	rs6652871	A	G	0.338959	0.335069	0.355556	-0.217816	0.033425	2.26903e-10	423
ZMAT1	non_PAR	Oli	rXCI	X	102146563	rs5986849	T	C	0.334746	0.333333	0.340909	-0.225462	0.0338977	1.0145e-10	420
ZMAT1	non_PAR	Oli	rXCI	X	102146814	rs4898336	T	C	0.337553	0.333333	0.355556	-0.217046	0.0335575	3.03592e-10	423
ZMAT1	non_PAR	Oli	rXCI	X	102147280	rs4898337	A	G	0.337094	0.335069	0.345865	-0.218862	0.0338222	2.99702e-10	421
ZMAT1	non_PAR	Oli	rXCI	X	102148897	rs7053189	A	G	0.509859	0.506944	0.522388	-0.167389	0.0338932	1.1778e-06	422
ZMAT1	non_PAR	Oli	rXCI	X	102150592	rs5986850	C	T	0.511955	0.508681	0.525926	-0.164778	0.0339589	1.77955e-06	423
ZMAT1	non_PAR	Oli	rXCI	X	102151994	rs57908992	GC	G	0.340366	0.336806	0.355556	-0.215256	0.0334646	3.75103e-10	423
ZMAT1	non_PAR	Oli	rXCI	X	102152749	rs10855492	T	C	0.511955	0.510417	0.518519	-0.164481	0.0339815	1.88343e-06	423
ZMAT1	non_PAR	Oli	rXCI	X	102152929	rs11798190	A	G	0.511268	0.510417	0.514925	-0.16975	0.033713	7.37344e-07	422
ZMAT1	non_PAR	Oli	rXCI	X	102153058	rs11798249	G	A	0.511268	0.510417	0.514925	-0.165097	0.0340808	1.84999e-06	422
ZMAT1	non_PAR	Oli	rXCI	X	102153098	rs58861927	G	A	0.263752	0.253472	0.308271	-0.202293	0.0373858	1.1105e-07	421
ZMAT1	non_PAR	Oli	rXCI	X	102155226	rs4898327	A	G	0.265823	0.253472	0.318519	-0.200417	0.0370417	1.10946e-07	423
ZMAT1	non_PAR	Oli	rXCI	X	102155805	rs929009	G	C	0.511268	0.510417	0.514925	-0.165097	0.0340808	1.84999e-06	422
ZMAT1	non_PAR	Oli	rXCI	X	102156023	rs6621362	T	C	0.511955	0.510417	0.518519	-0.164481	0.0339815	1.88343e-06	423
ZMAT1	non_PAR	Oli	rXCI	X	102156275	rs6621363	A	C	0.511955	0.510417	0.518519	-0.164481	0.0339815	1.88343e-06	423
ZMAT1	non_PAR	Oli	rXCI	X	102159220	rs4898339	T	C	0.511268	0.510417	0.514925	-0.164742	0.0340709	1.93072e-06	422
ZMAT1	non_PAR	Oli	rXCI	X	102159650	rs55952848	C	CAG	0.509859	0.508681	0.514925	-0.164454	0.0340722	2.01113e-06	422
ZMAT1	non_PAR	Oli	rXCI	X	102160578	rs35558356	CT	C	0.265823	0.253472	0.318519	-0.200417	0.0370417	1.10946e-07	423
ZMAT1	non_PAR	Oli	rXCI	X	102161373	rs6616358	T	A	0.511955	0.510417	0.518519	-0.164481	0.0339815	1.88343e-06	423
ZMAT1	non_PAR	Oli	rXCI	X	102161575	rs2187711	C	T	0.265823	0.253472	0.318519	-0.200417	0.0370417	1.10946e-07	423
ZMAT1	non_PAR	Oli	rXCI	X	102161616	rs2157120	T	A	0.511955	0.510417	0.518519	-0.164481	0.0339815	1.88343e-06	423
ZMAT1	non_PAR	Oli	rXCI	X	102163823	rs4898340	G	A	0.511955	0.510417	0.518519	-0.164481	0.0339815	1.88343e-06	423
ZMAT1	non_PAR	Oli	rXCI	X	102166319	rs5986852	A	G	0.264789	0.253472	0.313433	-0.197656	0.037166	1.78809e-07	422
ZMAT1	non_PAR	Oli	rXCI	X	102168617	rs4898341	C	T	0.265823	0.253472	0.318519	-0.200417	0.0370417	1.10946e-07	423
ZMAT1	non_PAR	Oli	rXCI	X	102170569	rs5986853	T	C	0.265823	0.253472	0.318519	-0.200417	0.0370417	1.10946e-07	423
ZMAT1	non_PAR	Oli	rXCI	X	102178032	rs7066266	T	C	0.266197	0.253472	0.320896	-0.198528	0.0370256	1.42876e-07	422
ZMAT1	non_PAR	Oli	rXCI	X	102184323	rs10127320	G	A	0.267606	0.253472	0.328358	-0.204463	0.0372226	7.22803e-08	422
ZMAT1	non_PAR	Oli	rXCI	X	102186310	rs994840	C	A	0.268636	0.256944	0.318519	-0.197455	0.0370988	1.74767e-07	423
ZMAT1	non_PAR	Oli	rXCI	X	102186786	rs6523632	C	A	0.265823	0.253472	0.318519	-0.200417	0.0370417	1.10946e-07	423
ZMAT1	non_PAR	Oli	rXCI	X	102189757	rs5945052	C	G	0.495077	0.496528	0.488889	0.164894	0.0339646	1.75752e-06	423
ZMAT1	non_PAR	Oli	rXCI	X	102190126	rs5944865	C	T	0.495077	0.496528	0.488889	0.164894	0.0339646	1.75752e-06	423
ZMAT1	non_PAR	Oli	rXCI	X	102190185	rs5944866	A	G	0.495077	0.496528	0.488889	0.164894	0.0339646	1.75752e-06	423
ZMAT1	non_PAR	Oli	rXCI	X	102191106	rs55781841	T	C	0.494366	0.496528	0.485075	0.165397	0.034062	1.75186e-06	422
ZMAT1	non_PAR	Oli	rXCI	X	102193300	rs6523635	C	T	0.269394	0.255208	0.330827	-0.203687	0.0369169	6.36429e-08	421
ZMAT1	non_PAR	Oli	rXCI	X	102196714	rs5945055	G	A	0.268636	0.255208	0.325926	-0.197176	0.0369938	1.6812e-07	423
ZMAT1	non_PAR	Oli	rXCI	X	102339756	rs5987663	C	G	0.494366	0.496528	0.485075	0.165935	0.03406	1.62278e-06	422
ZMAT1	non_PAR	Oli	rXCI	X	102346626	rs56402659	TA	T	0.731364	0.744792	0.674074	0.197176	0.0369938	1.6812e-07	423
ZMAT1	non_PAR	Oli	rXCI	X	102347250	rs5945822	G	C	0.493653	0.496528	0.481203	0.164955	0.0340177	1.81009e-06	421
ZMAT1	non_PAR	Oli	rXCI	X	102347508	rs11092402	C	T	0.265823	0.253472	0.318519	-0.200417	0.0370417	1.10946e-07	423
ZMAT1	non_PAR	Oli	rXCI	X	102347981	rs5945847	A	G	0.731364	0.744792	0.674074	0.197176	0.0369938	1.6812e-07	423
ZMAT1	non_PAR	Oli	rXCI	X	102348860	rs5945867	A	T	0.733803	0.746528	0.679104	0.201815	0.0370942	9.50495e-08	422
ZMAT1	non_PAR	Oli	rXCI	X	102493048	rs2473822	C	G	0.264416	0.251736	0.318519	-0.197013	0.0370674	1.81526e-07	423
ZMAT1	non_PAR	Oli	rXCI	X	102494256	rs6616391	G	C	0.667606	0.671875	0.649254	0.215248	0.0336892	4.85557e-10	422
ZMAT1	non_PAR	Oli	rXCI	X	102496520	rs509987	A	G	0.264789	0.253472	0.313433	-0.193591	0.0372716	3.35405e-07	422
ZMAT1	non_PAR	Oli	rXCI	X	102498115	rs61123594	A	T	0.496474	0.5	0.481203	0.16578	0.0341498	1.76417e-06	421
ZMAT1	non_PAR	Oli	rXCI	X	102498117	rs6621501	C	A	0.665726	0.670139	0.646617	0.21144	0.0337554	1.0148e-09	421
ZMAT1	non_PAR	Oli	rXCI	X	102501331	rs5945731	C	G	0.666667	0.670139	0.651852	0.212676	0.0336935	7.62255e-10	423
ZMAT1	non_PAR	Oli	rXCI	X	102502401	rs1415247	C	T	0.667606	0.670139	0.656716	0.205337	0.0336355	2.53157e-09	422
ZMAT1	non_PAR	Oli	rXCI	X	102509999	rs524880	A	G	0.710267	0.720486	0.666667	0.18959	0.0368177	4.18774e-07	423
ZMAT1	non_PAR	Oli	rXCI	X	102511766	rs5945732	A	G	0.644163	0.645833	0.637037	0.210861	0.0337086	1.06096e-09	423
ZMAT1	non_PAR	Oli	rXCI	X	102512757	rs5987611	C	G	0.642757	0.644097	0.637037	0.212181	0.0337354	8.69601e-10	423
ZMAT1	non_PAR	Oli	rXCI	X	102515511	rs2235840	G	A	0.640845	0.642361	0.634328	0.212983	0.0337662	7.84567e-10	422
ZMAT1	non_PAR	Oli	rXCI	X	102518362	rs5987612	G	C	0.708861	0.71875	0.666667	0.188025	0.036901	5.47659e-07	423
ZMAT1	non_PAR	Oli	rXCI	X	102523114	rs5945878	T	C	0.708451	0.71875	0.664179	0.189545	0.0369598	4.65532e-07	422
ZMAT1	non_PAR	Oli	rXCI	X	102525257	rs5945879	T	C	0.708861	0.71875	0.666667	0.188025	0.036901	5.47659e-07	423
ZMAT1	non_PAR	Oli	rXCI	X	102527911	rs5945880	A	T	0.640339	0.642361	0.631579	0.213003	0.0339407	9.47087e-10	421
ZMAT1	non_PAR	Oli	rXCI	X	102528183	rs5945881	A	T	0.639944	0.640625	0.637037	0.213399	0.0338363	7.86158e-10	423
ZMAT1	non_PAR	Oli	rXCI	X	102531749	rs5945883	G	A	0.707454	0.717014	0.666667	0.187563	0.0369382	5.97489e-07	423
ZMAT1	non_PAR	Oli	rXCI	X	102532409	rs62600522	G	T	0.709859	0.71875	0.671642	0.189439	0.0371238	5.28324e-07	422
ZMAT1	non_PAR	Oli	rXCI	X	102534069	rs5945884	A	T	0.716502	0.727431	0.669173	0.18459	0.0365909	7.04417e-07	421
ZMAT1	non_PAR	Oli	rXCI	X	102536023	rs145849605	AC	A	0.717514	0.727431	0.674242	0.178329	0.0367115	1.74024e-06	420
ZMAT1	non_PAR	Oli	rXCI	X	102539314	rs5987613	A	C	0.718706	0.729167	0.674074	0.181134	0.0364846	1.03801e-06	423
ZMAT1	non_PAR	Oli	rXCI	X	102540848	rs985336	T	C	0.719323	0.729167	0.676692	0.18152	0.0367782	1.19715e-06	421
ZMAT1	non_PAR	Oli	rXCI	X	102543220	rs985811	A	G	0.635724	0.635417	0.637037	0.193152	0.0334922	1.66364e-08	423
ZMAT1	non_PAR	Oli	rXCI	X	102551749	rs5987614	T	G	0.7173	0.729167	0.666667	0.179277	0.0363993	1.25528e-06	423
ZMAT1	non_PAR	Oli	rXCI	X	102552266	rs6523671	A	C	0.634318	0.635417	0.62963	0.191917	0.0334626	1.9782e-08	423
ZMAT1	non_PAR	Oli	rXCI	X	102552575	rs5945887	G	A	0.634318	0.635417	0.62963	0.191917	0.0334626	1.9782e-08	423
ZMAT1	non_PAR	Oli	rXCI	X	102554542	rs5945888	A	G	0.720113	0.732639	0.666667	0.180076	0.0364526	1.16928e-06	423
ZMAT1	non_PAR	Oli	rXCI	X	102556312	rs5945889	G	T	0.7173	0.729167	0.666667	0.179277	0.0363993	1.25528e-06	423
ZMAT1	non_PAR	Oli	rXCI	X	102556343	rs5945890	G	A	0.634318	0.635417	0.62963	0.191917	0.0334626	1.9782e-08	423
ZMAT1	non_PAR	Oli	rXCI	X	102560436	rs5945891	T	C	0.634318	0.635417	0.62963	0.191917	0.0334626	1.9782e-08	423
ZMAT1	non_PAR	Oli	rXCI	X	102561133	rs5987488	T	G	0.632911	0.633681	0.62963	0.193368	0.0335114	1.63535e-08	423
ZMAT1	non_PAR	Oli	rXCI	X	102565866	rs5945733	A	G	0.632249	0.635417	0.618321	0.190598	0.0336536	2.93535e-08	419
ZMAT1	non_PAR	Oli	rXCI	X	102568094	rs5987617	C	G	0.634318	0.635417	0.62963	0.191917	0.0334626	1.9782e-08	423
ZMAT1	non_PAR	Oli	rXCI	X	102568249	rs5945893	G	A	0.634318	0.635417	0.62963	0.191917	0.0334626	1.9782e-08	423
ZMAT1	non_PAR	Oli	rXCI	X	102598043	rs5945736	C	G	0.715893	0.727431	0.666667	0.183138	0.0363291	7.15402e-07	423
ZMAT1	non_PAR	Oli	rXCI	X	102598357	rs6523676	A	G	0.715493	0.727431	0.664179	0.182519	0.0364032	8.18333e-07	422
ZNF81	non_PAR	Oli	rXCI	X	47776292	rs4824635	C	A	0.567606	0.572917	0.544776	0.198588	0.0402814	1.22823e-06	422
ZNF81	non_PAR	Oli	rXCI	X	47776352	rs12835890	A	G	0.569014	0.572917	0.552239	0.198261	0.0402585	1.26e-06	422
ZNF81	non_PAR	Oli	rXCI	X	47776475	rs2049994	G	C	0.564175	0.569444	0.541353	0.199921	0.0402722	1.04225e-06	421
ZNF81	non_PAR	Oli	rXCI	X	47778102	rs2506769	C	T	0.567185	0.572917	0.541985	0.196823	0.0406127	1.83734e-06	419
ZNF81	non_PAR	Oli	rXCI	X	47778268	rs2254047	C	T	0.564789	0.569444	0.544776	0.205109	0.0401077	5.0015e-07	422
ZNF81	non_PAR	Oli	rXCI	X	47779370	rs2506770	G	A	0.565401	0.569444	0.548148	0.201179	0.0402609	8.87749e-07	423
ZNF81	non_PAR	Oli	rXCI	X	47780744	rs2473075	T	C	0.566996	0.572917	0.541353	0.203143	0.0400144	6.01811e-07	421
ZNF81	non_PAR	Oli	rXCI	X	47780897	rs2473076	C	G	0.567606	0.572917	0.544776	0.202612	0.0400497	6.55949e-07	422
ZNF81	non_PAR	Oli	rXCI	X	47781170	rs34814142	AT	A	0.562147	0.567708	0.537879	0.202282	0.0402746	7.85851e-07	420
ZNF81	non_PAR	Oli	rXCI	X	47781259	rs2506772	A	G	0.566197	0.571181	0.544776	0.198111	0.0402303	1.26171e-06	422
ZNF81	non_PAR	Oli	rXCI	X	47782074	rs2473077	T	C	0.566197	0.571181	0.544776	0.197782	0.0401473	1.24977e-06	422
ZNF81	non_PAR	Oli	rXCI	X	47782137	rs2473078	T	C	0.565585	0.571181	0.541353	0.197826	0.0402651	1.33361e-06	421
ZNF81	non_PAR	Oli	rXCI	X	47782302	rs2473079	C	T	0.56338	0.567708	0.544776	0.201173	0.0402715	8.95076e-07	422
ZNF81	non_PAR	Oli	rXCI	X	47782600	rs2506773	A	G	0.566807	0.571181	0.548148	0.196874	0.0400351	1.30278e-06	423
ZNF81	non_PAR	Oli	rXCI	X	47783606	rs7891830	A	T	0.565585	0.571181	0.541353	0.195989	0.0403023	1.69438e-06	421
ZNF81	non_PAR	Oli	rXCI	X	47783681	rs7891962	A	T	0.566197	0.571181	0.544776	0.195909	0.0401633	1.57725e-06	422
ZNF81	non_PAR	Oli	rXCI	X	47787782	rs9752524	A	T	0.566197	0.571181	0.544776	0.197272	0.040133	1.31732e-06	422
ZNF81	non_PAR	Oli	rXCI	X	47789663	rs5952454	A	G	0.565401	0.569444	0.548148	0.198156	0.0400567	1.13123e-06	423
ZNF81	non_PAR	Oli	rXCI	X	47789790	rs5953103	C	T	0.565585	0.571181	0.541353	0.203215	0.0399394	5.69036e-07	421
ZNF81	non_PAR	Oli	rXCI	X	47789957	rs9698857	A	C	0.565585	0.571181	0.541353	0.197018	0.0402206	1.43077e-06	421
ZNF81	non_PAR	Oli	rXCI	X	47792917	rs2473081	C	T	0.563559	0.567708	0.545455	0.199963	0.0404991	1.18738e-06	420
ZNF81	non_PAR	Oli	rXCI	X	47794339	rs2506765	A	G	0.566197	0.571181	0.544776	0.196318	0.0401173	1.46265e-06	422
ZNF81	non_PAR	Oli	rXCI	X	47796026	rs926354	T	A	0.565585	0.571181	0.541353	0.197386	0.0399082	1.13836e-06	421
ZNF81	non_PAR	Oli	rXCI	X	47798647	rs723119	C	T	0.562588	0.565972	0.548148	0.202427	0.0401935	7.32386e-07	423
ZNF81	non_PAR	Oli	rXCI	X	47803573	rs909713	T	G	0.566996	0.571181	0.548872	0.198157	0.0401521	1.19931e-06	421
ZNF81	non_PAR	Oli	rXCI	X	47803801	rs1207505	G	A	0.566807	0.571181	0.548148	0.196874	0.0400351	1.30278e-06	423
ZNF81	non_PAR	Oli	rXCI	X	47805269	rs1210900	T	G	0.567606	0.571181	0.552239	0.200485	0.0401002	8.77041e-07	422
ZNF81	non_PAR	Oli	rXCI	X	47805400	rs1207507	T	C	0.566807	0.571181	0.548148	0.196874	0.0400351	1.30278e-06	423
ZNF81	non_PAR	Oli	rXCI	X	47805848	rs1207508	T	C	0.566197	0.571181	0.544776	0.196343	0.0401724	1.50598e-06	422
ZNF81	non_PAR	Oli	rXCI	X	47806610	rs1207509	G	T	0.548523	0.552083	0.533333	0.204317	0.0397255	4.31937e-07	423
ZNF81	non_PAR	Oli	rXCI	X	47807755	rs1207510	T	C	0.542493	0.548611	0.515385	0.219793	0.0399532	6.96258e-08	418
ZNF81	non_PAR	Oli	rXCI	X	47807834	rs1207511	C	T	0.543018	0.546875	0.526316	0.206983	0.0398387	3.33365e-07	421
ZNF81	non_PAR	Oli	rXCI	X	47808036	rs1207512	A	G	0.540311	0.545139	0.519084	0.208112	0.0400339	3.29382e-07	419
ZNF81	non_PAR	Oli	rXCI	X	47808045	rs1207513	A	G	0.540311	0.545139	0.519084	0.208112	0.0400339	3.29382e-07	419
ZNF81	non_PAR	Oli	rXCI	X	47808062	rs1207514	T	C	0.543662	0.546875	0.529851	0.216811	0.0396397	8.17278e-08	422
ZNF81	non_PAR	Oli	rXCI	X	47808097	rs73632354	C	T	0.543018	0.546875	0.526316	0.215443	0.0397472	1.05769e-07	421
ZNF81	non_PAR	Oli	rXCI	X	47808100	rs66492475	A	G	0.543018	0.546875	0.526316	0.215443	0.0397472	1.05769e-07	421
ZNF81	non_PAR	Oli	rXCI	X	47808241	rs1207515	A	G	0.544429	0.546875	0.533835	0.207295	0.0398231	3.17234e-07	421
ZNF81	non_PAR	Oli	rXCI	X	47808309	rs1207517	G	A	0.54314	0.546875	0.526718	0.209659	0.0397492	2.24254e-07	419
ZNF81	non_PAR	Oli	rXCI	X	47811123	rs1207464	C	T	0.559944	0.5625	0.548872	0.215496	0.0401591	1.40046e-07	421
ZNF81	non_PAR	Oli	rXCI	X	47813036	rs1207465	G	A	0.558533	0.5625	0.541353	0.217845	0.0398567	8.35045e-08	421
ZNF81	non_PAR	Oli	rXCI	X	47813337	rs1207466	A	G	0.559155	0.5625	0.544776	0.214414	0.0399624	1.40327e-07	422
ZNF81	non_PAR	Oli	rXCI	X	47813452	rs1207467	A	G	0.558533	0.5625	0.541353	0.213951	0.0400782	1.61488e-07	421
ZNF81	non_PAR	Oli	rXCI	X	47813536	rs5953107	G	A	0.521862	0.527778	0.496241	0.195175	0.0401707	1.7297e-06	421
ZNF81	non_PAR	Oli	rXCI	X	47814585	rs1207469	A	G	0.509142	0.515625	0.481481	0.21925	0.039703	6.18671e-08	423
ZNF81	non_PAR	Oli	rXCI	X	47814692	rs1207470	C	T	0.509142	0.515625	0.481481	0.21925	0.039703	6.18671e-08	423
ZNF81	non_PAR	Oli	rXCI	X	47815504	rs1207471	T	C	0.509168	0.515625	0.481203	0.21786	0.0399185	8.71024e-08	421
ZNF81	non_PAR	Oli	rXCI	X	47815702	rs1207472	A	G	0.509142	0.515625	0.481481	0.21925	0.039703	6.18671e-08	423
ZNF81	non_PAR	Oli	rXCI	X	47817061	rs1207473	C	T	0.509859	0.515625	0.485075	0.220727	0.0397911	5.43325e-08	422
ZNF81	non_PAR	Oli	rXCI	X	47817265	rs1207475	G	A	0.511268	0.519097	0.477612	0.216398	0.0397122	9.09076e-08	422
ZNF81	non_PAR	Oli	rXCI	X	47818267	rs2142872	C	T	0.471831	0.480903	0.432836	0.197956	0.0403103	1.34707e-06	422
ZNF81	non_PAR	Oli	rXCI	X	47819056	rs1207476	A	G	0.509887	0.517361	0.477273	0.217425	0.0398467	8.77263e-08	420
ZNF81	non_PAR	Oli	rXCI	X	47819149	rs5953109	C	T	0.47398	0.482639	0.437037	0.199083	0.0402824	1.15715e-06	423
ZNF81	non_PAR	Oli	rXCI	X	47819370	rs943870	A	T	0.511268	0.517361	0.485075	0.214903	0.0398394	1.20912e-07	422
ZNF81	non_PAR	Oli	rXCI	X	47819792	rs5952456	C	T	0.47398	0.482639	0.437037	0.199083	0.0402824	1.15715e-06	423
ZNF81	non_PAR	Oli	rXCI	X	47820986	rs16637	CTCAACCAA	C	0.495739	0.505208	0.453125	0.214841	0.041006	2.6916e-07	416
ZNF81	non_PAR	Oli	rXCI	X	47822624	rs4824638	T	C	0.473239	0.482639	0.432836	0.198829	0.0405085	1.36314e-06	422
ZNF81	non_PAR	Oli	rXCI	X	47823401	rs721643	A	G	0.471831	0.480903	0.432836	0.198007	0.0404767	1.47472e-06	422
ZNF81	non_PAR	Oli	rXCI	X	47823819	rs9988375	G	C	0.472574	0.480903	0.437037	0.200141	0.0402031	9.71919e-07	423
ZNF81	non_PAR	Oli	rXCI	X	47823965	rs1207477	G	A	0.511989	0.519097	0.481203	0.221038	0.0398563	5.47861e-08	421
ZNF81	non_PAR	Oli	rXCI	X	47825787	rs1207478	T	C	0.511268	0.517361	0.485075	0.214841	0.0398711	1.24635e-07	422
ZNF81	non_PAR	Oli	rXCI	X	47826220	rs1207479	A	T	0.509168	0.517361	0.473684	0.216693	0.0401142	1.1638e-07	421
ZNF81	non_PAR	Oli	rXCI	X	47826606	rs1207480	T	C	0.511299	0.520833	0.469697	0.206924	0.0399162	3.53704e-07	420
ZNF81	non_PAR	Oli	rXCI	X	47827158	rs1207481	A	G	0.4782	0.486111	0.444444	0.198698	0.0401196	1.10015e-06	423
ZNF81	non_PAR	Oli	rXCI	X	47827876	rs1207483	C	T	0.509859	0.517361	0.477612	0.221173	0.0396244	4.52272e-08	422
ZNF81	non_PAR	Oli	rXCI	X	47828134	rs1207484	T	G	0.510578	0.517361	0.481203	0.219388	0.0396823	6.00109e-08	421
ZNF81	non_PAR	Oli	rXCI	X	47830404	rs2473085	C	T	0.511989	0.520833	0.473684	0.211822	0.039878	1.85042e-07	421
ZNF81	non_PAR	Oli	rXCI	X	47831880	rs5905629	A	C	0.474648	0.482639	0.440299	0.197438	0.0403258	1.44547e-06	422
ZNF81	non_PAR	Oli	rXCI	X	47833175	rs1207485	A	G	0.509859	0.517361	0.477612	0.219314	0.0399229	7.21008e-08	422
ZNF81	non_PAR	Oli	rXCI	X	47833207	rs1207486	T	C	0.509859	0.517361	0.477612	0.219314	0.0399229	7.21008e-08	422
ZNF81	non_PAR	Oli	rXCI	X	47834373	rs1207489	C	T	0.509168	0.517361	0.473684	0.211967	0.0399402	1.89492e-07	421
ZNF81	non_PAR	Oli	rXCI	X	47836148	rs1207491	T	C	0.509859	0.517361	0.477612	0.213339	0.0397878	1.42873e-07	422
ZNF81	non_PAR	Oli	rXCI	X	47836343	rs35084954	CT	C	0.509168	0.517361	0.473684	0.218211	0.040063	9.22168e-08	421
ZNF81	non_PAR	Oli	rXCI	X	47837406	rs2022365	A	G	0.47398	0.482639	0.437037	0.199083	0.0402824	1.15715e-06	423
ZNF81	non_PAR	Oli	rXCI	X	47838043	rs1207495	C	G	0.511299	0.517361	0.484848	0.218121	0.0400582	9.31237e-08	420
ZNF81	non_PAR	Oli	rXCI	X	47838229	rs1207496	A	G	0.513361	0.520833	0.481481	0.213567	0.0396325	1.24274e-07	423
ZNF81	non_PAR	Oli	rXCI	X	47840358	rs140376229	TCCTC	T	0.503536	0.512153	0.465649	0.2198	0.0403369	9.13335e-08	419
ZNF81	non_PAR	Oli	rXCI	X	47840630	rs1207498	C	G	0.507736	0.513889	0.481481	0.216175	0.0396162	8.72549e-08	423
ZNF81	non_PAR	Oli	rXCI	X	47840788	rs1207499	A	G	0.507736	0.513889	0.481481	0.216175	0.0396162	8.72549e-08	423
ZNF81	non_PAR	Oli	rXCI	X	47840799	rs1207500	C	T	0.508451	0.513889	0.485075	0.215727	0.0396858	9.74204e-08	422
ZNF81	non_PAR	Oli	rXCI	X	47841382	rs11091211	G	A	0.507062	0.513889	0.477273	0.211284	0.0398627	1.96463e-07	420
ZNF81	non_PAR	Oli	rXCI	X	47841566	rs5905630	T	C	0.530986	0.539931	0.492537	0.233143	0.0399512	1.14417e-08	422
ZNF81	non_PAR	Oli	rXCI	X	47843466	rs5953112	T	C	0.519774	0.529514	0.477273	0.208543	0.0410056	5.76368e-07	420
ZNF81	non_PAR	Oli	rXCI	X	47844711	rs11091212	G	T	0.528169	0.538194	0.485075	0.21049	0.0402319	2.77192e-07	422
ZNF81	non_PAR	Oli	rXCI	X	47845374	rs5906487	C	T	0.491549	0.503472	0.440299	0.197535	0.040838	1.91461e-06	422
ZNF81	non_PAR	Oli	rXCI	X	47845574	rs5953113	G	C	0.528249	0.538194	0.484848	0.212848	0.0401428	1.94473e-07	420
ZNF81	non_PAR	Oli	rXCI	X	47847177	rs5906488	G	A	0.527426	0.536458	0.488889	0.207644	0.040222	3.92464e-07	423
ZNF81	non_PAR	Oli	rXCI	X	47848016	rs5953114	A	G	0.524683	0.534722	0.481203	0.21643	0.0402152	1.29122e-07	421
ZNF81	non_PAR	Oli	rXCI	X	47848639	rs5905632	G	A	0.527426	0.536458	0.488889	0.207644	0.040222	3.92464e-07	423
ZNF81	non_PAR	Oli	rXCI	X	47849816	rs11091213	C	A	0.527426	0.536458	0.488889	0.207644	0.040222	3.92464e-07	423
ZNF81	non_PAR	Oli	rXCI	X	47850889	chrX:47850889:GCGCA:*	GCGCA	*	0.492132	0.494718	0.480916	0.205761	0.0413587	9.95566e-07	415
ZNF81	non_PAR	Oli	rXCI	X	47853650	rs5953116	A	G	0.516901	0.522569	0.492537	0.196364	0.0401843	1.51245e-06	422
ZNF81	non_PAR	Oli	rXCI	X	47865624	rs5906503	A	G	0.516174	0.522569	0.488889	0.19495	0.040092	1.69453e-06	423
ZNF81	non_PAR	Oli	rXCI	X	47872375	rs5906504	A	G	0.47398	0.467014	0.503704	-0.190992	0.0397893	2.27782e-06	423
ZRSR2	non_PAR	Oli	rXCI	X	15796127	rs5936056	G	C	0.723944	0.717014	0.753731	-0.288132	0.0556036	3.565e-07	422
ZRSR2	non_PAR	Oli	rXCI	X	15796459	rs6632737	G	A	0.493653	0.475694	0.571429	-0.325185	0.0489553	1.06684e-10	421
ZRSR2	non_PAR	Oli	rXCI	X	15796519	rs57596658	GT	G	0.49789	0.479167	0.577778	-0.325744	0.048758	8.39267e-11	423
ZRSR2	non_PAR	Oli	rXCI	X	15797016	rs7884480	T	A	0.49435	0.477431	0.568182	-0.327484	0.0493392	1.10362e-10	420
ZRSR2	non_PAR	Oli	rXCI	X	15797232	rs58393311	C	T	0.49435	0.475694	0.575758	-0.320163	0.0490954	2.22515e-10	420
ZRSR2	non_PAR	Oli	rXCI	X	15797674	rs6632738	A	C	0.496474	0.479167	0.571429	-0.325331	0.0490817	1.16239e-10	421
ZRSR2	non_PAR	Oli	rXCI	X	15799840	rs5980192	A	G	0.729577	0.71875	0.776119	-0.305568	0.0560444	8.9452e-08	422
ZRSR2	non_PAR	Oli	rXCI	X	15799991	chrX:15799991:AT:A	AT	A	0.49789	0.479167	0.577778	-0.325744	0.048758	8.39267e-11	423
ZRSR2	non_PAR	Oli	rXCI	X	15801011	rs5936057	T	C	0.49789	0.479167	0.577778	-0.325744	0.048758	8.39267e-11	423
ZRSR2	non_PAR	Oli	rXCI	X	15802333	rs5934279	C	A	0.725352	0.717014	0.761194	-0.300388	0.0557099	1.22321e-07	422
ZRSR2	non_PAR	Oli	rXCI	X	15803131	rs9698629	T	C	0.496484	0.477431	0.577778	-0.321799	0.0489084	1.55232e-10	423
ZRSR2	non_PAR	Oli	rXCI	X	15803249	rs9698635	T	C	0.495763	0.479167	0.568182	-0.32569	0.049117	1.14802e-10	420
ZRSR2	non_PAR	Oli	rXCI	X	15803377	rs5936059	A	G	0.498592	0.480903	0.574627	-0.324418	0.0490327	1.24652e-10	422
ZRSR2	non_PAR	Oli	rXCI	X	15803890	rs5936060	C	T	0.363508	0.352431	0.412214	-0.283435	0.052128	9.7127e-08	419
ZRSR2	non_PAR	Oli	rXCI	X	15803899	rs5934280	C	T	0.494334	0.479167	0.561538	-0.327064	0.0494048	1.2333e-10	418
ZRSR2	non_PAR	Oli	rXCI	X	15804848	rs2238917	T	C	0.496474	0.479167	0.571429	-0.325503	0.0490339	1.09406e-10	421
ZRSR2	non_PAR	Oli	rXCI	X	15805249	rs2238918	T	A	0.495763	0.479167	0.568182	-0.32761	0.0490732	8.7277e-11	420
ZRSR2	non_PAR	Oli	rXCI	X	15805852	rs62940162	A	AC	0.494318	0.479167	0.5625	-0.333014	0.0495039	6.46696e-11	416
ZRSR2	non_PAR	Oli	rXCI	X	15807351	rs6632741	G	A	0.49789	0.479167	0.577778	-0.325744	0.048758	8.39267e-11	423
ZRSR2	non_PAR	Oli	rXCI	X	15808433	rs5936061	T	C	0.49789	0.479167	0.577778	-0.325744	0.048758	8.39267e-11	423
ZRSR2	non_PAR	Oli	rXCI	X	15808678	rs5934281	G	A	0.728169	0.71875	0.768657	-0.305355	0.0563889	1.08493e-07	422
ZRSR2	non_PAR	Oli	rXCI	X	15809401	rs5980193	T	G	0.742938	0.734375	0.780303	-0.296576	0.0576149	4.24229e-07	420
ZRSR2	non_PAR	Oli	rXCI	X	15809440	rs6629131	C	T	0.497183	0.479167	0.574627	-0.325347	0.0488825	9.81296e-11	422
ZRSR2	non_PAR	Oli	rXCI	X	15810547	rs5980194	C	T	0.496474	0.479167	0.571429	-0.325943	0.0488875	9.17698e-11	421
ZRSR2	non_PAR	Oli	rXCI	X	15811312	rs1557808	C	G	0.497183	0.479167	0.574627	-0.324541	0.0488393	1.04686e-10	422
ZRSR2	non_PAR	Oli	rXCI	X	15812287	rs5978741	G	A	0.49789	0.479167	0.577778	-0.325744	0.048758	8.39267e-11	423
ZRSR2	non_PAR	Oli	rXCI	X	15816696	rs3788925	G	C	0.366197	0.352431	0.425373	-0.281425	0.0514675	8.23778e-08	422
ZRSR2	non_PAR	Oli	rXCI	X	15818525	rs5936062	T	G	0.497183	0.479167	0.574627	-0.328101	0.0487767	6.36063e-11	422
ZRSR2	non_PAR	Oli	rXCI	X	15820243	rs2301724	C	T	0.505634	0.489583	0.574627	-0.316801	0.0490676	3.25934e-10	422
ZRSR2	non_PAR	Oli	rXCI	X	15820952	rs5980195	A	G	0.497183	0.479167	0.574627	-0.317181	0.0486141	2.17005e-10	422
ZRSR2	non_PAR	Oli	rXCI	X	15821539	rs5980196	G	A	0.497183	0.479167	0.574627	-0.325784	0.0488747	9.23422e-11	422
ZRSR2	non_PAR	Oli	rXCI	X	15822563	rs12393363	G	A	0.364789	0.350694	0.425373	-0.271782	0.0515314	2.23877e-07	422
ZRSR2	non_PAR	Oli	rXCI	X	15823712	rs5936063	T	C	0.49789	0.479167	0.577778	-0.325744	0.048758	8.39267e-11	423
ZRSR2	non_PAR	Oli	rXCI	X	15825240	rs5936064	G	A	0.725852	0.717014	0.765625	-0.302041	0.0567394	1.75622e-07	416
ZRSR2	non_PAR	Oli	rXCI	X	15825246	rs5936065	C	T	0.495035	0.479167	0.565891	-0.327579	0.0493322	1.09466e-10	417
ZRSR2	non_PAR	Oli	rXCI	X	15828488	rs5936066	A	G	0.497884	0.479167	0.578947	-0.322726	0.0489643	1.45717e-10	421
ZRSR2	non_PAR	Oli	rXCI	X	15828929	rs2189277	T	C	0.743662	0.734375	0.783582	-0.296227	0.057546	4.23009e-07	422
ZRSR2	non_PAR	Oli	rXCI	X	15829764	rs764990	A	G	0.498592	0.479167	0.58209	-0.326234	0.0489212	9.07403e-11	422
ZRSR2	non_PAR	Oli	rXCI	X	15832242	rs2523002	A	G	0.498592	0.479167	0.58209	-0.317594	0.0487045	2.21784e-10	422
ZRSR2	non_PAR	Oli	rXCI	X	15836396	rs798177	A	G	0.738028	0.730903	0.768657	-0.286782	0.0569098	7.22753e-07	422
ZRSR2	non_PAR	Oli	rXCI	X	15836411	rs798178	G	A	0.367606	0.352431	0.432836	-0.278198	0.0515068	1.16638e-07	422
ZRSR2	non_PAR	Oli	rXCI	X	15836777	rs798179	G	C	0.499295	0.479167	0.586466	-0.331527	0.0491446	5.665e-11	421
ZRSR2	non_PAR	Oli	rXCI	X	15838464	rs798180	C	T	0.499297	0.479167	0.585185	-0.326184	0.0488479	8.56249e-11	423
ZRSR2	non_PAR	Oli	rXCI	X	15842711	rs798166	T	C	0.738028	0.730903	0.768657	-0.287645	0.0569652	6.87322e-07	422
ZRSR2	non_PAR	Oli	rXCI	X	15842794	rs798167	C	T	0.496474	0.479167	0.571429	-0.325357	0.0489219	1.01578e-10	421
ZRSR2	non_PAR	Oli	rXCI	X	15844330	rs3048672	GACTAAAAAA	G	0.492199	0.477431	0.55814	-0.340548	0.0495234	2.558e-11	417
ZRSR2	non_PAR	Oli	rXCI	X	15844333	chrX:15844333:T:*	T	*	0.397163	0.361111	0.55814	-0.269119	0.0466932	1.71427e-08	417
ZRSR2	non_PAR	Oli	rXCI	X	15845173	rs798168	T	C	0.49789	0.479167	0.577778	-0.324574	0.048677	9.0803e-11	423
ZRSR2	non_PAR	Oli	rXCI	X	15849327	rs5936067	C	T	0.739069	0.730903	0.774436	-0.286708	0.0572659	8.48535e-07	421
ZRSR2	non_PAR	Oli	rXCI	X	15850182	rs5980197	T	C	0.49789	0.479167	0.577778	-0.324574	0.048677	9.0803e-11	423
ZRSR2	non_PAR	Oli	rXCI	X	15851190	rs2040722	C	T	0.738397	0.730903	0.77037	-0.287862	0.0568801	6.49247e-07	423
ZRSR2	non_PAR	Oli	rXCI	X	15852002	rs2795104	C	A	0.49789	0.479167	0.577778	-0.324574	0.048677	9.0803e-11	423
ZRSR2	non_PAR	Oli	rXCI	X	15860198	rs6632752	C	T	0.487288	0.465278	0.583333	-0.307069	0.048559	7.17811e-10	420
ZRSR2	non_PAR	Oli	rXCI	X	15862525	rs798146	T	C	0.734177	0.723958	0.777778	-0.27738	0.0569766	1.64873e-06	423
ZRSR2	non_PAR	Oli	rXCI	X	15865992	rs798147	A	G	0.733803	0.723958	0.776119	-0.278814	0.0569826	1.4671e-06	422
ZRSR2	non_PAR	Oli	rXCI	X	15866669	rs798148	C	T	0.487288	0.465278	0.583333	-0.314093	0.0487361	3.51237e-10	420
ZRSR2	non_PAR	Oli	rXCI	X	15867308	rs798149	A	G	0.489451	0.465278	0.592593	-0.30972	0.0483516	4.39612e-10	423
ZRSR2	non_PAR	Oli	rXCI	X	15867347	rs798150	T	C	0.488732	0.465278	0.589552	-0.311873	0.04837	3.43431e-10	422
ZRSR2	non_PAR	Oli	rXCI	X	15868762	rs798151	A	G	0.487324	0.463542	0.589552	-0.308355	0.0487121	6.87417e-10	422
ZRSR2	non_PAR	Oli	rXCI	X	15869135	rs798152	G	A	0.488045	0.463542	0.592593	-0.307549	0.0484909	6.38072e-10	423
ZRSR2	non_PAR	Oli	rXCI	X	15871508	rs798153	G	A	0.486601	0.463542	0.586466	-0.30766	0.0487347	7.62219e-10	421
ZRSR2	non_PAR	Oli	rXCI	X	15871657	rs34050782	C	T	0.452347	0.428819	0.559055	-0.294161	0.0501716	9.97126e-09	415
ZRSR2	non_PAR	Oli	rXCI	X	15871658	rs759980408	GCGCA	G	0.43101	0.407986	0.535433	-0.285923	0.0507053	3.37233e-08	415
ZRSR2	non_PAR	Oli	rXCI	X	15871659	chrX:15871659:C:*	C	*	0.428977	0.404514	0.539062	-0.305624	0.0501903	2.80233e-09	416
ZRSR2	non_PAR	Oli	rXCI	X	15871660	chrX:15871660:GCACA:*	GCACA	*	0.428977	0.404514	0.539062	-0.305624	0.0501903	2.80233e-09	416
ZRSR2	non_PAR	Oli	rXCI	X	15871908	rs798155	G	C	0.488732	0.463542	0.597015	-0.305921	0.0484283	7.42574e-10	422
ZRSR2	non_PAR	Oli	rXCI	X	15875875	rs798156	C	G	0.733803	0.723958	0.776119	-0.277379	0.0570895	1.72775e-06	422
ZRSR2	non_PAR	Oli	rXCI	X	15878260	rs809529	A	G	0.373239	0.352431	0.462687	-0.259775	0.0515931	7.37666e-07	422
ZRSR2	non_PAR	Oli	rXCI	X	15882096	rs798157	C	T	0.483003	0.461806	0.576923	-0.309126	0.049046	8.15042e-10	418
ZRSR2	non_PAR	Oli	rXCI	X	15882103	rs798158	T	C	0.483003	0.461806	0.576923	-0.309126	0.049046	8.15042e-10	418
ZRSR2	non_PAR	Oli	rXCI	X	15882205	rs798159	A	G	0.734177	0.723958	0.777778	-0.27738	0.0569766	1.64873e-06	423
ZRSR2	non_PAR	Oli	rXCI	X	15882995	rs798160	C	A	0.484463	0.463542	0.575758	-0.295797	0.0490744	3.94167e-09	420
ZRSR2	non_PAR	Oli	rXCI	X	15883139	rs35557440	A	AC	0.488045	0.463542	0.592593	-0.307549	0.0484909	6.38072e-10	423
ZRSR2	non_PAR	Oli	rXCI	X	15884306	rs798161	T	G	0.372355	0.352431	0.458647	-0.262423	0.0516281	5.83633e-07	421
ZRSR2	non_PAR	Oli	rXCI	X	15885119	rs798162	T	A	0.486601	0.463542	0.586466	-0.303085	0.0485231	1.12463e-09	421
ZRSR2	non_PAR	Oli	rXCI	X	15885596	rs798163	G	A	0.487324	0.463542	0.589552	-0.308529	0.0486711	6.52409e-10	422
ZRSR2	non_PAR	Oli	rXCI	X	15885710	rs798164	T	C	0.486601	0.463542	0.586466	-0.312919	0.0486003	3.63321e-10	421
ZRSR2	non_PAR	Oli	rXCI	X	15886541	rs798165	C	T	0.488011	0.463542	0.593985	-0.30844	0.0486668	6.58931e-10	421
ZRSR2	non_PAR	Oli	rXCI	X	15887102	rs111812872	T	TCAG	0.727273	0.717014	0.773438	-0.290806	0.0572364	5.93308e-07	416
ZRSR2	non_PAR	Oli	rXCI	X	15887104	rs3051773	T	A	0.727273	0.717014	0.773438	-0.290806	0.0572364	5.93308e-07	416
ZRSR2	non_PAR	Oli	rXCI	X	15887905	rs798185	T	C	0.393512	0.378472	0.458647	-0.28267	0.0509122	5.30042e-08	421
ZRSR2	non_PAR	Oli	rXCI	X	15889350	rs798186	T	C	0.369014	0.348958	0.455224	-0.25935	0.0516926	8.05137e-07	422
ZRSR2	non_PAR	Oli	rXCI	X	15889918	rs798187	A	G	0.371308	0.350694	0.459259	-0.255085	0.0515455	1.12109e-06	423
ZRSR2	non_PAR	Oli	rXCI	X	15891612	rs798188	T	C	0.394366	0.378472	0.462687	-0.291174	0.0504043	1.58063e-08	422
ZRSR2	non_PAR	Oli	rXCI	X	15892135	rs798189	A	G	0.368644	0.350694	0.44697	-0.259766	0.0519379	8.70944e-07	420
ZRSR2	non_PAR	Oli	rXCI	X	15893483	rs5936072	C	T	0.371308	0.350694	0.459259	-0.255085	0.0515455	1.12109e-06	423
ZRSR2	non_PAR	Oli	rXCI	X	15893906	rs6527649	A	G	0.735584	0.725694	0.777778	-0.279212	0.0572273	1.56679e-06	423
ZRSR2	non_PAR	Oli	rXCI	X	15896285	rs5978742	C	T	0.392958	0.376736	0.462687	-0.281195	0.0510076	6.51253e-08	422
ZRSR2	non_PAR	Oli	rXCI	X	15896587	rs6632756	G	A	0.483099	0.460069	0.58209	-0.304879	0.0485039	8.91764e-10	422
ZRSR2	non_PAR	Oli	rXCI	X	15896967	rs2522998	G	C	0.48237	0.460069	0.578947	-0.306695	0.0487137	8.42287e-10	421
ZRSR2	non_PAR	Oli	rXCI	X	15901249	rs2522999	G	T	0.404225	0.387153	0.477612	-0.285336	0.0500012	2.31489e-08	422
ZRSR2	non_PAR	Oli	rXCI	X	15903112	rs1158027	C	T	0.393512	0.378472	0.458647	-0.276652	0.0507796	9.1544e-08	421
ZRSR2	non_PAR	Oli	rXCI	X	15906825	rs798191	A	T	0.728551	0.717014	0.777778	-0.277433	0.0566038	1.40825e-06	423
ZRSR2	non_PAR	Oli	rXCI	X	15907252	rs798192	C	T	0.368495	0.348958	0.451852	-0.253385	0.0514131	1.23652e-06	423
ZRSR2	non_PAR	Oli	rXCI	X	15907509	rs798193	A	C	0.729577	0.717014	0.783582	-0.278598	0.056994	1.501e-06	422
ZRSR2	non_PAR	Oli	rXCI	X	15912382	rs798183	T	G	0.728551	0.717014	0.777778	-0.277433	0.0566038	1.40825e-06	423
ZRSR2	non_PAR	Oli	rXCI	X	15912675	rs798184	C	T	0.45493	0.428819	0.567164	-0.269544	0.0493456	8.48379e-08	422
ZRSR2	non_PAR	Oli	rXCI	X	15912943	rs72412092	G	GA	0.724432	0.715278	0.765625	-0.286792	0.05677	6.84038e-07	416
ZRSR2	non_PAR	Oli	rXCI	X	15912948	rs66572438	AGAT	A	0.724432	0.715278	0.765625	-0.286792	0.05677	6.84038e-07	416
ZRSR2	non_PAR	Oli	rXCI	X	15914360	rs798172	G	C	0.729577	0.717014	0.783582	-0.279117	0.0570002	1.44069e-06	422
ZRSR2	non_PAR	Oli	rXCI	X	15915040	rs798173	A	G	0.45493	0.428819	0.567164	-0.27208	0.0492439	6.10211e-08	422
ZRSR2	non_PAR	Oli	rXCI	X	15916020	rs798174	G	A	0.45493	0.428819	0.567164	-0.270339	0.0492908	7.55353e-08	422
ZRSR2	non_PAR	Oli	rXCI	X	15916488	rs798175	T	C	0.726761	0.715278	0.776119	-0.278	0.0565914	1.33663e-06	422
ZRSR2	non_PAR	Oli	rXCI	X	15916822	rs798176	A	C	0.454161	0.428819	0.56391	-0.269501	0.0492801	8.21769e-08	421
ZRSR2	non_PAR	Oli	rXCI	X	15917632	rs2057705	T	C	0.455696	0.428819	0.57037	-0.271259	0.0491398	6.25561e-08	423
ZRSR2	non_PAR	Oli	rXCI	X	15917946	rs2523001	T	G	0.456338	0.428819	0.574627	-0.271734	0.0493649	6.7997e-08	422
ZRSR2	non_PAR	Oli	rXCI	X	15921131	rs5978743	G	T	0.45493	0.428819	0.567164	-0.271394	0.0492729	6.68005e-08	422
ZRSR2	non_PAR	Oli	rXCI	X	15921871	rs5936077	T	A	0.728551	0.717014	0.777778	-0.277433	0.0566038	1.40825e-06	423
ZRSR2	non_PAR	Oli	rXCI	X	15922510	rs11797379	C	G	0.727016	0.717014	0.770992	-0.282911	0.0566028	8.86013e-07	419
ZRSR2	non_PAR	Oli	rXCI	X	15922513	rs11797414	G	C	0.727016	0.717014	0.770992	-0.282911	0.0566028	8.86013e-07	419
ZRSR2	non_PAR	Oli	rXCI	X	15923137	rs2316423	G	C	0.45493	0.428819	0.567164	-0.276672	0.0490539	3.31055e-08	422
ZRSR2	non_PAR	Oli	rXCI	X	15925763	rs798142	C	T	0.455696	0.428819	0.57037	-0.271259	0.0491398	6.25561e-08	423
ZRSR2	non_PAR	Oli	rXCI	X	15926104	rs798143	A	G	0.727786	0.717014	0.774436	-0.279019	0.0568055	1.34168e-06	421
ZRSR2	non_PAR	Oli	rXCI	X	15928877	rs798144	G	A	0.450704	0.425347	0.559701	-0.269446	0.0493298	8.49474e-08	422
ZRSR2	non_PAR	Oli	rXCI	X	15946722	rs7050036	T	A	0.628692	0.609375	0.711111	-0.255178	0.0518303	1.26707e-06	423
ZRSR2	non_PAR	Oli	rXCI	X	15972211	rs705859	T	C	0.643159	0.625	0.721805	-0.262254	0.0520746	7.34666e-07	421
ACOT9	non_PAR	Oli	female_only	X	23743269	rs5925605	C	G	0.299013	0.303819	0.278195	0.46596	0.0860348	1.43549e-07	288
AP1S2	non_PAR	Oli	female_only	X	15818355	rs2316347	T	C	0.2391	0.251736	0.185185	0.40803	0.0708925	2.52819e-08	288
AP1S2	non_PAR	Oli	female_only	X	15821912	rs2238919	C	T	0.226761	0.237847	0.179104	0.423343	0.0728861	1.91836e-08	288
AP1S2	non_PAR	Oli	female_only	X	15823759	rs4342797	C	T	0.226761	0.237847	0.179104	0.423343	0.0728861	1.91836e-08	288
AP1S2	non_PAR	Oli	female_only	X	15829164	rs2214428	G	A	0.227848	0.237847	0.185185	0.424806	0.0723818	1.39274e-08	288
AP1S2	non_PAR	Oli	female_only	X	15829385	rs4830550	A	G	0.242254	0.253472	0.19403	0.40736	0.0701087	1.89714e-08	288
AP1S2	non_PAR	Oli	female_only	X	15832417	rs3761617	C	T	0.227848	0.237847	0.185185	0.423343	0.0728861	1.91836e-08	288
AP1S2	non_PAR	Oli	female_only	X	15841475	rs12156972	G	T	0.239437	0.251736	0.186567	0.40803	0.0708925	2.52819e-08	288
AP1S2	non_PAR	Oli	female_only	X	15843244	rs4830997	T	G	0.240506	0.251736	0.192593	0.40803	0.0708925	2.52819e-08	288
AP1S2	non_PAR	Oli	female_only	X	15845153	rs3788929	T	C	0.239437	0.251736	0.186567	0.40803	0.0708925	2.52819e-08	288
AP1S2	non_PAR	Oli	female_only	X	15847267	rs72614602	T	G	0.240506	0.251736	0.192593	0.40803	0.0708925	2.52819e-08	288
AP1S2	non_PAR	Oli	female_only	X	15849021	rs17216806	C	T	0.240506	0.251736	0.192593	0.40803	0.0708925	2.52819e-08	288
AP1S2	non_PAR	Oli	female_only	X	15850357	rs4830998	G	A	0.240506	0.251736	0.192593	0.40803	0.0708925	2.52819e-08	288
AP1S2	non_PAR	Oli	female_only	X	15850386	rs5936068	C	T	0.240506	0.251736	0.192593	0.40803	0.0708925	2.52819e-08	288
AP1S2	non_PAR	Oli	female_only	X	15852004	rs5936069	A	C	0.240506	0.251736	0.192593	0.40803	0.0708925	2.52819e-08	288
AP1S2	non_PAR	Oli	female_only	X	15862471	rs2027493	T	C	0.24507	0.258681	0.186567	0.41545	0.0688396	5.72836e-09	288
AP1S2	non_PAR	Oli	female_only	X	15866016	rs5936070	C	T	0.243662	0.258681	0.179104	0.41545	0.0688396	5.72836e-09	288
AP1S2	non_PAR	Oli	female_only	X	15871285	rs3048669	GAAC	G	0.244006	0.260417	0.172932	0.413509	0.0688843	6.81036e-09	288
AP1S2	non_PAR	Oli	female_only	X	15876891	rs1858561	A	T	0.24507	0.260417	0.179104	0.413509	0.0688843	6.81036e-09	288
AP1S2	non_PAR	Oli	female_only	X	15880629	rs2316345	G	A	0.24507	0.260417	0.179104	0.413509	0.0688843	6.81036e-09	288
AP1S2	non_PAR	Oli	female_only	X	15900024	rs5980201	A	C	0.250352	0.263889	0.192593	0.410399	0.0678323	5.27764e-09	288
AP1S2	non_PAR	Oli	female_only	X	15903143	rs4831002	T	G	0.247887	0.262153	0.186567	0.418289	0.0681203	3.23058e-09	288
AP1S2	non_PAR	Oli	female_only	X	15905773	rs5980202	C	T	0.246827	0.260417	0.18797	0.43529	0.0677808	6.76597e-10	288
AP1S2	non_PAR	Oli	female_only	X	15905934	rs5936074	G	A	0.270042	0.284722	0.207407	0.453644	0.0655171	3.7145e-11	288
AP1S2	non_PAR	Oli	female_only	X	15907678	rs68190735	C	T	0.274262	0.289931	0.207407	0.451644	0.0653714	4.0635e-11	288
AP1S2	non_PAR	Oli	female_only	X	15908089	rs5936075	C	T	0.274262	0.289931	0.207407	0.451644	0.0653714	4.0635e-11	288
AP1S2	non_PAR	Oli	female_only	X	15910045	rs5980203	A	C	0.272214	0.289931	0.195489	0.451644	0.0653714	4.0635e-11	288
AP1S2	non_PAR	Oli	female_only	X	15911625	rs16980210	T	C	0.271831	0.288194	0.201493	0.459301	0.0659636	2.94917e-11	288
AP1S2	non_PAR	Oli	female_only	X	15921023	rs5936076	G	A	0.246479	0.258681	0.19403	0.444183	0.0685174	4.79899e-10	288
AP1S2	non_PAR	Oli	female_only	X	15923730	rs112922872	T	C	0.272855	0.288194	0.207407	0.459301	0.0659636	2.94917e-11	288
AP1S2	non_PAR	Oli	female_only	X	15923961	rs5980206	T	C	0.272855	0.288194	0.207407	0.459301	0.0659636	2.94917e-11	288
AP1S2	non_PAR	Oli	female_only	X	15926889	rs11094686	G	A	0.246479	0.258681	0.19403	0.444183	0.0685174	4.79899e-10	288
APOOL	non_PAR	Oli	female_only	X	85140865	rs6623233	G	T	0.61831	0.625	0.589552	0.319541	0.0623499	5.97393e-07	288
APOOL	non_PAR	Oli	female_only	X	85140935	rs6623234	G	C	0.626761	0.633681	0.597015	0.325704	0.0616877	2.81657e-07	288
APOOL	non_PAR	Oli	female_only	X	85143869	rs5923271	C	T	0.624113	0.631944	0.589147	0.327432	0.0612346	2.02134e-07	288
APOOL	non_PAR	Oli	female_only	X	85143871	rs5923272	G	T	0.624113	0.631944	0.589147	0.327432	0.0612346	2.02134e-07	288
APOOL	non_PAR	Oli	female_only	X	85147940	rs6524425	G	C	0.623944	0.631944	0.589552	0.321497	0.0619751	4.41835e-07	288
APOOL	non_PAR	Oli	female_only	X	85148333	rs6524426	G	A	0.622003	0.630208	0.586466	0.327965	0.0621411	2.84623e-07	288
APOOL	non_PAR	Oli	female_only	X	85148339	rs6524427	G	T	0.623944	0.631944	0.589552	0.327984	0.0618738	2.54068e-07	288
APOOL	non_PAR	Oli	female_only	X	85149569	rs5923275	G	T	0.626234	0.633681	0.593985	0.325704	0.0616877	2.81657e-07	288
APOOL	non_PAR	Oli	female_only	X	85150930	rs4370676	G	A	0.626761	0.633681	0.597015	0.325704	0.0616877	2.81657e-07	288
APOOL	non_PAR	Oli	female_only	X	85151935	rs5968462	A	G	0.627286	0.633681	0.6	0.325704	0.0616877	2.81657e-07	288
APOOL	non_PAR	Oli	female_only	X	85152790	rs4341285	G	T	0.626761	0.633681	0.597015	0.325704	0.0616877	2.81657e-07	288
APOOL	non_PAR	Oli	female_only	X	85153105	rs1013639	A	G	0.627286	0.633681	0.6	0.325704	0.0616877	2.81657e-07	288
APOOL	non_PAR	Oli	female_only	X	85156159	rs5923280	C	T	0.626761	0.633681	0.597015	0.325704	0.0616877	2.81657e-07	288
APOOL	non_PAR	Oli	female_only	X	85156704	rs1541319	C	T	0.627645	0.633681	0.601504	0.325704	0.0616877	2.81657e-07	288
APOOL	non_PAR	Oli	female_only	X	85158934	rs4828333	C	T	0.622695	0.631944	0.581395	0.321497	0.0619751	4.41835e-07	288
APOOL	non_PAR	Oli	female_only	X	85158935	rs4828334	C	A	0.622695	0.631944	0.581395	0.321497	0.0619751	4.41835e-07	288
APOOL	non_PAR	Oli	female_only	X	85159281	rs1547434	G	A	0.627119	0.633681	0.598485	0.325704	0.0616877	2.81657e-07	288
APOOL	non_PAR	Oli	female_only	X	85160040	rs60310056	G	GTGTT	0.624294	0.631944	0.590909	0.326921	0.062095	3.03173e-07	288
BCLAF3	non_PAR	Oli	female_only	X	19847460	rs36068457	A	T	0.112994	0.116319	0.0984848	-0.493903	0.098432	9.95612e-07	288
BCLAF3	non_PAR	Oli	female_only	X	19849266	rs113963869	C	T	0.112994	0.112847	0.113636	-0.487497	0.0991817	1.61005e-06	288
BCLAF3	non_PAR	Oli	female_only	X	19854073	rs5955853	T	C	0.114245	0.116319	0.105263	-0.493903	0.098432	9.95612e-07	288
BCLAF3	non_PAR	Oli	female_only	X	19856724	rs145133501	C	G	0.112676	0.112847	0.11194	-0.487497	0.0991817	1.61005e-06	288
BCLAF3	non_PAR	Oli	female_only	X	19880352	rs58943877	T	C	0.116737	0.116319	0.118519	-0.493903	0.098432	9.95612e-07	288
BCLAF3	non_PAR	Oli	female_only	X	19885873	rs5955861	A	G	0.111111	0.109375	0.118519	-0.520962	0.100242	4.2191e-07	288
BCLAF3	non_PAR	Oli	female_only	X	19898023	rs58493761	G	A	0.112676	0.112847	0.11194	-0.491453	0.0993452	1.38858e-06	288
BCLAF3	non_PAR	Oli	female_only	X	19899056	rs74324815	G	C	0.107496	0.111111	0.0916031	-0.519183	0.103796	1.07256e-06	288
BCLAF3	non_PAR	Oli	female_only	X	19899231	rs79327869	A	G	0.114085	0.114583	0.11194	-0.497227	0.0988863	9.47109e-07	288
BCLAF3	non_PAR	Oli	female_only	X	19899629	rs61332626	G	T	0.112835	0.114583	0.105263	-0.497227	0.0988863	9.47109e-07	288
BCLAF3	non_PAR	Oli	female_only	X	19899695	rs111876644	T	C	0.114085	0.114583	0.11194	-0.497227	0.0988863	9.47109e-07	288
BCLAF3	non_PAR	Oli	female_only	X	19902282	rs149977318	C	T	0.111268	0.111111	0.11194	-0.489674	0.0995429	1.58012e-06	288
BCLAF3	non_PAR	Oli	female_only	X	19906344	rs112934841	A	G	0.155148	0.152778	0.165414	-0.455472	0.0894123	6.92708e-07	288
BCLAF3	non_PAR	Oli	female_only	X	19910599	rs7878565	G	A	0.156559	0.154514	0.165414	-0.450255	0.0890068	8.2003e-07	288
BCLAF3	non_PAR	Oli	female_only	X	19914497	rs7054185	G	A	0.175809	0.170139	0.2	-0.425159	0.0858045	1.3373e-06	288
BCLAF3	non_PAR	Oli	female_only	X	19914499	chrX:19914499:C:CT	C	CT	0.157746	0.152778	0.179104	-0.452424	0.0886222	6.57113e-07	288
BCLAF3	non_PAR	Oli	female_only	X	19914597	rs6527951	C	T	0.156118	0.151042	0.177778	-0.444413	0.0895633	1.29396e-06	288
BCLAF3	non_PAR	Oli	female_only	X	19917459	rs7061619	C	T	0.154712	0.149306	0.177778	-0.480085	0.0903622	2.39436e-07	288
BCLAF3	non_PAR	Oli	female_only	X	19917727	rs7062073	C	T	0.175809	0.170139	0.2	-0.425159	0.0858045	1.3373e-06	288
BCLAF3	non_PAR	Oli	female_only	X	19917789	rs10574256	GTTA	G	0.172316	0.170139	0.181818	-0.425159	0.0858045	1.3373e-06	288
BCLAF3	non_PAR	Oli	female_only	X	19919390	rs150758887	C	CA	0.157746	0.154514	0.171642	-0.450255	0.0890068	8.2003e-07	288
BCLAF3	non_PAR	Oli	female_only	X	19919609	rs7880364	C	A	0.156118	0.151042	0.177778	-0.444413	0.0895633	1.29396e-06	288
BCLAF3	non_PAR	Oli	female_only	X	19919754	rs7879651	G	A	0.156338	0.152778	0.171642	-0.452424	0.0886222	6.57113e-07	288
BCLAF3	non_PAR	Oli	female_only	X	19920132	rs5955864	T	C	0.177465	0.173611	0.19403	-0.432192	0.0861169	9.91151e-07	288
BCLAF3	non_PAR	Oli	female_only	X	19939425	rs7891306	C	T	0.152113	0.147569	0.171642	-0.449282	0.0911477	1.50862e-06	288
BCLAF3	non_PAR	Oli	female_only	X	19940010	rs12011296	G	A	0.156118	0.151042	0.177778	-0.45371	0.0912399	1.23058e-06	288
BCLAF3	non_PAR	Oli	female_only	X	19940581	rs5955866	C	T	0.153305	0.147569	0.177778	-0.449282	0.0911477	1.50862e-06	288
BCLAF3	non_PAR	Oli	female_only	X	19946805	rs4825325	T	C	0.153738	0.151042	0.165414	-0.444413	0.0895633	1.29396e-06	288
BCLAF3	non_PAR	Oli	female_only	X	19947370	rs5909345	T	C	0.156118	0.151042	0.177778	-0.444413	0.0895633	1.29396e-06	288
BCLAF3	non_PAR	Oli	female_only	X	19963217	rs7888325	T	C	0.156118	0.151042	0.177778	-0.444413	0.0895633	1.29396e-06	288
BCLAF3	non_PAR	Oli	female_only	X	19969387	rs12006898	T	C	0.155148	0.152778	0.165414	-0.441998	0.0899416	1.61689e-06	288
BCLAF3	non_PAR	Oli	female_only	X	19970541	rs5955869	G	A	0.153738	0.151042	0.165414	-0.444413	0.0895633	1.29396e-06	288
BCLAF3	non_PAR	Oli	female_only	X	19972033	rs5955871	C	T	0.156118	0.151042	0.177778	-0.444413	0.0895633	1.29396e-06	288
BCLAF3	non_PAR	Oli	female_only	X	19973392	rs12387893	G	A	0.156118	0.151042	0.177778	-0.444413	0.0895633	1.29396e-06	288
BCLAF3	non_PAR	Oli	female_only	X	19977382	rs6527957	G	T	0.152113	0.147569	0.171642	-0.441904	0.0904884	1.86475e-06	288
BCLAF3	non_PAR	Oli	female_only	X	19980482	rs4459043	C	T	0.152113	0.147569	0.171642	-0.441904	0.0904884	1.86475e-06	288
BCLAF3	non_PAR	Oli	female_only	X	19981591	rs151261536	G	A	0.138028	0.133681	0.156716	-0.505046	0.0977455	4.88068e-07	288
BCLAF3	non_PAR	Oli	female_only	X	19983731	rs139151396	T	C	0.156338	0.152778	0.171642	-0.438846	0.0878498	1.10604e-06	288
BEX4	non_PAR	Oli	female_only	X	103098866	rs2382870	T	C	0.664789	0.677083	0.61194	-0.296814	0.0587953	8.6149e-07	288
BEX4	non_PAR	Oli	female_only	X	103104379	rs4557889	A	G	0.667606	0.680556	0.61194	-0.288406	0.0594045	2.12804e-06	288
BEX4	non_PAR	Oli	female_only	X	103105236	rs6621598	G	T	0.665726	0.678819	0.609023	-0.295023	0.0589214	1.04698e-06	288
BEX4	non_PAR	Oli	female_only	X	103111877	rs5945761	T	C	0.66526	0.677083	0.614815	-0.286146	0.0585739	1.85038e-06	288
BEX4	non_PAR	Oli	female_only	X	103117169	rs6621600	T	C	0.664316	0.677083	0.609023	-0.286146	0.0585739	1.85038e-06	288
BEX4	non_PAR	Oli	female_only	X	103130270	rs5945942	C	G	0.66526	0.677083	0.614815	-0.286146	0.0585739	1.85038e-06	288
BEX4	non_PAR	Oli	female_only	X	103130685	rs57242850	T	TA	0.66526	0.677083	0.614815	-0.286146	0.0585739	1.85038e-06	288
BEX4	non_PAR	Oli	female_only	X	103131081	rs6621605	T	C	0.616361	0.628472	0.56391	-0.268741	0.0541123	1.26786e-06	288
BEX4	non_PAR	Oli	female_only	X	103131417	rs4416983	A	G	0.663854	0.677083	0.607407	-0.286146	0.0585739	1.85038e-06	288
BEX4	non_PAR	Oli	female_only	X	103145921	rs5945945	A	G	0.615819	0.626736	0.568182	-0.271179	0.0537515	8.74742e-07	288
BEX4	non_PAR	Oli	female_only	X	103161637	rs11797302	G	A	0.333803	0.322917	0.380597	0.286146	0.0585739	1.85038e-06	288
BEX4	non_PAR	Oli	female_only	X	103164043	rs5987508	G	A	0.334274	0.324653	0.37594	0.29336	0.0584368	9.84328e-07	288
BEX4	non_PAR	Oli	female_only	X	103167923	rs12840083	C	T	0.337553	0.324653	0.392593	0.28282	0.0584347	2.28039e-06	288
BEX4	non_PAR	Oli	female_only	X	103170029	rs5987688	G	A	0.33662	0.324653	0.38806	0.28282	0.0584347	2.28039e-06	288
BEX4	non_PAR	Oli	female_only	X	103170354	rs5987509	C	T	0.335684	0.324653	0.383459	0.28282	0.0584347	2.28039e-06	288
CDKL5	non_PAR	Oli	female_only	X	18371943	rs138029176	A	G	0.0112518	0.0104167	0.0148148	2.0295	0.38052	2.16282e-07	288
CDKL5	non_PAR	Oli	female_only	X	18374870	rs6527848	T	C	0.0112518	0.0104167	0.0148148	2.0295	0.38052	2.16282e-07	288
CDKL5	non_PAR	Oli	female_only	X	18375269	rs182732309	G	A	0.0112518	0.0104167	0.0148148	2.0295	0.38052	2.16282e-07	288
CDKL5	non_PAR	Oli	female_only	X	18375802	rs746930985	T	TATCA	0.0112518	0.0104167	0.0148148	2.0295	0.38052	2.16282e-07	288
CDKL5	non_PAR	Oli	female_only	X	18376480	rs1403255863	T	TG	0.0113475	0.0104167	0.0155039	2.0295	0.38052	2.16282e-07	288
CDKL5	non_PAR	Oli	female_only	X	18376482	rs866029514	G	T	0.0112835	0.0104167	0.0150376	2.0295	0.38052	2.16282e-07	288
CDKL5	non_PAR	Oli	female_only	X	18376954	rs113442430	A	G	0.0112518	0.0104167	0.0148148	2.0295	0.38052	2.16282e-07	288
CDKL5	non_PAR	Oli	female_only	X	18377055	rs112445928	G	A	0.0112518	0.0104167	0.0148148	2.0295	0.38052	2.16282e-07	288
CDKL5	non_PAR	Oli	female_only	X	18377456	rs111967095	T	C	0.0112518	0.0104167	0.0148148	2.0295	0.38052	2.16282e-07	288
CDKL5	non_PAR	Oli	female_only	X	18378521	rs189135393	A	T	0.0112518	0.0104167	0.0148148	2.0295	0.38052	2.16282e-07	288
CDKL5	non_PAR	Oli	female_only	X	18379034	rs186831447	G	A	0.0112518	0.0104167	0.0148148	2.0295	0.38052	2.16282e-07	288
CDKL5	non_PAR	Oli	female_only	X	18379090	rs770487658	GAATA	G	0.0112518	0.0104167	0.0148148	2.0295	0.38052	2.16282e-07	288
CDKL5	non_PAR	Oli	female_only	X	18379201	rs572501454	A	G	0.0112518	0.0104167	0.0148148	2.0295	0.38052	2.16282e-07	288
CDKL5	non_PAR	Oli	female_only	X	18379573	rs543933863	G	A	0.0112518	0.0104167	0.0148148	2.0295	0.38052	2.16282e-07	288
CDKL5	non_PAR	Oli	female_only	X	18383506	rs188734328	A	G	0.0112518	0.0104167	0.0148148	2.0295	0.38052	2.16282e-07	288
CDKL5	non_PAR	Oli	female_only	X	18386143	rs190211568	G	A	0.0112518	0.0104167	0.0148148	2.0295	0.38052	2.16282e-07	288
CDKL5	non_PAR	Oli	female_only	X	18387562	rs571966838	T	C	0.0112518	0.0104167	0.0148148	2.0295	0.38052	2.16282e-07	288
CDKL5	non_PAR	Oli	female_only	X	18391674	rs746732005	C	CA	0.0112518	0.0104167	0.0148148	2.0295	0.38052	2.16282e-07	288
CDKL5	non_PAR	Oli	female_only	X	18392468	rs781097530	G	C	0.0112518	0.0104167	0.0148148	2.0295	0.38052	2.16282e-07	288
CDKL5	non_PAR	Oli	female_only	X	18392505	rs539059659	A	C	0.0112518	0.0104167	0.0148148	2.0295	0.38052	2.16282e-07	288
CDKL5	non_PAR	Oli	female_only	X	18392863	rs182724492	G	T	0.0112518	0.0104167	0.0148148	2.0295	0.38052	2.16282e-07	288
CDKL5	non_PAR	Oli	female_only	X	18393220	rs58488473	A	G	0.0112518	0.0104167	0.0148148	2.0295	0.38052	2.16282e-07	288
CDKL5	non_PAR	Oli	female_only	X	18393637	rs531086216	T	C	0.0112518	0.0104167	0.0148148	2.0295	0.38052	2.16282e-07	288
CDKL5	non_PAR	Oli	female_only	X	18394268	rs187716442	C	A	0.0112518	0.0104167	0.0148148	2.0295	0.38052	2.16282e-07	288
CDKL5	non_PAR	Oli	female_only	X	18394544	rs138885853	A	G	0.0112518	0.0104167	0.0148148	2.0295	0.38052	2.16282e-07	288
CDKL5	non_PAR	Oli	female_only	X	18394572	rs192157582	T	A	0.0112518	0.0104167	0.0148148	2.0295	0.38052	2.16282e-07	288
CDKL5	non_PAR	Oli	female_only	X	18395300	rs142313868	T	A	0.0112518	0.0104167	0.0148148	2.0295	0.38052	2.16282e-07	288
CDKL5	non_PAR	Oli	female_only	X	18395386	rs765075557	G	T	0.0112518	0.0104167	0.0148148	2.0295	0.38052	2.16282e-07	288
CDKL5	non_PAR	Oli	female_only	X	18395722	rs112104795	A	G	0.0112518	0.0104167	0.0148148	2.0295	0.38052	2.16282e-07	288
CDKL5	non_PAR	Oli	female_only	X	18396110	rs148209706	C	G	0.0112518	0.0104167	0.0148148	2.0295	0.38052	2.16282e-07	288
CDKL5	non_PAR	Oli	female_only	X	18396500	rs139641763	G	A	0.0112518	0.0104167	0.0148148	2.0295	0.38052	2.16282e-07	288
CDKL5	non_PAR	Oli	female_only	X	18396641	rs578020774	C	T	0.0112518	0.0104167	0.0148148	2.0295	0.38052	2.16282e-07	288
CDKL5	non_PAR	Oli	female_only	X	18396857	rs139897220	T	G	0.0112518	0.0104167	0.0148148	2.0295	0.38052	2.16282e-07	288
CDKL5	non_PAR	Oli	female_only	X	18398321	rs561426025	G	T	0.0112518	0.0104167	0.0148148	2.0295	0.38052	2.16282e-07	288
CDKL5	non_PAR	Oli	female_only	X	18398445	rs12007635	C	T	0.0112518	0.0104167	0.0148148	2.0295	0.38052	2.16282e-07	288
CDKL5	non_PAR	Oli	female_only	X	18399363	rs12008809	C	A	0.0112518	0.0104167	0.0148148	2.0295	0.38052	2.16282e-07	288
CDKL5	non_PAR	Oli	female_only	X	18400206	rs537049411	A	T	0.0112518	0.0104167	0.0148148	2.0295	0.38052	2.16282e-07	288
CDKL5	non_PAR	Oli	female_only	X	18401069	rs369413587	G	A	0.0112518	0.0104167	0.0148148	2.0295	0.38052	2.16282e-07	288
CDKL5	non_PAR	Oli	female_only	X	18402833	rs540945461	C	T	0.0112518	0.0104167	0.0148148	2.0295	0.38052	2.16282e-07	288
CDKL5	non_PAR	Oli	female_only	X	18403021	rs141477511	G	C	0.0112518	0.0104167	0.0148148	2.0295	0.38052	2.16282e-07	288
CDKL5	non_PAR	Oli	female_only	X	18404873	rs186867493	T	A	0.0112518	0.0104167	0.0148148	2.0295	0.38052	2.16282e-07	288
CDKL5	non_PAR	Oli	female_only	X	18407442	rs556784325	C	T	0.0112518	0.0104167	0.0148148	2.0295	0.38052	2.16282e-07	288
CDKL5	non_PAR	Oli	female_only	X	18407809	rs766263505	G	A	0.0112518	0.0104167	0.0148148	2.0295	0.38052	2.16282e-07	288
CDKL5	non_PAR	Oli	female_only	X	18412072	rs559207403	A	G	0.0112518	0.0104167	0.0148148	2.0295	0.38052	2.16282e-07	288
CDKL5	non_PAR	Oli	female_only	X	18412123	rs142112760	A	G	0.0112518	0.0104167	0.0148148	2.0295	0.38052	2.16282e-07	288
CDKL5	non_PAR	Oli	female_only	X	18412377	rs145845687	C	T	0.0112518	0.0104167	0.0148148	2.0295	0.38052	2.16282e-07	288
CDKL5	non_PAR	Oli	female_only	X	18414110	rs140261887	C	G	0.0112518	0.0104167	0.0148148	2.0295	0.38052	2.16282e-07	288
CDKL5	non_PAR	Oli	female_only	X	18414477	rs573367141	C	T	0.0112518	0.0104167	0.0148148	2.0295	0.38052	2.16282e-07	288
CDKL5	non_PAR	Oli	female_only	X	18415051	rs138194724	G	A	0.0112518	0.0104167	0.0148148	2.0295	0.38052	2.16282e-07	288
CDKL5	non_PAR	Oli	female_only	X	18415488	rs146081389	G	A	0.0112518	0.0104167	0.0148148	2.0295	0.38052	2.16282e-07	288
CDKL5	non_PAR	Oli	female_only	X	18415527	rs184685377	T	C	0.0112518	0.0104167	0.0148148	2.0295	0.38052	2.16282e-07	288
CDKL5	non_PAR	Oli	female_only	X	18416426	rs367719209	T	C	0.0112518	0.0104167	0.0148148	2.0295	0.38052	2.16282e-07	288
CDKL5	non_PAR	Oli	female_only	X	18416465	rs181207937	C	A	0.0112518	0.0104167	0.0148148	2.0295	0.38052	2.16282e-07	288
CDKL5	non_PAR	Oli	female_only	X	18417559	rs145656895	A	T	0.0112518	0.0104167	0.0148148	2.0295	0.38052	2.16282e-07	288
CDKL5	non_PAR	Oli	female_only	X	18418036	rs192769944	T	C	0.0112518	0.0104167	0.0148148	2.0295	0.38052	2.16282e-07	288
CDKL5	non_PAR	Oli	female_only	X	18419183	rs544945824	G	A	0.0112518	0.0104167	0.0148148	2.0295	0.38052	2.16282e-07	288
CDKL5	non_PAR	Oli	female_only	X	18420382	rs138230981	A	G	0.0112518	0.0104167	0.0148148	2.0295	0.38052	2.16282e-07	288
CDKL5	non_PAR	Oli	female_only	X	18420502	rs142737002	G	A	0.0112518	0.0104167	0.0148148	2.0295	0.38052	2.16282e-07	288
CDKL5	non_PAR	Oli	female_only	X	18421288	rs146093280	G	T	0.0112518	0.0104167	0.0148148	2.0295	0.38052	2.16282e-07	288
CDKL5	non_PAR	Oli	female_only	X	18422072	rs193129492	T	C	0.0112518	0.0104167	0.0148148	2.0295	0.38052	2.16282e-07	288
CDKL5	non_PAR	Oli	female_only	X	18422176	rs190152541	T	C	0.0112518	0.0104167	0.0148148	2.0295	0.38052	2.16282e-07	288
CDKL5	non_PAR	Oli	female_only	X	18422684	rs6633095	A	G	0.0112518	0.0104167	0.0148148	2.0295	0.38052	2.16282e-07	288
CDKL5	non_PAR	Oli	female_only	X	18422765	rs144131115	C	A	0.0112518	0.0104167	0.0148148	2.0295	0.38052	2.16282e-07	288
CDKL5	non_PAR	Oli	female_only	X	18423591	rs529904025	A	T	0.0112518	0.0104167	0.0148148	2.0295	0.38052	2.16282e-07	288
CDKL5	non_PAR	Oli	female_only	X	18424634	rs151171791	G	C	0.0112518	0.0104167	0.0148148	2.0295	0.38052	2.16282e-07	288
CDKL5	non_PAR	Oli	female_only	X	18425235	rs371577962	AC	A	0.0112518	0.0104167	0.0148148	2.0295	0.38052	2.16282e-07	288
CDKL5	non_PAR	Oli	female_only	X	18568988	rs188367491	C	A	0.0140845	0.0138889	0.0149254	1.6651	0.306422	1.31141e-07	288
DANT2	non_PAR	Oli	female_only	X	115688310	rs111542687	G	A	0.116737	0.109375	0.148148	0.414282	0.0792526	3.64108e-07	288
DANT2	non_PAR	Oli	female_only	X	115690714	rs4911801	T	C	0.122363	0.114583	0.155556	0.430401	0.076939	5.82989e-08	288
DANT2	non_PAR	Oli	female_only	X	115690894	rs4911831	G	A	0.122363	0.114583	0.155556	0.430401	0.076939	5.82989e-08	288
DANT2	non_PAR	Oli	female_only	X	115694041	rs5987988	C	T	0.122363	0.114583	0.155556	0.430401	0.076939	5.82989e-08	288
DANT2	non_PAR	Oli	female_only	X	115697148	rs1990124	C	G	0.128169	0.121528	0.156716	0.403235	0.0755808	2.14526e-07	288
DANT2	non_PAR	Oli	female_only	X	115698405	rs5987770	G	C	0.128169	0.121528	0.156716	0.403235	0.0755808	2.14526e-07	288
DANT2	non_PAR	Oli	female_only	X	115701655	rs5987995	G	A	0.125706	0.121528	0.143939	0.403235	0.0755808	2.14526e-07	288
DANT2	non_PAR	Oli	female_only	X	115709935	rs201081812	A	AT	0.125352	0.119792	0.149254	0.413825	0.0761407	1.30491e-07	288
DANT2	non_PAR	Oli	female_only	X	115714101	rs112254650	A	G	0.125352	0.119792	0.149254	0.413825	0.0761407	1.30491e-07	288
DANT2	non_PAR	Oli	female_only	X	115715352	rs4911835	C	T	0.124118	0.119792	0.142857	0.413825	0.0761407	1.30491e-07	288
DANT2	non_PAR	Oli	female_only	X	115715370	rs4911836	C	T	0.125352	0.119792	0.149254	0.413825	0.0761407	1.30491e-07	288
DANT2	non_PAR	Oli	female_only	X	115716938	rs112442065	A	G	0.125352	0.119792	0.149254	0.413825	0.0761407	1.30491e-07	288
DANT2	non_PAR	Oli	female_only	X	115717693	rs55998814	G	A	0.122708	0.118056	0.142857	0.425359	0.0773273	9.37174e-08	288
DANT2	non_PAR	Oli	female_only	X	115718741	rs5988005	A	T	0.128169	0.121528	0.156716	0.416998	0.0758	9.34609e-08	288
DANT2	non_PAR	Oli	female_only	X	115719651	rs5987773	T	C	0.127989	0.121528	0.155556	0.416998	0.0758	9.34609e-08	288
DANT2	non_PAR	Oli	female_only	X	115720006	rs201290621	TTTCCA	T	0.120567	0.121528	0.116279	0.416998	0.0758	9.34609e-08	288
DANT2	non_PAR	Oli	female_only	X	115720010	chrX:115720010:C:*	C	*	0.120567	0.121528	0.116279	0.416998	0.0758	9.34609e-08	288
DANT2	non_PAR	Oli	female_only	X	115889699	rs2398596	T	A	0.132208	0.126736	0.155556	0.410334	0.0732955	5.70282e-08	288
DANT2	non_PAR	Oli	female_only	X	115889710	rs1961999	C	T	0.132208	0.126736	0.155556	0.410334	0.0732955	5.70282e-08	288
DANT2	non_PAR	Oli	female_only	X	115889857	rs2895158	C	G	0.132208	0.126736	0.155556	0.410334	0.0732955	5.70282e-08	288
DANT2	non_PAR	Oli	female_only	X	115890886	rs3922667	G	A	0.132208	0.126736	0.155556	0.410334	0.0732955	5.70282e-08	288
DANT2	non_PAR	Oli	female_only	X	115891466	rs9803536	C	T	0.137834	0.128472	0.177778	0.408067	0.0728461	5.60428e-08	288
DANT2	non_PAR	Oli	female_only	X	115891923	rs9779315	G	C	0.137834	0.128472	0.177778	0.408067	0.0728461	5.60428e-08	288
DANT2	non_PAR	Oli	female_only	X	115892154	rs9778352	C	A	0.136428	0.128472	0.17037	0.408067	0.0728461	5.60428e-08	288
DANT2	non_PAR	Oli	female_only	X	115892240	rs9779828	G	A	0.13662	0.128472	0.171642	0.408067	0.0728461	5.60428e-08	288
DANT2	non_PAR	Oli	female_only	X	115892649	rs9306553	A	G	0.140647	0.130208	0.185185	0.412522	0.0722355	3.1933e-08	288
DANT2	non_PAR	Oli	female_only	X	115893651	rs9306554	G	C	0.12976	0.125	0.150376	0.445097	0.0725098	3.2661e-09	288
DANT2	non_PAR	Oli	female_only	X	115894063	chrX:115894063:C:CCT	C	CCT	0.129577	0.123264	0.156716	0.44927	0.0733442	3.50542e-09	288
DANT2	non_PAR	Oli	female_only	X	115894452	rs12012155	G	T	0.121127	0.118056	0.134328	0.444386	0.0743155	7.71614e-09	288
DANT2	non_PAR	Oli	female_only	X	115894691	rs111303725	C	T	0.123944	0.119792	0.141791	0.456875	0.0738882	2.55405e-09	288
DANT2	non_PAR	Oli	female_only	X	115895012	rs201531650	GTCCAGTCC	G	0.120739	0.121528	0.117188	0.453939	0.0734242	2.56673e-09	288
DANT2	non_PAR	Oli	female_only	X	115895516	chrX:115895516:T:TG	T	TG	0.130802	0.123264	0.162963	0.43055	0.0732977	1.35606e-08	288
DANT2	non_PAR	Oli	female_only	X	115895792	rs12013504	G	T	0.129395	0.121528	0.162963	0.453939	0.0734242	2.56673e-09	288
DANT2	non_PAR	Oli	female_only	X	115896175	rs9698481	A	T	0.126582	0.121528	0.148148	0.432853	0.0743754	1.80522e-08	288
DANT2	non_PAR	Oli	female_only	X	115898277	rs9724489	G	T	0.121127	0.118056	0.134328	0.393753	0.0774947	7.37157e-07	288
DANT2	non_PAR	Oli	female_only	X	115898681	rs12689063	A	G	0.122363	0.118056	0.140741	0.393753	0.0774947	7.37157e-07	288
DANT2	non_PAR	Oli	female_only	X	115899992	rs9698663	T	C	0.125176	0.119792	0.148148	0.39878	0.0767914	4.302e-07	288
DANT2	non_PAR	Oli	female_only	X	115900762	rs56681578	G	A	0.122363	0.118056	0.140741	0.393753	0.0774947	7.37157e-07	288
DANT2	non_PAR	Oli	female_only	X	115901375	rs9697877	A	G	0.122363	0.118056	0.140741	0.393753	0.0774947	7.37157e-07	288
DANT2	non_PAR	Oli	female_only	X	115901600	rs9698612	C	G	0.125176	0.119792	0.148148	0.39878	0.0767914	4.302e-07	288
DANT2	non_PAR	Oli	female_only	X	115938121	rs112821991	A	G	0.150917	0.149306	0.157895	-0.48025	0.0638082	9.52577e-13	288
DANT2	non_PAR	Oli	female_only	X	115945236	rs4357484	G	T	0.150704	0.149306	0.156716	-0.48025	0.0638082	9.52577e-13	288
DANT2	non_PAR	Oli	female_only	X	115946225	rs5991108	G	A	0.150704	0.149306	0.156716	-0.48025	0.0638082	9.52577e-13	288
DANT2	non_PAR	Oli	female_only	X	115952112	rs5991112	A	G	0.267229	0.265625	0.274074	-0.327794	0.0531696	2.82325e-09	288
DANT2	non_PAR	Oli	female_only	X	115952123	rs6520208	C	A	0.267229	0.265625	0.274074	-0.327794	0.0531696	2.82325e-09	288
DANT2	non_PAR	Oli	female_only	X	115952509	rs5991113	G	A	0.146273	0.142361	0.162963	-0.534183	0.0663862	3.48498e-14	288
DANT2	non_PAR	Oli	female_only	X	115952513	rs12009004	T	C	0.150492	0.147569	0.162963	-0.505296	0.0647144	1.61399e-13	288
DANT2	non_PAR	Oli	female_only	X	115952710	rs5991114	T	C	0.267229	0.265625	0.274074	-0.327794	0.0531696	2.82325e-09	288
DANT2	non_PAR	Oli	female_only	X	115952987	rs73587940	A	G	0.266197	0.263889	0.276119	-0.330223	0.0530018	1.97061e-09	288
DANT2	non_PAR	Oli	female_only	X	115953782	rs5991115	T	C	0.149086	0.145833	0.162963	-0.511534	0.0645566	7.69662e-14	288
DANT2	non_PAR	Oli	female_only	X	115953979	rs5950607	G	A	0.266197	0.263889	0.276119	-0.330223	0.0530018	1.97061e-09	288
DANT2	non_PAR	Oli	female_only	X	115954685	rs5950608	A	G	0.262341	0.263889	0.255639	-0.330223	0.0530018	1.97061e-09	288
DANT2	non_PAR	Oli	female_only	X	115955674	rs5991116	T	C	0.263752	0.265625	0.255639	-0.327794	0.0531696	2.82325e-09	288
DANT2	non_PAR	Oli	female_only	X	115956522	rs5950611	A	G	0.263083	0.265625	0.251908	-0.327794	0.0531696	2.82325e-09	288
DANT2	non_PAR	Oli	female_only	X	115956530	rs5991117	C	T	0.14507	0.144097	0.149254	-0.528587	0.0666068	7.12033e-14	288
DANT2	non_PAR	Oli	female_only	X	115957479	rs5950484	C	T	0.261972	0.262153	0.261194	-0.328931	0.0538133	3.76392e-09	288
DANT2	non_PAR	Oli	female_only	X	115957499	rs4354486	C	T	0.146273	0.144097	0.155556	-0.528587	0.0666068	7.12033e-14	288
DANT2	non_PAR	Oli	female_only	X	115957699	rs5950613	T	C	0.264789	0.265625	0.261194	-0.327794	0.0531696	2.82325e-09	288
DANT2	non_PAR	Oli	female_only	X	115958077	rs5950615	A	G	0.264789	0.265625	0.261194	-0.327794	0.0531696	2.82325e-09	288
DANT2	non_PAR	Oli	female_only	X	115958660	rs5991046	C	T	0.146273	0.144097	0.155556	-0.528587	0.0666068	7.12033e-14	288
DANT2	non_PAR	Oli	female_only	X	115959025	rs5991047	G	A	0.146479	0.145833	0.149254	-0.490491	0.0653776	1.10637e-12	288
DANT2	non_PAR	Oli	female_only	X	115959586	rs5950616	A	T	0.264789	0.265625	0.261194	-0.327794	0.0531696	2.82325e-09	288
DANT2	non_PAR	Oli	female_only	X	115963603	rs5991119	A	G	0.149296	0.147569	0.156716	-0.505296	0.0647144	1.61399e-13	288
DANT2	non_PAR	Oli	female_only	X	115965139	rs5991120	C	G	0.26338	0.263889	0.261194	-0.336667	0.0527533	8.47793e-10	288
DANT2	non_PAR	Oli	female_only	X	115966070	rs5991121	C	G	0.14346	0.140625	0.155556	-0.535733	0.0668702	4.37321e-14	288
DANT2	non_PAR	Oli	female_only	X	115966533	rs5991122	G	A	0.14346	0.138889	0.162963	-0.519772	0.0675954	3.42531e-13	288
DANT2	non_PAR	Oli	female_only	X	115966605	rs5991123	A	G	0.141044	0.138889	0.150376	-0.519772	0.0675954	3.42531e-13	288
DANT2	non_PAR	Oli	female_only	X	115966803	rs5991124	C	T	0.141044	0.138889	0.150376	-0.519772	0.0675954	3.42531e-13	288
DANT2	non_PAR	Oli	female_only	X	115966888	rs12389377	C	T	0.141044	0.138889	0.150376	-0.519772	0.0675954	3.42531e-13	288
DANT2	non_PAR	Oli	female_only	X	115967051	rs12388401	G	A	0.140845	0.138889	0.149254	-0.519772	0.0675954	3.42531e-13	288
DANT2	non_PAR	Oli	female_only	X	115968448	rs5991126	A	C	0.139633	0.138889	0.142857	-0.519772	0.0675954	3.42531e-13	288
DANT2	non_PAR	Oli	female_only	X	115968954	rs10126922	G	A	0.142254	0.140625	0.149254	-0.513152	0.0677662	7.1499e-13	288
DANT2	non_PAR	Oli	female_only	X	115969144	rs5991048	G	A	0.14346	0.140625	0.155556	-0.513152	0.0677662	7.1499e-13	288
DANT2	non_PAR	Oli	female_only	X	115970614	rs7884170	G	T	0.250704	0.25	0.253731	-0.313726	0.0556082	4.56436e-08	288
DANT2	non_PAR	Oli	female_only	X	115970664	rs7884295	G	A	0.142254	0.140625	0.149254	-0.513152	0.0677662	7.1499e-13	288
DANT2	non_PAR	Oli	female_only	X	115970795	rs7887997	C	T	0.139633	0.138889	0.142857	-0.519772	0.0675954	3.42531e-13	288
DANT2	non_PAR	Oli	female_only	X	115982276	rs5991129	A	T	0.147887	0.145833	0.156716	-0.490491	0.0653776	1.10637e-12	288
DANT2	non_PAR	Oli	female_only	X	115986242	rs4492550	A	G	0.282087	0.282986	0.278195	-0.267297	0.0534078	1.05803e-06	288
DANT2	non_PAR	Oli	female_only	X	115991810	rs76834959	T	C	0.158931	0.159722	0.155556	-0.481718	0.063391	6.04644e-13	288
DANT2	non_PAR	Oli	female_only	X	115993103	rs77736420	G	T	0.146273	0.142361	0.162963	-0.525729	0.0670679	1.32709e-13	288
DANT2	non_PAR	Oli	female_only	X	115998716	rs34824988	GAAA	G	0.114407	0.116319	0.106061	-0.527262	0.0718847	3.11817e-12	288
DANT2	non_PAR	Oli	female_only	X	115999094	rs73224872	T	C	0.166432	0.164931	0.172932	-0.527325	0.0618324	1.46016e-15	288
DANT2	non_PAR	Oli	female_only	X	116005971	rs5991133	T	C	0.170423	0.170139	0.171642	-0.502159	0.0604952	6.61302e-15	288
DANT2	non_PAR	Oli	female_only	X	116008464	rs5991134	G	C	0.252113	0.25	0.261194	-0.329424	0.055494	9.74002e-09	288
DIPK2B	non_PAR	Oli	female_only	X	45143061	rs5905922	C	G	0.429379	0.421875	0.462121	-0.247395	0.0457087	1.461e-07	288
DIPK2B	non_PAR	Oli	female_only	X	45143574	rs5905923	G	A	0.31083	0.307292	0.325926	-0.356587	0.0472843	8.6816e-13	288
DIPK2B	non_PAR	Oli	female_only	X	45148009	rs5905425	T	C	0.433803	0.425347	0.470149	-0.242054	0.0454183	2.20673e-07	288
DIPK2B	non_PAR	Oli	female_only	X	45148175	rs6521004	G	A	0.428977	0.425347	0.445312	-0.242054	0.0454183	2.20673e-07	288
DIPK2B	non_PAR	Oli	female_only	X	45148176	rs6521005	A	T	0.428977	0.425347	0.445312	-0.242054	0.0454183	2.20673e-07	288
DIPK2B	non_PAR	Oli	female_only	X	45148491	rs11451	C	T	0.311268	0.309028	0.320896	-0.351549	0.0470099	1.28647e-12	288
DIPK2B	non_PAR	Oli	female_only	X	45149046	rs6611070	T	C	0.433004	0.425347	0.466165	-0.242054	0.0454183	2.20673e-07	288
DIPK2B	non_PAR	Oli	female_only	X	45151391	rs4074014	C	T	0.430986	0.423611	0.462687	-0.230101	0.0457982	9.65384e-07	288
DIPK2B	non_PAR	Oli	female_only	X	45156366	rs5952692	A	G	0.319718	0.321181	0.313433	-0.320099	0.0475608	1.15798e-10	288
DIPK2B	non_PAR	Oli	female_only	X	45157557	rs6521006	C	T	0.322082	0.322917	0.318519	-0.323744	0.0475167	7.1351e-11	288
DIPK2B	non_PAR	Oli	female_only	X	45165705	rs73206208	T	C	0.165963	0.173611	0.133333	-0.404255	0.0615145	2.89115e-10	288
DIPK2B	non_PAR	Oli	female_only	X	45170829	rs73206212	T	C	0.347398	0.347222	0.348148	-0.364539	0.047234	2.86484e-13	288
DIPK2B	non_PAR	Oli	female_only	X	45170971	rs12559613	T	C	0.346479	0.347222	0.343284	-0.364539	0.047234	2.86484e-13	288
DIPK2B	non_PAR	Oli	female_only	X	45172291	rs4409514	G	A	0.345992	0.345486	0.348148	-0.368075	0.0474133	2.14833e-13	288
DIPK2B	non_PAR	Oli	female_only	X	45176937	rs4582677	G	A	0.166667	0.177083	0.121212	-0.407026	0.0582035	2.46377e-11	288
DIPK2B	non_PAR	Oli	female_only	X	45177778	rs10854922	G	A	0.309423	0.314236	0.288889	0.30236	0.0502305	6.23132e-09	288
DIPK2B	non_PAR	Oli	female_only	X	45182317	rs12858707	T	A	0.308451	0.314236	0.283582	0.30236	0.0502305	6.23132e-09	288
DIPK2B	non_PAR	Oli	female_only	X	45183633	rs4239957	T	C	0.170183	0.177083	0.140741	-0.407026	0.0582035	2.46377e-11	288
DIPK2B	non_PAR	Oli	female_only	X	45183899	rs12837802	A	G	0.309423	0.314236	0.288889	0.30236	0.0502305	6.23132e-09	288
DIPK2B	non_PAR	Oli	female_only	X	45188030	rs4073128	C	G	0.307475	0.314236	0.278195	0.30236	0.0502305	6.23132e-09	288
DIPK2B	non_PAR	Oli	female_only	X	45188769	rs5952709	A	G	0.306065	0.305556	0.308271	-0.256043	0.050312	7.09251e-07	288
DIPK2B	non_PAR	Oli	female_only	X	45189388	rs12557664	C	T	0.169014	0.177083	0.134328	-0.407026	0.0582035	2.46377e-11	288
DIPK2B	non_PAR	Oli	female_only	X	45191109	rs5905928	G	A	0.492264	0.480903	0.540741	-0.314042	0.0443846	1.50591e-11	288
DIPK2B	non_PAR	Oli	female_only	X	45191137	rs5905929	C	T	0.493671	0.482639	0.540741	-0.316552	0.0442928	9.79941e-12	288
DIPK2B	non_PAR	Oli	female_only	X	45191728	rs4239958	C	T	0.492264	0.480903	0.540741	-0.314042	0.0443846	1.50591e-11	288
DIPK2B	non_PAR	Oli	female_only	X	45191866	rs1132201	C	T	0.305634	0.303819	0.313433	-0.250601	0.0501806	1.1135e-06	288
DIPK2B	non_PAR	Oli	female_only	X	45192411	rs4824530	G	C	0.304102	0.305556	0.29771	-0.256043	0.050312	7.09251e-07	288
DIPK2B	non_PAR	Oli	female_only	X	45194438	rs5952710	C	T	0.488701	0.479167	0.530303	-0.314287	0.0445993	1.78731e-11	288
DIPK2B	non_PAR	Oli	female_only	X	45196144	rs4335267	C	T	0.349296	0.340278	0.38806	-0.362956	0.0475253	4.76431e-13	288
DMD	non_PAR	Oli	female_only	X	33042678	rs6628770	A	T	0.138028	0.151042	0.0820896	0.335008	0.0629025	2.24631e-07	288
DMD	non_PAR	Oli	female_only	X	33044158	rs5927134	G	A	0.137834	0.149306	0.0888889	0.352609	0.0628918	5.46714e-08	288
DMD	non_PAR	Oli	female_only	X	33046059	rs6631726	G	A	0.123769	0.133681	0.0814815	0.38942	0.0689298	4.3847e-08	288
EDA	non_PAR	Oli	female_only	X	69899538	rs200224066	GT	G	0.0829817	0.0868056	0.0666667	0.489968	0.0935813	3.49518e-07	288
EDA	non_PAR	Oli	female_only	X	69899540	rs201270664	GT	G	0.0829817	0.0868056	0.0666667	0.489968	0.0935813	3.49518e-07	288
EDA	non_PAR	Oli	female_only	X	69919888	chrX:69919888:A:AATT	A	AATT	0.0788732	0.0833333	0.0597015	0.514137	0.0953106	1.59908e-07	288
EDA	non_PAR	Oli	female_only	X	69948574	rs35407838	G	A	0.1	0.105903	0.0746269	0.507546	0.0839428	5.38927e-09	288
EIF1AX	non_PAR	Oli	female_only	X	20036178	rs7880151	C	T	0.192958	0.190972	0.201493	-0.307125	0.0607099	8.19087e-07	288
EIF1AX	non_PAR	Oli	female_only	X	20037295	rs4825331	G	A	0.194093	0.190972	0.207407	-0.307125	0.0607099	8.19087e-07	288
EIF1AX	non_PAR	Oli	female_only	X	20037807	rs59377023	C	T	0.192958	0.190972	0.201493	-0.307125	0.0607099	8.19087e-07	288
EIF1AX	non_PAR	Oli	female_only	X	20038559	rs12009153	C	T	0.194093	0.190972	0.207407	-0.307125	0.0607099	8.19087e-07	288
EIF1AX	non_PAR	Oli	female_only	X	20054281	rs7060017	T	A	0.189533	0.190972	0.183206	-0.307125	0.0607099	8.19087e-07	288
EIF1AX	non_PAR	Oli	female_only	X	20054286	rs7055595	C	T	0.189533	0.190972	0.183206	-0.307125	0.0607099	8.19087e-07	288
EIF1AX	non_PAR	Oli	female_only	X	20056167	rs12008557	C	T	0.194093	0.190972	0.207407	-0.307125	0.0607099	8.19087e-07	288
EIF1AX	non_PAR	Oli	female_only	X	20063010	rs5955878	C	T	0.192958	0.190972	0.201493	-0.322387	0.0615458	3.45446e-07	288
EIF1AX	non_PAR	Oli	female_only	X	20068264	rs7063485	G	A	0.195499	0.192708	0.207407	-0.301076	0.0608045	1.35888e-06	288
EIF1AX	non_PAR	Oli	female_only	X	20075701	rs4825332	C	T	0.192958	0.190972	0.201493	-0.307125	0.0607099	8.19087e-07	288
EIF1AX	non_PAR	Oli	female_only	X	20078187	rs57246719	G	A	0.194093	0.190972	0.207407	-0.307125	0.0607099	8.19087e-07	288
EIF1AX	non_PAR	Oli	female_only	X	20089296	rs5955584	G	T	0.19209	0.190972	0.19697	-0.307125	0.0607099	8.19087e-07	288
EIF1AX	non_PAR	Oli	female_only	X	20116862	rs17523345	G	A	0.202532	0.199653	0.214815	-0.300638	0.0597794	9.43279e-07	288
EIF1AX	non_PAR	Oli	female_only	X	20125916	rs14141	C	T	0.19464	0.192708	0.203008	-0.304285	0.0607985	1.05811e-06	288
EIF1AX	non_PAR	Oli	female_only	X	20126287	rs1043014	G	A	0.19323	0.192708	0.195489	-0.304285	0.0607985	1.05811e-06	288
EIF1AX	non_PAR	Oli	female_only	X	20130887	rs59952398	G	A	0.198592	0.196181	0.208955	-0.305082	0.0606271	9.30079e-07	288
EIF1AX	non_PAR	Oli	female_only	X	20136228	rs73447108	C	G	0.194366	0.192708	0.201493	-0.305625	0.0615368	1.26672e-06	288
EIF1AX	non_PAR	Oli	female_only	X	20136926	rs73447111	G	A	0.191549	0.189236	0.201493	-0.320545	0.0625079	5.88545e-07	288
EIF1AX	non_PAR	Oli	female_only	X	20145329	rs7878540	C	T	0.192362	0.192708	0.19084	-0.30712	0.0610041	9.19941e-07	288
ENOX2	non_PAR	Oli	female_only	X	130505836	rs12690407	G	C	0.237288	0.237847	0.234848	0.286575	0.0584249	1.68807e-06	288
ENOX2	non_PAR	Oli	female_only	X	130507934	rs6654610	T	A	0.246132	0.243056	0.259259	0.297018	0.0580836	6.30769e-07	288
ENOX2	non_PAR	Oli	female_only	X	130515300	rs12558650	G	T	0.243319	0.241319	0.251852	0.301883	0.0582483	4.52304e-07	288
ENOX2	non_PAR	Oli	female_only	X	130515449	rs12558809	C	T	0.241185	0.241319	0.240602	0.301883	0.0582483	4.52304e-07	288
ENOX2	non_PAR	Oli	female_only	X	130516773	rs12559307	G	A	0.243319	0.241319	0.251852	0.301883	0.0582483	4.52304e-07	288
ENOX2	non_PAR	Oli	female_only	X	130530283	rs6637742	C	T	0.730606	0.729167	0.736842	-0.282239	0.0574323	1.61674e-06	288
ENOX2	non_PAR	Oli	female_only	X	130531727	rs34689127	TC	T	0.733803	0.732639	0.738806	-0.291456	0.0576342	8.26476e-07	288
ENOX2	non_PAR	Oli	female_only	X	130537312	rs3021194	C	T	0.75	0.748264	0.757576	-0.327639	0.0577684	3.91219e-08	288
ENOX2	non_PAR	Oli	female_only	X	130538193	rs5932776	A	G	0.735211	0.732639	0.746269	-0.297244	0.05791	5.75175e-07	288
ENOX2	non_PAR	Oli	female_only	X	130540303	rs3021191	G	T	0.739803	0.739583	0.740741	-0.329342	0.0565423	1.75962e-08	288
ENOX2	non_PAR	Oli	female_only	X	130541593	rs3007755	T	C	0.74048	0.741319	0.736842	-0.333403	0.0566275	1.26133e-08	288
ENOX2	non_PAR	Oli	female_only	X	130543333	rs2411928	A	T	0.718706	0.71875	0.718519	-0.304277	0.0568981	2.01558e-07	288
ENOX2	non_PAR	Oli	female_only	X	130546248	rs3007756	A	G	0.74507	0.744792	0.746269	-0.334333	0.056984	1.40621e-08	288
ENOX2	non_PAR	Oli	female_only	X	130547831	rs2411929	G	T	0.170423	0.168403	0.179104	0.511071	0.0646216	8.48203e-14	288
ENOX2	non_PAR	Oli	female_only	X	130552356	rs2411930	T	C	0.746479	0.744792	0.753731	-0.334333	0.056984	1.40621e-08	288
ENOX2	non_PAR	Oli	female_only	X	130559067	rs140911663	T	A	0.0745429	0.078125	0.0592593	0.509173	0.0951496	1.98048e-07	288
ENOX2	non_PAR	Oli	female_only	X	130562301	rs2411931	T	A	0.721127	0.71875	0.731343	-0.282787	0.057476	1.57373e-06	288
ENOX2	non_PAR	Oli	female_only	X	130563525	rs16999724	T	A	0.722144	0.71875	0.736842	-0.282787	0.057476	1.57373e-06	288
ENOX2	non_PAR	Oli	female_only	X	130570138	rs774816664	TG	T	0.236729	0.251736	0.165289	0.324151	0.0583747	7.19151e-08	288
ENOX2	non_PAR	Oli	female_only	X	130586293	rs12862526	A	G	0.261603	0.262153	0.259259	0.330017	0.0563277	1.4692e-08	288
ENOX2	non_PAR	Oli	female_only	X	130587777	rs12840470	A	G	0.259155	0.260417	0.253731	0.328074	0.0563935	1.82684e-08	288
ENOX2	non_PAR	Oli	female_only	X	130588263	rs12850100	A	G	0.260563	0.262153	0.253731	0.330017	0.0563277	1.4692e-08	288
ENOX2	non_PAR	Oli	female_only	X	130588731	rs12559977	T	C	0.259155	0.260417	0.253731	0.330428	0.056382	1.45636e-08	288
ENOX2	non_PAR	Oli	female_only	X	130588924	rs55874248	G	A	0.255319	0.262153	0.224806	0.330017	0.0563277	1.4692e-08	288
ENOX2	non_PAR	Oli	female_only	X	130588933	rs56161066	C	T	0.255319	0.262153	0.224806	0.330017	0.0563277	1.4692e-08	288
ENOX2	non_PAR	Oli	female_only	X	130589818	rs4623612	G	A	0.25952	0.262153	0.24812	0.330017	0.0563277	1.4692e-08	288
ENOX2	non_PAR	Oli	female_only	X	130590226	rs12843935	T	A	0.260563	0.262153	0.253731	0.330017	0.0563277	1.4692e-08	288
ENOX2	non_PAR	Oli	female_only	X	130590557	rs12838751	A	C	0.258475	0.262153	0.242424	0.330017	0.0563277	1.4692e-08	288
ENOX2	non_PAR	Oli	female_only	X	130590749	rs12845120	T	C	0.25952	0.262153	0.24812	0.330017	0.0563277	1.4692e-08	288
ENOX2	non_PAR	Oli	female_only	X	130591109	rs6637754	T	C	0.25811	0.260417	0.24812	0.334196	0.056355	1.00577e-08	288
ENOX2	non_PAR	Oli	female_only	X	130592028	rs35087550	A	G	0.260563	0.262153	0.253731	0.330017	0.0563277	1.4692e-08	288
ENOX2	non_PAR	Oli	female_only	X	130592477	rs76692689	C	CTA	0.258475	0.262153	0.242424	0.330017	0.0563277	1.4692e-08	288
ENOX2	non_PAR	Oli	female_only	X	130592841	rs12833195	T	C	0.260563	0.262153	0.253731	0.330017	0.0563277	1.4692e-08	288
ENOX2	non_PAR	Oli	female_only	X	130593722	rs62601242	T	A	0.260563	0.262153	0.253731	0.330017	0.0563277	1.4692e-08	288
ENOX2	non_PAR	Oli	female_only	X	130594591	rs12839893	G	T	0.260563	0.263889	0.246269	0.351232	0.0551115	8.90677e-10	288
ENOX2	non_PAR	Oli	female_only	X	130594940	rs4528033	T	G	0.8378	0.842014	0.819549	-0.546565	0.0652311	3.9473e-15	288
ENOX2	non_PAR	Oli	female_only	X	130595330	rs5977322	C	T	0.161972	0.15625	0.186567	0.541501	0.0654305	7.78933e-15	288
ENOX2	non_PAR	Oli	female_only	X	130595667	rs72614144	G	A	0.1622	0.157986	0.180451	0.530762	0.0657973	3.06055e-14	288
ENOX2	non_PAR	Oli	female_only	X	130595678	rs7064109	A	T	0.1622	0.157986	0.180451	0.530762	0.0657973	3.06055e-14	288
ENOX2	non_PAR	Oli	female_only	X	130595819	rs7064299	A	G	0.164557	0.157986	0.192593	0.530762	0.0657973	3.06055e-14	288
ENOX2	non_PAR	Oli	female_only	X	130596400	rs5977323	A	C	0.16338	0.157986	0.186567	0.530762	0.0657973	3.06055e-14	288
ENOX2	non_PAR	Oli	female_only	X	130596669	rs72614145	T	C	0.164557	0.157986	0.192593	0.530762	0.0657973	3.06055e-14	288
ENOX2	non_PAR	Oli	female_only	X	130597103	rs3924940	G	A	0.180282	0.178819	0.186567	0.542385	0.0626432	6.09818e-16	288
ENOX2	non_PAR	Oli	female_only	X	130597339	rs7051702	C	T	0.16338	0.157986	0.186567	0.530762	0.0657973	3.06055e-14	288
ENOX2	non_PAR	Oli	female_only	X	130598411	rs12396815	G	A	0.164557	0.157986	0.192593	0.530762	0.0657973	3.06055e-14	288
ENOX2	non_PAR	Oli	female_only	X	130599564	rs59751909	T	C	0.1622	0.157986	0.180451	0.530762	0.0657973	3.06055e-14	288
ENOX2	non_PAR	Oli	female_only	X	130600527	rs5932796	A	G	0.181435	0.170139	0.22963	0.462457	0.0658856	2.11057e-11	288
ENOX2	non_PAR	Oli	female_only	X	130600912	rs67524671	A	G	0.179126	0.170139	0.218045	0.462457	0.0658856	2.11057e-11	288
ENOX2	non_PAR	Oli	female_only	X	130601453	rs66956303	C	T	0.174402	0.163194	0.222222	0.454765	0.0660864	4.78079e-11	288
ENOX2	non_PAR	Oli	female_only	X	130601574	rs60468469	G	C	0.169731	0.163194	0.198473	0.454765	0.0660864	4.78079e-11	288
ENOX2	non_PAR	Oli	female_only	X	130601578	rs5975206	T	C	0.169731	0.163194	0.198473	0.454765	0.0660864	4.78079e-11	288
ENOX2	non_PAR	Oli	female_only	X	130602493	rs6637756	T	C	0.173239	0.163194	0.216418	0.454765	0.0660864	4.78079e-11	288
ENOX2	non_PAR	Oli	female_only	X	130603443	rs12394111	C	T	0.172073	0.163194	0.210526	0.454765	0.0660864	4.78079e-11	288
ENOX2	non_PAR	Oli	female_only	X	130603994	rs5977324	C	T	0.174402	0.163194	0.222222	0.454765	0.0660864	4.78079e-11	288
ENOX2	non_PAR	Oli	female_only	X	130604443	rs5932797	G	A	0.789845	0.793403	0.774436	-0.407885	0.062483	3.71219e-10	288
ENOX2	non_PAR	Oli	female_only	X	130604977	rs6637757	G	A	0.788732	0.793403	0.768657	-0.407885	0.062483	3.71219e-10	288
ENOX2	non_PAR	Oli	female_only	X	130605603	rs17276532	G	C	0.172316	0.164931	0.204545	0.440088	0.0649491	8.87769e-11	288
ENOX2	non_PAR	Oli	female_only	X	130605868	rs66759239	A	G	0.170663	0.161458	0.210526	0.45323	0.0661783	5.79696e-11	288
ENOX2	non_PAR	Oli	female_only	X	130606012	rs17276539	G	A	0.171831	0.161458	0.216418	0.45323	0.0661783	5.79696e-11	288
ENOX2	non_PAR	Oli	female_only	X	130606504	rs5977325	G	A	0.172996	0.161458	0.222222	0.45323	0.0661783	5.79696e-11	288
ENOX2	non_PAR	Oli	female_only	X	130606652	rs5977326	G	T	0.171831	0.161458	0.216418	0.45323	0.0661783	5.79696e-11	288
ENOX2	non_PAR	Oli	female_only	X	130607014	rs72614147	G	A	0.172996	0.161458	0.222222	0.45323	0.0661783	5.79696e-11	288
ENOX2	non_PAR	Oli	female_only	X	130608255	rs12689048	C	A	0.171831	0.161458	0.216418	0.45323	0.0661783	5.79696e-11	288
ENOX2	non_PAR	Oli	female_only	X	130610402	rs5977327	A	G	0.172073	0.163194	0.210526	0.454765	0.0660864	4.78079e-11	288
ENOX2	non_PAR	Oli	female_only	X	130611294	rs72614148	T	A	0.169492	0.161458	0.204545	0.45323	0.0661783	5.79696e-11	288
ENOX2	non_PAR	Oli	female_only	X	130612687	rs5977328	C	T	0.172996	0.161458	0.222222	0.45323	0.0661783	5.79696e-11	288
ENOX2	non_PAR	Oli	female_only	X	130612873	rs59396609	A	G	0.170663	0.161458	0.210526	0.45323	0.0661783	5.79696e-11	288
ENOX2	non_PAR	Oli	female_only	X	130614787	rs10482407	G	A	0.204225	0.189236	0.268657	0.389757	0.062465	1.8731e-09	288
ENOX2	non_PAR	Oli	female_only	X	130614841	rs35766458	A	C	0.191549	0.184028	0.223881	0.470325	0.0627474	1.15505e-12	288
ENOX2	non_PAR	Oli	female_only	X	130615475	rs6634795	C	T	0.780591	0.786458	0.755556	-0.38747	0.0631988	3.40197e-09	288
ENOX2	non_PAR	Oli	female_only	X	130617240	rs17323210	T	C	0.170423	0.161458	0.208955	0.448504	0.0671758	1.58136e-10	288
ENOX2	non_PAR	Oli	female_only	X	130633354	rs10521759	G	C	0.1622	0.154514	0.195489	0.401807	0.0679522	1.10182e-08	288
ENOX2	non_PAR	Oli	female_only	X	130638315	rs4076934	C	T	0.790141	0.795139	0.768657	-0.358746	0.0638632	5.17226e-08	288
ENOX2	non_PAR	Oli	female_only	X	130645012	rs5975213	T	C	0.207334	0.203125	0.225564	0.351909	0.0641022	9.90421e-08	288
ENOX2	non_PAR	Oli	female_only	X	130690731	rs5975221	T	C	0.208451	0.203125	0.231343	0.357104	0.0639224	6.05899e-08	288
ENOX2	non_PAR	Oli	female_only	X	130713576	rs72614151	C	T	0.176056	0.164931	0.223881	0.37415	0.0669025	5.87773e-08	288
ENOX2	non_PAR	Oli	female_only	X	130714194	rs5975223	A	G	0.176056	0.164931	0.223881	0.37415	0.0669025	5.87773e-08	288
ENOX2	non_PAR	Oli	female_only	X	130721144	rs12842076	C	T	0.196051	0.189236	0.225564	0.366847	0.0647034	3.95139e-08	288
ENOX2	non_PAR	Oli	female_only	X	130750556	rs12011281	C	T	0.196051	0.1875	0.233083	0.370657	0.0651044	3.49712e-08	288
ENOX2	non_PAR	Oli	female_only	X	130753535	rs5977368	C	T	0.198592	0.189236	0.238806	0.367784	0.0649675	4.13171e-08	288
ENOX2	non_PAR	Oli	female_only	X	130808744	rs7890212	G	C	0.201693	0.192708	0.240602	0.349095	0.0649378	1.75336e-07	288
ENOX2	non_PAR	Oli	female_only	X	130808918	rs7878825	T	C	0.200282	0.192708	0.233083	0.349095	0.0649378	1.75336e-07	288
ENOX2	non_PAR	Oli	female_only	X	130816287	rs12687504	A	C	0.173484	0.161458	0.225564	0.375395	0.0675848	7.13691e-08	288
ENOX2	non_PAR	Oli	female_only	X	130824422	rs5977381	G	A	0.201408	0.192708	0.238806	0.349095	0.0649378	1.75336e-07	288
ENOX2	non_PAR	Oli	female_only	X	130824942	rs58806349	T	G	0.159605	0.151042	0.19697	0.403587	0.0686674	1.33171e-08	288
ENOX2	non_PAR	Oli	female_only	X	130828290	rs5930426	G	C	0.198592	0.189236	0.238806	0.350362	0.0650765	1.68481e-07	288
ENOX2	non_PAR	Oli	female_only	X	130883018	rs12689918	G	A	0.172996	0.159722	0.22963	0.378517	0.0677653	6.08443e-08	288
ENOX2	non_PAR	Oli	female_only	X	130893358	rs6529451	A	C	0.198592	0.190972	0.231343	0.349979	0.0649496	1.64642e-07	288
ENOX2	non_PAR	Oli	female_only	X	130907148	rs5977389	C	T	0.198872	0.192708	0.225564	0.347473	0.0648291	1.89841e-07	288
ENOX2	non_PAR	Oli	female_only	X	130937509	rs2864897	G	A	0.203103	0.196181	0.233083	0.344286	0.0646008	2.20678e-07	288
ENOX2	non_PAR	Oli	female_only	X	130969200	rs2092155	C	G	0.158192	0.145833	0.212121	0.400998	0.0712299	4.85724e-08	288
ENOX2	non_PAR	Oli	female_only	X	130974382	rs35958240	T	TG	0.204513	0.197917	0.233083	0.336714	0.0636824	2.71456e-07	288
ENOX2	non_PAR	Oli	female_only	X	131016538	rs72614157	C	T	0.122881	0.116319	0.151515	0.42513	0.0811096	3.3997e-07	288
FAM133A	non_PAR	Oli	female_only	X	93469653	rs4892961	G	C	0.511989	0.519097	0.481203	-0.356499	0.0707696	9.06818e-07	288
FAM133A	non_PAR	Oli	female_only	X	93487105	rs1326180	T	A	0.511955	0.519097	0.481481	-0.356499	0.0707696	9.06818e-07	288
FAM133A	non_PAR	Oli	female_only	X	93490669	rs1326182	A	G	0.511955	0.519097	0.481481	-0.354722	0.0707837	1.02596e-06	288
FAM133A	non_PAR	Oli	female_only	X	93501282	rs5940226	A	T	0.510549	0.517361	0.481481	-0.360219	0.0709695	7.56171e-07	288
FAM133A	non_PAR	Oli	female_only	X	93508071	rs2142913	T	G	0.50565	0.515625	0.462121	-0.354537	0.0709457	1.09625e-06	288
FAM133A	non_PAR	Oli	female_only	X	93516586	rs5940235	T	C	0.509859	0.515625	0.485075	-0.356127	0.0709144	9.76e-07	288
FAM133A	non_PAR	Oli	female_only	X	93517952	rs1014621	A	G	0.509142	0.515625	0.481481	-0.356127	0.0709144	9.76e-07	288
FAM133A	non_PAR	Oli	female_only	X	93519867	rs6522703	T	A	0.505634	0.512153	0.477612	-0.361056	0.0715199	8.61252e-07	288
FAM133A	non_PAR	Oli	female_only	X	93523521	rs6522704	A	G	0.509168	0.515625	0.481203	-0.35804	0.0701359	6.57567e-07	288
FAM133A	non_PAR	Oli	female_only	X	93524738	rs5983230	A	C	0.507757	0.515625	0.473684	-0.354966	0.07088	1.04241e-06	288
FAM133A	non_PAR	Oli	female_only	X	93527833	rs7065953	C	T	0.509142	0.515625	0.481481	-0.358564	0.0707315	7.79292e-07	288
FAM133A	non_PAR	Oli	female_only	X	93529300	rs5983545	T	G	0.509142	0.515625	0.481481	-0.36504	0.0706301	4.84808e-07	288
FAM133A	non_PAR	Oli	female_only	X	93530200	rs58775919	C	CTATAA	0.507062	0.515625	0.469697	-0.354966	0.07088	1.04241e-06	288
FAM133A	non_PAR	Oli	female_only	X	93533554	rs722304	G	A	0.515493	0.520833	0.492537	-0.390512	0.0710297	9.50955e-08	288
FAM133A	non_PAR	Oli	female_only	X	93554423	rs5983234	T	A	0.374648	0.385417	0.328358	-0.445952	0.0718743	2.27196e-09	288
FAM133A	non_PAR	Oli	female_only	X	93555141	rs2031598	T	G	0.381153	0.390625	0.340741	-0.452317	0.0734332	2.90938e-09	288
FAM133A	non_PAR	Oli	female_only	X	93555538	rs4893029	C	T	0.377465	0.387153	0.335821	-0.440762	0.0742222	9.62609e-09	288
FAM133A	non_PAR	Oli	female_only	X	93556873	rs5983550	T	C	0.37834	0.387153	0.340741	-0.440762	0.0742222	9.62609e-09	288
FAM133A	non_PAR	Oli	female_only	X	93557233	rs11796579	T	C	0.359155	0.364583	0.335821	-0.420251	0.0753775	6.41741e-08	288
FAM133A	non_PAR	Oli	female_only	X	93558839	rs1853939	G	C	0.380282	0.390625	0.335821	-0.452317	0.0734332	2.90938e-09	288
FAM133A	non_PAR	Oli	female_only	X	93559082	rs5940248	A	T	0.37642	0.388889	0.320312	-0.452009	0.073668	3.31444e-09	288
FAM133A	non_PAR	Oli	female_only	X	93559600	rs5983553	T	C	0.379747	0.388889	0.340741	-0.440131	0.0740286	9.27214e-09	288
FAM133A	non_PAR	Oli	female_only	X	93563288	rs6619363	G	T	0.398031	0.402778	0.377778	-0.418281	0.073014	2.90804e-08	288
FAM133A	non_PAR	Oli	female_only	X	93564189	rs5983555	C	T	0.396893	0.402778	0.371212	-0.418281	0.073014	2.90804e-08	288
FAM133A	non_PAR	Oli	female_only	X	93565864	rs6615544	T	C	0.43662	0.446181	0.395522	-0.381164	0.071604	2.27546e-07	288
FAM133A	non_PAR	Oli	female_only	X	93566868	rs1853940	G	A	0.440845	0.449653	0.402985	-0.395476	0.0711762	7.06952e-08	288
FAM133A	non_PAR	Oli	female_only	X	93566976	rs1853941	A	G	0.400844	0.40625	0.377778	-0.43025	0.0723169	9.07173e-09	288
FAM133A	non_PAR	Oli	female_only	X	93567248	rs1575858	C	T	0.398031	0.402778	0.377778	-0.418281	0.073014	2.90804e-08	288
FAM133A	non_PAR	Oli	female_only	X	93568841	rs5940256	G	A	0.436006	0.444444	0.4	-0.384357	0.0712685	1.60901e-07	288
FAM133A	non_PAR	Oli	female_only	X	93569293	rs6615546	A	G	0.438819	0.447917	0.4	-0.398448	0.0708309	4.96558e-08	288
FAM133A	non_PAR	Oli	female_only	X	93569401	rs6522709	G	A	0.438646	0.447917	0.398496	-0.398448	0.0708309	4.96558e-08	288
FAM133A	non_PAR	Oli	female_only	X	93569700	rs6615547	C	T	0.435211	0.444444	0.395522	-0.384357	0.0712685	1.60901e-07	288
FAM133A	non_PAR	Oli	female_only	X	93570886	rs5940257	T	A	0.4	0.404514	0.380597	-0.433812	0.0719961	6.03115e-09	288
FAM133A	non_PAR	Oli	female_only	X	93571752	rs5983556	A	G	0.437412	0.446181	0.4	-0.398827	0.071249	5.72374e-08	288
FAM133A	non_PAR	Oli	female_only	X	93571850	rs5983557	A	T	0.438028	0.447917	0.395522	-0.398448	0.0708309	4.96558e-08	288
FAM133A	non_PAR	Oli	female_only	X	93572387	rs5983558	C	T	0.394922	0.401042	0.368421	-0.42208	0.0727012	1.94482e-08	288
FAM133A	non_PAR	Oli	female_only	X	93575767	rs5983559	G	A	0.405063	0.407986	0.392593	-0.401772	0.0723859	7.2845e-08	288
FAM133A	non_PAR	Oli	female_only	X	93576883	rs5983560	A	G	0.407876	0.411458	0.392593	-0.41381	0.0717313	2.35863e-08	288
FAM133A	non_PAR	Oli	female_only	X	93578005	rs5983236	A	G	0.407876	0.411458	0.392593	-0.41381	0.0717313	2.35863e-08	288
FAM133A	non_PAR	Oli	female_only	X	93580632	rs5940263	G	A	0.404225	0.40625	0.395522	-0.400739	0.0721759	7.21656e-08	288
FAM133A	non_PAR	Oli	female_only	X	93581402	rs5939706	A	G	0.40647	0.409722	0.392593	-0.412967	0.0715444	2.31846e-08	288
FAM133A	non_PAR	Oli	female_only	X	93583768	rs5940265	A	G	0.404795	0.409722	0.383459	-0.412967	0.0715444	2.31846e-08	288
FAM133A	non_PAR	Oli	female_only	X	93584346	rs4422926	G	C	0.403657	0.40625	0.392593	-0.400739	0.0721759	7.21656e-08	288
FAM133A	non_PAR	Oli	female_only	X	93588374	rs5983561	G	C	0.45007	0.456597	0.422222	-0.358015	0.0710794	9.09473e-07	288
FAM133A	non_PAR	Oli	female_only	X	93589358	rs12837129	G	A	0.407876	0.409722	0.4	-0.398883	0.0727616	1.02996e-07	288
FAM133A	non_PAR	Oli	female_only	X	93590707	rs12845435	C	A	0.45007	0.456597	0.422222	-0.396308	0.0709323	6.04046e-08	288
FAM133A	non_PAR	Oli	female_only	X	93591601	rs5940269	G	A	0.410689	0.413194	0.4	-0.411614	0.0721475	3.28768e-08	288
FAM133A	non_PAR	Oli	female_only	X	93592292	rs5939707	A	G	0.45007	0.456597	0.422222	-0.396308	0.0709323	6.04046e-08	288
FAM133A	non_PAR	Oli	female_only	X	93592855	rs5983562	G	A	0.448519	0.456597	0.413534	-0.396308	0.0709323	6.04046e-08	288
FAM133A	non_PAR	Oli	female_only	X	93593184	rs997764	T	C	0.449296	0.456597	0.41791	-0.396308	0.0709323	6.04046e-08	288
FAM133A	non_PAR	Oli	female_only	X	93593490	rs5940270	A	T	0.45007	0.456597	0.422222	-0.396308	0.0709323	6.04046e-08	288
FAM133A	non_PAR	Oli	female_only	X	93594209	rs6619375	G	A	0.449296	0.456597	0.41791	-0.396454	0.070941	5.99833e-08	288
FAM133A	non_PAR	Oli	female_only	X	93594354	rs6619376	A	G	0.409027	0.413194	0.390977	-0.411614	0.0721475	3.28768e-08	288
FAM133A	non_PAR	Oli	female_only	X	93595582	rs5983563	A	T	0.444444	0.451389	0.414815	-0.375134	0.0710264	2.79267e-07	288
FAM133A	non_PAR	Oli	female_only	X	93595718	rs6619378	A	C	0.444444	0.451389	0.414815	-0.375134	0.0710264	2.79267e-07	288
FAM133A	non_PAR	Oli	female_only	X	93596238	rs4892963	C	A	0.443038	0.449653	0.414815	-0.386726	0.0711997	1.32758e-07	288
FAM133A	non_PAR	Oli	female_only	X	93597135	rs12862383	T	C	0.446479	0.454861	0.410448	-0.389924	0.070666	8.59488e-08	288
FAM133A	non_PAR	Oli	female_only	X	93597748	rs5983564	A	G	0.445698	0.454861	0.406015	-0.389924	0.070666	8.59488e-08	288
FAM133A	non_PAR	Oli	female_only	X	93599159	chrX:93599159:C:CTT	C	CTT	0.428169	0.4375	0.38806	-0.374066	0.0705414	2.51658e-07	288
FAM133A	non_PAR	Oli	female_only	X	93601381	rs6619380	C	A	0.429577	0.4375	0.395522	-0.374066	0.0705414	2.51658e-07	288
FAM133A	non_PAR	Oli	female_only	X	93601451	rs6619381	A	T	0.428973	0.4375	0.392593	-0.374066	0.0705414	2.51658e-07	288
FAM133A	non_PAR	Oli	female_only	X	93601497	rs2148267	T	C	0.425141	0.435764	0.378788	-0.381103	0.0705964	1.56751e-07	288
FAM133A	non_PAR	Oli	female_only	X	93602393	rs1326174	C	T	0.386779	0.390625	0.37037	-0.380782	0.0727713	3.54952e-07	288
FAM133A	non_PAR	Oli	female_only	X	93603643	rs6619384	A	G	0.386139	0.394097	0.351145	-0.393502	0.0721726	1.1968e-07	288
FAM133A	non_PAR	Oli	female_only	X	93603681	rs5983565	G	A	0.388732	0.394097	0.365672	-0.393502	0.0721726	1.1968e-07	288
FAM133A	non_PAR	Oli	female_only	X	93603721	rs5983566	G	A	0.424328	0.435764	0.374046	-0.385094	0.0706767	1.21843e-07	288
FAM133A	non_PAR	Oli	female_only	X	93603738	rs5983567	C	G	0.425743	0.4375	0.374046	-0.374066	0.0705414	2.51658e-07	288
FAM133A	non_PAR	Oli	female_only	X	93603899	rs5983569	T	C	0.421875	0.435764	0.359375	-0.372583	0.0709972	3.29481e-07	288
FAM133A	non_PAR	Oli	female_only	X	93603900	rs5983570	T	G	0.421875	0.435764	0.359375	-0.372583	0.0709972	3.29481e-07	288
FAM133A	non_PAR	Oli	female_only	X	93604286	rs5940272	T	C	0.428169	0.4375	0.38806	-0.374066	0.0705414	2.51658e-07	288
FAM133A	non_PAR	Oli	female_only	X	93605207	rs5940273	T	A	0.428773	0.4375	0.390977	-0.374066	0.0705414	2.51658e-07	288
FAM133A	non_PAR	Oli	female_only	X	93605665	rs5939708	C	T	0.386779	0.390625	0.37037	-0.380782	0.0727713	3.54952e-07	288
FAM133A	non_PAR	Oli	female_only	X	93608419	rs34141973	TA	T	0.386779	0.390625	0.37037	-0.380782	0.0727713	3.54952e-07	288
FAM133A	non_PAR	Oli	female_only	X	93608795	rs1575860	C	T	0.42616	0.434028	0.392593	-0.359718	0.0709099	7.66337e-07	288
FAM133A	non_PAR	Oli	female_only	X	93609224	rs6619393	T	C	0.428973	0.4375	0.392593	-0.374066	0.0705414	2.51658e-07	288
FAM133A	non_PAR	Oli	female_only	X	93609756	rs6522711	C	T	0.425352	0.434028	0.38806	-0.359718	0.0709099	7.66337e-07	288
FAM133A	non_PAR	Oli	female_only	X	93613470	rs12832563	T	C	0.398592	0.402778	0.380597	-0.406785	0.073009	6.53522e-08	288
FAM133A	non_PAR	Oli	female_only	X	93617139	rs5939712	A	T	0.431594	0.440972	0.390977	-0.357759	0.0709077	8.73193e-07	288
FAM133A	non_PAR	Oli	female_only	X	93619257	rs5983573	G	A	0.428973	0.4375	0.392593	-0.374066	0.0705414	2.51658e-07	288
FAM133A	non_PAR	Oli	female_only	X	93619829	rs12556319	A	G	0.427567	0.435764	0.392593	-0.37101	0.0706487	3.23691e-07	288
FAM133A	non_PAR	Oli	female_only	X	93621180	rs4284	G	A	0.385373	0.388889	0.37037	-0.380337	0.0730681	4.05462e-07	288
FAM133A	non_PAR	Oli	female_only	X	93624195	rs6619396	A	T	0.388732	0.394097	0.365672	-0.393502	0.0721726	1.1968e-07	288
FAM133A	non_PAR	Oli	female_only	X	93626839	rs4515714	C	T	0.428773	0.4375	0.390977	-0.364452	0.0707007	5.1738e-07	288
FAM133A	non_PAR	Oli	female_only	X	93627690	rs2092067	C	T	0.378031	0.390625	0.32	-0.372127	0.0727812	6.32805e-07	288
FAM133A	non_PAR	Oli	female_only	X	93627697	rs2092066	G	A	0.378031	0.390625	0.32	-0.372127	0.0727812	6.32805e-07	288
FAM133A	non_PAR	Oli	female_only	X	93636809	rs4893036	T	C	0.461322	0.470486	0.422222	-0.353415	0.0686493	5.34454e-07	288
FAM133A	non_PAR	Oli	female_only	X	93639579	rs6619400	T	C	0.423944	0.427083	0.410448	-0.372931	0.0703449	2.53314e-07	288
FAM133A	non_PAR	Oli	female_only	X	93640844	rs2205702	G	T	0.421127	0.427083	0.395522	-0.372931	0.0703449	2.53314e-07	288
FAM133A	non_PAR	Oli	female_only	X	93642455	rs2312032	C	G	0.459916	0.46875	0.422222	-0.348023	0.068543	7.4986e-07	288
FAM133A	non_PAR	Oli	female_only	X	93644755	rs5983237	T	G	0.426761	0.430556	0.410448	-0.365179	0.0706602	4.85356e-07	288
FAM133A	non_PAR	Oli	female_only	X	93649975	rs6619406	A	G	0.423944	0.427083	0.410448	-0.372931	0.0703449	2.53314e-07	288
FAM133A	non_PAR	Oli	female_only	X	93650524	rs5983577	G	T	0.423944	0.427083	0.410448	-0.372931	0.0703449	2.53314e-07	288
FAM133A	non_PAR	Oli	female_only	X	93652276	rs5940304	C	T	0.421941	0.427083	0.4	-0.372931	0.0703449	2.53314e-07	288
FAM133A	non_PAR	Oli	female_only	X	93653640	rs2179090	T	A	0.464135	0.470486	0.437037	-0.353415	0.0686493	5.34454e-07	288
FAM133A	non_PAR	Oli	female_only	X	93660569	rs5940310	T	A	0.424754	0.427083	0.414815	-0.372931	0.0703449	2.53314e-07	288
FAM133A	non_PAR	Oli	female_only	X	93662899	rs5983581	A	G	0.421127	0.427083	0.395522	-0.372931	0.0703449	2.53314e-07	288
FAM133A	non_PAR	Oli	female_only	X	93663106	rs5983583	G	A	0.461322	0.470486	0.422222	-0.353415	0.0686493	5.34454e-07	288
FAM133A	non_PAR	Oli	female_only	X	93663805	rs5983584	T	C	0.461322	0.470486	0.422222	-0.353415	0.0686493	5.34454e-07	288
FAM133A	non_PAR	Oli	female_only	X	93664499	rs2179088	A	C	0.46338	0.472222	0.425373	-0.345033	0.0690191	1.087e-06	288
FAM133A	non_PAR	Oli	female_only	X	93665379	rs5983586	G	A	0.421941	0.427083	0.4	-0.372931	0.0703449	2.53314e-07	288
FTX	non_PAR	Oli	female_only	X	73441831	rs145375366	A	G	0.0787623	0.0850694	0.0518519	-0.746405	0.103169	5.74645e-12	288
FTX	non_PAR	Oli	female_only	X	73959068	rs142831383	G	A	0.0787623	0.0868056	0.0444444	-0.728127	0.10245	1.2448e-11	288
FTX	non_PAR	Oli	female_only	X	73962859	rs145434772	C	T	0.0787623	0.0868056	0.0444444	-0.728127	0.10245	1.2448e-11	288
FTX	non_PAR	Oli	female_only	X	73988712	rs199977958	GCCTCGA	G	0.0787623	0.0868056	0.0444444	-0.728127	0.10245	1.2448e-11	288
FTX	non_PAR	Oli	female_only	X	74130995	rs199997713	ATACT	A	0.109065	0.111111	0.1	-0.664067	0.0919503	6.21155e-12	288
FTX	non_PAR	Oli	female_only	X	74149225	rs5937766	T	A	0.248945	0.244792	0.266667	-0.437684	0.0696588	1.47065e-09	288
FTX	non_PAR	Oli	female_only	X	74290662	rs201911656	T	TA	0.130802	0.126736	0.148148	-0.724609	0.0842696	9.10752e-16	288
FTX	non_PAR	Oli	female_only	X	74321661	rs5937272	C	A	0.213783	0.206597	0.244444	-0.453318	0.0712476	9.44909e-10	288
FTX	non_PAR	Oli	female_only	X	74327842	rs11796715	C	T	0.146685	0.147569	0.142857	-0.560201	0.0827206	9.07194e-11	288
FTX	non_PAR	Oli	female_only	X	74358634	rs113945975	A	G	0.139241	0.133681	0.162963	-0.706291	0.0823401	1.04858e-15	288
FTX	non_PAR	Oli	female_only	X	74394386	rs112510481	C	T	0.138028	0.133681	0.156716	-0.706291	0.0823401	1.04858e-15	288
FTX	non_PAR	Oli	female_only	X	74493227	rs144670967	G	T	0.0646976	0.0659722	0.0592593	-0.63927	0.121571	3.12882e-07	288
FTX	non_PAR	Oli	female_only	X	74517779	rs7056656	A	T	0.0647887	0.0677083	0.0522388	-0.613279	0.120736	7.42455e-07	288
GLRA2	non_PAR	Oli	female_only	X	14577200	rs5935778	G	A	0.274648	0.269097	0.298507	-0.206912	0.0384299	1.68236e-07	288
GLRA2	non_PAR	Oli	female_only	X	14578235	rs3027351	G	A	0.275668	0.269097	0.303704	-0.206912	0.0384299	1.68236e-07	288
GLRA2	non_PAR	Oli	female_only	X	14579608	rs2238911	G	C	0.275668	0.269097	0.303704	-0.206912	0.0384299	1.68236e-07	288
GLRA2	non_PAR	Oli	female_only	X	14588283	rs6526752	G	T	0.281471	0.277778	0.29771	-0.210612	0.0372949	4.43711e-08	288
GLRA2	non_PAR	Oli	female_only	X	14590070	rs3027359	C	T	0.283498	0.277778	0.308271	-0.210612	0.0372949	4.43711e-08	288
GLRA2	non_PAR	Oli	female_only	X	14590443	rs3027362	A	G	0.28692	0.279514	0.318519	-0.216447	0.0372783	1.93905e-08	288
GLRA2	non_PAR	Oli	female_only	X	14591881	rs3027363	A	G	0.285915	0.279514	0.313433	-0.216447	0.0372783	1.93905e-08	288
GLRA2	non_PAR	Oli	female_only	X	14592541	rs5935782	G	A	0.285513	0.277778	0.318519	-0.210612	0.0372949	4.43711e-08	288
GLRA2	non_PAR	Oli	female_only	X	14593712	rs75045286	TA	T	0.302817	0.296875	0.328358	-0.189521	0.036819	5.36352e-07	288
GLRA2	non_PAR	Oli	female_only	X	14596132	rs3027373	A	G	0.291549	0.293403	0.283582	-0.206385	0.0370629	6.64248e-08	288
GLRA2	non_PAR	Oli	female_only	X	14606120	rs3027386	A	G	0.287729	0.288194	0.285714	-0.206116	0.0367666	5.48189e-08	288
GLRA2	non_PAR	Oli	female_only	X	14611268	rs6630695	A	G	0.282087	0.282986	0.278195	-0.220775	0.0375042	1.2678e-08	288
GLRA2	non_PAR	Oli	female_only	X	14616624	rs5935784	C	T	0.292546	0.293403	0.288889	-0.206385	0.0370629	6.64248e-08	288
GLRA2	non_PAR	Oli	female_only	X	14616744	rs5935785	G	A	0.281471	0.282986	0.274809	-0.214314	0.0374288	2.95175e-08	288
GLRA2	non_PAR	Oli	female_only	X	14618472	rs12838538	C	G	0.309423	0.303819	0.333333	-0.21709	0.0361832	6.92883e-09	288
GLRA2	non_PAR	Oli	female_only	X	14619566	rs3050552	ACTACCTTCT	A	0.246809	0.248264	0.24031	-0.209504	0.0390342	1.83021e-07	288
GLRA2	non_PAR	Oli	female_only	X	14621795	rs2375561	G	C	0.191549	0.192708	0.186567	-0.220585	0.0439599	9.94855e-07	288
GLRA2	non_PAR	Oli	female_only	X	14622804	rs148942924	C	T	0.268636	0.265625	0.281481	-0.242101	0.0381468	1.0335e-09	288
GLRA2	non_PAR	Oli	female_only	X	14622925	rs145643710	T	C	0.25493	0.251736	0.268657	-0.23121	0.0388516	8.99456e-09	288
GLRA2	non_PAR	Oli	female_only	X	14623514	rs76301289	A	G	0.265537	0.265625	0.265152	-0.242101	0.0381468	1.0335e-09	288
GLRA2	non_PAR	Oli	female_only	X	14626211	rs62586494	A	C	0.26301	0.262153	0.266667	-0.214618	0.0383001	5.55213e-08	288
GLRA2	non_PAR	Oli	female_only	X	14626484	rs62586495	C	A	0.26338	0.262153	0.268657	-0.214618	0.0383001	5.55213e-08	288
GLRA2	non_PAR	Oli	female_only	X	14629222	rs6630728	G	A	0.267606	0.265625	0.276119	-0.242101	0.0381468	1.0335e-09	288
GLRA2	non_PAR	Oli	female_only	X	14630097	rs62586496	G	T	0.252468	0.251736	0.255639	-0.23121	0.0388516	8.99456e-09	288
GLRA2	non_PAR	Oli	female_only	X	14632612	rs5935786	C	T	0.261972	0.262153	0.261194	-0.214618	0.0383001	5.55213e-08	288
GLRA2	non_PAR	Oli	female_only	X	14636327	rs62586497	A	T	0.260197	0.258681	0.266667	-0.224231	0.0383972	1.62521e-08	288
GLRA2	non_PAR	Oli	female_only	X	14636392	rs62586498	C	T	0.260563	0.260417	0.261194	-0.217476	0.0382815	3.72692e-08	288
GLRA2	non_PAR	Oli	female_only	X	14636605	rs2889114	A	G	0.275668	0.274306	0.281481	-0.229536	0.0377143	4.3427e-09	288
GLRA2	non_PAR	Oli	female_only	X	14642799	rs5934184	G	C	0.253521	0.251736	0.261194	-0.23121	0.0388516	8.99456e-09	288
GLRA2	non_PAR	Oli	female_only	X	14646379	rs2238915	T	G	0.25811	0.258681	0.255639	-0.221379	0.0381487	1.97183e-08	288
GLRA2	non_PAR	Oli	female_only	X	14651451	rs12006801	C	T	0.261603	0.260417	0.266667	-0.217476	0.0382815	3.72692e-08	288
GLRA2	non_PAR	Oli	female_only	X	14655167	rs56147547	T	C	0.254571	0.251736	0.266667	-0.23121	0.0388516	8.99456e-09	288
GLRA2	non_PAR	Oli	female_only	X	14655759	rs3216382	CT	C	0.252825	0.251736	0.257576	-0.23121	0.0388516	8.99456e-09	288
GLRA2	non_PAR	Oli	female_only	X	14658641	rs5934185	T	C	0.274648	0.274306	0.276119	-0.229536	0.0377143	4.3427e-09	288
GLRA2	non_PAR	Oli	female_only	X	14660373	rs5934186	A	C	0.254571	0.251736	0.266667	-0.23121	0.0388516	8.99456e-09	288
GLRA2	non_PAR	Oli	female_only	X	14661864	rs62586500	C	G	0.260563	0.260417	0.261194	-0.217476	0.0382815	3.72692e-08	288
GLRA2	non_PAR	Oli	female_only	X	14666056	rs10634976	C	CATAATA	0.203704	0.215278	0.150794	-0.215501	0.0420468	5.96568e-07	288
GLRA2	non_PAR	Oli	female_only	X	14681457	rs62586504	T	C	0.25811	0.258681	0.255639	-0.220189	0.0385131	3.08781e-08	288
GLRA2	non_PAR	Oli	female_only	X	14682373	rs67580665	C	T	0.25811	0.258681	0.255639	-0.220189	0.0385131	3.08781e-08	288
GLRA2	non_PAR	Oli	female_only	X	14683179	rs62586505	T	C	0.264416	0.260417	0.281481	-0.218826	0.0384733	3.5989e-08	288
GLRA2	non_PAR	Oli	female_only	X	14685228	rs5934189	T	C	0.257062	0.258681	0.25	-0.220189	0.0385131	3.08781e-08	288
GLRA2	non_PAR	Oli	female_only	X	14685776	rs147201296	T	C	0.260563	0.258681	0.268657	-0.220189	0.0385131	3.08781e-08	288
GLRA2	non_PAR	Oli	female_only	X	14687322	rs62586534	C	T	0.19128	0.190972	0.192593	-0.22019	0.0439594	1.03772e-06	288
GLRA2	non_PAR	Oli	female_only	X	14688235	rs5935793	C	T	0.259155	0.258681	0.261194	-0.220189	0.0385131	3.08781e-08	288
GLRA2	non_PAR	Oli	female_only	X	14693958	rs55831520	A	G	0.260931	0.258681	0.270677	-0.218971	0.0384122	3.36752e-08	288
GLRA2	non_PAR	Oli	female_only	X	14698051	rs28403421	A	G	0.261669	0.260417	0.267176	-0.218826	0.0384733	3.5989e-08	288
GLRA2	non_PAR	Oli	female_only	X	14699299	rs5935795	A	G	0.262341	0.260417	0.270677	-0.218826	0.0384733	3.5989e-08	288
GLRA2	non_PAR	Oli	female_only	X	14701313	rs2214257	T	A	0.265823	0.262153	0.281481	-0.217169	0.038349	4.09091e-08	288
GLRA2	non_PAR	Oli	female_only	X	14702502	rs2074178	A	G	0.269014	0.269097	0.268657	-0.218335	0.0377097	2.1131e-08	288
GLRA2	non_PAR	Oli	female_only	X	14725315	rs10521644	C	T	0.265912	0.267361	0.259542	-0.219842	0.037761	1.78538e-08	288
GLRA2	non_PAR	Oli	female_only	X	14742423	rs62587873	T	G	0.269014	0.267361	0.276119	-0.219842	0.037761	1.78538e-08	288
GLRA2	non_PAR	Oli	female_only	X	14780918	rs3020865	C	T	0.201125	0.203125	0.192593	-0.21731	0.0433125	9.97746e-07	288
GLRA2	non_PAR	Oli	female_only	X	14800088	rs2375608	G	A	0.269014	0.269097	0.268657	-0.218244	0.0376614	2.05807e-08	288
GLRA2	non_PAR	Oli	female_only	X	14830069	rs2952095	A	T	0.727145	0.730903	0.711111	0.229375	0.0379799	5.59564e-09	288
GLRA2	non_PAR	Oli	female_only	X	14834690	rs2952099	T	G	0.728169	0.729167	0.723881	0.229177	0.0375953	4.11851e-09	288
GLRA2	non_PAR	Oli	female_only	X	14861185	rs4830912	A	G	0.271831	0.270833	0.276119	-0.229177	0.0375953	4.11851e-09	288
GLRA2	non_PAR	Oli	female_only	X	14862222	rs66613243	C	A	0.272855	0.270833	0.281481	-0.229177	0.0375953	4.11851e-09	288
GLRA2	non_PAR	Oli	female_only	X	14867901	rs5935817	T	C	0.272214	0.270833	0.278195	-0.229177	0.0375953	4.11851e-09	288
GLRA2	non_PAR	Oli	female_only	X	14872524	rs5935819	C	G	0.293952	0.291667	0.303704	-0.222086	0.0367902	5.68198e-09	288
GLRA2	non_PAR	Oli	female_only	X	14878745	rs5934195	A	T	0.28914	0.286458	0.300752	-0.208807	0.0367611	3.74386e-08	288
GLRA2	non_PAR	Oli	female_only	X	14898340	rs5934196	A	G	0.292958	0.286458	0.320896	-0.205598	0.0357878	2.67356e-08	288
GLRA2	non_PAR	Oli	female_only	X	14902617	rs5934198	C	G	0.285714	0.279514	0.312977	-0.203678	0.0371998	1.06591e-07	288
GLRA2	non_PAR	Oli	female_only	X	14928522	rs5934200	A	G	0.291549	0.284722	0.320896	-0.198668	0.0362624	1.048e-07	288
GLRA2	non_PAR	Oli	female_only	X	14931713	rs201698131	CACCTA	C	0.284703	0.28125	0.3	-0.198598	0.0370166	1.8494e-07	288
GLRA2	non_PAR	Oli	female_only	X	14933447	rs112196310	G	A	0.287324	0.279514	0.320896	-0.201089	0.036724	1.06368e-07	288
GRIA3	non_PAR	Oli	female_only	X	123189448	rs150554948	G	A	0.0379747	0.0347222	0.0518519	1.15298	0.194137	9.59489e-09	288
GRIA3	non_PAR	Oli	female_only	X	123192345	rs12851676	G	A	0.0379747	0.0347222	0.0518519	1.15298	0.194137	9.59489e-09	288
GRIA3	non_PAR	Oli	female_only	X	123201940	rs144822906	C	T	0.0379747	0.0347222	0.0518519	1.15298	0.194137	9.59489e-09	288
GRIA3	non_PAR	Oli	female_only	X	123202145	rs16997161	G	A	0.0379747	0.0347222	0.0518519	1.15298	0.194137	9.59489e-09	288
GRIA3	non_PAR	Oli	female_only	X	123204016	rs12858303	T	C	0.0393812	0.0347222	0.0592593	1.15298	0.194137	9.59489e-09	288
HPRT1	non_PAR	Oli	female_only	X	134349649	rs6638204	A	G	0.223164	0.237847	0.159091	-0.484819	0.0723923	1.40414e-10	288
HPRT1	non_PAR	Oli	female_only	X	134354868	rs6638208	C	T	0.226442	0.237847	0.177778	-0.484819	0.0723923	1.40414e-10	288
HPRT1	non_PAR	Oli	female_only	X	134356072	rs6634973	G	A	0.226442	0.237847	0.177778	-0.484819	0.0723923	1.40414e-10	288
HPRT1	non_PAR	Oli	female_only	X	134365932	rs6529624	T	C	0.226442	0.237847	0.177778	-0.484819	0.0723923	1.40414e-10	288
HPRT1	non_PAR	Oli	female_only	X	134366766	rs6654672	A	T	0.226442	0.237847	0.177778	-0.484819	0.0723923	1.40414e-10	288
HPRT1	non_PAR	Oli	female_only	X	134367806	rs6634974	C	G	0.226442	0.237847	0.177778	-0.484819	0.0723923	1.40414e-10	288
HPRT1	non_PAR	Oli	female_only	X	134367836	rs6638211	G	A	0.226442	0.237847	0.177778	-0.484819	0.0723923	1.40414e-10	288
HPRT1	non_PAR	Oli	female_only	X	134368837	rs112154873	T	C	0.226442	0.237847	0.177778	-0.484819	0.0723923	1.40414e-10	288
HPRT1	non_PAR	Oli	female_only	X	134369910	rs6634975	G	C	0.226442	0.237847	0.177778	-0.484819	0.0723923	1.40414e-10	288
HPRT1	non_PAR	Oli	female_only	X	134370200	rs11096396	C	A	0.22567	0.237847	0.172932	-0.484819	0.0723923	1.40414e-10	288
HPRT1	non_PAR	Oli	female_only	X	134373210	rs3747438	G	C	0.226442	0.237847	0.177778	-0.484819	0.0723923	1.40414e-10	288
HPRT1	non_PAR	Oli	female_only	X	134379055	rs2355972	C	T	0.192686	0.204861	0.140741	-0.471875	0.073475	6.75741e-10	288
HPRT1	non_PAR	Oli	female_only	X	134380297	rs6638215	T	C	0.218003	0.229167	0.17037	-0.515642	0.072075	9.36915e-12	288
HPRT1	non_PAR	Oli	female_only	X	134381643	rs6638216	T	C	0.218003	0.229167	0.17037	-0.515642	0.072075	9.36915e-12	288
HPRT1	non_PAR	Oli	female_only	X	134384902	rs6654673	T	C	0.216901	0.229167	0.164179	-0.515642	0.072075	9.36915e-12	288
HPRT1	non_PAR	Oli	female_only	X	134385730	rs6638217	C	G	0.343179	0.357639	0.281481	-0.319245	0.0646923	1.46933e-06	288
HPRT1	non_PAR	Oli	female_only	X	134387452	rs6638218	T	C	0.216901	0.229167	0.164179	-0.515642	0.072075	9.36915e-12	288
HPRT1	non_PAR	Oli	female_only	X	134388694	rs6529626	C	T	0.260931	0.272569	0.210526	-0.39751	0.0697892	3.45048e-08	288
HPRT1	non_PAR	Oli	female_only	X	134390016	rs58207898	T	TATAAAG	0.208215	0.223958	0.138462	-0.501001	0.0754337	1.93513e-10	288
HPRT1	non_PAR	Oli	female_only	X	134394086	rs6529627	A	C	0.218003	0.229167	0.17037	-0.515642	0.072075	9.36915e-12	288
HPRT1	non_PAR	Oli	female_only	X	134394914	rs6638220	A	G	0.218003	0.229167	0.17037	-0.515642	0.072075	9.36915e-12	288
HPRT1	non_PAR	Oli	female_only	X	134395769	rs6638221	C	T	0.218003	0.229167	0.17037	-0.515642	0.072075	9.36915e-12	288
HPRT1	non_PAR	Oli	female_only	X	134398458	rs11096397	A	G	0.218003	0.229167	0.17037	-0.515642	0.072075	9.36915e-12	288
HPRT1	non_PAR	Oli	female_only	X	134400016	rs6638223	G	A	0.218003	0.229167	0.17037	-0.515642	0.072075	9.36915e-12	288
HPRT1	non_PAR	Oli	female_only	X	134403018	rs6638225	G	C	0.218003	0.229167	0.17037	-0.515642	0.072075	9.36915e-12	288
HPRT1	non_PAR	Oli	female_only	X	134403615	rs6634977	T	C	0.218003	0.229167	0.17037	-0.515642	0.072075	9.36915e-12	288
HPRT1	non_PAR	Oli	female_only	X	134404117	rs77081480	A	AT	0.218003	0.229167	0.17037	-0.515642	0.072075	9.36915e-12	288
HPRT1	non_PAR	Oli	female_only	X	134411135	rs6634980	G	A	0.216901	0.229167	0.164179	-0.515642	0.072075	9.36915e-12	288
HPRT1	non_PAR	Oli	female_only	X	134412111	rs6638227	G	A	0.218003	0.229167	0.17037	-0.515642	0.072075	9.36915e-12	288
HPRT1	non_PAR	Oli	female_only	X	134419041	rs12556335	A	G	0.343179	0.357639	0.281481	-0.319245	0.0646923	1.46933e-06	288
HPRT1	non_PAR	Oli	female_only	X	134427212	rs6638230	G	A	0.218003	0.229167	0.17037	-0.515642	0.072075	9.36915e-12	288
HPRT1	non_PAR	Oli	female_only	X	134432644	rs4830286	T	G	0.343179	0.357639	0.281481	-0.319245	0.0646923	1.46933e-06	288
HPRT1	non_PAR	Oli	female_only	X	134437343	rs2097778	G	A	0.216901	0.229167	0.164179	-0.515642	0.072075	9.36915e-12	288
HPRT1	non_PAR	Oli	female_only	X	134437887	rs6634985	T	C	0.21831	0.229167	0.171642	-0.515642	0.072075	9.36915e-12	288
HPRT1	non_PAR	Oli	female_only	X	134438365	rs12687873	A	G	0.216901	0.229167	0.164179	-0.515642	0.072075	9.36915e-12	288
HPRT1	non_PAR	Oli	female_only	X	134439004	rs56228878	G	C	0.214689	0.229167	0.151515	-0.515642	0.072075	9.36915e-12	288
HPRT1	non_PAR	Oli	female_only	X	134442181	rs111702209	C	CTTATA	0.216901	0.229167	0.164179	-0.515642	0.072075	9.36915e-12	288
HPRT1	non_PAR	Oli	female_only	X	134442956	chrX:134442956:A:AAACAACAAC	A	AAACAACAAC	0.20904	0.222222	0.151515	-0.507697	0.0753732	1.12173e-10	288
HPRT1	non_PAR	Oli	female_only	X	134443361	rs6634986	C	T	0.216901	0.229167	0.164179	-0.515642	0.072075	9.36915e-12	288
HPRT1	non_PAR	Oli	female_only	X	134444034	rs6638233	A	G	0.217207	0.229167	0.165414	-0.515642	0.072075	9.36915e-12	288
HPRT1	non_PAR	Oli	female_only	X	134444097	rs6634987	A	C	0.217207	0.229167	0.165414	-0.515642	0.072075	9.36915e-12	288
HPRT1	non_PAR	Oli	female_only	X	134445912	rs2057735	A	G	0.218003	0.229167	0.17037	-0.515642	0.072075	9.36915e-12	288
HPRT1	non_PAR	Oli	female_only	X	134448190	rs6529630	T	A	0.216596	0.227431	0.17037	-0.522942	0.0717878	4.24326e-12	288
HPRT1	non_PAR	Oli	female_only	X	134450656	rs4830289	C	T	0.215797	0.229167	0.157895	-0.515642	0.072075	9.36915e-12	288
HPRT1	non_PAR	Oli	female_only	X	134451046	rs34790157	G	GT	0.216901	0.229167	0.164179	-0.515642	0.072075	9.36915e-12	288
HPRT1	non_PAR	Oli	female_only	X	134501358	rs6638249	C	G	0.21831	0.229167	0.171642	-0.515642	0.072075	9.36915e-12	288
HPRT1	non_PAR	Oli	female_only	X	134518844	rs6638256	G	C	0.21831	0.230903	0.164179	-0.504981	0.0721322	2.35451e-11	288
HPRT1	non_PAR	Oli	female_only	X	134520220	rs6638257	C	T	0.219409	0.230903	0.17037	-0.504981	0.0721322	2.35451e-11	288
HPRT1	non_PAR	Oli	female_only	X	134520796	rs6638258	A	G	0.219409	0.230903	0.17037	-0.504981	0.0721322	2.35451e-11	288
HPRT1	non_PAR	Oli	female_only	X	134521838	rs4830291	A	G	0.219409	0.230903	0.17037	-0.504981	0.0721322	2.35451e-11	288
HPRT1	non_PAR	Oli	female_only	X	134522120	rs6638259	T	C	0.219718	0.230903	0.171642	-0.504981	0.0721322	2.35451e-11	288
HPRT1	non_PAR	Oli	female_only	X	134524055	rs4830292	A	C	0.147887	0.152778	0.126866	-0.472542	0.0909429	4.24004e-07	288
HPRT1	non_PAR	Oli	female_only	X	134529888	rs3827474	G	C	0.147887	0.152778	0.126866	-0.472542	0.0909429	4.24004e-07	288
IL1RAPL1	non_PAR	Oli	female_only	X	28680599	rs196992	T	C	0.586498	0.605903	0.503704	0.257712	0.0462385	6.47485e-08	288
IL1RAPL1	non_PAR	Oli	female_only	X	28682371	rs196993	T	C	0.585915	0.605903	0.5	0.257712	0.0462385	6.47485e-08	288
IL1RAPL1	non_PAR	Oli	female_only	X	28682678	rs196994	A	G	0.585915	0.605903	0.5	0.257712	0.0462385	6.47485e-08	288
IL1RAPL1	non_PAR	Oli	female_only	X	28685054	rs120944	T	G	0.585331	0.605903	0.496241	0.257712	0.0462385	6.47485e-08	288
IL1RAPL1	non_PAR	Oli	female_only	X	28688070	rs196997	G	C	0.58169	0.602431	0.492537	0.259371	0.0463349	5.72084e-08	288
IL1RAPL1	non_PAR	Oli	female_only	X	28690941	rs196982	C	T	0.574048	0.595486	0.481203	0.25927	0.0468395	7.86665e-08	288
IL1RAPL1	non_PAR	Oli	female_only	X	28691896	rs196980	T	A	0.578279	0.597222	0.496241	0.254332	0.0473391	1.78217e-07	288
IL1RAPL1	non_PAR	Oli	female_only	X	28692631	rs196979	A	G	0.585091	0.604167	0.503704	0.261751	0.0462666	4.20901e-08	288
IL1RAPL1	non_PAR	Oli	female_only	X	28692825	rs196978	C	T	0.58169	0.602431	0.492537	0.259371	0.0463349	5.72084e-08	288
IL1RAPL1	non_PAR	Oli	female_only	X	28693084	rs196977	T	A	0.572638	0.59375	0.481203	0.257862	0.0469327	9.68233e-08	288
IL1RAPL1	non_PAR	Oli	female_only	X	28697458	rs594184	A	T	0.582744	0.604167	0.48855	0.253732	0.0465528	1.20776e-07	288
IL1RAPL1	non_PAR	Oli	female_only	X	28697463	rs609695	T	A	0.582744	0.604167	0.48855	0.253732	0.0465528	1.20776e-07	288
IL1RAPL1	non_PAR	Oli	female_only	X	28697616	rs196975	A	G	0.583921	0.604167	0.496241	0.259436	0.046078	4.83905e-08	288
IL1RAPL1	non_PAR	Oli	female_only	X	28699359	rs196974	G	A	0.602257	0.618056	0.533835	0.260912	0.0480781	1.35941e-07	288
IL1RAPL1	non_PAR	Oli	female_only	X	28702019	rs196973	C	T	0.575458	0.595486	0.488722	0.253972	0.0471281	1.6424e-07	288
IL1RAPL1	non_PAR	Oli	female_only	X	28702745	rs196972	C	T	0.580508	0.600694	0.492424	0.257507	0.0466215	8.35872e-08	288
IL1RAPL1	non_PAR	Oli	female_only	X	28706997	rs5943532	C	T	0.578059	0.598958	0.488889	0.257734	0.0467182	8.64192e-08	288
IL1RAPL1	non_PAR	Oli	female_only	X	28708446	rs6526794	A	G	0.583921	0.604167	0.496241	0.261751	0.0462666	4.20901e-08	288
IL1RAPL1	non_PAR	Oli	female_only	X	28708649	rs7881139	G	T	0.574648	0.595486	0.485075	0.25927	0.0468395	7.86665e-08	288
IL1RAPL1	non_PAR	Oli	female_only	X	28708969	rs6526795	A	G	0.578279	0.598958	0.488722	0.254594	0.0466262	1.14913e-07	288
IL1RAPL1	non_PAR	Oli	female_only	X	28708971	rs7881555	G	A	0.572638	0.592014	0.488722	0.254622	0.0471551	1.557e-07	288
IL1RAPL1	non_PAR	Oli	female_only	X	28712152	rs12387953	G	A	0.575458	0.59375	0.496241	0.257446	0.0471396	1.14317e-07	288
IL1RAPL1	non_PAR	Oli	female_only	X	28712177	rs12387837	A	G	0.585331	0.605903	0.496241	0.258623	0.0462796	6.0051e-08	288
IL1RAPL1	non_PAR	Oli	female_only	X	28714058	rs4893553	G	A	0.578279	0.600694	0.481203	0.257507	0.0466215	8.35872e-08	288
IL1RAPL1	non_PAR	Oli	female_only	X	28716875	rs2318442	G	A	0.580872	0.600694	0.496296	0.257507	0.0466215	8.35872e-08	288
IL1RAPL1	non_PAR	Oli	female_only	X	28718517	rs6628376	A	C	0.590141	0.611111	0.5	0.253841	0.04671	1.30885e-07	288
IL1RAPL1	non_PAR	Oli	female_only	X	28721348	rs200838976	C	T	0.582511	0.602431	0.496241	0.251784	0.0466465	1.57246e-07	288
IL1RAPL1	non_PAR	Oli	female_only	X	28721591	rs138862386	T	G	0.576056	0.59375	0.5	0.250061	0.0472461	2.6443e-07	288
IL1RAPL1	non_PAR	Oli	female_only	X	28722173	rs6630737	A	C	0.578279	0.602431	0.473684	0.248004	0.0464735	2.13133e-07	288
IL1RAPL1	non_PAR	Oli	female_only	X	28722433	rs7392144	A	G	0.577086	0.597222	0.48855	0.253289	0.0468486	1.50463e-07	288
IL1RAPL1	non_PAR	Oli	female_only	X	28722788	rs7392275	T	A	0.577086	0.59375	0.503817	0.251114	0.0471974	2.30622e-07	288
IL1RAPL1	non_PAR	Oli	female_only	X	28723330	rs6418602	G	A	0.577465	0.598958	0.485075	0.254904	0.0467079	1.16608e-07	288
IL1RAPL1	non_PAR	Oli	female_only	X	28724218	rs5943533	A	T	0.580872	0.600694	0.496296	0.251517	0.0466984	1.66698e-07	288
IL1RAPL1	non_PAR	Oli	female_only	X	28724671	rs5985894	G	A	0.584507	0.604167	0.5	0.255753	0.0463416	8.55047e-08	288
IL1RAPL1	non_PAR	Oli	female_only	X	28724888	rs5985895	G	A	0.584507	0.604167	0.5	0.255753	0.0463416	8.55047e-08	288
IL1RAPL1	non_PAR	Oli	female_only	X	28725101	rs11402117	G	GC	0.582511	0.602431	0.496241	0.256202	0.0463947	8.40659e-08	288
IL1RAPL1	non_PAR	Oli	female_only	X	28725173	rs5985896	G	A	0.585915	0.605903	0.5	0.251099	0.0466515	1.69656e-07	288
IL1RAPL1	non_PAR	Oli	female_only	X	28726565	rs5985897	G	C	0.58169	0.602431	0.492537	0.258963	0.0463365	5.99046e-08	288
IL1RAPL1	non_PAR	Oli	female_only	X	28727704	rs6628378	A	G	0.583921	0.605903	0.488722	0.261953	0.0462117	3.97466e-08	288
IL1RAPL1	non_PAR	Oli	female_only	X	28728672	rs5943534	G	A	0.576056	0.59375	0.5	0.261761	0.0470473	6.80519e-08	288
IL1RAPL1	non_PAR	Oli	female_only	X	28730797	rs4893582	T	C	0.584507	0.604167	0.5	0.259592	0.0462811	5.39933e-08	288
IL1RAPL1	non_PAR	Oli	female_only	X	28731010	rs4893583	A	G	0.575246	0.59375	0.496296	0.256177	0.0472409	1.38727e-07	288
IL1RAPL1	non_PAR	Oli	female_only	X	28731537	rs2318443	G	A	0.576056	0.59375	0.5	0.257446	0.0471396	1.14317e-07	288
IL1RAPL1	non_PAR	Oli	female_only	X	28731637	rs2873701	C	T	0.575458	0.59375	0.496241	0.257446	0.0471396	1.14317e-07	288
IL1RAPL1	non_PAR	Oli	female_only	X	28731962	rs6628379	G	A	0.58169	0.600694	0.5	0.257507	0.0466215	8.35872e-08	288
IL1RAPL1	non_PAR	Oli	female_only	X	28732117	rs6630742	G	A	0.580282	0.600694	0.492537	0.257507	0.0466215	8.35872e-08	288
IL1RAPL1	non_PAR	Oli	female_only	X	28732986	rs5943536	G	A	0.574648	0.59375	0.492537	0.257446	0.0471396	1.14317e-07	288
IL1RAPL1	non_PAR	Oli	female_only	X	28733015	rs5943537	A	G	0.575458	0.595486	0.488722	0.25779	0.0470927	1.07211e-07	288
IL1RAPL1	non_PAR	Oli	female_only	X	28733740	rs2097659	T	C	0.585091	0.602431	0.511111	0.257787	0.0465713	7.86557e-08	288
IL1RAPL1	non_PAR	Oli	female_only	X	28734996	rs5943539	A	C	0.576653	0.595486	0.496296	0.25812	0.0468796	9.12557e-08	288
IL1RAPL1	non_PAR	Oli	female_only	X	28735424	rs11378323	A	AT	0.583685	0.604167	0.496296	0.260043	0.0464918	5.85235e-08	288
IL1RAPL1	non_PAR	Oli	female_only	X	28736534	rs5943456	T	C	0.576653	0.595486	0.496296	0.25927	0.0468395	7.86665e-08	288
IL1RAPL1	non_PAR	Oli	female_only	X	28737408	rs61307182	C	T	0.574048	0.59375	0.488722	0.261761	0.0470473	6.80519e-08	288
IL1RAPL1	non_PAR	Oli	female_only	X	28737501	rs60023162	A	G	0.577465	0.595486	0.5	0.25779	0.0470927	1.07211e-07	288
IL1RAPL1	non_PAR	Oli	female_only	X	28737576	rs11095132	A	T	0.576653	0.595486	0.496296	0.25779	0.0470927	1.07211e-07	288
IL1RAPL1	non_PAR	Oli	female_only	X	28739219	rs34893157	A	C	0.582511	0.604167	0.488722	0.259592	0.0462811	5.39933e-08	288
IL1RAPL1	non_PAR	Oli	female_only	X	28740688	rs5985898	T	C	0.582511	0.604167	0.488722	0.259592	0.0462811	5.39933e-08	288
IL1RAPL1	non_PAR	Oli	female_only	X	28740854	rs5985899	A	C	0.576056	0.595486	0.492537	0.259341	0.0465889	6.70857e-08	288
IL1RAPL1	non_PAR	Oli	female_only	X	28740945	rs4243378	C	A	0.577465	0.597222	0.492537	0.259554	0.0467889	7.39912e-08	288
IL1RAPL1	non_PAR	Oli	female_only	X	28743735	chrX:28743735:C:CTTAT	C	CTTAT	0.575071	0.597222	0.476923	0.249793	0.0469601	2.32055e-07	288
IL1RAPL1	non_PAR	Oli	female_only	X	28744427	rs10127090	A	G	0.576056	0.595486	0.492537	0.260555	0.0465956	5.89671e-08	288
IL1RAPL1	non_PAR	Oli	female_only	X	28744523	rs10126493	T	C	0.574859	0.595486	0.484848	0.25779	0.0470927	1.07211e-07	288
IL1RAPL1	non_PAR	Oli	female_only	X	28745450	rs12008039	G	A	0.569817	0.588542	0.488722	0.262176	0.0466064	4.96592e-08	288
IL1RAPL1	non_PAR	Oli	female_only	X	28745541	rs6630749	C	T	0.570621	0.592014	0.477273	0.275671	0.0461983	8.25449e-09	288
IL1RAPL1	non_PAR	Oli	female_only	X	28748300	rs1468134	A	G	0.565585	0.585069	0.481203	0.276355	0.0467403	1.10487e-08	288
IL1RAPL1	non_PAR	Oli	female_only	X	28748732	rs5943457	T	C	0.566996	0.586806	0.481203	0.271561	0.0465991	1.73289e-08	288
IL1RAPL1	non_PAR	Oli	female_only	X	28752837	chrX:28752837:A:ACT	A	ACT	0.585331	0.605903	0.496241	0.295058	0.0446074	2.26105e-10	288
IL1RAPL1	non_PAR	Oli	female_only	X	28753059	rs55939552	C	T	0.387324	0.40625	0.30597	0.280337	0.0443592	1.20072e-09	288
IL1RAPL1	non_PAR	Oli	female_only	X	28753991	rs2188391	A	C	0.5811	0.600694	0.496241	0.297499	0.0447794	1.91227e-10	288
IL1RAPL1	non_PAR	Oli	female_only	X	28754048	rs2188390	T	G	0.580508	0.600694	0.492424	0.297499	0.0447794	1.91227e-10	288
IL1RAPL1	non_PAR	Oli	female_only	X	28754767	rs5985903	C	G	0.5811	0.600694	0.496241	0.297499	0.0447794	1.91227e-10	288
IL1RAPL1	non_PAR	Oli	female_only	X	28756678	rs12014961	C	T	0.58133	0.602431	0.48855	0.300238	0.0447323	1.28884e-10	288
IL1RAPL1	non_PAR	Oli	female_only	X	28756923	rs5985795	A	G	0.581921	0.602431	0.492424	0.300238	0.0447323	1.28884e-10	288
IL1RAPL1	non_PAR	Oli	female_only	X	28757606	rs5943459	A	G	0.587904	0.607639	0.503704	0.297744	0.0443644	1.29297e-10	288
IL1RAPL1	non_PAR	Oli	female_only	X	28760005	rs5943540	G	A	0.583333	0.604167	0.492424	0.303519	0.0448191	9.07821e-11	288
IL1RAPL1	non_PAR	Oli	female_only	X	28760017	rs5943541	C	T	0.581921	0.602431	0.492424	0.300791	0.044869	1.35105e-10	288
IL1RAPL1	non_PAR	Oli	female_only	X	28760980	rs12836186	G	A	0.503516	0.519097	0.437037	0.356889	0.0412878	6.71893e-16	288
IL1RAPL1	non_PAR	Oli	female_only	X	28761608	rs957937	C	G	0.507736	0.524306	0.437037	0.352692	0.0409444	8.22243e-16	288
IL1RAPL1	non_PAR	Oli	female_only	X	28763695	rs5943542	G	C	0.507042	0.526042	0.425373	0.340031	0.0411304	8.25468e-15	288
IL1RAPL1	non_PAR	Oli	female_only	X	28764427	rs5943543	A	G	0.506329	0.522569	0.437037	0.347551	0.0413208	3.18933e-15	288
IL1RAPL1	non_PAR	Oli	female_only	X	28764646	rs11446696	C	CA	0.505634	0.522569	0.432836	0.347551	0.0413208	3.18933e-15	288
IL1RAPL1	non_PAR	Oli	female_only	X	28764995	rs12398247	C	G	0.399437	0.418403	0.318519	0.298273	0.0443542	1.19569e-10	288
IL1RAPL1	non_PAR	Oli	female_only	X	28766694	rs719233	A	G	0.507042	0.526042	0.425373	0.33627	0.0413031	1.87975e-14	288
IL1RAPL1	non_PAR	Oli	female_only	X	28766830	rs148332951	A	G	0.02391	0.0260417	0.0148148	-0.740642	0.144642	6.10253e-07	288
IL1RAPL1	non_PAR	Oli	female_only	X	28767001	rs6526799	T	C	0.50211	0.519097	0.42963	0.342119	0.0416029	1.10002e-14	288
IL1RAPL1	non_PAR	Oli	female_only	X	28768470	rs2106418	T	C	0.516174	0.53125	0.451852	0.336593	0.0412847	1.74462e-14	288
IL1RAPL1	non_PAR	Oli	female_only	X	28768825	chrX:28768825:T:*	T	*	0.495035	0.506969	0.442748	0.305139	0.0451466	9.87643e-11	287
IL1RAPL1	non_PAR	Oli	female_only	X	28769198	rs72625518	A	G	0.38331	0.404514	0.290076	0.28375	0.0455999	2.05741e-09	288
IL1RAPL1	non_PAR	Oli	female_only	X	28769206	rs12859513	A	G	0.503536	0.522569	0.419847	0.341097	0.0414028	9.96552e-15	288
IL1RAPL1	non_PAR	Oli	female_only	X	28769968	rs6630755	A	G	0.507736	0.524306	0.437037	0.347407	0.0409622	2.00032e-15	288
IL1RAPL1	non_PAR	Oli	female_only	X	28771034	rs5985797	T	C	0.509168	0.527778	0.428571	0.343561	0.0409298	3.57355e-15	288
IL1RAPL1	non_PAR	Oli	female_only	X	28771283	rs6526803	T	C	0.509859	0.527778	0.432836	0.343561	0.0409298	3.57355e-15	288
IL1RAPL1	non_PAR	Oli	female_only	X	28771558	rs6418603	T	C	0.51763	0.532986	0.451128	0.338582	0.0412006	1.14104e-14	288
IL1RAPL1	non_PAR	Oli	female_only	X	28771766	rs7888309	A	C	0.503536	0.520833	0.427481	0.346145	0.0413859	4.36114e-15	288
IL1RAPL1	non_PAR	Oli	female_only	X	28773102	rs5985799	T	C	0.512676	0.527778	0.447761	0.332085	0.0417726	6.51178e-14	288
IL1RAPL1	non_PAR	Oli	female_only	X	28774546	rs12847959	G	C	0.502817	0.519097	0.432836	0.346045	0.0414885	5.08159e-15	288
IL1RAPL1	non_PAR	Oli	female_only	X	28774926	rs5943544	A	C	0.504225	0.520833	0.432836	0.337315	0.0416177	2.38342e-14	288
IL1RAPL1	non_PAR	Oli	female_only	X	28775206	rs5943545	G	A	0.510549	0.524306	0.451852	0.331473	0.0419959	9.37994e-14	288
IL1RAPL1	non_PAR	Oli	female_only	X	28775264	rs5943546	A	G	0.503516	0.519097	0.437037	0.337293	0.0417568	2.85036e-14	288
IL1RAPL1	non_PAR	Oli	female_only	X	28775936	rs5943547	G	A	0.510549	0.524306	0.451852	0.331473	0.0419959	9.37994e-14	288
IL1RAPL1	non_PAR	Oli	female_only	X	28776781	rs4893587	A	G	0.502116	0.519097	0.428571	0.337293	0.0417568	2.85036e-14	288
IL1RAPL1	non_PAR	Oli	female_only	X	28780224	rs6418604	T	C	0.51831	0.532986	0.455224	0.338582	0.0412006	1.14104e-14	288
IL1RAPL1	non_PAR	Oli	female_only	X	28780674	rs6653807	T	C	0.516901	0.532986	0.447761	0.338582	0.0412006	1.14104e-14	288
IL1RAPL1	non_PAR	Oli	female_only	X	28781236	rs12855419	A	T	0.501408	0.519097	0.425373	0.349856	0.041467	2.68473e-15	288
IL1RAPL1	non_PAR	Oli	female_only	X	28783520	rs5901905	C	CA	0.515493	0.53125	0.447761	0.334359	0.0414408	3.02622e-14	288
IL1RAPL1	non_PAR	Oli	female_only	X	28784759	rs5943461	A	C	0.504225	0.520833	0.432836	0.350028	0.0413676	2.28139e-15	288
IL1RAPL1	non_PAR	Oli	female_only	X	28786421	rs4603062	C	T	0.509168	0.526042	0.43609	0.339009	0.0411191	9.57635e-15	288
IL1RAPL1	non_PAR	Oli	female_only	X	28786580	rs4567218	A	G	0.509859	0.526042	0.440299	0.344984	0.0409708	3.00054e-15	288
IL1RAPL1	non_PAR	Oli	female_only	X	28786920	rs4893588	T	G	0.502817	0.519097	0.432836	0.348322	0.0410441	1.92975e-15	288
IL1RAPL1	non_PAR	Oli	female_only	X	28787591	rs7053672	A	T	0.490858	0.508681	0.414815	0.351068	0.041166	1.46218e-15	288
IL1RAPL1	non_PAR	Oli	female_only	X	28787913	rs7054534	G	A	0.493671	0.510417	0.422222	0.34871	0.0410778	1.89845e-15	288
IL1RAPL1	non_PAR	Oli	female_only	X	28788297	rs12840269	A	G	0.494366	0.510417	0.425373	0.34871	0.0410778	1.89845e-15	288
IL1RAPL1	non_PAR	Oli	female_only	X	28788815	rs5943548	C	A	0.495077	0.513889	0.414815	0.347043	0.0408263	1.75833e-15	288
IL1RAPL1	non_PAR	Oli	female_only	X	28788898	rs5943549	G	A	0.49789	0.515625	0.422222	0.344472	0.0407284	2.33722e-15	288
IL1RAPL1	non_PAR	Oli	female_only	X	28789228	rs12009069	G	A	0.492958	0.510417	0.41791	0.34871	0.0410778	1.89845e-15	288
IL1RAPL1	non_PAR	Oli	female_only	X	28789325	rs6526806	G	A	0.506329	0.522569	0.437037	0.341062	0.0408951	5.10858e-15	288
IL1RAPL1	non_PAR	Oli	female_only	X	28789631	rs6526807	A	G	0.504237	0.522569	0.424242	0.341062	0.0408951	5.10858e-15	288
IL1RAPL1	non_PAR	Oli	female_only	X	28789652	rs12690144	T	C	0.491525	0.510417	0.409091	0.34871	0.0410778	1.89845e-15	288
IL1RAPL1	non_PAR	Oli	female_only	X	28790867	rs5985910	A	G	0.499291	0.519097	0.410853	0.341965	0.0411166	5.94566e-15	288
IL1RAPL1	non_PAR	Oli	female_only	X	28790868	rs6630762	G	C	0.491501	0.512153	0.4	0.345869	0.0409681	2.58941e-15	288
IL1RAPL1	non_PAR	Oli	female_only	X	28791412	rs5943550	T	A	0.50565	0.522569	0.431818	0.341062	0.0408951	5.10858e-15	288
IL1RAPL1	non_PAR	Oli	female_only	X	28791465	rs5943551	T	C	0.491525	0.510417	0.409091	0.34871	0.0410778	1.89845e-15	288
IL1RAPL1	non_PAR	Oli	female_only	X	28792150	rs5985911	G	A	0.506329	0.522569	0.437037	0.341062	0.0408951	5.10858e-15	288
IL1RAPL1	non_PAR	Oli	female_only	X	28792470	rs6630764	T	C	0.497175	0.517361	0.409091	0.344041	0.0406074	2.1208e-15	288
IL1RAPL1	non_PAR	Oli	female_only	X	28792542	rs144466187	CT	C	0.492221	0.510417	0.412214	0.34871	0.0410778	1.89845e-15	288
IL1RAPL1	non_PAR	Oli	female_only	X	28796832	rs4303018	C	T	0.502817	0.520833	0.425373	0.3435	0.04099	3.91562e-15	288
IL1RAPL1	non_PAR	Oli	female_only	X	28797987	rs6526809	A	G	0.498592	0.517361	0.41791	0.344041	0.0406074	2.1208e-15	288
IL1RAPL1	non_PAR	Oli	female_only	X	28799979	rs5943554	G	A	0.381153	0.402778	0.288889	0.287757	0.0452004	9.25635e-10	288
IL1RAPL1	non_PAR	Oli	female_only	X	28800025	rs5943555	T	C	0.504225	0.522569	0.425373	0.343329	0.0408783	3.45939e-15	288
IL1RAPL1	non_PAR	Oli	female_only	X	28801875	rs4480281	T	C	0.49789	0.515625	0.422222	0.346511	0.0407008	1.61065e-15	288
IL1RAPL1	non_PAR	Oli	female_only	X	28804924	rs4633214	G	A	0.488011	0.505208	0.413534	0.345775	0.0412237	3.72135e-15	288
IL1RAPL1	non_PAR	Oli	female_only	X	28805052	rs4483325	C	A	0.504937	0.522569	0.428571	0.341062	0.0408951	5.10858e-15	288
IL1RAPL1	non_PAR	Oli	female_only	X	28805123	rs5943556	A	G	0.488011	0.505208	0.413534	0.345775	0.0412237	3.72135e-15	288
IL1RAPL1	non_PAR	Oli	female_only	X	28805967	rs5943557	A	C	0.496484	0.513889	0.422222	0.341858	0.0408998	4.52064e-15	288
IL1RAPL1	non_PAR	Oli	female_only	X	28807180	rs6630769	A	C	0.392655	0.414634	0.298507	0.293205	0.0441395	1.93589e-10	287
IL1RAPL1	non_PAR	Oli	female_only	X	28807853	rs6526812	A	G	0.503526	0.520833	0.428571	0.335919	0.0406467	8.40814e-15	288
IL1RAPL1	non_PAR	Oli	female_only	X	28813035	rs6630771	A	G	0.504249	0.522569	0.423077	0.339055	0.0409993	8.11335e-15	288
IL1RAPL1	non_PAR	Oli	female_only	X	28813722	rs5943558	G	A	0.502116	0.519097	0.428571	0.339857	0.0412566	1.00207e-14	288
IL1RAPL1	non_PAR	Oli	female_only	X	28814099	rs4893589	C	T	0.48519	0.503472	0.406015	0.348274	0.0413199	2.83596e-15	288
IL1RAPL1	non_PAR	Oli	female_only	X	28814749	rs5943463	A	C	0.501408	0.519097	0.425373	0.339641	0.0410748	8.16394e-15	288
IL1RAPL1	non_PAR	Oli	female_only	X	28814784	rs75419851	TTTGA	T	0.484463	0.501736	0.409091	0.35177	0.0413203	1.61436e-15	288
IL1RAPL1	non_PAR	Oli	female_only	X	28823498	rs1482949	T	G	0.50211	0.517361	0.437037	0.338385	0.0409565	8.5369e-15	288
IL1RAPL1	non_PAR	Oli	female_only	X	28823541	rs1482950	T	C	0.395218	0.416667	0.303704	0.283626	0.0442298	7.13658e-10	288
IL1RAPL1	non_PAR	Oli	female_only	X	28834614	rs1482951	T	A	0.503516	0.519097	0.437037	0.329849	0.0416535	7.94511e-14	288
IL1RAPL1	non_PAR	Oli	female_only	X	28835087	rs5943559	A	G	0.409283	0.428819	0.325926	0.281466	0.044717	1.38245e-09	288
IL1RAPL1	non_PAR	Oli	female_only	X	28838401	rs4893595	G	A	0.503516	0.520833	0.42963	0.328554	0.0414312	7.39095e-14	288
IL1RAPL1	non_PAR	Oli	female_only	X	28841582	rs4243379	T	G	0.51622	0.53125	0.451128	0.325131	0.0420513	2.6212e-13	288
IL1RAPL1	non_PAR	Oli	female_only	X	28841609	rs6630775	A	T	0.38169	0.402778	0.291045	0.251248	0.0473379	2.45833e-07	288
IL1RAPL1	non_PAR	Oli	female_only	X	28844532	rs12557060	T	C	0.501408	0.522569	0.410448	0.328452	0.0424085	2.41102e-13	288
IL1RAPL1	non_PAR	Oli	female_only	X	28845990	rs5943561	T	C	0.500705	0.520833	0.413534	0.331569	0.0423157	1.35425e-13	288
IL1RAPL1	non_PAR	Oli	female_only	X	28846574	rs1531820	T	C	0.514851	0.534722	0.427481	0.330356	0.0419935	1.10917e-13	288
IL1RAPL1	non_PAR	Oli	female_only	X	28847457	rs5943562	T	C	0.503516	0.522569	0.422222	0.332437	0.0424166	1.33844e-13	288
IL1RAPL1	non_PAR	Oli	female_only	X	28850437	rs6526815	G	C	0.388186	0.407986	0.303704	0.2913	0.0453796	6.8748e-10	288
IL1RAPL1	non_PAR	Oli	female_only	X	28851008	rs4893597	T	C	0.396624	0.414931	0.318519	0.2876	0.0450673	8.49435e-10	288
IL1RAPL1	non_PAR	Oli	female_only	X	28851102	rs4893598	A	G	0.391243	0.411458	0.30303	0.283448	0.045438	1.88843e-09	288
IL1RAPL1	non_PAR	Oli	female_only	X	28851505	rs5985924	C	T	0.392958	0.411458	0.313433	0.279013	0.0451868	2.67867e-09	288
IL1RAPL1	non_PAR	Oli	female_only	X	28852439	rs6630777	T	C	0.393512	0.411458	0.315789	0.283448	0.045438	1.88843e-09	288
IL1RAPL1	non_PAR	Oli	female_only	X	28852765	rs5943563	G	A	0.394922	0.413194	0.315789	0.287016	0.0451661	9.87575e-10	288
IL1RAPL1	non_PAR	Oli	female_only	X	28852969	rs590796	C	G	0.640625	0.655052	0.576923	0.324358	0.0473595	5.83176e-11	287
IL1RAPL1	non_PAR	Oli	female_only	X	28853134	chrX:28853134:GA:G	GA	G	0.4	0.418403	0.320896	0.281452	0.0445735	1.23717e-09	288
IL1RAPL1	non_PAR	Oli	female_only	X	28853226	rs5943564	A	G	0.394922	0.413194	0.315789	0.287016	0.0451661	9.87575e-10	288
IL1RAPL1	non_PAR	Oli	female_only	X	28853452	rs35585638	GT	G	0.398031	0.416667	0.318519	0.283796	0.044744	1.05631e-09	288
IL1RAPL1	non_PAR	Oli	female_only	X	28853480	rs34116040	T	TGC	0.392102	0.411458	0.308271	0.289302	0.0453318	8.47969e-10	288
IL1RAPL1	non_PAR	Oli	female_only	X	28853484	rs34314818	T	C	0.393768	0.412892	0.310606	0.296279	0.0453657	3.67265e-10	287
IL1RAPL1	non_PAR	Oli	female_only	X	28853663	rs74314002	TA	T	0.392045	0.414931	0.289062	0.275447	0.0449234	3.39258e-09	288
IL1RAPL1	non_PAR	Oli	female_only	X	28853684	rs975083	C	T	0.392603	0.416667	0.283465	0.280083	0.0449056	1.89854e-09	288
IL1RAPL1	non_PAR	Oli	female_only	X	28853962	rs4893555	G	A	0.398305	0.418403	0.310606	0.281452	0.0445735	1.23717e-09	288
IL1RAPL1	non_PAR	Oli	female_only	X	28854115	rs4893556	A	G	0.399154	0.418403	0.315789	0.281452	0.0445735	1.23717e-09	288
IL1RAPL1	non_PAR	Oli	female_only	X	28854409	chrX:28854409:TAGATGTGAAATTTAGGA:T	TAGATGTGAAATTTAGGA	T	0.405941	0.428819	0.305344	0.275274	0.045293	4.54894e-09	288
IL1RAPL1	non_PAR	Oli	female_only	X	28854491	rs4893599	A	G	0.409027	0.430556	0.315789	0.279556	0.0449964	2.171e-09	288
IL1RAPL1	non_PAR	Oli	female_only	X	28855082	rs2018307	C	T	0.4	0.418403	0.320896	0.281452	0.0445735	1.23717e-09	288
IL1RAPL1	non_PAR	Oli	female_only	X	28855378	rs1318832	C	T	0.399154	0.418403	0.315789	0.281452	0.0445735	1.23717e-09	288
IL1RAPL1	non_PAR	Oli	female_only	X	28855527	rs1564642	G	A	0.396893	0.416667	0.310606	0.287958	0.0446983	6.03559e-10	288
IL1RAPL1	non_PAR	Oli	female_only	X	28859099	rs6526816	G	A	0.498592	0.515625	0.425373	0.328748	0.0415408	8.2054e-14	288
IL1RAPL1	non_PAR	Oli	female_only	X	28862016	rs6526817	G	A	0.497884	0.515625	0.421053	0.328748	0.0415408	8.2054e-14	288
IL1RAPL1	non_PAR	Oli	female_only	X	28863154	rs5985925	G	A	0.392102	0.413194	0.300752	0.279356	0.04478	1.88552e-09	288
IL1RAPL1	non_PAR	Oli	female_only	X	28865235	rs5985926	C	T	0.397743	0.420139	0.300752	0.281624	0.0457298	2.92759e-09	288
IL1RAPL1	non_PAR	Oli	female_only	X	28865378	rs5985807	A	G	0.508451	0.527778	0.425373	0.330622	0.042074	1.17274e-13	288
IL1RAPL1	non_PAR	Oli	female_only	X	28867205	rs724087	A	G	0.396624	0.420139	0.296296	0.279511	0.0460881	4.87877e-09	288
IL1RAPL1	non_PAR	Oli	female_only	X	28867471	rs5985808	C	T	0.503526	0.522569	0.421053	0.333553	0.0423991	1.10815e-13	288
IL1RAPL1	non_PAR	Oli	female_only	X	28868052	rs4103136	C	G	0.505634	0.522569	0.432836	0.333553	0.0423991	1.10815e-13	288
IL1RAPL1	non_PAR	Oli	female_only	X	28869466	rs34177637	ATACC	A	0.490113	0.506944	0.416667	0.338991	0.0420943	3.34041e-14	288
IL1RAPL1	non_PAR	Oli	female_only	X	28870162	rs5985927	T	A	0.495077	0.510417	0.42963	0.332815	0.0419128	6.90717e-14	288
IL1RAPL1	non_PAR	Oli	female_only	X	28871007	rs6630786	G	A	0.494366	0.510417	0.425373	0.332815	0.0419128	6.90717e-14	288
IL1RAPL1	non_PAR	Oli	female_only	X	28873033	rs12863731	T	A	0.499297	0.515625	0.42963	0.328748	0.0415408	8.2054e-14	288
IL1RAPL1	non_PAR	Oli	female_only	X	28873690	rs6630787	G	C	0.384507	0.402778	0.30597	0.271877	0.0458783	1.0283e-08	288
IL1RAPL1	non_PAR	Oli	female_only	X	28873752	rs6628396	G	C	0.383099	0.40625	0.283582	0.281453	0.046011	3.66986e-09	288
JADE3	non_PAR	Oli	female_only	X	46431786	rs5905539	G	A	0.508451	0.503472	0.529851	0.298898	0.0578969	4.9846e-07	288
JADE3	non_PAR	Oli	female_only	X	46442258	rs17261432	G	A	0.507042	0.503472	0.522388	0.298898	0.0578969	4.9846e-07	288
JADE3	non_PAR	Oli	female_only	X	46447003	rs3831097	GCGGGAGCTAGGC	G	0.491501	0.487847	0.507692	0.327928	0.060152	1.20027e-07	288
JADE3	non_PAR	Oli	female_only	X	46447495	rs4824581	G	T	0.507757	0.505208	0.518797	0.305161	0.0581219	3.25462e-07	288
JADE3	non_PAR	Oli	female_only	X	46458995	chrX:46458995:G:GA	G	GA	0.509859	0.505208	0.529851	0.305161	0.0581219	3.25462e-07	288
JADE3	non_PAR	Oli	female_only	X	46460191	rs4824407	G	A	0.509859	0.505208	0.529851	0.305161	0.0581219	3.25462e-07	288
JADE3	non_PAR	Oli	female_only	X	46479429	chrX:46479429:A:*	A	*	0.444928	0.445614	0.441667	-0.319665	0.0634735	9.19115e-07	285
JADE3	non_PAR	Oli	female_only	X	46482984	rs1100910	C	T	0.48232	0.487847	0.458015	-0.311595	0.0585998	2.3425e-07	288
JADE3	non_PAR	Oli	female_only	X	46504696	rs6417912	G	A	0.480282	0.484375	0.462687	-0.319457	0.058694	1.25516e-07	288
JADE3	non_PAR	Oli	female_only	X	46536034	rs7879498	T	C	0.478873	0.482639	0.462687	-0.31786	0.0585891	1.37025e-07	288
JADE3	non_PAR	Oli	female_only	X	46543152	rs6521117	T	C	0.615493	0.625	0.574627	-0.299206	0.0601836	1.23729e-06	288
JADE3	non_PAR	Oli	female_only	X	46548833	rs6521121	T	C	0.483099	0.489583	0.455224	-0.282312	0.0572994	1.52416e-06	288
JADE3	non_PAR	Oli	female_only	X	46563974	rs6611259	A	G	0.481638	0.489583	0.44697	-0.282312	0.0572994	1.52416e-06	288
JADE3	non_PAR	Oli	female_only	X	46578805	rs6611262	A	G	0.48169	0.487847	0.455224	-0.28358	0.0571027	1.26917e-06	288
JADE3	non_PAR	Oli	female_only	X	46579957	rs5906235	G	A	0.483826	0.489583	0.459259	-0.282312	0.0572994	1.52416e-06	288
JADE3	non_PAR	Oli	female_only	X	46580120	rs3788767	C	T	0.48378	0.489583	0.458647	-0.282312	0.0572994	1.52416e-06	288
JADE3	non_PAR	Oli	female_only	X	46581192	rs5906237	A	G	0.48237	0.489583	0.451128	-0.282312	0.0572994	1.52416e-06	288
JADE3	non_PAR	Oli	female_only	X	46581425	rs6611266	G	A	0.478754	0.487847	0.438462	-0.284835	0.0576873	1.45061e-06	288
JADE3	non_PAR	Oli	female_only	X	46581433	rs6611267	G	T	0.478754	0.487847	0.438462	-0.284835	0.0576873	1.45061e-06	288
JADE3	non_PAR	Oli	female_only	X	46584429	rs11311886	CG	C	0.48237	0.489583	0.451128	-0.282312	0.0572994	1.52416e-06	288
JADE3	non_PAR	Oli	female_only	X	46584908	rs7055608	A	G	0.483051	0.489583	0.454545	-0.282312	0.0572994	1.52416e-06	288
JADE3	non_PAR	Oli	female_only	X	46585231	rs6521127	T	C	0.483099	0.489583	0.455224	-0.282312	0.0572994	1.52416e-06	288
JADE3	non_PAR	Oli	female_only	X	46586905	rs5906239	T	C	0.481638	0.487847	0.454545	-0.28358	0.0571027	1.26917e-06	288
JADE3	non_PAR	Oli	female_only	X	46587025	rs2064124	A	G	0.484507	0.489583	0.462687	-0.282312	0.0572994	1.52416e-06	288
JADE3	non_PAR	Oli	female_only	X	46587909	rs760697	G	A	0.482419	0.487847	0.459259	-0.28358	0.0571027	1.26917e-06	288
JADE3	non_PAR	Oli	female_only	X	46588537	rs2072839	T	C	0.48237	0.489583	0.451128	-0.282312	0.0572994	1.52416e-06	288
JADE3	non_PAR	Oli	female_only	X	46595690	rs1117956	T	C	0.485232	0.491319	0.459259	-0.289369	0.0581449	1.20781e-06	288
JADE3	non_PAR	Oli	female_only	X	46599058	rs2017798	T	C	0.484463	0.491319	0.454545	-0.296384	0.0573213	4.7959e-07	288
JADE3	non_PAR	Oli	female_only	X	46602101	rs5905551	T	C	0.483099	0.489583	0.455224	-0.292684	0.0577244	7.75568e-07	288
JADE3	non_PAR	Oli	female_only	X	46613231	rs6611276	C	T	0.470423	0.477431	0.440299	-0.284618	0.0562376	8.10998e-07	288
JADE3	non_PAR	Oli	female_only	X	46613391	rs3208940	G	A	0.472574	0.479167	0.444444	-0.283042	0.0563963	9.9049e-07	288
JADE3	non_PAR	Oli	female_only	X	46616469	rs6611279	C	T	0.47398	0.479167	0.451852	-0.283042	0.0563963	9.9049e-07	288
JADE3	non_PAR	Oli	female_only	X	46623183	rs5905552	G	A	0.472574	0.479167	0.444444	-0.283042	0.0563963	9.9049e-07	288
JADE3	non_PAR	Oli	female_only	X	46625413	rs2039215	A	G	0.471831	0.477431	0.447761	-0.284618	0.0562376	8.10998e-07	288
JADE3	non_PAR	Oli	female_only	X	46626371	rs5952913	A	T	0.473239	0.479167	0.447761	-0.283042	0.0563963	9.9049e-07	288
JADE3	non_PAR	Oli	female_only	X	46628702	rs876068	C	T	0.471167	0.477431	0.444444	-0.284618	0.0562376	8.10998e-07	288
JADE3	non_PAR	Oli	female_only	X	46661566	rs5906250	G	A	0.47398	0.480903	0.444444	-0.274706	0.0556247	1.44384e-06	288
JADE3	non_PAR	Oli	female_only	X	46685112	rs6521138	T	G	0.451477	0.456597	0.42963	-0.272943	0.0548388	1.20501e-06	288
JADE3	non_PAR	Oli	female_only	X	46687554	rs4344209	G	A	0.438819	0.444444	0.414815	-0.274216	0.0543352	8.67761e-07	288
JADE3	non_PAR	Oli	female_only	X	46691127	rs2142791	A	C	0.447109	0.453125	0.421053	-0.273997	0.0547623	1.0653e-06	288
JADE3	non_PAR	Oli	female_only	X	46696310	rs2026821	C	T	0.452883	0.461806	0.414815	-0.285168	0.0548002	4.08348e-07	288
JADE3	non_PAR	Oli	female_only	X	46697913	rs7056673	C	T	0.451477	0.458333	0.422222	-0.301528	0.0545751	8.28781e-08	288
JADE3	non_PAR	Oli	female_only	X	46698271	rs4824588	T	G	0.451477	0.458333	0.422222	-0.301528	0.0545751	8.28781e-08	288
JADE3	non_PAR	Oli	female_only	X	46700478	rs5905557	C	T	0.44507	0.451389	0.41791	-0.293959	0.0547584	1.82037e-07	288
JADE3	non_PAR	Oli	female_only	X	46701153	rs5906258	A	G	0.451477	0.458333	0.422222	-0.301528	0.0545751	8.28781e-08	288
JADE3	non_PAR	Oli	female_only	X	46701766	rs5905558	C	G	0.451477	0.458333	0.422222	-0.301528	0.0545751	8.28781e-08	288
JADE3	non_PAR	Oli	female_only	X	46702057	rs5905559	A	T	0.451477	0.458333	0.422222	-0.301528	0.0545751	8.28781e-08	288
JADE3	non_PAR	Oli	female_only	X	46702131	rs5906259	A	C	0.451477	0.458333	0.422222	-0.301528	0.0545751	8.28781e-08	288
JADE3	non_PAR	Oli	female_only	X	46703490	rs5952927	C	A	0.443662	0.451389	0.410448	-0.298362	0.0539885	8.22981e-08	288
JADE3	non_PAR	Oli	female_only	X	46712049	rs7055107	G	T	0.547518	0.543403	0.565891	0.290336	0.0548022	2.5781e-07	288
JADE3	non_PAR	Oli	female_only	X	46712080	rs12687614	T	C	0.556028	0.553819	0.565891	0.28168	0.0548772	5.75043e-07	288
JADE3	non_PAR	Oli	female_only	X	46725073	rs12842811	C	T	0.559775	0.552083	0.592593	0.32496	0.0552423	1.29652e-08	288
JADE3	non_PAR	Oli	female_only	X	46730054	rs5905562	C	T	0.558368	0.550347	0.592593	0.324461	0.0553085	1.41189e-08	288
JADE3	non_PAR	Oli	female_only	X	46731825	rs11796002	G	A	0.559944	0.553819	0.586466	0.325364	0.0554632	1.41247e-08	288
JADE3	non_PAR	Oli	female_only	X	46733623	rs62593978	G	A	0.568406	0.5625	0.593985	0.322879	0.0551347	1.49008e-08	288
JADE3	non_PAR	Oli	female_only	X	46735459	rs12845404	C	T	0.55587	0.550347	0.580153	0.324461	0.0553085	1.41189e-08	288
JADE3	non_PAR	Oli	female_only	X	46737768	rs34578841	C	T	0.566197	0.560764	0.589552	0.318047	0.0557116	3.22612e-08	288
JADE3	non_PAR	Oli	female_only	X	46739953	rs4824411	C	G	0.56962	0.5625	0.6	0.322879	0.0551347	1.49008e-08	288
JADE3	non_PAR	Oli	female_only	X	46743702	rs5906267	A	G	0.574648	0.569444	0.597015	0.312136	0.0555367	5.09448e-08	288
JADE3	non_PAR	Oli	female_only	X	46744193	rs5905564	C	T	0.560563	0.553819	0.589552	0.319731	0.0556814	2.71244e-08	288
JADE3	non_PAR	Oli	female_only	X	46745504	rs4824412	G	C	0.56962	0.5625	0.6	0.322879	0.0551347	1.49008e-08	288
JADE3	non_PAR	Oli	female_only	X	46754686	rs61006481	T	TA	0.432394	0.439236	0.402985	-0.319646	0.0552724	2.18948e-08	288
JADE3	non_PAR	Oli	female_only	X	46755446	rs2179975	G	C	0.434599	0.439236	0.414815	-0.31045	0.0553003	5.26623e-08	288
JADE3	non_PAR	Oli	female_only	X	46755776	rs5952939	T	C	0.43662	0.444444	0.402985	-0.322767	0.0553965	1.74313e-08	288
JADE3	non_PAR	Oli	female_only	X	46756782	rs5906274	C	T	0.43662	0.444444	0.402985	-0.322767	0.0553965	1.74313e-08	288
JADE3	non_PAR	Oli	female_only	X	46757754	rs5902378	A	AG	0.435028	0.444444	0.393939	-0.31442	0.0555834	4.22484e-08	288
JADE3	non_PAR	Oli	female_only	X	46758886	rs1056846	C	G	0.441467	0.447917	0.413534	-0.32547	0.0552261	1.22332e-08	288
JADE3	non_PAR	Oli	female_only	X	46759587	rs3827422	G	T	0.433193	0.4375	0.414815	-0.323437	0.0554153	1.65261e-08	288
JADE3	non_PAR	Oli	female_only	X	46760260	rs3810662	A	G	0.451477	0.456597	0.42963	-0.338579	0.0549821	2.93488e-09	288
JADE3	non_PAR	Oli	female_only	X	46760453	rs6521150	G	A	0.438646	0.444444	0.413534	-0.326325	0.0556341	1.41811e-08	288
JADE3	non_PAR	Oli	female_only	X	46769882	rs5952943	C	A	0.434599	0.4375	0.422222	-0.318921	0.0553394	2.43243e-08	288
JADE3	non_PAR	Oli	female_only	X	46777332	rs6609434	A	C	0.438028	0.442708	0.41791	-0.320686	0.0551597	1.86372e-08	288
JADE3	non_PAR	Oli	female_only	X	46783950	rs11464241	T	TA	0.439437	0.444444	0.41791	-0.296985	0.0554243	1.91201e-07	288
JADE3	non_PAR	Oli	female_only	X	46799515	rs6521154	T	C	0.130986	0.135417	0.11194	-0.381461	0.0761847	1.04698e-06	288
JADE3	non_PAR	Oli	female_only	X	46800694	rs60718296	A	AG	0.132208	0.135417	0.118519	-0.381461	0.0761847	1.04698e-06	288
JADE3	non_PAR	Oli	female_only	X	46800927	rs6611299	T	C	0.132208	0.135417	0.118519	-0.381461	0.0761847	1.04698e-06	288
JADE3	non_PAR	Oli	female_only	X	46803760	rs4824415	G	A	0.119887	0.125	0.0977444	-0.3996	0.0772235	4.7036e-07	288
JADE3	non_PAR	Oli	female_only	X	46803767	rs4824593	A	G	0.119887	0.125	0.0977444	-0.3996	0.0772235	4.7036e-07	288
JADE3	non_PAR	Oli	female_only	X	46803858	rs6611300	G	A	0.121127	0.125	0.104478	-0.3996	0.0772235	4.7036e-07	288
JADE3	non_PAR	Oli	female_only	X	46804266	rs73478332	C	T	0.122363	0.125	0.111111	-0.3996	0.0772235	4.7036e-07	288
JADE3	non_PAR	Oli	female_only	X	46804347	rs7884284	G	T	0.122363	0.125	0.111111	-0.3996	0.0772235	4.7036e-07	288
JADE3	non_PAR	Oli	female_only	X	46804479	rs7884436	G	A	0.121127	0.125	0.104478	-0.3996	0.0772235	4.7036e-07	288
JADE3	non_PAR	Oli	female_only	X	46804869	rs5952950	C	T	0.122363	0.125	0.111111	-0.3996	0.0772235	4.7036e-07	288
JADE3	non_PAR	Oli	female_only	X	46805229	rs6521155	G	T	0.425352	0.434028	0.38806	-0.322189	0.0548624	1.36559e-08	288
JADE3	non_PAR	Oli	female_only	X	46806761	rs5952953	T	C	0.121127	0.125	0.104478	-0.3996	0.0772235	4.7036e-07	288
JADE3	non_PAR	Oli	female_only	X	46807706	rs2356322	A	G	0.118477	0.123264	0.0977444	-0.394941	0.0790463	1.10129e-06	288
JADE3	non_PAR	Oli	female_only	X	46807713	rs2356323	A	G	0.118477	0.123264	0.0977444	-0.394941	0.0790463	1.10129e-06	288
JADE3	non_PAR	Oli	female_only	X	46808473	rs184030116	C	A	0.118143	0.119792	0.111111	-0.413129	0.0809324	6.58582e-07	288
JADE3	non_PAR	Oli	female_only	X	46808474	rs189015466	T	C	0.118143	0.119792	0.111111	-0.413129	0.0809324	6.58582e-07	288
JADE3	non_PAR	Oli	female_only	X	46808477	rs372753010	A	G	0.118143	0.119792	0.111111	-0.413129	0.0809324	6.58582e-07	288
JADE3	non_PAR	Oli	female_only	X	46809591	rs6521158	C	T	0.122363	0.125	0.111111	-0.3996	0.0772235	4.7036e-07	288
JADE3	non_PAR	Oli	female_only	X	46809741	rs6521159	C	G	0.122363	0.125	0.111111	-0.3996	0.0772235	4.7036e-07	288
JADE3	non_PAR	Oli	female_only	X	46811231	rs1156592	C	T	0.121127	0.125	0.104478	-0.3996	0.0772235	4.7036e-07	288
JADE3	non_PAR	Oli	female_only	X	46814454	rs10436729	T	C	0.121127	0.125	0.104478	-0.3996	0.0772235	4.7036e-07	288
JADE3	non_PAR	Oli	female_only	X	46815942	rs6521160	C	T	0.122363	0.125	0.111111	-0.3996	0.0772235	4.7036e-07	288
JADE3	non_PAR	Oli	female_only	X	46816472	rs7884187	A	G	0.121127	0.125	0.104478	-0.3996	0.0772235	4.7036e-07	288
JADE3	non_PAR	Oli	female_only	X	46817496	rs996126	G	T	0.422535	0.430556	0.38806	-0.323415	0.0547327	1.12603e-08	288
JADE3	non_PAR	Oli	female_only	X	46819598	rs6609436	T	C	0.122363	0.125	0.111111	-0.3996	0.0772235	4.7036e-07	288
JADE3	non_PAR	Oli	female_only	X	46848519	rs59128954	A	G	0.509887	0.517361	0.477273	-0.279606	0.0555375	9.19433e-07	288
JADE3	non_PAR	Oli	female_only	X	46851386	rs12399356	C	T	0.101266	0.105903	0.0814815	-0.437571	0.0859841	7.09725e-07	288
JADE3	non_PAR	Oli	female_only	X	46856155	rs3117285	G	A	0.1	0.105903	0.0746269	-0.437571	0.0859841	7.09725e-07	288
JADE3	non_PAR	Oli	female_only	X	46862510	rs5906284	A	G	0.0984529	0.102431	0.0814815	-0.447794	0.0902803	1.3059e-06	288
JADE3	non_PAR	Oli	female_only	X	46864674	rs5952968	G	T	0.0998594	0.104167	0.0814815	-0.445567	0.0878634	7.7277e-07	288
JADE3	non_PAR	Oli	female_only	X	46876016	rs17332144	A	T	0.0998594	0.104167	0.0814815	-0.445567	0.0878634	7.7277e-07	288
JADE3	non_PAR	Oli	female_only	X	46904059	rs6611312	T	G	0.489451	0.482639	0.518519	0.276666	0.0559952	1.4283e-06	288
JADE3	non_PAR	Oli	female_only	X	46905114	rs5906286	G	A	0.101266	0.105903	0.0814815	-0.437571	0.0859841	7.09725e-07	288
JADE3	non_PAR	Oli	female_only	X	46976679	rs2187789	C	T	0.533803	0.527778	0.559701	0.277842	0.0565154	1.60236e-06	288
JADE3	non_PAR	Oli	female_only	X	47050352	rs4388586	T	C	0.466948	0.472222	0.444444	-0.277842	0.0565154	1.60236e-06	288
KDM6A	non_PAR	Oli	female_only	X	45143574	rs5905923	G	A	0.31083	0.307292	0.325926	-0.182625	0.0360401	7.87082e-07	288
KDM6A	non_PAR	Oli	female_only	X	45148491	rs11451	C	T	0.311268	0.309028	0.320896	-0.182846	0.0357434	6.25086e-07	288
KLHL4	non_PAR	Oli	female_only	X	87224794	rs5923902	C	T	0.374121	0.359375	0.437037	-0.301504	0.0551025	1.08515e-07	288
KLHL4	non_PAR	Oli	female_only	X	87228711	rs199927708	GGT	G	0.369535	0.354167	0.43609	-0.284858	0.0558526	6.7276e-07	288
KLHL4	non_PAR	Oli	female_only	X	87230003	rs5923908	T	C	0.365303	0.352431	0.421053	-0.305039	0.0556159	1.01611e-07	288
KLHL4	non_PAR	Oli	female_only	X	87233280	rs5922402	T	G	0.365303	0.352431	0.421053	-0.305039	0.0556159	1.01611e-07	288
KLHL4	non_PAR	Oli	female_only	X	87233715	rs72633178	T	A	0.367089	0.352431	0.42963	-0.305039	0.0556159	1.01611e-07	288
KLHL4	non_PAR	Oli	female_only	X	87234761	rs4483307	C	T	0.363508	0.348432	0.428571	-0.294328	0.0557801	2.87098e-07	287
KLHL4	non_PAR	Oli	female_only	X	87235149	rs2369643	A	T	0.365303	0.352431	0.421053	-0.305039	0.0556159	1.01611e-07	288
KLHL4	non_PAR	Oli	female_only	X	87237002	rs5969145	C	A	0.372714	0.359375	0.42963	-0.304516	0.0547895	7.01084e-08	288
KLHL4	non_PAR	Oli	female_only	X	87245103	rs5923917	C	A	0.366714	0.352431	0.428571	-0.305039	0.0556159	1.01611e-07	288
KLHL4	non_PAR	Oli	female_only	X	87245469	rs5923918	G	T	0.367089	0.352431	0.42963	-0.305039	0.0556159	1.01611e-07	288
KLHL4	non_PAR	Oli	female_only	X	87246444	rs5967804	T	G	0.366197	0.352431	0.425373	-0.305039	0.0556159	1.01611e-07	288
KLHL4	non_PAR	Oli	female_only	X	87247558	rs1104512	C	T	0.633286	0.647569	0.571429	0.305039	0.0556159	1.01611e-07	288
KLHL4	non_PAR	Oli	female_only	X	87248436	rs1517265	G	A	0.367089	0.352431	0.42963	-0.305039	0.0556159	1.01611e-07	288
KLHL4	non_PAR	Oli	female_only	X	87251807	rs9792829	C	T	0.367089	0.352431	0.42963	-0.305039	0.0556159	1.01611e-07	288
KLHL4	non_PAR	Oli	female_only	X	87252436	rs4495584	T	C	0.366714	0.352431	0.428571	-0.305039	0.0556159	1.01611e-07	288
KLHL4	non_PAR	Oli	female_only	X	87253045	rs5922411	G	A	0.365303	0.352431	0.421053	-0.305039	0.0556159	1.01611e-07	288
KLHL4	non_PAR	Oli	female_only	X	87253469	rs58824751	ATCT	A	0.362093	0.350694	0.412214	-0.309046	0.0558079	7.77195e-08	288
KLHL4	non_PAR	Oli	female_only	X	87256223	rs2369789	A	C	0.631876	0.647569	0.56391	0.29472	0.0556015	2.54408e-07	288
KLHL4	non_PAR	Oli	female_only	X	87256850	rs5923924	A	G	0.36338	0.348958	0.425373	-0.291455	0.0558741	3.84273e-07	288
KLHL4	non_PAR	Oli	female_only	X	87260622	rs5969155	C	T	0.364922	0.350694	0.427481	-0.297213	0.0554461	1.89304e-07	288
KLHL4	non_PAR	Oli	female_only	X	87261380	rs3920288	T	C	0.364789	0.350694	0.425373	-0.297213	0.0554461	1.89304e-07	288
KLHL4	non_PAR	Oli	female_only	X	87266985	rs7053352	C	G	0.36338	0.348958	0.425373	-0.29768	0.0552952	1.68799e-07	288
KLHL4	non_PAR	Oli	female_only	X	87267369	rs7053983	C	T	0.360795	0.350174	0.407692	-0.297657	0.055541	1.90999e-07	287
KLHL4	non_PAR	Oli	female_only	X	87308946	rs5923956	C	T	0.332394	0.319444	0.38806	-0.2897	0.0566391	6.27133e-07	288
KLHL4	non_PAR	Oli	female_only	X	87309806	rs2227194	T	A	0.330986	0.319444	0.380597	-0.2897	0.0566391	6.27133e-07	288
MOSPD2	non_PAR	Oli	female_only	X	14476535	rs4490988	A	G	0.549296	0.546875	0.559701	-0.309877	0.0596515	4.2654e-07	288
MOSPD2	non_PAR	Oli	female_only	X	14483297	rs7050321	C	T	0.538787	0.538194	0.541353	-0.308706	0.0615244	9.96047e-07	288
MOSPD2	non_PAR	Oli	female_only	X	14491411	rs5935756	T	G	0.547383	0.548611	0.541985	-0.31038	0.0600418	4.82325e-07	288
MOSPD2	non_PAR	Oli	female_only	X	14494492	rs4483314	G	T	0.542254	0.541667	0.544776	-0.299422	0.0602763	1.26104e-06	288
MOSPD2	non_PAR	Oli	female_only	X	14505374	rs5935759	G	C	0.54571	0.543403	0.555556	-0.314113	0.0604813	4.29111e-07	288
MOSPD2	non_PAR	Oli	female_only	X	14505650	rs4565623	G	A	0.546479	0.545139	0.552239	-0.312466	0.0601914	4.3404e-07	288
MOSPD2	non_PAR	Oli	female_only	X	14507441	rs7889646	T	C	0.585915	0.583333	0.597015	-0.29849	0.0591201	8.59014e-07	288
MOSPD2	non_PAR	Oli	female_only	X	14509195	rs5978684	A	G	0.543662	0.541667	0.552239	-0.310305	0.0599805	4.72999e-07	288
MOSPD2	non_PAR	Oli	female_only	X	14509645	rs5978685	A	G	0.543662	0.541667	0.552239	-0.310569	0.060087	4.84061e-07	288
MOSPD2	non_PAR	Oli	female_only	X	14516955	rs59117123	T	A	0.541491	0.539931	0.548148	-0.30195	0.0604911	1.1259e-06	288
MOSPD2	non_PAR	Oli	female_only	X	14520457	rs3027310	C	T	0.541491	0.539931	0.548148	-0.30195	0.0604911	1.1259e-06	288
MOSPD2	non_PAR	Oli	female_only	X	14534951	rs3027322	C	T	0.54096	0.538328	0.552239	-0.308117	0.0606096	7.29894e-07	287
MOSPD2	non_PAR	Oli	female_only	X	14548935	rs34572964	T	TGAA	0.569405	0.565972	0.584615	-0.303458	0.0612764	1.35422e-06	288
MOSPD2	non_PAR	Oli	female_only	X	14557030	rs6526714	G	A	0.567606	0.565972	0.574627	-0.307026	0.0613101	1.04352e-06	288
MOSPD2	non_PAR	Oli	female_only	X	14557208	rs6526717	T	C	0.560907	0.559028	0.569231	-0.314334	0.0608007	4.81138e-07	288
MOSPD2	non_PAR	Oli	female_only	X	14557230	rs6526718	C	T	0.558074	0.557292	0.561538	-0.307374	0.061528	1.10469e-06	288
MOSPD2	non_PAR	Oli	female_only	X	14565489	rs5935772	G	T	0.5625	0.5625	0.5625	-0.308715	0.0610653	8.32454e-07	288
MOSPD2	non_PAR	Oli	female_only	X	14565735	rs5934180	G	A	0.562942	0.5625	0.564885	-0.308715	0.0610653	8.32454e-07	288
MOSPD2	non_PAR	Oli	female_only	X	14566483	rs5980040	G	A	0.566807	0.5625	0.585185	-0.308715	0.0610653	8.32454e-07	288
MOSPD2	non_PAR	Oli	female_only	X	14566798	rs56029629	G	A	0.566197	0.5625	0.58209	-0.308715	0.0610653	8.32454e-07	288
MOSPD2	non_PAR	Oli	female_only	X	14567011	rs7889706	C	T	0.566807	0.5625	0.585185	-0.308715	0.0610653	8.32454e-07	288
MOSPD2	non_PAR	Oli	female_only	X	14568348	rs2188926	C	T	0.57384	0.567708	0.6	-0.309949	0.0610233	7.43687e-07	288
MOSPD2	non_PAR	Oli	female_only	X	14568463	rs2188927	T	C	0.573239	0.567708	0.597015	-0.309949	0.0610233	7.43687e-07	288
MOSPD2	non_PAR	Oli	female_only	X	14569597	rs58700165	T	TA	0.57384	0.567708	0.6	-0.309949	0.0610233	7.43687e-07	288
MOSPD2	non_PAR	Oli	female_only	X	14570991	rs3027341	C	T	0.562588	0.557292	0.585185	-0.322558	0.0597061	1.53571e-07	288
MOSPD2	non_PAR	Oli	female_only	X	14571240	rs2283708	A	G	0.586498	0.583333	0.6	-0.311511	0.0607462	5.88532e-07	288
MOSPD2	non_PAR	Oli	female_only	X	14571768	rs199635318	A	AG	0.574893	0.574653	0.576	-0.333855	0.0611128	1.13412e-07	288
MOSPD2	non_PAR	Oli	female_only	X	14571770	rs114801295	C	A	0.574893	0.574653	0.576	-0.333855	0.0611128	1.13412e-07	288
MOSPD2	non_PAR	Oli	female_only	X	14571779	rs3027342	G	A	0.577746	0.578125	0.576	-0.331908	0.0606629	1.08705e-07	288
MOSPD2	non_PAR	Oli	female_only	X	14572010	rs5935774	T	C	0.586498	0.581597	0.607407	-0.323886	0.0605323	1.9871e-07	288
MOSPD2	non_PAR	Oli	female_only	X	14572524	rs989011	C	T	0.583685	0.579861	0.6	-0.313842	0.0609798	5.38233e-07	288
MOSPD2	non_PAR	Oli	female_only	X	14573250	rs989565	C	G	0.591489	0.590278	0.596899	-0.313396	0.0618964	8.02361e-07	288
MOSPD2	non_PAR	Oli	female_only	X	14580856	rs2074207	G	A	0.604782	0.598958	0.62963	-0.316231	0.0608712	4.25922e-07	288
MOSPD2	non_PAR	Oli	female_only	X	14580905	rs2074208	T	C	0.603376	0.597222	0.62963	-0.318228	0.0604751	3.07235e-07	288
MOSPD2	non_PAR	Oli	female_only	X	14581019	rs2074209	C	G	0.603376	0.597222	0.62963	-0.318228	0.0604751	3.07235e-07	288
MOSPD2	non_PAR	Oli	female_only	X	14581108	rs2074210	A	G	0.603376	0.597222	0.62963	-0.318228	0.0604751	3.07235e-07	288
MOSPD2	non_PAR	Oli	female_only	X	14581450	rs2074211	A	G	0.602257	0.597222	0.62406	-0.318228	0.0604751	3.07235e-07	288
MOSPD2	non_PAR	Oli	female_only	X	14581672	rs2074212	T	C	0.602817	0.597222	0.626866	-0.318228	0.0604751	3.07235e-07	288
MOSPD2	non_PAR	Oli	female_only	X	14581817	rs12387942	C	T	0.6	0.595486	0.619403	-0.315301	0.0607511	4.36466e-07	288
MOSPD2	non_PAR	Oli	female_only	X	14582045	rs11094648	A	T	0.586402	0.579861	0.615385	-0.320539	0.0621971	5.20511e-07	288
MOSPD2	non_PAR	Oli	female_only	X	14582046	rs11094649	T	A	0.586402	0.579861	0.615385	-0.320539	0.0621971	5.20511e-07	288
MOSPD2	non_PAR	Oli	female_only	X	14582388	rs7888250	A	C	0.603376	0.597222	0.62963	-0.318228	0.0604751	3.07235e-07	288
MOSPD2	non_PAR	Oli	female_only	X	14582567	rs6526743	T	C	0.602257	0.597222	0.62406	-0.318228	0.0604751	3.07235e-07	288
MOSPD2	non_PAR	Oli	female_only	X	14582632	rs6526744	G	C	0.603376	0.597222	0.62963	-0.318228	0.0604751	3.07235e-07	288
MOSPD2	non_PAR	Oli	female_only	X	14582666	rs6526745	G	A	0.602817	0.597222	0.626866	-0.318228	0.0604751	3.07235e-07	288
MOSPD2	non_PAR	Oli	female_only	X	14582859	rs5980043	A	G	0.603376	0.597222	0.62963	-0.318228	0.0604751	3.07235e-07	288
MOSPD2	non_PAR	Oli	female_only	X	14582878	rs5980044	C	T	0.59353	0.588542	0.614815	-0.306064	0.0617953	1.35045e-06	288
MOSPD2	non_PAR	Oli	female_only	X	14583568	rs5935781	C	G	0.604225	0.597222	0.634328	-0.318228	0.0604751	3.07235e-07	288
MOSPD2	non_PAR	Oli	female_only	X	14584451	rs3027353	C	T	0.603376	0.597222	0.62963	-0.318228	0.0604751	3.07235e-07	288
MOSPD2	non_PAR	Oli	female_only	X	14584488	rs3027354	G	A	0.602817	0.597222	0.626866	-0.318228	0.0604751	3.07235e-07	288
MOSPD2	non_PAR	Oli	female_only	X	14585008	rs726292	G	A	0.602257	0.597222	0.62406	-0.318228	0.0604751	3.07235e-07	288
MOSPD2	non_PAR	Oli	female_only	X	14585054	rs726293	G	A	0.602817	0.597222	0.626866	-0.318228	0.0604751	3.07235e-07	288
MOSPD2	non_PAR	Oli	female_only	X	14585889	rs3027357	C	G	0.602817	0.597222	0.626866	-0.318228	0.0604751	3.07235e-07	288
MOSPD2	non_PAR	Oli	female_only	X	14586037	rs3027358	G	A	0.601969	0.595486	0.62963	-0.319903	0.0604344	2.63554e-07	288
MOSPD2	non_PAR	Oli	female_only	X	14587326	rs5934182	T	G	0.632911	0.628472	0.651852	-0.320756	0.0599931	2.02764e-07	288
MOSPD2	non_PAR	Oli	female_only	X	14591438	rs2188930	G	A	0.632911	0.628472	0.651852	-0.320756	0.0599931	2.02764e-07	288
MOSPD2	non_PAR	Oli	female_only	X	14591819	rs2214276	G	A	0.633803	0.628472	0.656716	-0.320756	0.0599931	2.02764e-07	288
MOSPD2	non_PAR	Oli	female_only	X	14594259	rs2238912	C	T	0.632911	0.628472	0.651852	-0.318121	0.0594523	1.98468e-07	288
MOSPD2	non_PAR	Oli	female_only	X	14594297	rs2238913	A	G	0.628692	0.625	0.644444	-0.29928	0.0595583	9.61944e-07	288
MOSPD2	non_PAR	Oli	female_only	X	14594443	rs2238914	T	G	0.600846	0.602431	0.593985	-0.316993	0.0588279	1.64642e-07	288
MOSPD2	non_PAR	Oli	female_only	X	14596654	chrX:14596654:AAAT:A	AAAT	A	0.292786	0.298611	0.267176	-0.341275	0.0668384	6.5432e-07	288
MOSPD2	non_PAR	Oli	female_only	X	14597072	rs113124936	T	A	0.297183	0.300347	0.283582	-0.334004	0.066342	9.19263e-07	288
MOSPD2	non_PAR	Oli	female_only	X	14598772	rs3027377	A	G	0.300985	0.303819	0.288889	-0.332293	0.0660388	9.31537e-07	288
MOSPD2	non_PAR	Oli	female_only	X	14599675	rs6653799	G	A	0.298592	0.303819	0.276119	-0.332293	0.0660388	9.31537e-07	288
MOSPD2	non_PAR	Oli	female_only	X	14600746	rs28588451	A	G	0.3	0.303819	0.283582	-0.332293	0.0660388	9.31537e-07	288
MOSPD2	non_PAR	Oli	female_only	X	14601113	rs3027381	C	A	0.298444	0.305556	0.267176	-0.328853	0.0655215	9.89555e-07	288
MOSPD2	non_PAR	Oli	female_only	X	14601134	rs3027382	C	T	0.300423	0.305556	0.278195	-0.331592	0.0655908	8.3253e-07	288
MOSPD2	non_PAR	Oli	female_only	X	14609950	rs6630692	A	C	0.63662	0.635417	0.641791	-0.406837	0.0570172	1.05027e-11	288
MOSPD2	non_PAR	Oli	female_only	X	14611483	rs10521642	G	A	0.298023	0.303819	0.272727	-0.332293	0.0660388	9.31537e-07	288
MOSPD2	non_PAR	Oli	female_only	X	14612457	rs113274737	A	T	0.301273	0.309028	0.267176	-0.333342	0.0671514	1.28168e-06	288
MOSPD2	non_PAR	Oli	female_only	X	14612464	rs6630698	T	C	0.300283	0.309028	0.261538	-0.333342	0.0671514	1.28168e-06	288
MOSPD2	non_PAR	Oli	female_only	X	14612939	rs5935783	T	C	0.637131	0.635417	0.644444	-0.407129	0.0574744	1.43351e-11	288
MOSPD2	non_PAR	Oli	female_only	X	14615051	rs11797272	G	A	0.294781	0.298611	0.278195	-0.336296	0.0661127	7.17464e-07	288
MOSPD2	non_PAR	Oli	female_only	X	14615840	rs17215979	C	T	0.298172	0.300347	0.288889	-0.334004	0.066342	9.19263e-07	288
MOSPD2	non_PAR	Oli	female_only	X	14616743	rs6630716	C	T	0.295198	0.300347	0.272727	-0.329154	0.0661988	1.23359e-06	288
MOSPD2	non_PAR	Oli	female_only	X	14617743	rs73437206	C	T	0.296192	0.300347	0.278195	-0.334004	0.066342	9.19263e-07	288
MOSPD2	non_PAR	Oli	female_only	X	14618443	rs5980047	G	T	0.609065	0.606643	0.619403	-0.404	0.0545359	2.02628e-12	286
MOSPD2	non_PAR	Oli	female_only	X	14621338	rs6526791	A	T	0.57384	0.572917	0.577778	-0.358154	0.0579557	2.60399e-09	288
MOSPD2	non_PAR	Oli	female_only	X	14625330	rs140507158	G	A	0.299578	0.300347	0.296296	-0.333621	0.0665001	9.99701e-07	288
MOSPD2	non_PAR	Oli	female_only	X	14628366	rs112388620	G	A	0.297602	0.300347	0.285714	-0.333621	0.0665001	9.99701e-07	288
MOSPD2	non_PAR	Oli	female_only	X	14632259	rs112657295	G	A	0.297602	0.300347	0.285714	-0.333621	0.0665001	9.99701e-07	288
MOSPD2	non_PAR	Oli	female_only	X	14633826	rs200932185	CACTT	C	0.293617	0.300347	0.263566	-0.333621	0.0665001	9.99701e-07	288
MOSPD2	non_PAR	Oli	female_only	X	14649574	rs6526822	T	C	0.598025	0.595486	0.609023	-0.38341	0.0573622	1.51468e-10	288
MOSPD2	non_PAR	Oli	female_only	X	14650325	rs112209669	C	T	0.293617	0.300347	0.263566	-0.333621	0.0665001	9.99701e-07	288
MOSPD2	non_PAR	Oli	female_only	X	14650341	rs73199681	A	G	0.300709	0.309028	0.263566	-0.33292	0.066691	1.12404e-06	288
MOSPD2	non_PAR	Oli	female_only	X	14654050	rs5980057	A	G	0.305204	0.309028	0.288889	-0.33292	0.066691	1.12404e-06	288
MOSPD2	non_PAR	Oli	female_only	X	14658934	rs73199684	G	A	0.304225	0.309028	0.283582	-0.33292	0.066691	1.12404e-06	288
MOSPD2	non_PAR	Oli	female_only	X	14659470	rs181074515	G	C	0.295455	0.305556	0.25	-0.343848	0.067521	6.98023e-07	288
MOSPD2	non_PAR	Oli	female_only	X	14659471	rs202179164	C	CCAA	0.295455	0.305556	0.25	-0.343848	0.067521	6.98023e-07	288
MOSPD2	non_PAR	Oli	female_only	X	14659473	rs184304198	T	G	0.295455	0.305556	0.25	-0.343848	0.067521	6.98023e-07	288
MOSPD2	non_PAR	Oli	female_only	X	14670622	rs73199687	T	A	0.365682	0.362847	0.377778	-0.321089	0.0634153	8.02214e-07	288
MOSPD2	non_PAR	Oli	female_only	X	14671528	rs112315914	A	AC	0.364789	0.362847	0.373134	-0.321089	0.0634153	8.02214e-07	288
MOSPD2	non_PAR	Oli	female_only	X	14671989	rs5935787	T	C	0.576653	0.576389	0.577778	-0.356387	0.0574013	2.22147e-09	288
MOSPD2	non_PAR	Oli	female_only	X	14672790	rs9887378	G	A	0.35865	0.354167	0.377778	-0.323306	0.063383	6.70641e-07	288
MOSPD2	non_PAR	Oli	female_only	X	14673113	rs2238916	A	G	0.603376	0.597222	0.62963	-0.377563	0.0573264	2.66085e-10	288
MOSPD2	non_PAR	Oli	female_only	X	14673745	rs17216008	G	C	0.35865	0.354167	0.377778	-0.323306	0.063383	6.70641e-07	288
MOSPD2	non_PAR	Oli	female_only	X	14674083	rs6630812	T	C	0.576056	0.576389	0.574627	-0.356387	0.0574013	2.22147e-09	288
MOSPD2	non_PAR	Oli	female_only	X	14674129	rs6628409	C	T	0.598011	0.597222	0.601562	-0.384693	0.0567199	8.55067e-11	288
MOSPD2	non_PAR	Oli	female_only	X	14674138	rs28420390	C	G	0.351351	0.354167	0.338583	-0.323306	0.063383	6.70641e-07	288
MOSPD2	non_PAR	Oli	female_only	X	14674956	rs9887249	T	C	0.357746	0.354167	0.373134	-0.323306	0.063383	6.70641e-07	288
MOSPD2	non_PAR	Oli	female_only	X	14675094	rs17216015	A	G	0.35543	0.352431	0.368421	-0.325918	0.0629876	4.70999e-07	288
MOSPD2	non_PAR	Oli	female_only	X	14680370	rs5901534	ATATGC	A	0.583215	0.583333	0.582677	-0.391475	0.0572741	6.27625e-11	288
MOSPD2	non_PAR	Oli	female_only	X	14680801	rs5934188	G	A	0.591231	0.590278	0.59542	-0.384787	0.0568692	9.39723e-11	288
MOSPD2	non_PAR	Oli	female_only	X	14680802	rs5980059	A	T	0.295615	0.302083	0.267176	-0.331919	0.0666167	1.1752e-06	288
MOSPD2	non_PAR	Oli	female_only	X	14680861	rs5935789	T	C	0.56962	0.571181	0.562963	-0.361757	0.0572991	1.24305e-09	288
MOSPD2	non_PAR	Oli	female_only	X	14682334	rs6630831	T	C	0.573654	0.576389	0.561538	-0.356387	0.0574013	2.22147e-09	288
MOSPD2	non_PAR	Oli	female_only	X	14682855	rs7063445	G	C	0.575458	0.576389	0.571429	-0.356387	0.0574013	2.22147e-09	288
MOSPD2	non_PAR	Oli	female_only	X	14683314	rs191154989	G	T	0.576653	0.576389	0.577778	-0.356387	0.0574013	2.22147e-09	288
MOSPD2	non_PAR	Oli	female_only	X	14684068	rs5935790	G	A	0.568406	0.571181	0.556391	-0.361757	0.0572991	1.24305e-09	288
MOSPD2	non_PAR	Oli	female_only	X	14684234	rs5935791	T	C	0.603376	0.597222	0.62963	-0.384693	0.0567199	8.55067e-11	288
MOSPD2	non_PAR	Oli	female_only	X	14684713	rs6526843	T	G	0.604225	0.598958	0.626866	-0.382488	0.0570352	1.3322e-10	288
MOSPD2	non_PAR	Oli	female_only	X	14685316	rs71473484	C	T	0.299578	0.302083	0.288889	-0.331919	0.0666167	1.1752e-06	288
MOSPD2	non_PAR	Oli	female_only	X	14688468	rs5980060	C	T	0.299578	0.302083	0.288889	-0.331919	0.0666167	1.1752e-06	288
MOSPD2	non_PAR	Oli	female_only	X	14688776	rs11796421	C	T	0.294618	0.302083	0.261538	-0.331919	0.0666167	1.1752e-06	288
MOSPD2	non_PAR	Oli	female_only	X	14689040	rs5934191	G	A	0.570423	0.572917	0.559701	-0.358185	0.0575426	2.03395e-09	288
MOSPD2	non_PAR	Oli	female_only	X	14690498	rs4573441	G	A	0.594937	0.592014	0.607407	-0.382488	0.0571811	1.47113e-10	288
MOSPD2	non_PAR	Oli	female_only	X	14693439	rs5980062	C	A	0.56962	0.571181	0.562963	-0.361757	0.0572991	1.24305e-09	288
MOSPD2	non_PAR	Oli	female_only	X	14693743	rs5980063	G	T	0.592384	0.590278	0.601504	-0.384787	0.0568692	9.39723e-11	288
MOSPD2	non_PAR	Oli	female_only	X	14696763	rs111601547	G	T	0.299578	0.302083	0.288889	-0.331919	0.0666167	1.1752e-06	288
MOSPD2	non_PAR	Oli	female_only	X	14701589	rs2188886	G	T	0.570423	0.571181	0.567164	-0.349408	0.0565734	2.65601e-09	288
MOSPD2	non_PAR	Oli	female_only	X	14703069	rs2074179	C	T	0.596615	0.592014	0.616541	-0.357018	0.0564292	1.15396e-09	288
MOSPD2	non_PAR	Oli	female_only	X	14706054	rs57650295	TGCCCAGACCCCACCTCAGACCATTAAATCAGAATATTTAGGTGTAGA	T	0.551282	0.550347	0.555556	-0.331285	0.0580629	3.28012e-08	288
MOSPD2	non_PAR	Oli	female_only	X	14708259	rs11094655	C	T	0.573239	0.571181	0.58209	-0.335912	0.055978	6.89049e-09	288
MOSPD2	non_PAR	Oli	female_only	X	14710768	rs5978688	C	T	0.573239	0.571181	0.58209	-0.335912	0.055978	6.89049e-09	288
MOSPD2	non_PAR	Oli	female_only	X	14711912	rs5935797	T	C	0.606188	0.597222	0.644444	-0.361311	0.0564226	7.50326e-10	288
MOSPD2	non_PAR	Oli	female_only	X	14712408	rs5935798	T	C	0.607595	0.598958	0.644444	-0.358821	0.0564028	9.49183e-10	288
MOSPD2	non_PAR	Oli	female_only	X	14713141	rs5935799	A	G	0.607595	0.598958	0.644444	-0.358821	0.0564028	9.49183e-10	288
MOSPD2	non_PAR	Oli	female_only	X	14713723	rs4830908	T	A	0.606188	0.597222	0.644444	-0.354283	0.0562376	1.34187e-09	288
MOSPD2	non_PAR	Oli	female_only	X	14716101	rs5935800	G	A	0.576271	0.572917	0.590909	-0.337291	0.0560867	6.42584e-09	288
MOSPD2	non_PAR	Oli	female_only	X	14718617	rs5980064	C	T	0.605078	0.598958	0.631579	-0.358821	0.0564028	9.49183e-10	288
MOSPD2	non_PAR	Oli	female_only	X	14720496	rs12395862	G	A	0.576869	0.574653	0.586466	-0.332582	0.0560594	9.92567e-09	288
MOSPD2	non_PAR	Oli	female_only	X	14721336	rs34979896	C	CA	0.606488	0.600694	0.631579	-0.355465	0.0568345	1.72608e-09	288
MOSPD2	non_PAR	Oli	female_only	X	14723826	rs5935802	C	T	0.575458	0.572917	0.586466	-0.337291	0.0560867	6.42584e-09	288
MOSPD2	non_PAR	Oli	female_only	X	14724628	chrX:14724628:A:*	A	*	0.564286	0.560976	0.579365	-0.34306	0.0567407	5.42163e-09	287
MOSPD2	non_PAR	Oli	female_only	X	14725241	rs61071597	A	G	0.607595	0.600694	0.637037	-0.355465	0.0568345	1.72608e-09	288
MOSPD2	non_PAR	Oli	female_only	X	14729789	rs41304735	G	A	0.584507	0.578125	0.61194	-0.333496	0.0562694	1.02428e-08	288
MOSPD2	non_PAR	Oli	female_only	X	14731219	rs11795712	T	C	0.571027	0.567708	0.585185	-0.325487	0.0560022	1.88088e-08	288
MOSPD2	non_PAR	Oli	female_only	X	14733302	rs6628475	A	G	0.609309	0.604167	0.631579	-0.349882	0.0568363	2.96756e-09	288
MOSPD2	non_PAR	Oli	female_only	X	14735264	rs6653562	T	C	0.587904	0.583333	0.607407	-0.328627	0.0560263	1.41785e-08	288
MOSPD2	non_PAR	Oli	female_only	X	14735322	rs5980066	C	T	0.578059	0.572917	0.6	-0.321278	0.0561475	3.01183e-08	288
MOSPD2	non_PAR	Oli	female_only	X	14736184	rs6630953	A	G	0.611268	0.605903	0.634328	-0.351239	0.0566596	2.34175e-09	288
MOSPD2	non_PAR	Oli	female_only	X	14736614	rs11797623	A	G	0.587324	0.583333	0.604478	-0.328627	0.0560263	1.41785e-08	288
MOSPD2	non_PAR	Oli	female_only	X	14737017	rs5980067	C	T	0.571027	0.567708	0.585185	-0.325487	0.0560022	1.88088e-08	288
MOSPD2	non_PAR	Oli	female_only	X	14740264	rs11436387	G	GT	0.578279	0.578125	0.578947	-0.342772	0.0561486	3.92564e-09	288
MOSPD2	non_PAR	Oli	female_only	X	14741810	rs62587872	C	T	0.571831	0.569444	0.58209	-0.332437	0.056083	1.01976e-08	288
MOSPD2	non_PAR	Oli	female_only	X	14742557	rs5978690	G	A	0.580872	0.574653	0.607407	-0.322446	0.0562469	2.84938e-08	288
MOSPD2	non_PAR	Oli	female_only	X	14743142	rs2106781	G	C	0.578873	0.572917	0.604478	-0.31665	0.0560655	4.42232e-08	288
MOSPD2	non_PAR	Oli	female_only	X	14744632	rs765760743	A	AAG	0.612676	0.607639	0.634328	-0.35931	0.0567763	1.14301e-09	288
MOSPD2	non_PAR	Oli	female_only	X	14746950	rs5980068	C	T	0.580872	0.574653	0.607407	-0.322446	0.0562469	2.84938e-08	288
MOSPD2	non_PAR	Oli	female_only	X	14748182	rs5978691	A	G	0.612676	0.607639	0.634328	-0.35931	0.0567763	1.14301e-09	288
MOSPD2	non_PAR	Oli	female_only	X	14748375	rs76222805	T	TTTGA	0.607955	0.605903	0.617188	-0.358961	0.0571247	1.46612e-09	288
MOSPD2	non_PAR	Oli	female_only	X	14748859	rs60471124	G	C	0.591549	0.586806	0.61194	-0.334989	0.0565139	1.02002e-08	288
MOSPD2	non_PAR	Oli	female_only	X	14750004	rs5980069	A	C	0.589311	0.585069	0.607407	-0.336049	0.0561363	7.44818e-09	288
MOSPD2	non_PAR	Oli	female_only	X	14750646	rs7060262	A	T	0.589311	0.585069	0.607407	-0.336049	0.0561363	7.44818e-09	288
MOSPD2	non_PAR	Oli	female_only	X	14754160	rs6630977	G	A	0.643159	0.638889	0.661654	-0.407527	0.0551895	2.3025e-12	288
MOSPD2	non_PAR	Oli	female_only	X	14756685	rs5980070	A	G	0.609859	0.604167	0.634328	-0.354507	0.056226	1.30299e-09	288
MOSPD2	non_PAR	Oli	female_only	X	14759653	rs5980071	T	C	0.5811	0.578125	0.593985	-0.342772	0.0561486	3.92564e-09	288
MOSPD2	non_PAR	Oli	female_only	X	14761250	rs2375605	A	G	0.614085	0.609375	0.634328	-0.369617	0.0571244	5.14754e-10	288
MOSPD2	non_PAR	Oli	female_only	X	14763664	rs5935806	T	A	0.611268	0.605903	0.634328	-0.352852	0.0568451	2.23903e-09	288
MOSPD2	non_PAR	Oli	female_only	X	14765161	rs5935807	G	C	0.612676	0.607639	0.634328	-0.361132	0.0569721	1.07957e-09	288
MOSPD2	non_PAR	Oli	female_only	X	14766898	rs4287090	C	T	0.587324	0.585069	0.597015	-0.335182	0.0568101	1.18097e-08	288
MOSPD2	non_PAR	Oli	female_only	X	14768846	rs6631003	C	G	0.609859	0.604167	0.634328	-0.354507	0.056226	1.30299e-09	288
MOSPD2	non_PAR	Oli	female_only	X	14777817	rs3020861	G	A	0.578059	0.576389	0.585185	-0.328871	0.0567411	2.04621e-08	288
MOSPD2	non_PAR	Oli	female_only	X	14782377	rs3020867	T	C	0.612676	0.607639	0.634328	-0.361132	0.0569721	1.07957e-09	288
MOSPD2	non_PAR	Oli	female_only	X	14788482	rs2952088	C	T	0.643159	0.637153	0.669173	-0.409995	0.0551895	1.74663e-12	288
MOSPD2	non_PAR	Oli	female_only	X	14792085	rs2952089	G	A	0.611268	0.605903	0.634328	-0.362539	0.0563373	6.28319e-10	288
MOSPD2	non_PAR	Oli	female_only	X	14792832	rs3020858	C	G	0.613221	0.607639	0.637037	-0.361861	0.0567351	8.66204e-10	288
MOSPD2	non_PAR	Oli	female_only	X	14794596	rs2375607	A	G	0.611268	0.605903	0.634328	-0.362539	0.0563373	6.28319e-10	288
MOSPD2	non_PAR	Oli	female_only	X	14798226	rs6631086	A	G	0.611268	0.605903	0.634328	-0.362539	0.0563373	6.28319e-10	288
MOSPD2	non_PAR	Oli	female_only	X	14799699	rs2952091	A	T	0.584507	0.585069	0.58209	-0.341032	0.0561507	4.65157e-09	288
MOSPD2	non_PAR	Oli	female_only	X	14807543	rs3020860	A	C	0.611268	0.605903	0.634328	-0.362539	0.0563373	6.28319e-10	288
MOSPD2	non_PAR	Oli	female_only	X	14809616	rs4830909	G	C	0.611814	0.605903	0.637037	-0.362539	0.0563373	6.28319e-10	288
MOSPD2	non_PAR	Oli	female_only	X	14810547	rs12395653	A	G	0.578279	0.576389	0.586466	-0.344142	0.0562097	3.56385e-09	288
MOSPD2	non_PAR	Oli	female_only	X	14811755	rs36074700	C	T	0.578873	0.576389	0.589552	-0.336295	0.0565249	9.07215e-09	288
MOSPD2	non_PAR	Oli	female_only	X	14812716	rs5935811	T	C	0.609859	0.604167	0.634328	-0.355219	0.0566744	1.60317e-09	288
MOSPD2	non_PAR	Oli	female_only	X	14815891	rs3020862	T	G	0.577305	0.578125	0.573643	-0.342772	0.0561486	3.92564e-09	288
MOSPD2	non_PAR	Oli	female_only	X	14816276	rs3020863	A	T	0.610719	0.604167	0.639098	-0.361208	0.0565129	8.02879e-10	288
MOSPD2	non_PAR	Oli	female_only	X	14816390	rs3020864	C	T	0.600563	0.59375	0.62963	-0.369441	0.0565417	3.58691e-10	288
MOSPD2	non_PAR	Oli	female_only	X	14818643	rs727976	G	A	0.602817	0.597222	0.626866	-0.36782	0.0569093	5.35994e-10	288
MOSPD2	non_PAR	Oli	female_only	X	14818788	rs727975	C	T	0.612676	0.604167	0.649254	-0.362481	0.0570248	9.77305e-10	288
MOSPD2	non_PAR	Oli	female_only	X	14830472	rs2952096	C	G	0.343662	0.354167	0.298507	0.423684	0.0556922	5.73456e-13	288
MOSPD2	non_PAR	Oli	female_only	X	14830788	rs2952097	G	A	0.383966	0.394097	0.340741	0.369609	0.0566612	3.81514e-10	288
MOSPD2	non_PAR	Oli	female_only	X	14833355	rs2952098	A	T	0.391796	0.401042	0.351145	0.374857	0.0565386	2.06762e-10	288
MOSPD2	non_PAR	Oli	female_only	X	14840472	rs2952101	T	C	0.396624	0.402778	0.37037	0.36782	0.0569093	5.35994e-10	288
MOSPD2	non_PAR	Oli	female_only	X	14841533	rs5935812	A	C	0.385915	0.394097	0.350746	0.361686	0.0574274	1.35379e-09	288
MOSPD2	non_PAR	Oli	female_only	X	14841906	rs2905222	T	C	0.385915	0.395833	0.343284	0.362481	0.0570248	9.77305e-10	288
MOSPD2	non_PAR	Oli	female_only	X	14843163	rs28777693	C	T	0.601969	0.595486	0.62963	-0.359917	0.0572162	1.4129e-09	288
MOSPD2	non_PAR	Oli	female_only	X	14843282	rs2106412	T	C	0.613221	0.604167	0.651852	-0.362481	0.0570248	9.77305e-10	288
MOSPD2	non_PAR	Oli	female_only	X	14845881	rs2905220	C	T	0.613221	0.604167	0.651852	-0.362481	0.0570248	9.77305e-10	288
MOSPD2	non_PAR	Oli	female_only	X	14846163	rs5935814	C	G	0.606534	0.599303	0.638462	-0.352703	0.0571238	2.69668e-09	287
MOSPD2	non_PAR	Oli	female_only	X	14846169	rs2905221	C	A	0.606534	0.599303	0.638462	-0.352703	0.0571238	2.69668e-09	287
MOSPD2	non_PAR	Oli	female_only	X	14851435	rs4830911	C	G	0.614085	0.605903	0.649254	-0.369609	0.0566612	3.81514e-10	288
MOSPD2	non_PAR	Oli	female_only	X	14851498	rs10668361	T	TAAAG	0.613221	0.604167	0.651852	-0.370617	0.0566915	3.51649e-10	288
MOSPD2	non_PAR	Oli	female_only	X	14852287	rs2905218	A	G	0.616901	0.607639	0.656716	-0.367993	0.0570253	5.67518e-10	288
MOSPD2	non_PAR	Oli	female_only	X	14856454	rs6527037	A	T	0.614085	0.605903	0.649254	-0.369609	0.0566612	3.81514e-10	288
MOSPD2	non_PAR	Oli	female_only	X	14863824	rs57287701	AATAG	A	0.599432	0.597222	0.609375	-0.367047	0.0568503	5.57263e-10	288
MOSPD2	non_PAR	Oli	female_only	X	14864066	rs2188382	T	C	0.614627	0.605903	0.651852	-0.369609	0.0566612	3.81514e-10	288
MOSPD2	non_PAR	Oli	female_only	X	14864431	rs2375729	T	G	0.614627	0.605903	0.651852	-0.369609	0.0566612	3.81514e-10	288
MOSPD2	non_PAR	Oli	female_only	X	14865826	rs5935816	G	A	0.603376	0.597222	0.62963	-0.36782	0.0569093	5.35994e-10	288
MOSPD2	non_PAR	Oli	female_only	X	14869025	rs2188383	C	G	0.613221	0.604167	0.651852	-0.362481	0.0570248	9.77305e-10	288
MOSPD2	non_PAR	Oli	female_only	X	14873136	rs2285490	G	T	0.630986	0.621528	0.671642	-0.388101	0.0553118	2.1424e-11	288
MOSPD2	non_PAR	Oli	female_only	X	14878012	rs6628583	A	G	0.629577	0.619792	0.671642	-0.389702	0.0554028	1.93108e-11	288
MOSPD2	non_PAR	Oli	female_only	X	14880552	rs2106413	A	G	0.630098	0.619792	0.674074	-0.389702	0.0554028	1.93108e-11	288
MOSPD2	non_PAR	Oli	female_only	X	14884767	rs5935820	A	C	0.622535	0.614583	0.656716	-0.414241	0.0544101	5.53223e-13	288
MOSPD2	non_PAR	Oli	female_only	X	14888192	rs1548385	A	G	0.576538	0.562937	0.637795	-0.397629	0.0560752	1.39508e-11	286
MOSPD2	non_PAR	Oli	female_only	X	14888435	rs1972499	C	G	0.632911	0.621528	0.681481	-0.410386	0.0546143	1.02802e-12	288
MOSPD2	non_PAR	Oli	female_only	X	14888823	rs6527077	T	C	0.632911	0.621528	0.681481	-0.410386	0.0546143	1.02802e-12	288
MOSPD2	non_PAR	Oli	female_only	X	14891660	rs5980074	C	T	0.623066	0.614583	0.659259	-0.414241	0.0544101	5.53223e-13	288
MOSPD2	non_PAR	Oli	female_only	X	14893907	rs2269763	C	T	0.66338	0.654514	0.701493	-0.471161	0.0536682	2.69277e-16	288
MOSPD2	non_PAR	Oli	female_only	X	14895696	rs1858882	G	A	0.631505	0.619792	0.681481	-0.403647	0.0549901	3.0137e-12	288
MOSPD2	non_PAR	Oli	female_only	X	14898405	rs58578497	T	TAACA	0.62942	0.619792	0.671756	-0.402875	0.0549348	3.13979e-12	288
MOSPD2	non_PAR	Oli	female_only	X	14902621	rs4830914	A	G	0.630835	0.619792	0.679389	-0.405985	0.0551817	2.71706e-12	288
MOSPD2	non_PAR	Oli	female_only	X	14903295	rs5935824	A	G	0.634318	0.623264	0.681481	-0.403658	0.0548907	2.77396e-12	288
MOSPD2	non_PAR	Oli	female_only	X	14906565	rs35945150	T	TAAAC	0.62942	0.619792	0.671756	-0.404581	0.0555115	4.14763e-12	288
MOSPD2	non_PAR	Oli	female_only	X	14906939	rs5935825	G	A	0.62166	0.612847	0.659259	-0.407611	0.0547909	1.63644e-12	288
MOSPD2	non_PAR	Oli	female_only	X	14907380	rs6527089	G	A	0.62942	0.619792	0.671756	-0.403647	0.0549901	3.0137e-12	288
MOSPD2	non_PAR	Oli	female_only	X	14917229	rs4830915	G	A	0.632394	0.621528	0.679104	-0.410386	0.0546143	1.02802e-12	288
MOSPD2	non_PAR	Oli	female_only	X	14925033	rs5978696	A	G	0.628169	0.618056	0.671642	-0.413464	0.0548102	8.56249e-13	288
MOSPD2	non_PAR	Oli	female_only	X	14926443	rs4141297	T	C	0.635724	0.623264	0.688889	-0.406795	0.054942	2.03564e-12	288
MOSPD2	non_PAR	Oli	female_only	X	14927997	rs5935827	T	C	0.586742	0.576389	0.631579	-0.391384	0.054897	1.08843e-11	288
MOSPD2	non_PAR	Oli	female_only	X	14929603	rs12390114	G	A	0.611268	0.602431	0.649254	-0.378091	0.0552069	5.79829e-11	288
MOSPD2	non_PAR	Oli	female_only	X	14929740	rs12390204	G	A	0.634697	0.623264	0.684211	-0.406795	0.054942	2.03564e-12	288
MOSPD2	non_PAR	Oli	female_only	X	14931186	rs5934201	G	T	0.56338	0.555556	0.597015	-0.369881	0.0555147	1.71277e-10	288
MOSPD2	non_PAR	Oli	female_only	X	14932409	rs5980075	A	G	0.634318	0.621528	0.688889	-0.405355	0.0547302	2.00632e-12	288
MOSPD2	non_PAR	Oli	female_only	X	14933647	rs12395866	C	T	0.562764	0.555556	0.593985	-0.369881	0.0555147	1.71277e-10	288
MOSPD2	non_PAR	Oli	female_only	X	14934537	rs67436272	G	A	0.561354	0.553819	0.593985	-0.372535	0.0555414	1.32327e-10	288
MOSPD2	non_PAR	Oli	female_only	X	14934635	rs5935828	C	T	0.563994	0.555556	0.6	-0.369881	0.0555147	1.71277e-10	288
MOSPD2	non_PAR	Oli	female_only	X	14939202	rs5980076	A	G	0.632911	0.618056	0.696296	-0.403495	0.0554828	4.56878e-12	288
PCYT1B	non_PAR	Oli	female_only	X	24560686	rs10156959	C	T	0.647887	0.651042	0.634328	0.425444	0.0724926	1.39396e-08	288
PCYT1B	non_PAR	Oli	female_only	X	24562629	rs1882403	A	G	0.655415	0.659722	0.637037	0.382011	0.0714261	2.00974e-07	288
PCYT1B	non_PAR	Oli	female_only	X	24564478	rs4243532	C	G	0.650704	0.654514	0.634328	0.409941	0.071137	2.43635e-08	288
PCYT1B	non_PAR	Oli	female_only	X	24565390	rs2319591	G	T	0.646893	0.649306	0.636364	0.409861	0.0711091	2.42192e-08	288
PCYT1B	non_PAR	Oli	female_only	X	24565520	rs1921919	T	C	0.647887	0.651042	0.634328	0.417864	0.070998	1.27529e-08	288
PCYT1B	non_PAR	Oli	female_only	X	24565676	rs1921920	G	A	0.633286	0.635417	0.62406	0.392027	0.0701016	5.88356e-08	288
PCYT1B	non_PAR	Oli	female_only	X	24565752	rs1921921	T	C	0.635211	0.637153	0.626866	0.399354	0.0699712	3.24997e-08	288
PCYT1B	non_PAR	Oli	female_only	X	24566482	rs4436288	G	A	0.634318	0.635417	0.62963	0.392027	0.0701016	5.88356e-08	288
PCYT1B	non_PAR	Oli	female_only	X	24567842	rs5944531	A	G	0.648383	0.651042	0.637037	0.417864	0.070998	1.27529e-08	288
PCYT1B	non_PAR	Oli	female_only	X	24568841	rs5943943	C	T	0.64598	0.649306	0.631579	0.409861	0.0711091	2.42192e-08	288
PCYT1B	non_PAR	Oli	female_only	X	24568925	rs5943944	T	C	0.646976	0.649306	0.637037	0.409861	0.0711091	2.42192e-08	288
PCYT1B	non_PAR	Oli	female_only	X	24569552	rs2874037	G	A	0.63662	0.637153	0.634328	0.399354	0.0699712	3.24997e-08	288
PCYT1B	non_PAR	Oli	female_only	X	24571013	rs12846498	A	G	0.635211	0.637153	0.626866	0.399354	0.0699712	3.24997e-08	288
PCYT1B	non_PAR	Oli	female_only	X	24572321	rs61762683	C	T	0.646976	0.649306	0.637037	0.409861	0.0711091	2.42192e-08	288
PCYT1B	non_PAR	Oli	female_only	X	24574330	rs6653704	T	C	0.648801	0.651042	0.639098	0.417864	0.070998	1.27529e-08	288
PCYT1B	non_PAR	Oli	female_only	X	24574655	rs6653706	G	C	0.649296	0.651042	0.641791	0.417864	0.070998	1.27529e-08	288
PCYT1B	non_PAR	Oli	female_only	X	24575396	rs3747401	T	G	0.646976	0.649306	0.637037	0.409861	0.0711091	2.42192e-08	288
PCYT1B	non_PAR	Oli	female_only	X	24576464	rs5986633	C	T	0.634318	0.635417	0.62963	0.392027	0.0701016	5.88356e-08	288
PCYT1B	non_PAR	Oli	female_only	X	24576650	rs12851930	G	T	0.590141	0.585069	0.61194	0.367326	0.0699766	3.27213e-07	288
PCYT1B	non_PAR	Oli	female_only	X	24577297	rs4898282	T	C	0.66338	0.661458	0.671642	0.373657	0.0714223	3.56566e-07	288
PCYT1B	non_PAR	Oli	female_only	X	24577398	rs3788916	T	C	0.648383	0.651042	0.637037	0.417864	0.070998	1.27529e-08	288
PCYT1B	non_PAR	Oli	female_only	X	24579832	rs5986338	G	A	0.646479	0.649306	0.634328	0.409861	0.0711091	2.42192e-08	288
PCYT1B	non_PAR	Oli	female_only	X	24579977	rs5986339	T	C	0.647887	0.651042	0.634328	0.417864	0.070998	1.27529e-08	288
PCYT1B	non_PAR	Oli	female_only	X	24583302	rs4898188	T	C	0.647887	0.651042	0.634328	0.417864	0.070998	1.27529e-08	288
PCYT1B	non_PAR	Oli	female_only	X	24583822	rs5943964	G	A	0.636107	0.635417	0.639098	0.392027	0.0701016	5.88356e-08	288
PCYT1B	non_PAR	Oli	female_only	X	24585139	rs12688556	A	G	0.646976	0.649306	0.637037	0.409861	0.0711091	2.42192e-08	288
PCYT1B	non_PAR	Oli	female_only	X	24587110	rs4898285	C	T	0.632911	0.633681	0.62963	0.3959	0.0702072	4.62828e-08	288
PCYT1B	non_PAR	Oli	female_only	X	24588757	rs1921925	A	T	0.646976	0.649306	0.637037	0.409861	0.0711091	2.42192e-08	288
PCYT1B	non_PAR	Oli	female_only	X	24589733	rs3788915	C	T	0.634318	0.635417	0.62963	0.392027	0.0701016	5.88356e-08	288
PCYT1B	non_PAR	Oli	female_only	X	24590530	rs5986669	A	G	0.633803	0.635417	0.626866	0.392027	0.0701016	5.88356e-08	288
PCYT1B	non_PAR	Oli	female_only	X	24591067	rs5986672	A	G	0.633803	0.635417	0.626866	0.392027	0.0701016	5.88356e-08	288
PCYT1B	non_PAR	Oli	female_only	X	24592053	rs5944612	T	C	0.630098	0.630208	0.62963	0.388216	0.0703466	8.56131e-08	288
PCYT1B	non_PAR	Oli	female_only	X	24594282	rs2091746	G	A	0.623066	0.621528	0.62963	0.37911	0.0690925	1.00462e-07	288
PCYT1B	non_PAR	Oli	female_only	X	24595072	rs5944622	C	T	0.609309	0.607639	0.616541	0.366243	0.0683956	1.94661e-07	288
PCYT1B	non_PAR	Oli	female_only	X	24597217	rs6526395	T	C	0.615276	0.614583	0.618321	0.392353	0.0688401	3.38626e-08	288
PCYT1B	non_PAR	Oli	female_only	X	24598311	rs5944640	A	G	0.606188	0.602431	0.622222	0.382881	0.0687738	6.68575e-08	288
PCYT1B	non_PAR	Oli	female_only	X	24599585	rs5944648	T	C	0.617772	0.616319	0.62406	0.394031	0.0692931	3.6231e-08	288
PCYT1B	non_PAR	Oli	female_only	X	24603647	rs6628023	C	T	0.606188	0.602431	0.622222	0.382881	0.0687738	6.68575e-08	288
PCYT1B	non_PAR	Oli	female_only	X	24605236	rs984059	C	T	0.605634	0.602431	0.619403	0.382881	0.0687738	6.68575e-08	288
PCYT1B	non_PAR	Oli	female_only	X	24613674	rs5944653	C	T	0.6	0.598958	0.604651	0.374926	0.0693677	1.51691e-07	288
PCYT1B	non_PAR	Oli	female_only	X	24613681	rs5944654	A	G	0.602837	0.602431	0.604651	0.382881	0.0687738	6.68575e-08	288
PCYT1B	non_PAR	Oli	female_only	X	24615283	rs5944655	C	T	0.604225	0.600694	0.619403	0.38258	0.068408	5.873e-08	288
PCYT1B	non_PAR	Oli	female_only	X	24616271	rs5986351	G	A	0.602817	0.598958	0.619403	0.376176	0.0686278	1.03338e-07	288
PCYT1B	non_PAR	Oli	female_only	X	24616340	rs5986697	C	T	0.603667	0.600694	0.616541	0.38258	0.068408	5.873e-08	288
PCYT1B	non_PAR	Oli	female_only	X	24616828	rs5944656	C	T	0.603376	0.598958	0.622222	0.374379	0.068315	1.03968e-07	288
PCYT1B	non_PAR	Oli	female_only	X	24619574	rs5986698	T	C	0.614627	0.611111	0.62963	0.380583	0.0692082	9.45018e-08	288
PCYT1B	non_PAR	Oli	female_only	X	24622679	rs5944657	C	T	0.603376	0.598958	0.622222	0.374379	0.068315	1.03968e-07	288
PCYT1B	non_PAR	Oli	female_only	X	24623377	chrX:24623377:AT:*	AT	*	0.670423	0.680556	0.626866	0.323299	0.0646848	1.0923e-06	288
PCYT1B	non_PAR	Oli	female_only	X	24624114	rs4898192	A	T	0.592384	0.588542	0.609023	0.37304	0.068784	1.38328e-07	288
PCYT1B	non_PAR	Oli	female_only	X	24625842	rs5944658	G	A	0.601408	0.597222	0.619403	0.371792	0.0684736	1.33989e-07	288
PCYT1B	non_PAR	Oli	female_only	X	24626778	rs5944659	G	A	0.6	0.595486	0.619403	0.371913	0.0681393	1.16182e-07	288
PCYT1B	non_PAR	Oli	female_only	X	24630924	rs5944660	T	C	0.600563	0.595486	0.622222	0.363287	0.0689582	2.98222e-07	288
PCYT1B	non_PAR	Oli	female_only	X	24631315	rs12687181	T	C	0.612994	0.609375	0.628788	0.381811	0.0685847	6.69437e-08	288
PCYT1B	non_PAR	Oli	female_only	X	24633146	rs6526399	T	G	0.612676	0.609375	0.626866	0.381811	0.0685847	6.69437e-08	288
PCYT1B	non_PAR	Oli	female_only	X	24633239	rs6526400	A	C	0.59887	0.595486	0.613636	0.371913	0.0681393	1.16182e-07	288
PCYT1B	non_PAR	Oli	female_only	X	24634490	rs6418542	A	G	0.61354	0.609375	0.631579	0.381811	0.0685847	6.69437e-08	288
PCYT1B	non_PAR	Oli	female_only	X	24634869	rs5986352	A	T	0.611582	0.609375	0.621212	0.381811	0.0685847	6.69437e-08	288
PCYT1B	non_PAR	Oli	female_only	X	24636003	rs2319654	G	C	0.6	0.595486	0.619403	0.371913	0.0681393	1.16182e-07	288
PCYT1B	non_PAR	Oli	female_only	X	24637989	rs6629900	C	T	0.600563	0.595486	0.622222	0.371913	0.0681393	1.16182e-07	288
PCYT1B	non_PAR	Oli	female_only	X	24638096	rs35246139	C	CGTT	0.61213	0.609375	0.62406	0.381811	0.0685847	6.69437e-08	288
PCYT1B	non_PAR	Oli	female_only	X	24638541	rs1921918	A	G	0.600563	0.595486	0.622222	0.371913	0.0681393	1.16182e-07	288
PCYT1B	non_PAR	Oli	female_only	X	24638658	rs1921917	A	G	0.599436	0.595486	0.616541	0.371913	0.0681393	1.16182e-07	288
PCYT1B	non_PAR	Oli	female_only	X	24641775	rs718676	C	T	0.601969	0.597222	0.622222	0.371792	0.0684736	1.33989e-07	288
PCYT1B	non_PAR	Oli	female_only	X	24642213	rs1921923	C	A	0.600563	0.595486	0.622222	0.371913	0.0681393	1.16182e-07	288
PCYT1B	non_PAR	Oli	female_only	X	24642466	rs2214600	T	C	0.613221	0.609375	0.62963	0.381811	0.0685847	6.69437e-08	288
PCYT1B	non_PAR	Oli	female_only	X	24643292	rs35584421	GA	G	0.6	0.595486	0.619403	0.371913	0.0681393	1.16182e-07	288
PCYT1B	non_PAR	Oli	female_only	X	24644083	rs1921924	C	T	0.61354	0.609375	0.631579	0.381811	0.0685847	6.69437e-08	288
PCYT1B	non_PAR	Oli	female_only	X	24644575	rs5944661	G	A	0.600563	0.595486	0.622222	0.371913	0.0681393	1.16182e-07	288
PCYT1B	non_PAR	Oli	female_only	X	24647264	chrX:24647264:A:AC	A	AC	0.599436	0.597222	0.609023	0.375703	0.0680197	8.3543e-08	288
PCYT1B	non_PAR	Oli	female_only	X	24653216	rs5944665	G	A	0.611814	0.609375	0.622222	0.375403	0.0684782	1.02984e-07	288
PCYT1B	non_PAR	Oli	female_only	X	24654168	rs11796534	A	G	0.607345	0.604167	0.621212	0.358355	0.0682894	3.29891e-07	288
PCYT1B	non_PAR	Oli	female_only	X	24656330	rs12859876	A	T	0.59322	0.590278	0.606061	0.370799	0.0685783	1.50152e-07	288
PCYT1B	non_PAR	Oli	female_only	X	24656455	rs5944667	C	T	0.607042	0.604167	0.619403	0.378507	0.0688523	9.53301e-08	288
PCYT1B	non_PAR	Oli	female_only	X	24656812	rs12862396	G	A	0.596343	0.590278	0.622222	0.370799	0.0685783	1.50152e-07	288
PCYT1B	non_PAR	Oli	female_only	X	24657862	rs3848958	T	C	0.599156	0.59375	0.622222	0.365415	0.0683674	2.04456e-07	288
PCYT1B	non_PAR	Oli	female_only	X	24662168	chrX:24662168:AAAAC:A	AAAAC	A	0.608451	0.604167	0.626866	0.360551	0.0687867	3.39719e-07	288
PCYT1B	non_PAR	Oli	female_only	X	24668422	rs714522	T	A	0.587904	0.581597	0.614815	0.415657	0.0683669	4.49531e-09	288
PCYT1B	non_PAR	Oli	female_only	X	24669254	rs6629904	T	C	0.558368	0.552083	0.585185	0.352356	0.0680467	4.62349e-07	288
PCYT1B	non_PAR	Oli	female_only	X	24674280	rs1921928	C	T	0.588732	0.583333	0.61194	0.406222	0.0683365	9.32138e-09	288
PCYT1B	non_PAR	Oli	female_only	X	24678088	rs4898194	G	T	0.537271	0.527778	0.577778	0.385331	0.0678319	3.73285e-08	288
PCYT1B	non_PAR	Oli	female_only	X	24713010	rs6628029	G	A	0.576056	0.567708	0.61194	0.402531	0.068202	1.1685e-08	288
PCYT1B	non_PAR	Oli	female_only	X	24720741	rs4898297	C	T	0.587324	0.581597	0.61194	0.415657	0.0683669	4.49531e-09	288
PCYT1B	non_PAR	Oli	female_only	X	24724062	rs5944671	G	A	0.574648	0.567708	0.604478	0.402531	0.068202	1.1685e-08	288
PCYT1B	non_PAR	Oli	female_only	X	24725313	rs5944672	G	A	0.571631	0.567708	0.589147	0.402531	0.068202	1.1685e-08	288
PCYT1B	non_PAR	Oli	female_only	X	24729032	rs929313	A	C	0.595205	0.592014	0.609023	0.384594	0.0685623	5.38915e-08	288
PCYT1B	non_PAR	Oli	female_only	X	24731121	rs4531211	G	A	0.595775	0.592014	0.61194	0.384594	0.0685623	5.38915e-08	288
PCYT1B	non_PAR	Oli	female_only	X	24731742	rs4273981	A	G	0.596615	0.592014	0.616541	0.384594	0.0685623	5.38915e-08	288
PCYT1B	non_PAR	Oli	female_only	X	24733410	rs4058343	C	G	0.609001	0.605903	0.622222	0.403014	0.0691565	1.73329e-08	288
PCYT1B	non_PAR	Oli	female_only	X	24737118	rs4898299	A	G	0.383099	0.387153	0.365672	-0.387976	0.0709533	1.10533e-07	288
PCYT1B	non_PAR	Oli	female_only	X	24748534	rs3764770	G	A	0.596343	0.592014	0.614815	0.384594	0.0685623	5.38915e-08	288
PCYT1B	non_PAR	Oli	female_only	X	24770114	rs6628032	G	A	0.575246	0.567708	0.607407	0.402531	0.068202	1.1685e-08	288
PCYT1B	non_PAR	Oli	female_only	X	24818050	rs6418545	G	T	0.592958	0.585069	0.626866	0.397261	0.0685769	2.07951e-08	288
PCYT1B	non_PAR	Oli	female_only	X	24819853	rs5944683	G	C	0.575246	0.567708	0.607407	0.389419	0.0678442	2.74423e-08	288
PCYT1B	non_PAR	Oli	female_only	X	24832146	rs59523232	AG	A	0.568794	0.564236	0.589147	0.38499	0.0683985	4.88247e-08	288
PCYT1B	non_PAR	Oli	female_only	X	24832148	rs61279220	TAGAG	T	0.568794	0.564236	0.589147	0.38499	0.0683985	4.88247e-08	288
PCYT1B	non_PAR	Oli	female_only	X	24842213	rs5944689	C	A	0.360056	0.361111	0.355556	-0.354055	0.0707667	1.06655e-06	288
PCYT1B	non_PAR	Oli	female_only	X	24848795	rs5986710	C	G	0.596343	0.592014	0.614815	0.384594	0.0685623	5.38915e-08	288
PCYT1B	non_PAR	Oli	female_only	X	24855605	rs5944690	C	T	0.367089	0.368056	0.362963	-0.400467	0.0711238	4.83426e-08	288
PCYT1B	non_PAR	Oli	female_only	X	24863687	rs7052306	G	C	0.359661	0.359375	0.360902	-0.365488	0.0710577	5.46374e-07	288
PCYT1B	non_PAR	Oli	female_only	X	24888802	rs11573460	T	C	0.372714	0.375	0.362963	-0.384374	0.0717293	1.90933e-07	288
PCYT1B	non_PAR	Oli	female_only	X	24896643	rs6628039	C	T	0.574648	0.567708	0.604478	0.389419	0.0678442	2.74423e-08	288
PCYT1B	non_PAR	Oli	female_only	X	24907898	rs10284205	T	C	0.367606	0.369792	0.358209	-0.40047	0.0715919	5.83768e-08	288
PCYT1B	non_PAR	Oli	female_only	X	24914776	rs7887866	C	G	0.609859	0.607639	0.619403	0.400965	0.0690081	1.89701e-08	288
PCYT1B	non_PAR	Oli	female_only	X	24933814	rs5944699	G	A	0.355837	0.352431	0.37037	-0.374538	0.071303	3.2167e-07	288
PIR	non_PAR	Oli	female_only	X	15429936	rs234491	C	A	0.571831	0.548611	0.671642	0.332096	0.0622679	2.16451e-07	288
PIR	non_PAR	Oli	female_only	X	15440700	rs234500	G	T	0.571227	0.548611	0.669173	0.32918	0.0621704	2.61746e-07	288
PIR	non_PAR	Oli	female_only	X	15455171	rs2175887	G	T	0.573239	0.550347	0.671642	0.331893	0.0617972	1.79871e-07	288
PIR	non_PAR	Oli	female_only	X	15457488	rs1028076	T	C	0.564789	0.543403	0.656716	0.333765	0.0617371	1.50685e-07	288
PIR	non_PAR	Oli	female_only	X	15469136	rs1567893	G	T	0.714487	0.706597	0.748148	0.440702	0.0668975	2.63791e-10	288
PIR	non_PAR	Oli	female_only	X	15470346	rs4830954	T	C	0.715493	0.708333	0.746269	0.460123	0.066454	3.71706e-11	288
PIR	non_PAR	Oli	female_only	X	15471259	rs5980158	A	G	0.715893	0.708333	0.748148	0.460123	0.066454	3.71706e-11	288
PIR	non_PAR	Oli	female_only	X	15471883	rs1533322	T	C	0.715893	0.708333	0.748148	0.460123	0.066454	3.71706e-11	288
PIR	non_PAR	Oli	female_only	X	15476672	rs5978728	T	G	0.720113	0.711806	0.755556	0.470998	0.0658962	9.75439e-12	288
PIR	non_PAR	Oli	female_only	X	15477683	rs34781767	G	GT	0.716524	0.711806	0.738095	0.470998	0.0658962	9.75439e-12	288
PIR	non_PAR	Oli	female_only	X	15477945	rs1983287	T	C	0.719718	0.711806	0.753731	0.470998	0.0658962	9.75439e-12	288
PIR	non_PAR	Oli	female_only	X	15478149	rs1983286	C	T	0.719718	0.711806	0.753731	0.470998	0.0658962	9.75439e-12	288
PIR	non_PAR	Oli	female_only	X	15482480	rs10642150	T	TTC	0.721127	0.713542	0.753731	0.471985	0.0663167	1.1722e-11	288
PIR	non_PAR	Oli	female_only	X	15484239	rs4830956	T	C	0.719718	0.711806	0.753731	0.470998	0.0658962	9.75439e-12	288
PIR	non_PAR	Oli	female_only	X	15484882	rs2316994	T	C	0.686883	0.678819	0.721805	0.437267	0.0659234	2.03386e-10	288
PIR	non_PAR	Oli	female_only	X	15486076	rs6527613	A	G	0.720113	0.711806	0.755556	0.470998	0.0658962	9.75439e-12	288
PIR	non_PAR	Oli	female_only	X	15486413	rs4830957	G	C	0.719718	0.711806	0.753731	0.470998	0.0658962	9.75439e-12	288
PIR	non_PAR	Oli	female_only	X	15486649	rs4830959	C	G	0.716102	0.708333	0.75	0.467727	0.0665469	1.9948e-11	288
PIR	non_PAR	Oli	female_only	X	15486650	rs4830960	A	C	0.716102	0.708333	0.75	0.467727	0.0665469	1.9948e-11	288
PIR	non_PAR	Oli	female_only	X	15486947	rs4830961	T	C	0.719718	0.711806	0.753731	0.470998	0.0658962	9.75439e-12	288
PIR	non_PAR	Oli	female_only	X	15488226	rs4830540	T	C	0.719323	0.711806	0.75188	0.470998	0.0658962	9.75439e-12	288
PIR	non_PAR	Oli	female_only	X	15490906	rs925653	A	G	0.673699	0.670139	0.688889	0.513673	0.0625745	1.20948e-14	288
PIR	non_PAR	Oli	female_only	X	15491577	rs908005	T	C	0.673699	0.670139	0.688889	0.513673	0.0625745	1.20948e-14	288
PIR	non_PAR	Oli	female_only	X	15493289	rs2271550	A	C	0.672316	0.668403	0.689394	0.506385	0.0627689	3.04439e-14	288
PIR	non_PAR	Oli	female_only	X	15494611	rs3827466	A	G	0.676512	0.673611	0.688889	0.511051	0.0624438	1.42266e-14	288
PIR	non_PAR	Oli	female_only	X	15498851	rs6527616	A	G	0.661041	0.657986	0.674074	0.475133	0.0626382	6.59326e-13	288
PIR	non_PAR	Oli	female_only	X	15510246	rs979848	T	A	0.633803	0.631944	0.641791	0.417606	0.0663897	1.41482e-09	288
PIR	non_PAR	Oli	female_only	X	15515233	rs1849701	G	A	0.631876	0.630208	0.639098	0.417243	0.0663148	1.4021e-09	288
PIR	non_PAR	Oli	female_only	X	15525037	rs4830965	A	G	0.629055	0.626736	0.639098	0.418265	0.0675057	2.38221e-09	288
PIR	non_PAR	Oli	female_only	X	15525038	rs4830966	A	G	0.629055	0.626736	0.639098	0.418265	0.0675057	2.38221e-09	288
PIR	non_PAR	Oli	female_only	X	15531829	rs35139170	T	TA	0.638537	0.638889	0.637037	0.394384	0.0673592	1.50006e-08	288
PIR	non_PAR	Oli	female_only	X	15533163	rs5935990	G	A	0.642757	0.642361	0.644444	0.388388	0.0672299	2.26048e-08	288
PIR	non_PAR	Oli	female_only	X	15533442	rs4830541	G	A	0.642254	0.642361	0.641791	0.388388	0.0672299	2.26048e-08	288
PIR	non_PAR	Oli	female_only	X	15534056	rs1399200	T	G	0.640339	0.640625	0.639098	0.392188	0.0674653	1.86965e-08	288
PIR	non_PAR	Oli	female_only	X	15534441	rs1877752	T	C	0.639437	0.640625	0.634328	0.391671	0.0673627	1.85802e-08	288
PIR	non_PAR	Oli	female_only	X	15534450	rs34879154	G	GA	0.640339	0.640625	0.639098	0.391671	0.0673627	1.85802e-08	288
PIR	non_PAR	Oli	female_only	X	15534579	rs1877753	C	T	0.640339	0.640625	0.639098	0.391671	0.0673627	1.85802e-08	288
PIR	non_PAR	Oli	female_only	X	15534633	rs1399201	A	G	0.640845	0.640625	0.641791	0.391671	0.0673627	1.85802e-08	288
PIR	non_PAR	Oli	female_only	X	15535259	rs2214266	C	G	0.64135	0.640625	0.644444	0.394125	0.0669572	1.27093e-08	288
PIR	non_PAR	Oli	female_only	X	15535373	rs963447	A	G	0.642254	0.642361	0.641791	0.388388	0.0672299	2.26048e-08	288
PIR	non_PAR	Oli	female_only	X	15535765	rs35673793	TGATA	T	0.637784	0.640625	0.625	0.387257	0.0678396	3.23281e-08	288
PIR	non_PAR	Oli	female_only	X	15536479	rs28505625	T	G	0.639831	0.640625	0.636364	0.392188	0.0674653	1.86965e-08	288
PIR	non_PAR	Oli	female_only	X	15537764	rs5935991	C	T	0.639437	0.638889	0.641791	0.390264	0.0668524	1.64301e-08	288
PIR	non_PAR	Oli	female_only	X	15543378	rs233576	C	T	0.650704	0.652778	0.641791	0.364756	0.0697818	3.64578e-07	288
PIR	non_PAR	Oli	female_only	X	15544039	rs233567	C	T	0.652113	0.654514	0.641791	0.361365	0.0696197	4.35392e-07	288
PIR	non_PAR	Oli	female_only	X	15546343	rs233568	C	T	0.651195	0.654514	0.637037	0.361365	0.0696197	4.35392e-07	288
PIR	non_PAR	Oli	female_only	X	15546631	rs233569	C	T	0.651195	0.654514	0.637037	0.361365	0.0696197	4.35392e-07	288
PIR	non_PAR	Oli	female_only	X	15555645	rs2873356	A	C	0.659634	0.659722	0.659259	0.37925	0.0693525	1.10316e-07	288
PIR	non_PAR	Oli	female_only	X	15557256	rs1132186	A	C	0.65493	0.654514	0.656716	0.386486	0.0698566	7.97627e-08	288
PIR	non_PAR	Oli	female_only	X	15558293	chrX:15558293:T:*	T	*	0.656821	0.657986	0.651852	0.375452	0.0688005	1.1678e-07	288
PIR	non_PAR	Oli	female_only	X	15558483	rs4830542	C	T	0.657746	0.659722	0.649254	0.37925	0.0693525	1.10316e-07	288
PIR	non_PAR	Oli	female_only	X	15564843	rs233575	G	A	0.664789	0.668403	0.649254	0.350833	0.0707346	1.3071e-06	288
PIR	non_PAR	Oli	female_only	X	15568325	rs1514280	A	G	0.659155	0.659722	0.656716	0.37925	0.0693525	1.10316e-07	288
PIR	non_PAR	Oli	female_only	X	15568841	rs4240157	C	T	0.655415	0.65625	0.651852	0.363644	0.0684966	2.44163e-07	288
PIR	non_PAR	Oli	female_only	X	15570148	rs4646174	C	G	0.654008	0.65625	0.644444	0.360722	0.0696562	4.61339e-07	288
PIR	non_PAR	Oli	female_only	X	15572684	rs879922	C	G	0.653032	0.65625	0.639098	0.360722	0.0696562	4.61339e-07	288
PLS3-AS1	non_PAR	Oli	female_only	X	115542357	rs4911799	C	A	0.526761	0.526042	0.529851	-0.267952	0.0534433	1.01436e-06	288
PLS3-AS1	non_PAR	Oli	female_only	X	115545445	rs2522168	T	C	0.523272	0.522569	0.526316	-0.276376	0.0535759	5.08148e-07	288
PLS3-AS1	non_PAR	Oli	female_only	X	115557515	rs2522176	C	G	0.521862	0.520833	0.526316	-0.273942	0.0535525	6.25489e-07	288
PLS3-AS1	non_PAR	Oli	female_only	X	115560848	rs1557770	T	G	0.520394	0.520833	0.518519	-0.273942	0.0535525	6.25489e-07	288
PLS3-AS1	non_PAR	Oli	female_only	X	115562094	rs736292	G	A	0.518987	0.519097	0.518519	-0.274949	0.0532627	4.9954e-07	288
PNCK	non_PAR	Oli	female_only	X	153687125	rs2266866	G	C	0.0998594	0.105903	0.0740741	-0.622994	0.124771	1.1182e-06	288
PNCK	non_PAR	Oli	female_only	X	153687503	rs3761533	G	C	0.108298	0.112847	0.0888889	-0.613191	0.115927	2.68695e-07	288
PNCK	non_PAR	Oli	female_only	X	153688862	rs192387453	T	C	0.101266	0.104167	0.0888889	-0.654276	0.121457	1.65928e-07	288
PNCK	non_PAR	Oli	female_only	X	153690006	rs6571288	T	C	0.106892	0.111111	0.0888889	-0.620622	0.116262	2.11383e-07	288
PNCK	non_PAR	Oli	female_only	X	153690594	rs6643763	G	A	0.104079	0.107639	0.0888889	-0.612311	0.121574	9.10794e-07	288
PNCK	non_PAR	Oli	female_only	X	153691208	rs6643764	T	C	0.106892	0.111111	0.0888889	-0.620622	0.116262	2.11383e-07	288
PNCK	non_PAR	Oli	female_only	X	153692201	rs199498083	C	CA	0.102672	0.105903	0.0888889	-0.635469	0.121069	3.27929e-07	288
PNCK	non_PAR	Oli	female_only	X	153693673	rs41302172	A	G	0.102672	0.105903	0.0888889	-0.635469	0.121069	3.27929e-07	288
PNCK	non_PAR	Oli	female_only	X	153698128	rs5987133	C	G	0.0998594	0.102431	0.0888889	-0.604605	0.119938	8.91805e-07	288
PNCK	non_PAR	Oli	female_only	X	153698202	rs5987134	A	G	0.0998594	0.102431	0.0888889	-0.604605	0.119938	8.91805e-07	288
RBMX2	non_PAR	Oli	female_only	X	130497687	rs62601202	C	T	0.295615	0.289931	0.320611	-0.452636	0.0878229	5.19613e-07	288
RBMX2	non_PAR	Oli	female_only	X	130499927	rs7056257	T	C	0.298172	0.289931	0.333333	-0.452636	0.0878229	5.19613e-07	288
RBMX2	non_PAR	Oli	female_only	X	130501293	rs12391634	C	T	0.295198	0.288194	0.325758	-0.448719	0.0878774	6.53642e-07	288
RBMX2	non_PAR	Oli	female_only	X	130502454	rs12844050	T	A	0.239774	0.237847	0.24812	-0.489792	0.0932515	3.22263e-07	288
RBMX2	non_PAR	Oli	female_only	X	130505836	rs12690407	G	C	0.237288	0.237847	0.234848	-0.475053	0.0933589	7.11459e-07	288
RBMX2	non_PAR	Oli	female_only	X	130515300	rs12558650	G	T	0.243319	0.241319	0.251852	-0.499582	0.0930586	1.81874e-07	288
RBMX2	non_PAR	Oli	female_only	X	130515449	rs12558809	C	T	0.241185	0.241319	0.240602	-0.499582	0.0930586	1.81874e-07	288
RBMX2	non_PAR	Oli	female_only	X	130516773	rs12559307	G	A	0.243319	0.241319	0.251852	-0.499582	0.0930586	1.81874e-07	288
RBMX2	non_PAR	Oli	female_only	X	130537312	rs3021194	C	T	0.75	0.748264	0.757576	0.478754	0.0936268	6.31393e-07	288
RBMX2	non_PAR	Oli	female_only	X	130540303	rs3021191	G	T	0.739803	0.739583	0.740741	0.477287	0.0917764	4.1482e-07	288
RBMX2	non_PAR	Oli	female_only	X	130541593	rs3007755	T	C	0.74048	0.741319	0.736842	0.490293	0.0917874	2.07778e-07	288
RBMX2	non_PAR	Oli	female_only	X	130546248	rs3007756	A	G	0.74507	0.744792	0.746269	0.489877	0.0923965	2.52767e-07	288
RBMX2	non_PAR	Oli	female_only	X	130552356	rs2411930	T	C	0.746479	0.744792	0.753731	0.489877	0.0923965	2.52767e-07	288
RBMX2	non_PAR	Oli	female_only	X	130570138	rs774816664	TG	T	0.236729	0.251736	0.165289	-0.503699	0.0939421	1.87992e-07	288
RBMX2	non_PAR	Oli	female_only	X	130586293	rs12862526	A	G	0.261603	0.262153	0.259259	-0.488459	0.0912245	1.94949e-07	288
RBMX2	non_PAR	Oli	female_only	X	130587777	rs12840470	A	G	0.259155	0.260417	0.253731	-0.481749	0.0913998	2.9449e-07	288
RBMX2	non_PAR	Oli	female_only	X	130588263	rs12850100	A	G	0.260563	0.262153	0.253731	-0.488459	0.0912245	1.94949e-07	288
RBMX2	non_PAR	Oli	female_only	X	130588731	rs12559977	T	C	0.259155	0.260417	0.253731	-0.485188	0.091396	2.44512e-07	288
RBMX2	non_PAR	Oli	female_only	X	130588924	rs55874248	G	A	0.255319	0.262153	0.224806	-0.488459	0.0912245	1.94949e-07	288
RBMX2	non_PAR	Oli	female_only	X	130588933	rs56161066	C	T	0.255319	0.262153	0.224806	-0.488459	0.0912245	1.94949e-07	288
RBMX2	non_PAR	Oli	female_only	X	130589818	rs4623612	G	A	0.25952	0.262153	0.24812	-0.488459	0.0912245	1.94949e-07	288
RBMX2	non_PAR	Oli	female_only	X	130590226	rs12843935	T	A	0.260563	0.262153	0.253731	-0.488459	0.0912245	1.94949e-07	288
RBMX2	non_PAR	Oli	female_only	X	130590557	rs12838751	A	C	0.258475	0.262153	0.242424	-0.488459	0.0912245	1.94949e-07	288
RBMX2	non_PAR	Oli	female_only	X	130590749	rs12845120	T	C	0.25952	0.262153	0.24812	-0.488459	0.0912245	1.94949e-07	288
RBMX2	non_PAR	Oli	female_only	X	130591109	rs6637754	T	C	0.25811	0.260417	0.24812	-0.494014	0.0913046	1.47425e-07	288
RBMX2	non_PAR	Oli	female_only	X	130592028	rs35087550	A	G	0.260563	0.262153	0.253731	-0.488459	0.0912245	1.94949e-07	288
RBMX2	non_PAR	Oli	female_only	X	130592477	rs76692689	C	CTA	0.258475	0.262153	0.242424	-0.488459	0.0912245	1.94949e-07	288
RBMX2	non_PAR	Oli	female_only	X	130592841	rs12833195	T	C	0.260563	0.262153	0.253731	-0.488459	0.0912245	1.94949e-07	288
RBMX2	non_PAR	Oli	female_only	X	130593722	rs62601242	T	A	0.260563	0.262153	0.253731	-0.488459	0.0912245	1.94949e-07	288
RBMX2	non_PAR	Oli	female_only	X	130594591	rs12839893	G	T	0.260563	0.263889	0.246269	-0.491886	0.0900512	1.13778e-07	288
REPS2	non_PAR	Oli	female_only	X	16869532	rs67984110	C	T	0.411017	0.425347	0.348485	-0.355683	0.0618897	2.64399e-08	288
REPS2	non_PAR	Oli	female_only	X	16884569	rs5924609	G	A	0.367606	0.373264	0.343284	-0.383021	0.0630366	4.58458e-09	288
REPS2	non_PAR	Oli	female_only	X	16887507	rs6632912	C	T	0.520394	0.53125	0.474074	-0.479989	0.0595931	3.31207e-14	288
REPS2	non_PAR	Oli	female_only	X	16896505	rs12011648	A	G	0.38646	0.395833	0.345865	-0.445402	0.05972	1.4568e-12	288
REPS2	non_PAR	Oli	female_only	X	16899889	rs7889126	T	A	0.520394	0.53125	0.474074	-0.479989	0.0595931	3.31207e-14	288
REPS2	non_PAR	Oli	female_only	X	16906253	rs7054074	C	T	0.519041	0.53125	0.466165	-0.479989	0.0595931	3.31207e-14	288
REPS2	non_PAR	Oli	female_only	X	16906757	rs7057371	G	A	0.519718	0.53125	0.470149	-0.479989	0.0595931	3.31207e-14	288
REPS2	non_PAR	Oli	female_only	X	16909719	rs5924579	G	A	0.385373	0.394097	0.348148	-0.44627	0.0593821	1.02164e-12	288
REPS2	non_PAR	Oli	female_only	X	16910943	rs5924540	C	T	0.519718	0.53125	0.470149	-0.479989	0.0595931	3.31207e-14	288
REPS2	non_PAR	Oli	female_only	X	16911677	rs5924571	C	T	0.51768	0.53125	0.458015	-0.479989	0.0595931	3.31207e-14	288
REPS2	non_PAR	Oli	female_only	X	16912001	rs2101036	G	A	0.518362	0.529514	0.469697	-0.484392	0.0597486	2.35126e-14	288
REPS2	non_PAR	Oli	female_only	X	16912573	rs12007438	A	G	0.520394	0.53125	0.474074	-0.479989	0.0595931	3.31207e-14	288
REPS2	non_PAR	Oli	female_only	X	16912696	rs11094718	A	G	0.519041	0.53125	0.466165	-0.479989	0.0595931	3.31207e-14	288
REPS2	non_PAR	Oli	female_only	X	16913587	rs12398683	G	A	0.519095	0.529617	0.473684	-0.467785	0.0591875	8.87973e-14	287
REPS2	non_PAR	Oli	female_only	X	16916335	rs1871514	G	A	0.360056	0.361111	0.355556	0.41794	0.0577594	5.70953e-12	288
REPS2	non_PAR	Oli	female_only	X	16916456	rs58880819	CTAAG	C	0.428773	0.440972	0.37594	-0.581862	0.0504651	6.27769e-25	288
REPS2	non_PAR	Oli	female_only	X	16916935	rs11796312	G	C	0.424542	0.435764	0.37594	-0.594764	0.0500812	4.5196e-26	288
REPS2	non_PAR	Oli	female_only	X	16917628	rs7064715	T	C	0.426761	0.4375	0.380597	-0.597007	0.0501434	3.59418e-26	288
REPS2	non_PAR	Oli	female_only	X	16918199	rs5969752	C	T	0.360056	0.361111	0.355556	0.41794	0.0577594	5.70953e-12	288
REPS2	non_PAR	Oli	female_only	X	16918860	rs6527745	T	C	0.427567	0.4375	0.385185	-0.597007	0.0501434	3.59418e-26	288
REPS2	non_PAR	Oli	female_only	X	16922283	rs5969744	A	T	0.361972	0.362847	0.358209	0.420228	0.0578559	4.82948e-12	288
REPS2	non_PAR	Oli	female_only	X	16922421	rs4828555	A	T	0.36338	0.366319	0.350746	0.407296	0.0579508	1.99756e-11	288
REPS2	non_PAR	Oli	female_only	X	16923893	rs6629194	A	C	0.359155	0.361111	0.350746	0.41794	0.0577594	5.70953e-12	288
REPS2	non_PAR	Oli	female_only	X	16924117	rs11796282	C	G	0.425952	0.4375	0.37594	-0.597007	0.0501434	3.59418e-26	288
REPS2	non_PAR	Oli	female_only	X	16925069	rs6527751	G	T	0.425352	0.435764	0.380597	-0.594764	0.0500812	4.5196e-26	288
REPS2	non_PAR	Oli	female_only	X	16925840	rs7065862	A	C	0.427567	0.4375	0.385185	-0.597007	0.0501434	3.59418e-26	288
REPS2	non_PAR	Oli	female_only	X	16927374	rs5924543	A	G	0.427567	0.4375	0.385185	-0.597007	0.0501434	3.59418e-26	288
REPS2	non_PAR	Oli	female_only	X	16927522	rs7052499	T	C	0.426761	0.4375	0.380597	-0.597007	0.0501434	3.59418e-26	288
REPS2	non_PAR	Oli	female_only	X	16927655	rs12011460	T	C	0.426761	0.4375	0.380597	-0.597007	0.0501434	3.59418e-26	288
REPS2	non_PAR	Oli	female_only	X	16928315	rs4828522	A	C	0.360563	0.362847	0.350746	0.420228	0.0578559	4.82948e-12	288
REPS2	non_PAR	Oli	female_only	X	16928502	rs4828520	T	A	0.360563	0.362847	0.350746	0.420228	0.0578559	4.82948e-12	288
REPS2	non_PAR	Oli	female_only	X	16929354	rs7053362	G	A	0.425352	0.435764	0.380597	-0.594764	0.0500812	4.5196e-26	288
REPS2	non_PAR	Oli	female_only	X	16929669	rs111971239	C	T	0.427567	0.4375	0.385185	-0.585975	0.0499723	1.41775e-25	288
REPS2	non_PAR	Oli	female_only	X	16929779	rs112423492	G	A	0.425352	0.435764	0.380597	-0.591483	0.0502162	9.48855e-26	288
REPS2	non_PAR	Oli	female_only	X	16929857	rs12557371	G	A	0.36338	0.364583	0.358209	0.416697	0.057887	7.16803e-12	288
REPS2	non_PAR	Oli	female_only	X	16930985	rs5924613	A	G	0.427567	0.4375	0.385185	-0.597007	0.0501434	3.59418e-26	288
REPS2	non_PAR	Oli	female_only	X	16931238	rs61152435	A	G	0.427567	0.4375	0.385185	-0.597007	0.0501434	3.59418e-26	288
REPS2	non_PAR	Oli	female_only	X	16932662	rs5924615	T	C	0.425952	0.4375	0.37594	-0.597007	0.0501434	3.59418e-26	288
REPS2	non_PAR	Oli	female_only	X	16932818	rs5969780	T	C	0.426761	0.4375	0.380597	-0.597007	0.0501434	3.59418e-26	288
REPS2	non_PAR	Oli	female_only	X	16935824	rs1904525	C	T	0.357746	0.361111	0.343284	0.41794	0.0577594	5.70953e-12	288
REPS2	non_PAR	Oli	female_only	X	16936391	rs5924557	C	T	0.360056	0.362847	0.348148	0.420228	0.0578559	4.82948e-12	288
REPS2	non_PAR	Oli	female_only	X	16936435	rs5924616	T	A	0.42616	0.435764	0.385185	-0.594764	0.0500812	4.5196e-26	288
REPS2	non_PAR	Oli	female_only	X	16936768	rs5924617	G	A	0.42616	0.435764	0.385185	-0.594764	0.0500812	4.5196e-26	288
REPS2	non_PAR	Oli	female_only	X	16936973	rs7883612	G	A	0.425352	0.435764	0.380597	-0.594764	0.0500812	4.5196e-26	288
REPS2	non_PAR	Oli	female_only	X	16959563	rs5924535	G	A	0.423944	0.434028	0.380597	-0.60125	0.0502996	2.50207e-26	288
REPS2	non_PAR	Oli	female_only	X	16960131	rs5924566	A	G	0.361972	0.364583	0.350746	0.41153	0.0576692	1.04592e-11	288
REPS2	non_PAR	Oli	female_only	X	16960225	rs5969731	G	A	0.255977	0.256944	0.251852	0.401773	0.0661436	4.63287e-09	288
REPS2	non_PAR	Oli	female_only	X	16960817	rs6629196	A	C	0.361072	0.364583	0.345865	0.41153	0.0576692	1.04592e-11	288
REPS2	non_PAR	Oli	female_only	X	16967460	rs12156938	G	T	0.423131	0.435764	0.368421	-0.594764	0.0500812	4.5196e-26	288
REPS2	non_PAR	Oli	female_only	X	16976432	rs7060904	T	G	0.423131	0.435764	0.368421	-0.594764	0.0500812	4.5196e-26	288
REPS2	non_PAR	Oli	female_only	X	16983194	chrX:16983194:G:GA	G	GA	0.248588	0.251736	0.234848	0.390458	0.0656799	9.29951e-09	288
REPS2	non_PAR	Oli	female_only	X	16983809	rs73454437	A	G	0.423131	0.435764	0.368421	-0.594764	0.0500812	4.5196e-26	288
REPS2	non_PAR	Oli	female_only	X	16986233	rs5924570	G	C	0.248945	0.248264	0.251852	0.379506	0.0661196	2.74732e-08	288
REPS2	non_PAR	Oli	female_only	X	16995843	rs12014699	T	C	0.424754	0.435764	0.377778	-0.594764	0.0500812	4.5196e-26	288
REPS2	non_PAR	Oli	female_only	X	17005845	rs2288304	T	C	0.359661	0.362847	0.345865	0.418833	0.0573906	3.90931e-12	288
REPS2	non_PAR	Oli	female_only	X	17009160	rs147212347	TTTTG	T	0.35461	0.361111	0.325581	0.427484	0.0575635	1.7746e-12	288
REPS2	non_PAR	Oli	female_only	X	17013751	rs6632943	C	T	0.361072	0.362847	0.353383	0.418833	0.0573906	3.90931e-12	288
REPS2	non_PAR	Oli	female_only	X	17016628	rs12840648	C	T	0.23488	0.234375	0.237037	0.371449	0.0679875	1.13094e-07	288
REPS2	non_PAR	Oli	female_only	X	17019231	rs12860876	G	A	0.248237	0.25	0.240602	0.400942	0.0654738	3.53997e-09	288
REPS2	non_PAR	Oli	female_only	X	17020819	rs1807412	C	T	0.421127	0.432292	0.373134	-0.581975	0.0510228	1.60066e-24	288
REPS2	non_PAR	Oli	female_only	X	17048010	rs139863905	A	G	0.0590717	0.0607639	0.0518519	-0.599787	0.118618	8.28572e-07	288
REPS2	non_PAR	Oli	female_only	X	17050040	rs6629201	C	T	0.358757	0.362847	0.340909	0.414141	0.0574044	6.50429e-12	288
REPS2	non_PAR	Oli	female_only	X	17054969	rs73189116	C	T	0.239774	0.241319	0.233083	0.377234	0.0663876	3.70169e-08	288
REPS2	non_PAR	Oli	female_only	X	17056143	rs55956839	A	T	0.427567	0.4375	0.385185	-0.587563	0.0499362	1.04352e-25	288
REPS2	non_PAR	Oli	female_only	X	17057916	rs5969762	G	A	0.359155	0.362847	0.343284	0.414141	0.0574044	6.50429e-12	288
REPS2	non_PAR	Oli	female_only	X	17059920	chrX:17059920:A:AAGTCTCCTTTTGATAGTTTCATCAAG	A	AAGTCTCCTTTTGATAGTTTCATCAAG	0.402817	0.413194	0.358209	-0.514137	0.0473723	1.00763e-22	288
REPS2	non_PAR	Oli	female_only	X	17059972	chrX:17059972:G:GAGTCTCCTTTTGATAGTTTCATCAAA	G	GAGTCTCCTTTTGATAGTTTCATCAAA	0.34507	0.348958	0.328358	0.404821	0.0581273	2.92415e-11	288
REPS2	non_PAR	Oli	female_only	X	17062369	rs713355	G	A	0.427567	0.4375	0.385185	-0.587563	0.0499362	1.04352e-25	288
REPS2	non_PAR	Oli	female_only	X	17062966	rs1961490	A	T	0.361463	0.362847	0.355556	0.414141	0.0574044	6.50429e-12	288
REPS2	non_PAR	Oli	female_only	X	17065884	rs73454457	C	T	0.426761	0.4375	0.380597	-0.587563	0.0499362	1.04352e-25	288
REPS2	non_PAR	Oli	female_only	X	17066604	rs17312247	C	T	0.426554	0.4375	0.378788	-0.587563	0.0499362	1.04352e-25	288
REPS2	non_PAR	Oli	female_only	X	17068772	rs2006847	G	A	0.425141	0.4375	0.371212	-0.587563	0.0499362	1.04352e-25	288
REPS2	non_PAR	Oli	female_only	X	17073036	rs145704945	GTTTGC	G	0.424328	0.4375	0.366412	-0.587563	0.0499362	1.04352e-25	288
REPS2	non_PAR	Oli	female_only	X	17074856	rs1426801	G	A	0.362869	0.364583	0.355556	0.406716	0.0576716	1.73061e-11	288
REPS2	non_PAR	Oli	female_only	X	17076212	rs5924546	C	G	0.362869	0.364583	0.355556	0.406716	0.0576716	1.73061e-11	288
REPS2	non_PAR	Oli	female_only	X	17077745	rs5924547	C	G	0.427567	0.4375	0.385185	-0.587563	0.0499362	1.04352e-25	288
REPS2	non_PAR	Oli	female_only	X	17101342	rs5924548	G	A	0.360169	0.364583	0.340909	0.406716	0.0576716	1.73061e-11	288
REPS2	non_PAR	Oli	female_only	X	17103979	rs714070	C	T	0.427567	0.4375	0.385185	-0.587563	0.0499362	1.04352e-25	288
REPS2	non_PAR	Oli	female_only	X	17109972	rs17312296	A	G	0.0576653	0.0590278	0.0518519	-0.612437	0.124714	1.64373e-06	288
REPS2	non_PAR	Oli	female_only	X	17113214	rs5969738	A	G	0.426761	0.4375	0.380597	-0.587563	0.0499362	1.04352e-25	288
REPS2	non_PAR	Oli	female_only	X	17121501	rs5924599	G	C	0.433803	0.444444	0.38806	-0.599281	0.0497772	1.29688e-26	288
REPS2	non_PAR	Oli	female_only	X	17133000	rs5924602	T	G	0.428973	0.4375	0.392593	-0.619165	0.049584	4.13048e-28	288
REPS2	non_PAR	Oli	female_only	X	17134778	rs4828551	C	T	0.244726	0.246528	0.237037	0.399026	0.0670744	9.0962e-09	288
REPS2	non_PAR	Oli	female_only	X	17144980	rs954253	A	G	0.361463	0.366319	0.340741	0.411732	0.0573519	8.06306e-12	288
REPS2	non_PAR	Oli	female_only	X	17149359	rs11797250	G	T	0.429577	0.439236	0.38806	-0.613098	0.0499746	2.23563e-27	288
REPS2	non_PAR	Oli	female_only	X	17153177	rs11864	A	G	0.429577	0.439236	0.38806	-0.613098	0.0499746	2.23563e-27	288
REPS2	non_PAR	Oli	female_only	X	17153711	rs76739801	G	A	0.429577	0.439236	0.38806	-0.613098	0.0499746	2.23563e-27	288
RGN	non_PAR	Oli	female_only	X	47084139	rs6521178	G	T	0.596045	0.59375	0.606061	-0.41549	0.0719286	2.26751e-08	288
RGN	non_PAR	Oli	female_only	X	47084756	rs6611328	A	C	0.630465	0.628472	0.639098	-0.411329	0.0694253	1.03526e-08	288
RGN	non_PAR	Oli	female_only	X	47085218	rs4824418	G	A	0.595205	0.590278	0.616541	-0.380577	0.0716857	2.44118e-07	288
RGN	non_PAR	Oli	female_only	X	47085898	rs5952996	C	G	0.614085	0.609375	0.634328	-0.415508	0.0704845	1.21289e-08	288
RGN	non_PAR	Oli	female_only	X	47087005	rs12556310	C	G	0.619718	0.618056	0.626866	-0.383558	0.0692362	7.68723e-08	288
RGN	non_PAR	Oli	female_only	X	47087081	rs7882477	G	A	0.597458	0.59375	0.613636	-0.358806	0.0710818	8.63456e-07	288
RGN	non_PAR	Oli	female_only	X	47087567	rs5905584	T	C	0.637006	0.633681	0.651515	-0.405318	0.0692903	1.54326e-08	288
RGN	non_PAR	Oli	female_only	X	47088760	rs4551488	C	T	0.598592	0.59375	0.619403	-0.389986	0.0712794	1.08775e-07	288
RGN	non_PAR	Oli	female_only	X	47090004	rs6611330	C	T	0.623944	0.619792	0.641791	-0.414274	0.0700874	1.11519e-08	288
RGN	non_PAR	Oli	female_only	X	47259200	rs144473609	A	G	0.0661972	0.0642361	0.0746269	0.671649	0.129043	4.06209e-07	288
RGN	non_PAR	Oli	female_only	X	47304783	rs139127466	C	T	0.0676056	0.0677083	0.0671642	0.627741	0.126065	1.19193e-06	288
RPL10	non_PAR	Oli	female_only	X	154347454	rs141733571	G	A	0.121298	0.128472	0.0902256	-0.434245	0.0735754	1.16845e-08	288
RPL10	non_PAR	Oli	female_only	X	154347950	rs7880627	G	T	0.125176	0.130208	0.103704	-0.425825	0.0735888	2.15035e-08	288
RPL10	non_PAR	Oli	female_only	X	154348764	rs201431046	C	CCA	0.121298	0.126736	0.0977444	-0.420036	0.0750686	5.79109e-08	288
RPL10	non_PAR	Oli	female_only	X	154348765	rs782243311	T	G	0.121298	0.126736	0.0977444	-0.420036	0.0750686	5.79109e-08	288
RPL10	non_PAR	Oli	female_only	X	154349931	rs2070819	A	G	0.125176	0.130208	0.103704	-0.425825	0.0735888	2.15035e-08	288
RPL10	non_PAR	Oli	female_only	X	154353564	rs2070825	A	G	0.123769	0.128472	0.103704	-0.421485	0.0763806	8.57847e-08	288
RPL10	non_PAR	Oli	female_only	X	154353830	rs2070826	T	C	0.123769	0.128472	0.103704	-0.421485	0.0763806	8.57847e-08	288
RPL10	non_PAR	Oli	female_only	X	154354335	rs2070827	G	A	0.123769	0.128472	0.103704	-0.421485	0.0763806	8.57847e-08	288
RPL10	non_PAR	Oli	female_only	X	154355526	rs2070828	T	C	0.11831	0.123264	0.0970149	-0.458827	0.0770439	8.79023e-09	288
RPL10	non_PAR	Oli	female_only	X	154356517	rs2239469	C	A	0.11955	0.125	0.0962963	-0.460081	0.0763925	6.12661e-09	288
RPL10	non_PAR	Oli	female_only	X	154356650	rs3216397	TA	T	0.116737	0.121528	0.0962963	-0.463463	0.076757	5.63586e-09	288
RPL10	non_PAR	Oli	female_only	X	154357797	rs2070829	G	C	0.116737	0.119792	0.103704	-0.462207	0.0774148	8.10569e-09	288
RPL10	non_PAR	Oli	female_only	X	154368109	rs2070817	C	T	0.0787623	0.0850694	0.0518519	-0.490919	0.0904608	1.35913e-07	288
RPL10	non_PAR	Oli	female_only	X	154394242	rs60516219	C	A	0.123944	0.130208	0.0970149	-0.439336	0.0743876	1.14388e-08	288
RPL10	non_PAR	Oli	female_only	X	154396528	rs6655287	A	G	0.124118	0.131944	0.0902256	-0.445985	0.0741074	6.27726e-09	288
RPL10	non_PAR	Oli	female_only	X	154398308	rs915941	A	C	0.125352	0.131944	0.0970149	-0.43074	0.0741922	1.94437e-08	288
RPL10	non_PAR	Oli	female_only	X	154398397	rs915942	G	A	0.123944	0.130208	0.0970149	-0.439336	0.0743876	1.14388e-08	288
RPL10	non_PAR	Oli	female_only	X	154398804	rs11593	A	C	0.125352	0.131944	0.0970149	-0.445985	0.0741074	6.27726e-09	288
RPL10	non_PAR	Oli	female_only	X	154398956	rs2070821	T	C	0.125176	0.130208	0.103704	-0.439336	0.0743876	1.14388e-08	288
RPL10	non_PAR	Oli	female_only	X	154400814	rs4909	G	A	0.125884	0.131944	0.0992366	-0.445985	0.0741074	6.27726e-09	288
RPL10	non_PAR	Oli	female_only	X	154403855	rs2283762	T	G	0.125176	0.130208	0.103704	-0.439336	0.0743876	1.14388e-08	288
RPL10	non_PAR	Oli	female_only	X	154405018	rs1130929	C	G	0.127989	0.133681	0.103704	-0.441269	0.074154	9.01364e-09	288
RPL10	non_PAR	Oli	female_only	X	154405192	rs28602900	A	G	0.127989	0.133681	0.103704	-0.441269	0.074154	9.01364e-09	288
RPL10	non_PAR	Oli	female_only	X	154405612	rs1050094	C	T	0.123944	0.130208	0.0970149	-0.443014	0.0743981	8.82612e-09	288
RPL10	non_PAR	Oli	female_only	X	154406116	rs11156612	T	C	0.127989	0.133681	0.103704	-0.441269	0.074154	9.01364e-09	288
RPL10	non_PAR	Oli	female_only	X	154406557	rs10126298	T	C	0.12835	0.133681	0.105263	-0.441269	0.074154	9.01364e-09	288
RPL10	non_PAR	Oli	female_only	X	154408018	rs7050248	C	T	0.125176	0.130208	0.103704	-0.443014	0.0743981	8.82612e-09	288
RPL10	non_PAR	Oli	female_only	X	154408522	rs4898484	C	G	0.127989	0.133681	0.103704	-0.441269	0.074154	9.01364e-09	288
RPL10	non_PAR	Oli	female_only	X	154408969	rs2070807	C	T	0.127989	0.133681	0.103704	-0.441269	0.074154	9.01364e-09	288
RPL10	non_PAR	Oli	female_only	X	154410326	rs2051508	A	G	0.128169	0.133681	0.104478	-0.441269	0.074154	9.01364e-09	288
RPL10	non_PAR	Oli	female_only	X	154415346	chrX:154415346:C:CA	C	CA	0.877637	0.873264	0.896296	0.451491	0.0748259	5.76408e-09	288
RPL10	non_PAR	Oli	female_only	X	154416963	rs4898493	G	A	0.122881	0.126736	0.106061	-0.451491	0.0748259	5.76408e-09	288
RPL10	non_PAR	Oli	female_only	X	154421474	rs743547	C	G	0.123944	0.128472	0.104478	-0.441433	0.0749899	1.26859e-08	288
RPL10	non_PAR	Oli	female_only	X	154422081	rs743548	T	C	0.123944	0.128472	0.104478	-0.441433	0.0749899	1.26859e-08	288
RPL10	non_PAR	Oli	female_only	X	154422168	rs150867977	G	C	0.0788732	0.0868056	0.0447761	-0.489065	0.0898082	1.23694e-07	288
RPL10	non_PAR	Oli	female_only	X	154422300	rs743549	T	C	0.123769	0.128472	0.103704	-0.441433	0.0749899	1.26859e-08	288
RPL10	non_PAR	Oli	female_only	X	154422664	rs5987259	G	A	0.122708	0.126736	0.105263	-0.451491	0.0748259	5.76408e-09	288
RPL10	non_PAR	Oli	female_only	X	154423566	rs2105817	A	G	0.123769	0.128472	0.103704	-0.441433	0.0749899	1.26859e-08	288
RPL10	non_PAR	Oli	female_only	X	154423856	rs2097214	A	G	0.123769	0.128472	0.103704	-0.441433	0.0749899	1.26859e-08	288
RPL10	non_PAR	Oli	female_only	X	154424042	rs6655247	A	G	0.126582	0.131944	0.103704	-0.439709	0.0747428	1.29309e-08	288
RPL10	non_PAR	Oli	female_only	X	154425057	rs7064935	C	T	0.123769	0.128472	0.103704	-0.441433	0.0749899	1.26859e-08	288
RPL10	non_PAR	Oli	female_only	X	154425554	rs2156911	G	A	0.123944	0.128472	0.104478	-0.442245	0.0745486	9.94512e-09	288
RPL10	non_PAR	Oli	female_only	X	154425779	rs4898494	A	T	0.123769	0.128472	0.103704	-0.441433	0.0749899	1.26859e-08	288
RPL10	non_PAR	Oli	female_only	X	154428737	rs28497482	G	A	0.11955	0.125	0.0962963	-0.452234	0.0756859	7.90751e-09	288
RPL10	non_PAR	Oli	female_only	X	154431695	rs11156577	T	C	0.129395	0.131944	0.118519	-0.424338	0.0738565	2.66606e-08	288
RPL10	non_PAR	Oli	female_only	X	154435026	rs113612593	G	A	0.123944	0.128472	0.104478	-0.454553	0.0737499	2.84839e-09	288
RPL10	non_PAR	Oli	female_only	X	154436152	rs8689	A	G	0.125176	0.128472	0.111111	-0.454553	0.0737499	2.84839e-09	288
RPL10	non_PAR	Oli	female_only	X	154436352	rs6727	A	C	0.126761	0.131944	0.104478	-0.453571	0.0735679	2.81897e-09	288
RPL10	non_PAR	Oli	female_only	X	154436651	rs186922842	G	A	0.122535	0.126736	0.104478	-0.453143	0.0743376	4.12221e-09	288
RPL10	non_PAR	Oli	female_only	X	154437448	rs189578067	A	C	0.125352	0.130208	0.104478	-0.46311	0.0735988	1.39814e-09	288
RPL10	non_PAR	Oli	female_only	X	154438187	rs73638281	C	G	0.149086	0.154514	0.125926	-0.406205	0.0691727	1.36814e-08	288
RPL10	non_PAR	Oli	female_only	X	154438830	rs4834	T	C	0.151899	0.157986	0.125926	-0.366298	0.0692848	2.72182e-07	288
RPL10	non_PAR	Oli	female_only	X	154443984	rs188437955	G	A	0.125176	0.128472	0.111111	-0.454553	0.0737499	2.84839e-09	288
RPL10	non_PAR	Oli	female_only	X	154444495	rs3831486	GCA	G	0.129395	0.131944	0.118519	-0.452767	0.073737	3.23311e-09	288
RPL10	non_PAR	Oli	female_only	X	154444635	rs199963621	G	GGGAC	0.122881	0.130208	0.0909091	-0.444294	0.0738856	6.44214e-09	288
RPL10	non_PAR	Oli	female_only	X	154446885	rs762514	A	G	0.126582	0.130208	0.111111	-0.46311	0.0735988	1.39814e-09	288
RPL10	non_PAR	Oli	female_only	X	154449352	rs2070643	T	C	0.127989	0.131944	0.111111	-0.435161	0.0738617	1.23535e-08	288
RPL10	non_PAR	Oli	female_only	X	154449548	rs45463798	A	G	0.126761	0.131944	0.104478	-0.435161	0.0738617	1.23535e-08	288
RPL10	non_PAR	Oli	female_only	X	154450358	rs2070644	C	T	0.125176	0.128472	0.111111	-0.43977	0.0741247	9.91676e-09	288
RPL10	non_PAR	Oli	female_only	X	154451261	rs7886627	A	G	0.125352	0.130208	0.104478	-0.429697	0.0742618	2.15372e-08	288
RPL10	non_PAR	Oli	female_only	X	154519085	rs5945198	T	C	0.0916784	0.100694	0.0526316	-0.430723	0.0815198	2.76484e-07	288
RPL10	non_PAR	Oli	female_only	X	154804458	rs5945116	A	T	0.163611	0.177083	0.105263	-0.326073	0.0660036	1.43265e-06	288
RTL8B	non_PAR	Oli	female_only	X	135359822	rs4829778	A	T	0.38646	0.387153	0.383459	0.406015	0.0835211	2.06738e-06	288
SRPK3	non_PAR	Oli	female_only	X	153778914	rs2071121	C	A	0.182841	0.190972	0.148148	-0.482657	0.0894875	1.60517e-07	288
SRPK3	non_PAR	Oli	female_only	X	153779747	rs762650	A	G	0.828411	0.821181	0.859259	0.511163	0.0927314	8.83995e-08	288
SRPK3	non_PAR	Oli	female_only	X	153782354	rs1981439	A	G	0.828411	0.821181	0.859259	0.511163	0.0927314	8.83995e-08	288
SRPK3	non_PAR	Oli	female_only	X	153783202	rs2314343	A	C	0.816643	0.809028	0.849624	0.471344	0.0887925	2.44827e-07	288
SRPK3	non_PAR	Oli	female_only	X	153783890	rs4898441	G	A	0.168317	0.178819	0.122137	-0.511163	0.0927314	8.83995e-08	288
SRPK3	non_PAR	Oli	female_only	X	153783899	rs4898442	A	G	0.169492	0.178819	0.128788	-0.511163	0.0927314	8.83995e-08	288
SRPK3	non_PAR	Oli	female_only	X	153784284	rs2269366	C	T	0.172996	0.178819	0.148148	-0.511163	0.0927314	8.83995e-08	288
SRPK3	non_PAR	Oli	female_only	X	153784702	rs781929639	AG	A	0.157447	0.168403	0.108527	-0.513696	0.0965799	2.32482e-07	288
SRPK3	non_PAR	Oli	female_only	X	153784705	rs200831546	A	C	0.157447	0.168403	0.108527	-0.513696	0.0965799	2.32482e-07	288
SRPK3	non_PAR	Oli	female_only	X	153784707	rs201480778	A	C	0.157447	0.168403	0.108527	-0.513696	0.0965799	2.32482e-07	288
SRPK3	non_PAR	Oli	female_only	X	153784708	rs201253610	G	GTCCCC	0.157447	0.168403	0.108527	-0.513696	0.0965799	2.32482e-07	288
TBL1X	non_PAR	Oli	female_only	X	9334976	rs112074915	G	A	0.0788732	0.0763889	0.0895522	-0.526641	0.10089	3.7745e-07	288
TBL1X	non_PAR	Oli	female_only	X	9337163	rs57429227	G	A	0.0801688	0.0763889	0.0962963	-0.526641	0.10089	3.7745e-07	288
TBL1X	non_PAR	Oli	female_only	X	9374415	rs112712738	A	G	0.0843882	0.0868056	0.0740741	-0.469086	0.0937521	1.0648e-06	288
TCEAL7	non_PAR	Oli	female_only	X	103330974	rs1045761	G	C	0.477465	0.477431	0.477612	0.273072	0.0560373	1.95758e-06	288
TCEAL7	non_PAR	Oli	female_only	X	103340008	rs5945770	C	T	0.476728	0.477431	0.473684	0.273072	0.0560373	1.95758e-06	288
TCEAL7	non_PAR	Oli	female_only	X	103340668	rs5945681	C	A	0.477465	0.477431	0.477612	0.273072	0.0560373	1.95758e-06	288
TCEANC	non_PAR	Oli	female_only	X	13622669	rs5935635	A	G	0.54507	0.552083	0.514925	-0.447956	0.0817088	1.02844e-07	288
TCEANC	non_PAR	Oli	female_only	X	13624653	rs5979924	T	A	0.533052	0.538194	0.511111	-0.418727	0.0810313	4.86844e-07	288
TCEANC	non_PAR	Oli	female_only	X	13625828	rs5935637	A	G	0.53662	0.541667	0.514925	-0.434229	0.0815589	2.26553e-07	288
TCEANC	non_PAR	Oli	female_only	X	13639389	rs4830874	A	G	0.521246	0.53125	0.476923	-0.448581	0.083189	1.61529e-07	288
TCEANC	non_PAR	Oli	female_only	X	13639440	rs4830875	A	G	0.525352	0.534722	0.485075	-0.445948	0.0828081	1.67251e-07	288
TCEANC	non_PAR	Oli	female_only	X	13639528	rs4830876	G	A	0.521127	0.529514	0.485075	-0.432351	0.0820787	2.99261e-07	288
TCEANC	non_PAR	Oli	female_only	X	13642198	rs5935643	T	C	0.510578	0.515625	0.488722	-0.460024	0.0821976	5.75572e-08	288
TCEANC	non_PAR	Oli	female_only	X	13650673	rs2361158	C	T	0.511955	0.517361	0.488889	-0.456569	0.0822397	7.23769e-08	288
TCEANC	non_PAR	Oli	female_only	X	13656115	rs4830882	G	A	0.502817	0.506944	0.485075	-0.453044	0.0816829	7.43584e-08	288
TCEANC	non_PAR	Oli	female_only	X	13657789	rs4830883	C	T	0.502116	0.506944	0.481203	-0.453044	0.0816829	7.43584e-08	288
TCEANC	non_PAR	Oli	female_only	X	13657951	rs4830884	T	G	0.509142	0.513889	0.488889	-0.455365	0.0820176	7.22437e-08	288
TCEANC	non_PAR	Oli	female_only	X	13658411	rs5934124	G	C	0.511955	0.517361	0.488889	-0.462591	0.0825393	5.52663e-08	288
TCEANC	non_PAR	Oli	female_only	X	13658573	rs10667209	G	GATATAC	0.512784	0.522569	0.46875	-0.46452	0.0830205	5.79482e-08	288
TCEANC	non_PAR	Oli	female_only	X	13658799	rs6527881	G	T	0.509859	0.517361	0.477612	-0.46969	0.0821732	3.11021e-08	288
TCEANC	non_PAR	Oli	female_only	X	13659743	rs5935646	G	A	0.492264	0.503472	0.444444	-0.440468	0.0838935	3.25507e-07	288
TCEANC	non_PAR	Oli	female_only	X	13661837	rs5934125	A	G	0.516174	0.522569	0.488889	-0.468804	0.0837571	5.7372e-08	288
TCEANC	non_PAR	Oli	female_only	X	13662996	rs2361159	C	T	0.510549	0.515625	0.488889	-0.465105	0.0833107	6.17618e-08	288
TCEANC	non_PAR	Oli	female_only	X	13663519	rs5935649	C	T	0.510549	0.515625	0.488889	-0.465105	0.0833107	6.17618e-08	288
TCEANC	non_PAR	Oli	female_only	X	13663560	rs5935650	G	T	0.515493	0.520833	0.492537	-0.471968	0.0836795	4.60066e-08	288
TCEANC	non_PAR	Oli	female_only	X	13663947	rs5935651	G	A	0.510549	0.515625	0.488889	-0.465105	0.0833107	6.17618e-08	288
TCEANC	non_PAR	Oli	female_only	X	13664458	rs3761625	G	A	0.509168	0.515625	0.481203	-0.465105	0.0833107	6.17618e-08	288
TCEANC	non_PAR	Oli	female_only	X	13664596	rs3761626	G	A	0.509168	0.515625	0.481203	-0.465105	0.0833107	6.17618e-08	288
TCEANC	non_PAR	Oli	female_only	X	13665051	rs4830885	G	A	0.509859	0.515625	0.485075	-0.465105	0.0833107	6.17618e-08	288
TCEANC	non_PAR	Oli	female_only	X	13666313	rs2361162	T	A	0.516901	0.522569	0.492537	-0.468804	0.0837571	5.7372e-08	288
TCEANC	non_PAR	Oli	female_only	X	13668126	rs10629661	T	TTTTA	0.516949	0.526042	0.477273	-0.444164	0.0845593	3.21781e-07	288
TCEANC	non_PAR	Oli	female_only	X	13679847	rs5979942	C	G	0.471831	0.482639	0.425373	-0.436024	0.086178	8.1647e-07	288
TCEANC	non_PAR	Oli	female_only	X	13685082	rs1987100	C	T	0.462729	0.472222	0.422222	-0.442499	0.0863918	6.05954e-07	288
TCEANC	non_PAR	Oli	female_only	X	13685170	rs1987099	C	T	0.469761	0.480903	0.422222	-0.430651	0.085935	1.02596e-06	288
TCEANC	non_PAR	Oli	female_only	X	13685402	rs1579179	A	G	0.469761	0.480903	0.422222	-0.430651	0.085935	1.02596e-06	288
TCEANC	non_PAR	Oli	female_only	X	13685842	rs5979944	A	T	0.462729	0.472222	0.422222	-0.442499	0.0863918	6.05954e-07	288
TCEANC	non_PAR	Oli	female_only	X	13687473	rs5979945	T	A	0.464135	0.473958	0.422222	-0.438021	0.0863629	7.7007e-07	288
UPF3B	non_PAR	Oli	female_only	X	119751843	rs368402587	C	T	0.0604782	0.0625	0.0518519	0.719999	0.122764	1.42289e-08	288
UPF3B	non_PAR	Oli	female_only	X	119754661	rs2528721	C	T	0.443662	0.440972	0.455224	0.308783	0.0603605	6.24698e-07	288
UPF3B	non_PAR	Oli	female_only	X	119755243	rs2528725	T	G	0.449296	0.446181	0.462687	0.317275	0.0599119	2.60603e-07	288
UPF3B	non_PAR	Oli	female_only	X	119756640	rs2782221	G	A	0.449296	0.446181	0.462687	0.317275	0.0599119	2.60603e-07	288
UPF3B	non_PAR	Oli	female_only	X	119760392	rs2782227	T	A	0.449296	0.446181	0.462687	0.317275	0.0599119	2.60603e-07	288
UPF3B	non_PAR	Oli	female_only	X	119767759	rs146796825	CCT	C	0.446023	0.447917	0.4375	0.320525	0.0597997	1.89701e-07	288
UPF3B	non_PAR	Oli	female_only	X	119769400	rs2782243	T	C	0.440056	0.440972	0.43609	0.3123	0.0593734	3.10592e-07	288
UPF3B	non_PAR	Oli	female_only	X	119769813	rs3052754	CTTCATT	C	0.45134	0.447917	0.466165	0.328157	0.0592233	7.6417e-08	288
UPF3B	non_PAR	Oli	female_only	X	119770215	rs2782246	A	G	0.488701	0.489583	0.484848	0.316036	0.0600286	3.03326e-07	288
UPF3B	non_PAR	Oli	female_only	X	119771705	rs2528729	C	T	0.450565	0.447917	0.462121	0.328157	0.0592233	7.6417e-08	288
UPF3B	non_PAR	Oli	female_only	X	119771797	rs2782247	A	T	0.448519	0.446181	0.458647	0.323662	0.0594053	1.22023e-07	288
UPF3B	non_PAR	Oli	female_only	X	119773674	rs2782248	G	A	0.449929	0.447917	0.458647	0.328157	0.0592233	7.6417e-08	288
UPF3B	non_PAR	Oli	female_only	X	119776530	rs2782249	A	G	0.456982	0.453125	0.473684	0.337137	0.0596813	4.39744e-08	288
UPF3B	non_PAR	Oli	female_only	X	119776683	rs2782250	T	C	0.448519	0.447917	0.451128	0.328157	0.0592233	7.6417e-08	288
UPF3B	non_PAR	Oli	female_only	X	119776767	rs2782251	T	A	0.447109	0.446181	0.451128	0.326204	0.0596878	1.12142e-07	288
UPF3B	non_PAR	Oli	female_only	X	119777026	rs5957239	T	G	0.443343	0.444444	0.438462	0.331814	0.0599642	7.93688e-08	288
UPF3B	non_PAR	Oli	female_only	X	119777030	rs5957240	C	T	0.443343	0.444444	0.438462	0.331814	0.0599642	7.93688e-08	288
UPF3B	non_PAR	Oli	female_only	X	119777055	rs5957241	G	A	0.449296	0.447917	0.455224	0.328157	0.0592233	7.6417e-08	288
UPF3B	non_PAR	Oli	female_only	X	119777102	rs5957242	T	G	0.448519	0.447917	0.451128	0.328157	0.0592233	7.6417e-08	288
UPF3B	non_PAR	Oli	female_only	X	119777265	rs148878551	CACA	C	0.443182	0.446181	0.429688	0.326204	0.0596878	1.12142e-07	288
UPF3B	non_PAR	Oli	female_only	X	119777283	rs370108016	CAGA	C	0.441926	0.442708	0.438462	0.326595	0.0602999	1.4338e-07	288
UPF3B	non_PAR	Oli	female_only	X	119777302	rs5957243	G	A	0.445545	0.446181	0.442748	0.326204	0.0596878	1.12142e-07	288
UPF3B	non_PAR	Oli	female_only	X	119777501	rs5957244	C	A	0.448519	0.447917	0.451128	0.328157	0.0592233	7.6417e-08	288
UPF3B	non_PAR	Oli	female_only	X	119777669	rs11795694	T	C	0.449296	0.447917	0.455224	0.328157	0.0592233	7.6417e-08	288
UPF3B	non_PAR	Oli	female_only	X	119777724	rs11797000	C	T	0.446328	0.446181	0.44697	0.337549	0.0597179	4.31996e-08	288
UPF3B	non_PAR	Oli	female_only	X	119777769	rs11797012	C	T	0.447109	0.446181	0.451128	0.337549	0.0597179	4.31996e-08	288
UPF3B	non_PAR	Oli	female_only	X	119777938	rs56123729	A	G	0.449296	0.447917	0.455224	0.328157	0.0592233	7.6417e-08	288
UPF3B	non_PAR	Oli	female_only	X	119777960	rs111959441	A	G	0.449296	0.447917	0.455224	0.328157	0.0592233	7.6417e-08	288
UPF3B	non_PAR	Oli	female_only	X	119777983	rs113579834	G	C	0.44774	0.447917	0.44697	0.328157	0.0592233	7.6417e-08	288
UPF3B	non_PAR	Oli	female_only	X	119778029	rs112126831	C	T	0.45007	0.447917	0.459259	0.328157	0.0592233	7.6417e-08	288
UPF3B	non_PAR	Oli	female_only	X	119778105	rs112398159	A	G	0.44774	0.447917	0.44697	0.328157	0.0592233	7.6417e-08	288
UPF3B	non_PAR	Oli	female_only	X	119778146	rs113805033	C	T	0.446176	0.447917	0.438462	0.328157	0.0592233	7.6417e-08	288
UPF3B	non_PAR	Oli	female_only	X	119778163	rs147327138	C	T	0.44774	0.447917	0.44697	0.328157	0.0592233	7.6417e-08	288
UPF3B	non_PAR	Oli	female_only	X	119778165	rs140674624	G	A	0.44774	0.447917	0.44697	0.328157	0.0592233	7.6417e-08	288
UPF3B	non_PAR	Oli	female_only	X	119778175	rs112991530	T	C	0.446959	0.447917	0.442748	0.328157	0.0592233	7.6417e-08	288
UPF3B	non_PAR	Oli	female_only	X	119778193	rs112921596	T	C	0.448519	0.447917	0.451128	0.328157	0.0592233	7.6417e-08	288
UPF3B	non_PAR	Oli	female_only	X	119778227	rs113979639	A	G	0.448664	0.446181	0.459259	0.326204	0.0596878	1.12142e-07	288
UPF3B	non_PAR	Oli	female_only	X	119778404	rs5957246	G	A	0.448519	0.447917	0.451128	0.328157	0.0592233	7.6417e-08	288
UPF3B	non_PAR	Oli	female_only	X	119778648	rs5910667	G	A	0.440341	0.442708	0.429688	0.330238	0.0604909	1.15499e-07	288
UPF3B	non_PAR	Oli	female_only	X	119778657	rs5910668	T	C	0.441135	0.442708	0.434109	0.330238	0.0604909	1.15499e-07	288
UPF3B	non_PAR	Oli	female_only	X	119785968	rs7889762	C	G	0.4782	0.480903	0.466667	0.333975	0.0589092	3.95868e-08	288
UPF3B	non_PAR	Oli	female_only	X	119786043	rs55850232	T	C	0.447257	0.447917	0.444444	0.335912	0.0586152	2.8776e-08	288
UPF3B	non_PAR	Oli	female_only	X	119786846	rs7885997	C	T	0.490113	0.496528	0.462121	0.319492	0.0597845	2.05267e-07	288
UPF3B	non_PAR	Oli	female_only	X	119786942	rs41300189	G	C	0.445698	0.447917	0.43609	0.336184	0.0591716	3.71706e-08	288
UPF3B	non_PAR	Oli	female_only	X	119787098	rs147154753	AT	A	0.445545	0.449653	0.427481	0.337928	0.0587073	2.5211e-08	288
UPF3B	non_PAR	Oli	female_only	X	119787567	rs73214964	A	C	0.447887	0.449653	0.440299	0.337928	0.0587073	2.5211e-08	288
UPF3B	non_PAR	Oli	female_only	X	119787630	rs34447789	T	C	0.448664	0.449653	0.444444	0.337928	0.0587073	2.5211e-08	288
UPF3B	non_PAR	Oli	female_only	X	119787708	rs45601335	C	T	0.447887	0.449653	0.440299	0.337928	0.0587073	2.5211e-08	288
UPF3B	non_PAR	Oli	female_only	X	119788389	rs2429001	A	G	0.476056	0.479167	0.462687	0.328104	0.0588097	6.29361e-08	288
UPF3B	non_PAR	Oli	female_only	X	119788472	rs35617454	G	A	0.446959	0.449653	0.435115	0.337928	0.0587073	2.5211e-08	288
UPF3B	non_PAR	Oli	female_only	X	119788780	rs2429002	A	T	0.477465	0.480903	0.462687	0.31962	0.0587797	1.28801e-07	288
UPF3B	non_PAR	Oli	female_only	X	119788809	rs73214967	G	A	0.449296	0.449653	0.447761	0.337928	0.0587073	2.5211e-08	288
UPF3B	non_PAR	Oli	female_only	X	119788935	rs73214968	C	T	0.446328	0.449653	0.431818	0.337928	0.0587073	2.5211e-08	288
UPF3B	non_PAR	Oli	female_only	X	119789552	rs56332014	G	A	0.440967	0.447917	0.409449	0.328704	0.0592187	7.27461e-08	288
UPF3B	non_PAR	Oli	female_only	X	119791218	rs41304508	C	A	0.446328	0.449653	0.431818	0.337928	0.0587073	2.5211e-08	288
UPF3B	non_PAR	Oli	female_only	X	119791487	rs28384478	A	G	0.461213	0.465278	0.443609	0.325277	0.0596963	1.21722e-07	288
UPF3B	non_PAR	Oli	female_only	X	119791742	rs2240448	C	T	0.46338	0.467014	0.447761	0.330238	0.0597478	8.19653e-08	288
UPF3B	non_PAR	Oli	female_only	X	119792326	rs28384432	T	G	0.447257	0.449653	0.437037	0.337928	0.0587073	2.5211e-08	288
UPF3B	non_PAR	Oli	female_only	X	119792456	rs2496204	A	G	0.464135	0.46875	0.444444	0.328122	0.0597807	9.95703e-08	288
UPF3B	non_PAR	Oli	female_only	X	119795703	rs12558012	C	T	0.456338	0.454861	0.462687	0.345819	0.0595784	1.95758e-08	288
UPF3B	non_PAR	Oli	female_only	X	119795936	rs12557945	G	A	0.437236	0.435764	0.443609	0.350333	0.0583229	6.67145e-09	288
UPF3B	non_PAR	Oli	female_only	X	119797950	rs140148278	CTA	C	0.45275	0.453125	0.451128	0.349835	0.0598344	1.56653e-08	288
UPF3B	non_PAR	Oli	female_only	X	119803846	rs28577026	C	T	0.451977	0.454861	0.439394	0.345819	0.0595784	1.95758e-08	288
UPF3B	non_PAR	Oli	female_only	X	119803899	rs28777999	C	T	0.436441	0.4375	0.431818	0.354684	0.0586342	5.30921e-09	288
UPF3B	non_PAR	Oli	female_only	X	119804035	rs151189025	A	G	0.0887324	0.09375	0.0671642	0.768927	0.0912693	2.91072e-15	288
UPF3B	non_PAR	Oli	female_only	X	119804942	rs12557240	G	T	0.437236	0.4375	0.43609	0.354684	0.0586342	5.30921e-09	288
UPF3B	non_PAR	Oli	female_only	X	119805289	rs11260202	A	G	0.437236	0.4375	0.43609	0.354684	0.0586342	5.30921e-09	288
UPF3B	non_PAR	Oli	female_only	X	119807446	rs66669737	CCTT	C	0.433855	0.4375	0.417323	0.351957	0.0593343	9.97356e-09	288
UPF3B	non_PAR	Oli	female_only	X	119809020	rs12558775	A	C	0.438028	0.4375	0.440299	0.354684	0.0586342	5.30921e-09	288
UPF3B	non_PAR	Oli	female_only	X	119813873	rs2360246	T	G	0.437236	0.4375	0.43609	0.354684	0.0586342	5.30921e-09	288
UPF3B	non_PAR	Oli	female_only	X	119819321	rs11798317	G	A	0.453521	0.454861	0.447761	0.345819	0.0595784	1.95758e-08	288
UPF3B	non_PAR	Oli	female_only	X	119822899	rs11796779	C	T	0.438028	0.4375	0.440299	0.354684	0.0586342	5.30921e-09	288
