## Supplementary Tables S1-S10 for "Brain Cell-Type-Specific X-Chromosome Gene Regulation Reveals Sex-Biased Candidate Genes in Neurodegeneration" (part 12 of 17)

### Sheet: Table S3 (continued)
Table S3. All cis-eQTL passing two-step FDR
UPF3B	non_PAR	Oli	female_only	X	119827461	rs112993850	T	TCTCA	0.536273	0.539931	0.519685	-0.349775	0.060249	1.94666e-08	288
UPF3B	non_PAR	Oli	female_only	X	119829355	rs2428222	T	G	0.560563	0.560764	0.559701	-0.349033	0.0591615	1.18329e-08	288
UPF3B	non_PAR	Oli	female_only	X	119830773	rs2428232	A	G	0.561972	0.5625	0.559701	-0.354684	0.0586342	5.30921e-09	288
UPF3B	non_PAR	Oli	female_only	X	119838819	rs2496205	A	G	0.561972	0.5625	0.559701	-0.354684	0.0586342	5.30921e-09	288
UPF3B	non_PAR	Oli	female_only	X	119843369	rs2496213	A	G	0.547117	0.546875	0.548148	-0.345319	0.0596144	2.08372e-08	288
UPF3B	non_PAR	Oli	female_only	X	119850751	rs2428210	C	T	0.561972	0.564236	0.552239	-0.354263	0.058674	5.64313e-09	288
UPF3B	non_PAR	Oli	female_only	X	119851635	rs2428212	C	T	0.547117	0.546875	0.548148	-0.345319	0.0596144	2.08372e-08	288
UPF3B	non_PAR	Oli	female_only	X	119853214	rs2496219	T	C	0.560563	0.5625	0.552239	-0.359058	0.0586179	3.50728e-09	288
UPF3B	non_PAR	Oli	female_only	X	119854284	rs4825678	C	A	0.561181	0.5625	0.555556	-0.359058	0.0586179	3.50728e-09	288
UPF3B	non_PAR	Oli	female_only	X	119855620	chrX:119855620:T:TAAAC	T	TAAAC	0.556657	0.559028	0.546154	-0.349659	0.0594588	1.30873e-08	288
UPF3B	non_PAR	Oli	female_only	X	119855873	rs2428213	T	C	0.561972	0.5625	0.559701	-0.359058	0.0586179	3.50728e-09	288
UPF3B	non_PAR	Oli	female_only	X	119859066	rs2496221	A	G	0.909986	0.90625	0.925926	-0.768927	0.0912693	2.91072e-15	288
UPF3B	non_PAR	Oli	female_only	X	119859277	rs2428214	T	C	0.55791	0.560764	0.545455	-0.35727	0.0588345	4.678e-09	288
UPF3B	non_PAR	Oli	female_only	X	119871742	rs708463	C	G	0.559155	0.560764	0.552239	-0.354945	0.0589431	6.15177e-09	288
UPF3B	non_PAR	Oli	female_only	X	119875273	rs1541341	A	G	0.556818	0.560764	0.539062	-0.356555	0.0590966	5.77843e-09	288
UPF3B	non_PAR	Oli	female_only	X	119878337	rs2496229	G	T	0.560563	0.5625	0.552239	-0.359058	0.0586179	3.50728e-09	288
UPF3B	non_PAR	Oli	female_only	X	119882436	rs2245167	A	G	0.590071	0.597222	0.55814	-0.315239	0.0616989	6.43962e-07	288
UPF3B	non_PAR	Oli	female_only	X	119995245	rs201981062	G	GA	0.0759494	0.0711806	0.0962963	0.646961	0.113236	3.15072e-08	288
WDR44	non_PAR	Oli	female_only	X	118259577	rs1218108	A	G	0.723944	0.717014	0.753731	0.555637	0.0720819	3.03879e-13	288
WDR44	non_PAR	Oli	female_only	X	118260899	rs16995109	G	C	0.111268	0.125	0.0522388	-0.625548	0.102853	4.44334e-09	288
WDR44	non_PAR	Oli	female_only	X	118261011	rs6603378	G	A	0.111268	0.125	0.0522388	-0.625548	0.102853	4.44334e-09	288
WDR44	non_PAR	Oli	female_only	X	118261444	rs1937926	C	T	0.111111	0.123264	0.0592593	-0.658857	0.10471	1.39939e-09	288
WDR44	non_PAR	Oli	female_only	X	118261691	rs1937427	G	A	0.112518	0.125	0.0592593	-0.625548	0.102853	4.44334e-09	288
WDR44	non_PAR	Oli	female_only	X	118261731	rs6603379	C	T	0.112518	0.125	0.0592593	-0.625548	0.102853	4.44334e-09	288
WDR44	non_PAR	Oli	female_only	X	118262510	rs1218106	A	G	0.723944	0.717014	0.753731	0.555637	0.0720819	3.03879e-13	288
WDR44	non_PAR	Oli	female_only	X	118263124	rs62608292	T	A	0.112676	0.125	0.0597015	-0.625548	0.102853	4.44334e-09	288
WDR44	non_PAR	Oli	female_only	X	118263276	rs7066626	G	A	0.112518	0.125	0.0592593	-0.625548	0.102853	4.44334e-09	288
WDR44	non_PAR	Oli	female_only	X	118263998	rs7877632	C	T	0.112518	0.125	0.0592593	-0.625548	0.102853	4.44334e-09	288
WDR44	non_PAR	Oli	female_only	X	118264140	rs1218104	C	G	0.722535	0.715278	0.753731	0.556021	0.0712858	1.70059e-13	288
WDR44	non_PAR	Oli	female_only	X	118265474	rs5956030	A	G	0.112518	0.125	0.0592593	-0.625548	0.102853	4.44334e-09	288
WDR44	non_PAR	Oli	female_only	X	118266056	rs141640978	GTT	G	0.111268	0.125	0.0522388	-0.625548	0.102853	4.44334e-09	288
WDR44	non_PAR	Oli	female_only	X	118266514	rs2211602	A	G	0.111268	0.125	0.0522388	-0.625548	0.102853	4.44334e-09	288
WDR44	non_PAR	Oli	female_only	X	118266734	rs2226251	G	A	0.112518	0.125	0.0592593	-0.625548	0.102853	4.44334e-09	288
WDR44	non_PAR	Oli	female_only	X	118266907	rs6646132	C	T	0.115331	0.128472	0.0592593	-0.622308	0.102359	4.49832e-09	288
WDR44	non_PAR	Oli	female_only	X	118267618	rs1218101	G	T	0.722925	0.715278	0.755556	0.556021	0.0712858	1.70059e-13	288
WDR44	non_PAR	Oli	female_only	X	118267764	rs5956923	T	C	0.112518	0.125	0.0592593	-0.625548	0.102853	4.44334e-09	288
WDR44	non_PAR	Oli	female_only	X	118268235	rs6646135	A	G	0.115331	0.128472	0.0592593	-0.622308	0.102359	4.49832e-09	288
WDR44	non_PAR	Oli	female_only	X	118269788	rs1218098	G	T	0.722925	0.715278	0.755556	0.556021	0.0712858	1.70059e-13	288
WDR44	non_PAR	Oli	female_only	X	118271701	rs1218095	A	G	0.722925	0.715278	0.755556	0.556021	0.0712858	1.70059e-13	288
WDR44	non_PAR	Oli	female_only	X	118281193	rs2154312	T	C	0.115331	0.128472	0.0592593	-0.622308	0.102359	4.49832e-09	288
WDR44	non_PAR	Oli	female_only	X	118281974	rs1218120	G	A	0.680282	0.671875	0.716418	0.525458	0.0717756	3.39703e-12	288
WDR44	non_PAR	Oli	female_only	X	118283202	rs1218122	A	G	0.843882	0.84375	0.844444	0.557029	0.0982311	3.93269e-08	288
WDR44	non_PAR	Oli	female_only	X	118288256	rs1218137	G	T	0.762307	0.755208	0.792593	0.644267	0.0728443	1.72743e-16	288
WDR44	non_PAR	Oli	female_only	X	118290171	rs1218140	C	T	0.765867	0.758681	0.796992	0.636828	0.074173	9.93802e-16	288
WDR44	non_PAR	Oli	female_only	X	118291389	rs5910320	C	A	0.120956	0.133681	0.0666667	-0.603091	0.100724	7.3969e-09	288
WDR44	non_PAR	Oli	female_only	X	118293225	rs1218141	G	A	0.766526	0.758681	0.8	0.636828	0.074173	9.93802e-16	288
WDR44	non_PAR	Oli	female_only	X	118293592	rs1218142	A	G	0.773558	0.767361	0.8	0.649463	0.075161	6.85488e-16	288
WDR44	non_PAR	Oli	female_only	X	118294112	rs1218144	G	A	0.774648	0.765625	0.813433	0.649275	0.0749783	6.04923e-16	288
WDR44	non_PAR	Oli	female_only	X	118294982	rs11260141	C	G	0.113924	0.125	0.0666667	-0.616676	0.102673	6.69098e-09	288
WDR44	non_PAR	Oli	female_only	X	118295499	rs1218146	A	C	0.772152	0.765625	0.8	0.649275	0.0749783	6.04923e-16	288
WDR44	non_PAR	Oli	female_only	X	118296172	rs1218147	A	G	0.773239	0.767361	0.798507	0.649463	0.075161	6.85488e-16	288
WDR44	non_PAR	Oli	female_only	X	118298063	rs1781956	A	T	0.232857	0.237847	0.209677	-0.643087	0.0763215	2.88735e-15	288
WDR44	non_PAR	Oli	female_only	X	118298580	rs1781957	C	T	0.22567	0.234375	0.18797	-0.649275	0.0749783	6.04923e-16	288
WDR44	non_PAR	Oli	female_only	X	118298753	rs1781958	G	T	0.225352	0.232639	0.19403	-0.652249	0.0763755	1.34958e-15	288
WDR44	non_PAR	Oli	female_only	X	118299092	rs1781959	C	T	0.227848	0.234375	0.2	-0.649275	0.0749783	6.04923e-16	288
WDR44	non_PAR	Oli	female_only	X	118299135	rs1781960	A	G	0.227848	0.234375	0.2	-0.649275	0.0749783	6.04923e-16	288
WDR44	non_PAR	Oli	female_only	X	118299177	rs1781961	A	G	0.226442	0.232639	0.2	-0.638751	0.0761276	3.65426e-15	288
WDR44	non_PAR	Oli	female_only	X	118299184	rs5956934	G	A	0.226442	0.232639	0.2	-0.638751	0.0761276	3.65426e-15	288
WDR44	non_PAR	Oli	female_only	X	118299849	rs34445844	A	AC	0.227848	0.234375	0.2	-0.649275	0.0749783	6.04923e-16	288
WDR44	non_PAR	Oli	female_only	X	118300519	rs1716777	C	G	0.219061	0.234375	0.149606	-0.649275	0.0749783	6.04923e-16	288
WDR44	non_PAR	Oli	female_only	X	118300546	rs1716776	A	G	0.228491	0.234375	0.203008	-0.649275	0.0749783	6.04923e-16	288
WDR44	non_PAR	Oli	female_only	X	118300753	rs1716775	T	C	0.227848	0.234375	0.2	-0.649275	0.0749783	6.04923e-16	288
WDR44	non_PAR	Oli	female_only	X	118300844	rs1317062	C	T	0.227848	0.234375	0.2	-0.649275	0.0749783	6.04923e-16	288
WDR44	non_PAR	Oli	female_only	X	118302046	rs1781963	A	G	0.227848	0.234375	0.2	-0.649275	0.0749783	6.04923e-16	288
WDR44	non_PAR	Oli	female_only	X	118302187	rs1781964	C	T	0.225035	0.230903	0.2	-0.652772	0.076579	1.50107e-15	288
WDR44	non_PAR	Oli	female_only	X	118302490	rs1716774	G	A	0.226761	0.234375	0.19403	-0.649275	0.0749783	6.04923e-16	288
WDR44	non_PAR	Oli	female_only	X	118303331	rs1781965	C	A	0.216596	0.225694	0.177778	-0.669515	0.0747193	7.81808e-17	288
WDR44	non_PAR	Oli	female_only	X	118303958	rs1781966	A	G	0.213277	0.225694	0.159091	-0.669515	0.0747193	7.81808e-17	288
WDR44	non_PAR	Oli	female_only	X	118304461	rs112197405	CT	C	0.215493	0.225694	0.171642	-0.669515	0.0747193	7.81808e-17	288
WDR44	non_PAR	Oli	female_only	X	118305229	rs1716773	G	T	0.214085	0.223958	0.171642	-0.669866	0.0749062	8.8247e-17	288
WDR44	non_PAR	Oli	female_only	X	118305347	rs1716772	C	T	0.214085	0.223958	0.171642	-0.669866	0.0749062	8.8247e-17	288
WDR44	non_PAR	Oli	female_only	X	118305456	rs1716771	C	T	0.216596	0.225694	0.177778	-0.669515	0.0747193	7.81808e-17	288
WDR44	non_PAR	Oli	female_only	X	118305914	rs1781967	T	C	0.216596	0.225694	0.177778	-0.669515	0.0747193	7.81808e-17	288
WDR44	non_PAR	Oli	female_only	X	118307451	rs1781968	T	C	0.22567	0.234375	0.18797	-0.649275	0.0749783	6.04923e-16	288
WDR44	non_PAR	Oli	female_only	X	118307606	rs1716770	C	T	0.226761	0.234375	0.19403	-0.649275	0.0749783	6.04923e-16	288
WDR44	non_PAR	Oli	female_only	X	118307877	rs1716769	C	T	0.221439	0.229167	0.18797	-0.645232	0.0751181	9.68501e-16	288
WDR44	non_PAR	Oli	female_only	X	118308477	rs1716767	C	T	0.227848	0.234375	0.2	-0.649275	0.0749783	6.04923e-16	288
WDR44	non_PAR	Oli	female_only	X	118308932	rs1781969	A	C	0.278481	0.282986	0.259259	-0.629625	0.074271	2.05116e-15	288
WDR44	non_PAR	Oli	female_only	X	118309325	rs1615328	C	T	0.225352	0.232639	0.19403	-0.649463	0.075161	6.85488e-16	288
WDR44	non_PAR	Oli	female_only	X	118309837	rs1781970	A	G	0.221751	0.230903	0.181818	-0.639096	0.0763234	4.09072e-15	288
WDR44	non_PAR	Oli	female_only	X	118311064	rs1781971	G	C	0.228169	0.236111	0.19403	-0.64832	0.075031	6.86752e-16	288
WDR44	non_PAR	Oli	female_only	X	118311421	rs1781972	A	G	0.133615	0.133681	0.133333	-0.660874	0.101445	4.00525e-10	288
WDR44	non_PAR	Oli	female_only	X	118311479	rs1716766	T	C	0.228169	0.236111	0.19403	-0.64832	0.075031	6.86752e-16	288
WDR44	non_PAR	Oli	female_only	X	118311593	rs1716765	C	T	0.223944	0.230903	0.19403	-0.644391	0.0751754	1.09069e-15	288
WDR44	non_PAR	Oli	female_only	X	118312267	rs1716764	T	C	0.229255	0.236111	0.2	-0.64832	0.075031	6.86752e-16	288
WDR44	non_PAR	Oli	female_only	X	118312445	rs1781973	A	G	0.229255	0.236111	0.2	-0.64832	0.075031	6.86752e-16	288
WDR44	non_PAR	Oli	female_only	X	118312838	rs2801930	T	A	0.222065	0.232639	0.175573	-0.65117	0.0766078	1.76319e-15	288
WDR44	non_PAR	Oli	female_only	X	118312839	rs2682986	A	C	0.222065	0.232639	0.175573	-0.65117	0.0766078	1.76319e-15	288
WDR44	non_PAR	Oli	female_only	X	118313122	rs1781974	G	A	0.22567	0.234375	0.18797	-0.648039	0.075195	7.99282e-16	288
WDR44	non_PAR	Oli	female_only	X	118313275	rs1781975	G	T	0.22708	0.236111	0.18797	-0.64832	0.075031	6.86752e-16	288
WDR44	non_PAR	Oli	female_only	X	118313640	rs1781976	A	G	0.228169	0.236111	0.19403	-0.64832	0.075031	6.86752e-16	288
WDR44	non_PAR	Oli	female_only	X	118314003	rs1781977	C	T	0.228169	0.236111	0.19403	-0.64832	0.075031	6.86752e-16	288
WDR44	non_PAR	Oli	female_only	X	118314608	rs1781978	T	C	0.228169	0.236111	0.19403	-0.64832	0.075031	6.86752e-16	288
WDR44	non_PAR	Oli	female_only	X	118315853	rs5903519	G	GA	0.229255	0.236111	0.2	-0.64832	0.075031	6.86752e-16	288
WDR44	non_PAR	Oli	female_only	X	118315917	rs5903520	C	CT	0.229255	0.236111	0.2	-0.64832	0.075031	6.86752e-16	288
WDR44	non_PAR	Oli	female_only	X	118316172	rs1781979	G	A	0.228169	0.236111	0.19403	-0.64832	0.075031	6.86752e-16	288
WDR44	non_PAR	Oli	female_only	X	118316556	rs1613059	C	T	0.228169	0.236111	0.19403	-0.64832	0.075031	6.86752e-16	288
WDR44	non_PAR	Oli	female_only	X	118317079	rs1781980	G	A	0.229255	0.236111	0.2	-0.64832	0.075031	6.86752e-16	288
WDR44	non_PAR	Oli	female_only	X	118317382	rs1781981	A	G	0.229255	0.236111	0.2	-0.64832	0.075031	6.86752e-16	288
WDR44	non_PAR	Oli	female_only	X	118320001	rs1716763	A	C	0.226761	0.234375	0.19403	-0.658845	0.0754888	3.81593e-16	288
WDR44	non_PAR	Oli	female_only	X	118321165	rs10531538	AACAG	A	0.219236	0.229167	0.175573	-0.655625	0.0785269	4.8095e-15	288
WDR44	non_PAR	Oli	female_only	X	118321169	chrX:118321169:G:*	G	*	0.219236	0.229167	0.175573	-0.655625	0.0785269	4.8095e-15	288
WDR44	non_PAR	Oli	female_only	X	118321377	rs1716762	A	C	0.229255	0.236111	0.2	-0.64832	0.075031	6.86752e-16	288
WDR44	non_PAR	Oli	female_only	X	118321483	rs1716761	T	C	0.228169	0.236111	0.19403	-0.64832	0.075031	6.86752e-16	288
WDR44	non_PAR	Oli	female_only	X	118321748	rs1781982	A	G	0.225352	0.232639	0.19403	-0.644739	0.0750143	9.34545e-16	288
WDR44	non_PAR	Oli	female_only	X	118321857	rs1781983	G	A	0.226442	0.232639	0.2	-0.644739	0.0750143	9.34545e-16	288
WDR44	non_PAR	Oli	female_only	X	118322205	rs2802913	G	A	0.222065	0.232639	0.175573	-0.644739	0.0750143	9.34545e-16	288
WDR44	non_PAR	Oli	female_only	X	118322211	rs2802914	T	C	0.222065	0.232639	0.175573	-0.644739	0.0750143	9.34545e-16	288
WDR44	non_PAR	Oli	female_only	X	118322358	rs2802915	A	G	0.226442	0.232639	0.2	-0.644739	0.0750143	9.34545e-16	288
WDR44	non_PAR	Oli	female_only	X	118322461	rs2801931	C	G	0.225352	0.232639	0.19403	-0.644739	0.0750143	9.34545e-16	288
WDR44	non_PAR	Oli	female_only	X	118323519	rs1781985	G	A	0.190141	0.194444	0.171642	-0.591598	0.0819993	6.49531e-12	288
WDR44	non_PAR	Oli	female_only	X	118323535	rs1781986	G	A	0.186178	0.190972	0.165414	-0.590648	0.0821072	7.38074e-12	288
WDR44	non_PAR	Oli	female_only	X	118323632	rs200156348	C	CTATA	0.184507	0.1875	0.171642	-0.603016	0.0826517	3.95913e-12	288
WDR44	non_PAR	Oli	female_only	X	118324211	rs1781987	T	C	0.212676	0.222222	0.171642	-0.671469	0.0747879	6.91512e-17	288
WDR44	non_PAR	Oli	female_only	X	118324352	rs1781988	T	G	0.211566	0.222222	0.165414	-0.671469	0.0747879	6.91512e-17	288
WDR44	non_PAR	Oli	female_only	X	118324592	rs1781989	G	A	0.211566	0.222222	0.165414	-0.671469	0.0747879	6.91512e-17	288
WDR44	non_PAR	Oli	female_only	X	118324614	rs1781990	A	G	0.212676	0.222222	0.171642	-0.671469	0.0747879	6.91512e-17	288
WDR44	non_PAR	Oli	female_only	X	118325175	rs1716759	G	A	0.213783	0.222222	0.177778	-0.671469	0.0747879	6.91512e-17	288
WDR44	non_PAR	Oli	female_only	X	118325945	rs1716758	C	T	0.214085	0.223958	0.171642	-0.671175	0.0746038	6.10239e-17	288
WDR44	non_PAR	Oli	female_only	X	118326655	rs5910338	T	C	0.115331	0.126736	0.0666667	-0.623083	0.102724	4.85523e-09	288
WDR44	non_PAR	Oli	female_only	X	118326888	rs1781991	A	G	0.0973202	0.0972222	0.0977444	-0.619639	0.120891	5.95566e-07	288
WDR44	non_PAR	Oli	female_only	X	118327021	rs5956943	T	C	0.115331	0.126736	0.0666667	-0.623083	0.102724	4.85523e-09	288
WDR44	non_PAR	Oli	female_only	X	118327595	rs5956944	A	C	0.115331	0.126736	0.0666667	-0.623083	0.102724	4.85523e-09	288
WDR44	non_PAR	Oli	female_only	X	118328340	rs5956041	T	C	0.115331	0.126736	0.0666667	-0.623083	0.102724	4.85523e-09	288
WDR44	non_PAR	Oli	female_only	X	118328631	rs5909533	T	C	0.114085	0.126736	0.0597015	-0.623083	0.102724	4.85523e-09	288
WDR44	non_PAR	Oli	female_only	X	118329242	rs5909534	T	C	0.115331	0.126736	0.0666667	-0.623083	0.102724	4.85523e-09	288
WDR44	non_PAR	Oli	female_only	X	118330307	rs6646160	G	A	0.115331	0.126736	0.0666667	-0.623083	0.102724	4.85523e-09	288
WDR44	non_PAR	Oli	female_only	X	118330462	rs6646161	T	C	0.115331	0.126736	0.0666667	-0.623083	0.102724	4.85523e-09	288
WDR44	non_PAR	Oli	female_only	X	118330995	rs6646163	A	G	0.115656	0.126736	0.0676692	-0.623083	0.102724	4.85523e-09	288
WDR44	non_PAR	Oli	female_only	X	118332078	rs5910340	T	C	0.115331	0.126736	0.0666667	-0.623083	0.102724	4.85523e-09	288
WDR44	non_PAR	Oli	female_only	X	118333239	rs1781993	G	A	0.189873	0.192708	0.177778	-0.589368	0.0818203	6.96466e-12	288
WDR44	non_PAR	Oli	female_only	X	118333298	rs1716779	A	T	0.188467	0.190972	0.177778	-0.589358	0.0833997	1.58745e-11	288
WDR44	non_PAR	Oli	female_only	X	118333360	rs1716778	C	G	0.188732	0.192708	0.171642	-0.589368	0.0818203	6.96466e-12	288
WDR44	non_PAR	Oli	female_only	X	118333645	rs2801932	T	C	0.188732	0.192708	0.171642	-0.589368	0.0818203	6.96466e-12	288
WDR44	non_PAR	Oli	female_only	X	118333780	rs2802917	C	G	0.101266	0.0989583	0.111111	-0.615933	0.120018	5.77577e-07	288
WDR44	non_PAR	Oli	female_only	X	118334353	rs1716768	A	G	0.1	0.0989583	0.104478	-0.615933	0.120018	5.77577e-07	288
WDR44	non_PAR	Oli	female_only	X	118335436	rs2682985	C	T	0.212676	0.222222	0.171642	-0.668079	0.0756354	1.86896e-16	288
WDR44	non_PAR	Oli	female_only	X	118335540	rs1781994	G	A	0.0985915	0.0972222	0.104478	-0.619639	0.120891	5.95566e-07	288
WDR44	non_PAR	Oli	female_only	X	118336104	rs1716757	A	G	0.0998594	0.0972222	0.111111	-0.619639	0.120891	5.95566e-07	288
WDR44	non_PAR	Oli	female_only	X	118336576	rs6646164	T	C	0.214085	0.223958	0.171642	-0.678396	0.074464	2.78356e-17	288
WDR44	non_PAR	Oli	female_only	X	118336820	rs6645481	C	T	0.127989	0.131944	0.111111	-0.698266	0.102598	7.45247e-11	288
WDR44	non_PAR	Oli	female_only	X	118341541	rs1781995	G	C	0.120956	0.123264	0.111111	-0.716659	0.103766	4.12098e-11	288
WDR44	non_PAR	Oli	female_only	X	118343928	rs6422454	T	C	0.214085	0.223958	0.171642	-0.678396	0.074464	2.78356e-17	288
WDR44	non_PAR	Oli	female_only	X	118345852	rs1781946	C	G	0.21519	0.223958	0.177778	-0.678396	0.074464	2.78356e-17	288
WDR44	non_PAR	Oli	female_only	X	118346061	rs1716784	A	G	0.21519	0.223958	0.177778	-0.678396	0.074464	2.78356e-17	288
WDR44	non_PAR	Oli	female_only	X	118346197	rs1716785	T	C	0.21519	0.223958	0.177778	-0.678396	0.074464	2.78356e-17	288
WDR44	non_PAR	Oli	female_only	X	118347856	rs2802607	A	G	0.207042	0.215278	0.171642	-0.690397	0.0749375	1.36741e-17	288
WDR44	non_PAR	Oli	female_only	X	118348018	rs2682992	T	A	0.21097	0.21875	0.177778	-0.675737	0.0746657	4.21891e-17	288
WDR44	non_PAR	Oli	female_only	X	118349809	rs2802615	C	T	0.205924	0.215278	0.165414	-0.690397	0.0749375	1.36741e-17	288
WDR44	non_PAR	Oli	female_only	X	118349916	rs144706847	G	A	0.122535	0.126736	0.104478	-0.720026	0.103175	2.68596e-11	288
WDR44	non_PAR	Oli	female_only	X	118350356	rs2802923	T	C	0.209564	0.217014	0.177778	-0.679561	0.0760716	9.42323e-17	288
WDR44	non_PAR	Oli	female_only	X	118350405	rs2802616	A	G	0.208158	0.215278	0.177778	-0.690397	0.0749375	1.36741e-17	288
WDR44	non_PAR	Oli	female_only	X	118351874	rs2802617	G	A	0.123769	0.126736	0.111111	-0.720026	0.103175	2.68596e-11	288
WDR44	non_PAR	Oli	female_only	X	118351955	rs10666241	T	TAAAC	0.202263	0.211806	0.160305	-0.690238	0.0766359	5.68984e-17	288
WDR44	non_PAR	Oli	female_only	X	118352266	rs2802618	C	T	0.205345	0.211806	0.177778	-0.688674	0.074858	1.49899e-17	288
WDR44	non_PAR	Oli	female_only	X	118354284	rs2802620	G	C	0.208158	0.215278	0.177778	-0.690397	0.0749375	1.36741e-17	288
WDR44	non_PAR	Oli	female_only	X	118355816	rs2683004	T	C	0.207042	0.215278	0.171642	-0.690397	0.0749375	1.36741e-17	288
WDR44	non_PAR	Oli	female_only	X	118356300	rs2683003	G	T	0.211268	0.220486	0.171642	-0.693898	0.0747598	8.47423e-18	288
WDR44	non_PAR	Oli	female_only	X	118356363	rs2802621	G	A	0.207042	0.215278	0.171642	-0.690397	0.0749375	1.36741e-17	288
WDR44	non_PAR	Oli	female_only	X	118356734	rs4002926	AAT	A	0.205924	0.215278	0.165414	-0.690397	0.0749375	1.36741e-17	288
WDR44	non_PAR	Oli	female_only	X	118357225	rs2683002	G	A	0.212377	0.220486	0.177778	-0.693898	0.0747598	8.47423e-18	288
WDR44	non_PAR	Oli	female_only	X	118357510	rs34486247	AT	A	0.123769	0.126736	0.111111	-0.720026	0.103175	2.68596e-11	288
WDR44	non_PAR	Oli	female_only	X	118358097	rs1986985	A	G	0.208451	0.217014	0.171642	-0.679561	0.0760716	9.42323e-17	288
WDR44	non_PAR	Oli	female_only	X	118358940	rs2802603	A	G	0.211268	0.220486	0.171642	-0.693898	0.0747598	8.47423e-18	288
WDR44	non_PAR	Oli	female_only	X	118359205	rs2802604	A	T	0.123769	0.126736	0.111111	-0.720026	0.103175	2.68596e-11	288
WDR44	non_PAR	Oli	female_only	X	118359504	rs2683001	A	T	0.123769	0.126736	0.111111	-0.720026	0.103175	2.68596e-11	288
WDR44	non_PAR	Oli	female_only	X	118360489	rs2802608	G	C	0.212377	0.220486	0.177778	-0.693898	0.0747598	8.47423e-18	288
WDR44	non_PAR	Oli	female_only	X	118363226	rs2682999	T	C	0.274011	0.279514	0.25	-0.597395	0.0737	2.37301e-14	288
WDR44	non_PAR	Oli	female_only	X	118365796	rs2802610	A	G	0.208745	0.21875	0.165414	-0.675737	0.0746657	4.21891e-17	288
WDR44	non_PAR	Oli	female_only	X	118366068	rs4002918	ATAGT	A	0.120397	0.130208	0.0769231	-0.712255	0.103248	4.32116e-11	288
WDR44	non_PAR	Oli	female_only	X	118366597	rs2682998	G	T	0.206506	0.21875	0.152672	-0.675737	0.0746657	4.21891e-17	288
WDR44	non_PAR	Oli	female_only	X	118366609	rs2682997	T	C	0.206506	0.21875	0.152672	-0.675737	0.0746657	4.21891e-17	288
WDR44	non_PAR	Oli	female_only	X	118367010	rs5956955	T	G	0.209859	0.21875	0.171642	-0.675737	0.0746657	4.21891e-17	288
WDR44	non_PAR	Oli	female_only	X	118367357	rs2802611	G	T	0.123769	0.126736	0.111111	-0.720026	0.103175	2.68596e-11	288
WDR44	non_PAR	Oli	female_only	X	118367454	rs2802612	G	T	0.208158	0.215278	0.177778	-0.690397	0.0749375	1.36741e-17	288
WDR44	non_PAR	Oli	female_only	X	118368231	rs2682993	A	T	0.243662	0.251736	0.208955	-0.632912	0.0741994	1.44477e-15	288
WDR44	non_PAR	Oli	female_only	X	118368483	rs6646175	T	C	0.197443	0.211806	0.132812	-0.667887	0.0772828	6.80143e-16	288
WDR44	non_PAR	Oli	female_only	X	118368837	rs138509106	C	T	0.126582	0.130208	0.111111	-0.712255	0.103248	4.32116e-11	288
WDR44	non_PAR	Oli	female_only	X	118369456	rs34268222	C	T	0.128169	0.133681	0.104478	-0.735494	0.101591	5.57699e-12	288
WDR44	non_PAR	Oli	female_only	X	118369629	rs62611073	T	C	0.207092	0.222222	0.139535	-0.689375	0.0736639	4.95907e-18	288
WDR44	non_PAR	Oli	female_only	X	118369631	rs62611076	A	G	0.207092	0.222222	0.139535	-0.689375	0.0736639	4.95907e-18	288
WDR44	non_PAR	Oli	female_only	X	118370100	rs2802613	A	T	0.212676	0.222222	0.171642	-0.689375	0.0736639	4.95907e-18	288
WDR44	non_PAR	Oli	female_only	X	118370408	rs2802614	A	G	0.212676	0.222222	0.171642	-0.689375	0.0736639	4.95907e-18	288
WDR44	non_PAR	Oli	female_only	X	118370639	rs9988333	A	G	0.212676	0.222222	0.171642	-0.689375	0.0736639	4.95907e-18	288
WDR44	non_PAR	Oli	female_only	X	118370774	rs7884245	A	G	0.211566	0.222222	0.165414	-0.689375	0.0736639	4.95907e-18	288
WDR44	non_PAR	Oli	female_only	X	118371007	rs35215424	C	A	0.129395	0.133681	0.111111	-0.735494	0.101591	5.57699e-12	288
WDR44	non_PAR	Oli	female_only	X	118371118	rs2386993	G	C	0.293785	0.307292	0.234848	-0.57949	0.0694025	4.78961e-15	288
WDR44	non_PAR	Oli	female_only	X	118371793	rs4366240	A	G	0.125529	0.133681	0.0902256	-0.735494	0.101591	5.57699e-12	288
WDR44	non_PAR	Oli	female_only	X	118372203	rs4292883	T	C	0.128169	0.133681	0.104478	-0.735494	0.101591	5.57699e-12	288
WDR44	non_PAR	Oli	female_only	X	118372455	rs4442306	T	G	0.207627	0.21875	0.159091	-0.704597	0.0739257	1.47231e-18	288
WDR44	non_PAR	Oli	female_only	X	118373286	rs6603395	C	A	0.208745	0.21875	0.165414	-0.704597	0.0739257	1.47231e-18	288
WDR44	non_PAR	Oli	female_only	X	118374355	rs4405084	A	G	0.208451	0.217014	0.171642	-0.718147	0.0744054	6.26758e-19	288
WDR44	non_PAR	Oli	female_only	X	118375349	rs1986585	C	T	0.209859	0.21875	0.171642	-0.704597	0.0739257	1.47231e-18	288
WDR44	non_PAR	Oli	female_only	X	118376021	rs35257452	C	T	0.21097	0.21875	0.177778	-0.704597	0.0739257	1.47231e-18	288
WDR44	non_PAR	Oli	female_only	X	118376062	rs35764782	T	C	0.21097	0.21875	0.177778	-0.704597	0.0739257	1.47231e-18	288
WDR44	non_PAR	Oli	female_only	X	118376138	rs34460508	A	G	0.126582	0.130208	0.111111	-0.744061	0.101554	3.27567e-12	288
WDR44	non_PAR	Oli	female_only	X	118376287	rs34940836	A	AT	0.209859	0.21875	0.171642	-0.704597	0.0739257	1.47231e-18	288
WDR44	non_PAR	Oli	female_only	X	118376741	rs147803366	C	T	0.126582	0.130208	0.111111	-0.744061	0.101554	3.27567e-12	288
WDR44	non_PAR	Oli	female_only	X	118377089	rs149005505	G	T	0.123944	0.130208	0.0970149	-0.744061	0.101554	3.27567e-12	288
WDR44	non_PAR	Oli	female_only	X	118377573	rs4825572	C	G	0.125352	0.130208	0.104478	-0.744061	0.101554	3.27567e-12	288
WDR44	non_PAR	Oli	female_only	X	118378153	rs12840290	G	A	0.126582	0.130208	0.111111	-0.744061	0.101554	3.27567e-12	288
WDR44	non_PAR	Oli	female_only	X	118379686	rs5956959	G	A	0.21097	0.21875	0.177778	-0.704597	0.0739257	1.47231e-18	288
WDR44	non_PAR	Oli	female_only	X	118380276	rs7063343	A	G	0.209859	0.21875	0.171642	-0.704597	0.0739257	1.47231e-18	288
WDR44	non_PAR	Oli	female_only	X	118380542	rs5956045	T	G	0.211566	0.222222	0.165414	-0.689375	0.0736639	4.95907e-18	288
WDR44	non_PAR	Oli	female_only	X	118381124	rs4825573	A	G	0.208745	0.21875	0.165414	-0.704597	0.0739257	1.47231e-18	288
WDR44	non_PAR	Oli	female_only	X	118381950	rs12859697	G	A	0.126582	0.130208	0.111111	-0.744061	0.101554	3.27567e-12	288
WDR44	non_PAR	Oli	female_only	X	118382081	rs12862730	C	G	0.209859	0.21875	0.171642	-0.704597	0.0739257	1.47231e-18	288
WDR44	non_PAR	Oli	female_only	X	118382156	rs12838601	T	A	0.208745	0.21875	0.165414	-0.704597	0.0739257	1.47231e-18	288
WDR44	non_PAR	Oli	female_only	X	118382440	rs6603397	G	A	0.274648	0.277778	0.261194	-0.635474	0.0739396	9.36915e-16	288
WDR44	non_PAR	Oli	female_only	X	118384005	rs12847875	A	G	0.213783	0.222222	0.177778	-0.689375	0.0736639	4.95907e-18	288
WDR44	non_PAR	Oli	female_only	X	118384756	rs5956962	C	A	0.21519	0.223958	0.177778	-0.70825	0.0737521	8.85116e-19	288
WDR44	non_PAR	Oli	female_only	X	118385393	rs4507946	C	T	0.214085	0.223958	0.171642	-0.70825	0.0737521	8.85116e-19	288
WDR44	non_PAR	Oli	female_only	X	118385619	rs12864003	G	A	0.21097	0.21875	0.177778	-0.704597	0.0739257	1.47231e-18	288
WDR44	non_PAR	Oli	female_only	X	118386903	rs5956046	T	C	0.215797	0.227431	0.165414	-0.69217	0.0734682	3.1886e-18	288
WDR44	non_PAR	Oli	female_only	X	118387375	rs17318100	G	A	0.126582	0.130208	0.111111	-0.744061	0.101554	3.27567e-12	288
WDR44	non_PAR	Oli	female_only	X	118388145	rs12851957	A	G	0.126582	0.130208	0.111111	-0.744061	0.101554	3.27567e-12	288
WDR44	non_PAR	Oli	female_only	X	118388595	rs4825574	G	A	0.24507	0.251736	0.216418	-0.660942	0.07357	6.65733e-17	288
WDR44	non_PAR	Oli	female_only	X	118389161	rs12845168	C	G	0.128169	0.133681	0.104478	-0.735494	0.101591	5.57699e-12	288
WDR44	non_PAR	Oli	female_only	X	118390049	rs5956965	A	T	0.210155	0.220486	0.165414	-0.693015	0.07502	1.15107e-17	288
WDR44	non_PAR	Oli	female_only	X	118391869	rs5956049	T	C	0.218003	0.227431	0.177778	-0.69217	0.0734682	3.1886e-18	288
WDR44	non_PAR	Oli	female_only	X	118393401	rs4825575	A	G	0.218003	0.227431	0.177778	-0.69217	0.0734682	3.1886e-18	288
WDR44	non_PAR	Oli	female_only	X	118393415	rs5956967	G	A	0.218003	0.227431	0.177778	-0.69217	0.0734682	3.1886e-18	288
WDR44	non_PAR	Oli	female_only	X	118393442	rs5956968	G	A	0.218003	0.227431	0.177778	-0.69217	0.0734682	3.1886e-18	288
WDR44	non_PAR	Oli	female_only	X	118393982	rs10127330	C	G	0.205966	0.222222	0.132812	-0.689375	0.0736639	4.95907e-18	288
WDR44	non_PAR	Oli	female_only	X	118394002	rs10127331	C	T	0.204545	0.220486	0.132812	-0.702377	0.0741425	2.21259e-18	288
WDR44	non_PAR	Oli	female_only	X	118394007	rs34108225	AT	A	0.204545	0.220486	0.132812	-0.702377	0.0741425	2.21259e-18	288
WDR44	non_PAR	Oli	female_only	X	118394093	rs17271416	G	A	0.128169	0.133681	0.104478	-0.735494	0.101591	5.57699e-12	288
WDR44	non_PAR	Oli	female_only	X	118394179	rs6603401	C	T	0.218003	0.227431	0.177778	-0.69217	0.0734682	3.1886e-18	288
WDR44	non_PAR	Oli	female_only	X	118394649	rs6603402	C	T	0.218003	0.227431	0.177778	-0.69217	0.0734682	3.1886e-18	288
WDR44	non_PAR	Oli	female_only	X	118396043	rs34451959	T	TAATA	0.209929	0.225694	0.139535	-0.693629	0.0742968	5.8023e-18	288
WDR44	non_PAR	Oli	female_only	X	118396238	rs6646188	A	G	0.212676	0.222222	0.171642	-0.689375	0.0736639	4.95907e-18	288
WDR44	non_PAR	Oli	female_only	X	118397136	rs5956969	C	A	0.219409	0.229167	0.177778	-0.673142	0.07405	3.19669e-17	288
WDR44	non_PAR	Oli	female_only	X	118397862	rs4825378	C	T	0.275035	0.28125	0.24812	-0.6222	0.0736438	2.48199e-15	288
WDR44	non_PAR	Oli	female_only	X	118398553	rs6646189	C	T	0.213783	0.222222	0.177778	-0.689375	0.0736639	4.95907e-18	288
WDR44	non_PAR	Oli	female_only	X	118400435	rs2380316	C	T	0.218003	0.227431	0.177778	-0.69217	0.0734682	3.1886e-18	288
WDR44	non_PAR	Oli	female_only	X	118400667	rs201702220	TTTG	T	0.126761	0.131944	0.104478	-0.729277	0.101956	9.44931e-12	288
WDR44	non_PAR	Oli	female_only	X	118401852	rs12839281	A	G	0.251058	0.260417	0.210526	-0.564495	0.0720125	1.32648e-13	288
WDR44	non_PAR	Oli	female_only	X	118401953	rs5956051	G	A	0.215797	0.227431	0.165414	-0.688446	0.0752213	2.08353e-17	288
WDR44	non_PAR	Oli	female_only	X	118402643	rs12846581	A	G	0.209335	0.222222	0.152672	-0.689375	0.0736639	4.95907e-18	288
WDR44	non_PAR	Oli	female_only	X	118402903	rs12844639	G	A	0.210452	0.222222	0.159091	-0.689375	0.0736639	4.95907e-18	288
WDR44	non_PAR	Oli	female_only	X	118404763	rs5956970	C	T	0.212976	0.222222	0.172932	-0.689375	0.0736639	4.95907e-18	288
WDR44	non_PAR	Oli	female_only	X	118404891	rs12832172	G	A	0.129395	0.133681	0.111111	-0.735494	0.101591	5.57699e-12	288
WDR44	non_PAR	Oli	female_only	X	118405299	rs12719940	A	G	0.214085	0.222222	0.179104	-0.689375	0.0736639	4.95907e-18	288
WDR44	non_PAR	Oli	female_only	X	118405402	rs12840932	C	T	0.128169	0.133681	0.104478	-0.735494	0.101591	5.57699e-12	288
WDR44	non_PAR	Oli	female_only	X	118405667	rs12842451	A	G	0.126939	0.133681	0.0977444	-0.735494	0.101591	5.57699e-12	288
WDR44	non_PAR	Oli	female_only	X	118405992	rs5956971	T	G	0.212676	0.222222	0.171642	-0.689375	0.0736639	4.95907e-18	288
WDR44	non_PAR	Oli	female_only	X	118406042	rs5956972	A	G	0.216901	0.227431	0.171642	-0.69217	0.0734682	3.1886e-18	288
WDR44	non_PAR	Oli	female_only	X	118407147	rs5956052	A	G	0.211566	0.222222	0.165414	-0.689375	0.0736639	4.95907e-18	288
WDR44	non_PAR	Oli	female_only	X	118407983	rs200345413	T	TTACAATC	0.210452	0.222222	0.159091	-0.689375	0.0736639	4.95907e-18	288
WDR44	non_PAR	Oli	female_only	X	118408619	rs6603408	A	G	0.213783	0.222222	0.177778	-0.689375	0.0736639	4.95907e-18	288
WDR44	non_PAR	Oli	female_only	X	118409993	rs5956974	A	G	0.212676	0.222222	0.171642	-0.689375	0.0736639	4.95907e-18	288
WDR44	non_PAR	Oli	female_only	X	118410267	rs5956975	A	G	0.213783	0.222222	0.177778	-0.689375	0.0736639	4.95907e-18	288
WDR44	non_PAR	Oli	female_only	X	118410783	rs5956977	C	T	0.213783	0.222222	0.177778	-0.689375	0.0736639	4.95907e-18	288
WDR44	non_PAR	Oli	female_only	X	118411933	rs12847831	C	T	0.129395	0.133681	0.111111	-0.735494	0.101591	5.57699e-12	288
WDR44	non_PAR	Oli	female_only	X	118413381	rs12841194	T	C	0.126939	0.133681	0.0977444	-0.735494	0.101591	5.57699e-12	288
WDR44	non_PAR	Oli	female_only	X	118414067	rs5956980	A	G	0.213783	0.222222	0.177778	-0.689375	0.0736639	4.95907e-18	288
WDR44	non_PAR	Oli	female_only	X	118414121	rs4825577	G	A	0.213783	0.222222	0.177778	-0.689375	0.0736639	4.95907e-18	288
WDR44	non_PAR	Oli	female_only	X	118414815	rs5956982	G	T	0.213783	0.222222	0.177778	-0.689375	0.0736639	4.95907e-18	288
WDR44	non_PAR	Oli	female_only	X	118415106	rs5956055	A	G	0.209335	0.222222	0.152672	-0.689375	0.0736639	4.95907e-18	288
WDR44	non_PAR	Oli	female_only	X	118415648	rs2380315	C	T	0.212676	0.222222	0.171642	-0.689375	0.0736639	4.95907e-18	288
WDR44	non_PAR	Oli	female_only	X	118416178	rs34331069	A	C	0.211566	0.222222	0.165414	-0.689375	0.0736639	4.95907e-18	288
WDR44	non_PAR	Oli	female_only	X	118416428	rs36012598	A	G	0.213783	0.222222	0.177778	-0.689375	0.0736639	4.95907e-18	288
WDR44	non_PAR	Oli	female_only	X	118417147	rs4825578	C	G	0.218003	0.227431	0.177778	-0.69217	0.0734682	3.1886e-18	288
WDR44	non_PAR	Oli	female_only	X	118417301	rs4825579	A	G	0.213783	0.222222	0.177778	-0.689375	0.0736639	4.95907e-18	288
WDR44	non_PAR	Oli	female_only	X	118417998	rs4825379	T	G	0.213783	0.222222	0.177778	-0.689375	0.0736639	4.95907e-18	288
WDR44	non_PAR	Oli	female_only	X	118419671	rs9698253	T	C	0.212676	0.222222	0.171642	-0.689375	0.0736639	4.95907e-18	288
WDR44	non_PAR	Oli	female_only	X	118421137	rs2380314	A	T	0.215797	0.227431	0.165414	-0.69217	0.0734682	3.1886e-18	288
WDR44	non_PAR	Oli	female_only	X	118422132	rs6655473	G	A	0.129395	0.133681	0.111111	-0.735494	0.101591	5.57699e-12	288
WDR44	non_PAR	Oli	female_only	X	118425783	rs5956987	T	C	0.211566	0.222222	0.165414	-0.689375	0.0736639	4.95907e-18	288
WDR44	non_PAR	Oli	female_only	X	118426035	rs5956056	G	A	0.214085	0.223958	0.171642	-0.708743	0.0752995	3.39782e-18	288
WDR44	non_PAR	Oli	female_only	X	118426356	rs4825380	G	A	0.212676	0.222222	0.171642	-0.689375	0.0736639	4.95907e-18	288
WDR44	non_PAR	Oli	female_only	X	118426374	rs4825381	T	C	0.210452	0.222222	0.159091	-0.689375	0.0736639	4.95907e-18	288
WDR44	non_PAR	Oli	female_only	X	118426654	rs4825580	C	T	0.128169	0.133681	0.104478	-0.735494	0.101591	5.57699e-12	288
WDR44	non_PAR	Oli	female_only	X	118426752	rs60020014	T	C	0.208215	0.222222	0.146154	-0.689375	0.0736639	4.95907e-18	288
WDR44	non_PAR	Oli	female_only	X	118426753	rs199883442	AATTCTACCTTT	A	0.123229	0.133681	0.0769231	-0.735494	0.101591	5.57699e-12	288
WDR44	non_PAR	Oli	female_only	X	118426759	chrX:118426759:A:*	A	*	0.121813	0.131944	0.0769231	-0.733012	0.102291	8.7277e-12	288
WDR44	non_PAR	Oli	female_only	X	118426767	rs201231383	TAA	T	0.123229	0.133681	0.0769231	-0.735494	0.101591	5.57699e-12	288
WDR44	non_PAR	Oli	female_only	X	118427180	rs62608407	T	C	0.213783	0.222222	0.177778	-0.689375	0.0736639	4.95907e-18	288
WDR44	non_PAR	Oli	female_only	X	118427211	rs149786830	A	G	0.130802	0.135417	0.111111	-0.71678	0.0996841	7.52142e-12	288
WDR44	non_PAR	Oli	female_only	X	118427432	rs78383547	G	A	0.212676	0.222222	0.171642	-0.689375	0.0736639	4.95907e-18	288
WDR44	non_PAR	Oli	female_only	X	118428003	rs62608408	G	A	0.212676	0.222222	0.171642	-0.689375	0.0736639	4.95907e-18	288
WDR44	non_PAR	Oli	female_only	X	118428966	rs6646201	A	G	0.216901	0.227431	0.171642	-0.69217	0.0734682	3.1886e-18	288
WDR44	non_PAR	Oli	female_only	X	118430315	rs5956988	T	G	0.228169	0.239583	0.179104	-0.699737	0.0734935	1.58088e-18	288
WDR44	non_PAR	Oli	female_only	X	118431364	rs5956989	T	C	0.215493	0.225694	0.171642	-0.696103	0.0748265	7.30971e-18	288
WDR44	non_PAR	Oli	female_only	X	118431593	rs12392843	G	A	0.20904	0.220486	0.159091	-0.693015	0.07502	1.15107e-17	288
WDR44	non_PAR	Oli	female_only	X	118432004	rs4825581	C	T	0.312676	0.317708	0.291045	-0.467073	0.0733772	9.30251e-10	288
WDR44	non_PAR	Oli	female_only	X	118432819	rs10521584	C	T	0.129395	0.133681	0.111111	-0.735494	0.101591	5.57699e-12	288
WDR44	non_PAR	Oli	female_only	X	118433943	rs59901409	T	TAA	0.216901	0.227431	0.171642	-0.69217	0.0734682	3.1886e-18	288
WDR44	non_PAR	Oli	female_only	X	118434314	rs7879035	A	G	0.214689	0.227431	0.159091	-0.69217	0.0734682	3.1886e-18	288
WDR44	non_PAR	Oli	female_only	X	118436079	rs5956058	T	G	0.215797	0.227431	0.165414	-0.69217	0.0734682	3.1886e-18	288
WDR44	non_PAR	Oli	female_only	X	118436159	rs12842581	C	T	0.126939	0.133681	0.0977444	-0.735494	0.101591	5.57699e-12	288
WDR44	non_PAR	Oli	female_only	X	118436991	rs10590176	TCTG	T	0.212676	0.222222	0.171642	-0.689375	0.0736639	4.95907e-18	288
WDR44	non_PAR	Oli	female_only	X	118438273	rs6603412	A	G	0.211566	0.222222	0.165414	-0.689375	0.0736639	4.95907e-18	288
WDR44	non_PAR	Oli	female_only	X	118438568	rs5956991	G	A	0.212377	0.220486	0.177778	-0.693015	0.07502	1.15107e-17	288
WDR44	non_PAR	Oli	female_only	X	118439675	rs5956992	C	G	0.212676	0.222222	0.171642	-0.689375	0.0736639	4.95907e-18	288
WDR44	non_PAR	Oli	female_only	X	118439977	rs7051287	C	A	0.216901	0.227431	0.171642	-0.69217	0.0734682	3.1886e-18	288
WDR44	non_PAR	Oli	female_only	X	118440299	rs5956995	T	C	0.214689	0.227431	0.159091	-0.69217	0.0734682	3.1886e-18	288
WDR44	non_PAR	Oli	female_only	X	118440389	rs5956996	A	G	0.215797	0.227431	0.165414	-0.69217	0.0734682	3.1886e-18	288
WDR44	non_PAR	Oli	female_only	X	118440608	rs5956997	G	C	0.215797	0.227431	0.165414	-0.69217	0.0734682	3.1886e-18	288
WDR44	non_PAR	Oli	female_only	X	118440922	rs5956998	T	G	0.213783	0.222222	0.177778	-0.689375	0.0736639	4.95907e-18	288
WDR44	non_PAR	Oli	female_only	X	118441942	rs5957000	G	A	0.215797	0.227431	0.165414	-0.69217	0.0734682	3.1886e-18	288
WDR44	non_PAR	Oli	female_only	X	118442154	rs56715055	G	A	0.129395	0.133681	0.111111	-0.735494	0.101591	5.57699e-12	288
WDR44	non_PAR	Oli	female_only	X	118443106	rs1986444	G	T	0.21831	0.227431	0.179104	-0.69217	0.0734682	3.1886e-18	288
WDR44	non_PAR	Oli	female_only	X	118443811	rs5957001	C	G	0.208215	0.222222	0.146154	-0.689375	0.0736639	4.95907e-18	288
WDR44	non_PAR	Oli	female_only	X	118443819	rs5957002	T	C	0.213579	0.227431	0.152672	-0.69217	0.0734682	3.1886e-18	288
WDR44	non_PAR	Oli	female_only	X	118443977	rs4825382	T	C	0.218003	0.227431	0.177778	-0.69217	0.0734682	3.1886e-18	288
WDR44	non_PAR	Oli	female_only	X	118444209	rs4825383	A	G	0.212976	0.222222	0.172932	-0.689375	0.0736639	4.95907e-18	288
WDR44	non_PAR	Oli	female_only	X	118444592	rs72451285	ATTTCTTT	A	0.129395	0.133681	0.111111	-0.735494	0.101591	5.57699e-12	288
WDR44	non_PAR	Oli	female_only	X	118444725	rs12389161	A	G	0.208215	0.222222	0.146154	-0.689375	0.0736639	4.95907e-18	288
WDR44	non_PAR	Oli	female_only	X	118445236	rs6603416	A	G	0.216596	0.225694	0.177778	-0.685291	0.0737906	8.1677e-18	288
WDR44	non_PAR	Oli	female_only	X	118446315	rs5957003	A	G	0.216901	0.227431	0.171642	-0.69217	0.0734682	3.1886e-18	288
WDR44	non_PAR	Oli	female_only	X	118446776	rs5957004	G	T	0.210155	0.220486	0.165414	-0.679735	0.0748471	3.39547e-17	288
WDR44	non_PAR	Oli	female_only	X	118446869	rs5957005	T	C	0.20904	0.220486	0.159091	-0.679735	0.0748471	3.39547e-17	288
WDR44	non_PAR	Oli	female_only	X	118448411	rs34273136	C	G	0.129395	0.133681	0.111111	-0.735494	0.101591	5.57699e-12	288
WDR44	non_PAR	Oli	female_only	X	118448805	rs34131067	C	G	0.126939	0.133681	0.0977444	-0.735494	0.101591	5.57699e-12	288
WDR44	non_PAR	Oli	female_only	X	118450624	rs4825582	G	A	0.212676	0.222222	0.171642	-0.689375	0.0736639	4.95907e-18	288
WDR44	non_PAR	Oli	female_only	X	118451348	rs4132117	G	C	0.216901	0.227431	0.171642	-0.69217	0.0734682	3.1886e-18	288
WDR44	non_PAR	Oli	female_only	X	118451398	rs7891242	G	A	0.212676	0.222222	0.171642	-0.689375	0.0736639	4.95907e-18	288
WDR44	non_PAR	Oli	female_only	X	118452126	rs4825384	G	A	0.129395	0.133681	0.111111	-0.735494	0.101591	5.57699e-12	288
WDR44	non_PAR	Oli	female_only	X	118452492	chrX:118452492:A:*	A	*	0.11522	0.124126	0.0763359	-0.675413	0.101341	1.71617e-10	286
WDR44	non_PAR	Oli	female_only	X	118452595	rs4825583	G	A	0.212676	0.222222	0.171642	-0.689375	0.0736639	4.95907e-18	288
WDR44	non_PAR	Oli	female_only	X	118452697	rs12837071	A	T	0.126761	0.131944	0.104478	-0.709955	0.102432	3.56451e-11	288
WDR44	non_PAR	Oli	female_only	X	118453338	rs4424432	G	A	0.132394	0.138889	0.104478	-0.725384	0.100468	6.28782e-12	288
WDR44	non_PAR	Oli	female_only	X	118454643	rs35474439	GAGAC	G	0.128169	0.133681	0.104478	-0.735494	0.101591	5.57699e-12	288
WDR44	non_PAR	Oli	female_only	X	118454917	rs12850741	G	T	0.129395	0.133681	0.111111	-0.735494	0.101591	5.57699e-12	288
WDR44	non_PAR	Oli	female_only	X	118455007	rs12850957	G	A	0.129395	0.133681	0.111111	-0.735494	0.101591	5.57699e-12	288
WDR44	non_PAR	Oli	female_only	X	118455444	rs7051541	A	G	0.213783	0.222222	0.177778	-0.689375	0.0736639	4.95907e-18	288
WDR44	non_PAR	Oli	female_only	X	118455993	rs7878980	A	G	0.212377	0.220486	0.177778	-0.690953	0.0745014	8.91867e-18	288
WDR44	non_PAR	Oli	female_only	X	118457867	chrX:118457867:T:TTCTCTC	T	TTCTCTC	0.206799	0.220486	0.146154	-0.696957	0.0745387	5.24807e-18	288
WDR44	non_PAR	Oli	female_only	X	118458250	rs7883237	C	T	0.20904	0.220486	0.159091	-0.679735	0.0748471	3.39547e-17	288
WDR44	non_PAR	Oli	female_only	X	118458257	rs7883738	A	G	0.206506	0.21875	0.152672	-0.688562	0.0756248	2.89001e-17	288
WDR44	non_PAR	Oli	female_only	X	118459272	rs4825385	A	C	0.212676	0.222222	0.171642	-0.689375	0.0736639	4.95907e-18	288
WDR44	non_PAR	Oli	female_only	X	118459872	rs5957010	C	T	0.212676	0.222222	0.171642	-0.689375	0.0736639	4.95907e-18	288
WDR44	non_PAR	Oli	female_only	X	118460105	rs34588930	G	T	0.213783	0.222222	0.177778	-0.689375	0.0736639	4.95907e-18	288
WDR44	non_PAR	Oli	female_only	X	118460786	rs6603421	C	T	0.218003	0.227431	0.177778	-0.69217	0.0734682	3.1886e-18	288
WDR44	non_PAR	Oli	female_only	X	118461312	rs35261442	G	A	0.129395	0.133681	0.111111	-0.735494	0.101591	5.57699e-12	288
WDR44	non_PAR	Oli	female_only	X	118462831	rs36123076	T	C	0.129395	0.133681	0.111111	-0.735494	0.101591	5.57699e-12	288
WDR44	non_PAR	Oli	female_only	X	118463016	rs4825584	T	C	0.216901	0.227431	0.171642	-0.69217	0.0734682	3.1886e-18	288
WDR44	non_PAR	Oli	female_only	X	118463364	rs4825585	T	C	0.127989	0.131944	0.111111	-0.727345	0.104193	2.65338e-11	288
WDR44	non_PAR	Oli	female_only	X	118463524	rs4825586	C	A	0.126939	0.133681	0.0977444	-0.735494	0.101591	5.57699e-12	288
WDR44	non_PAR	Oli	female_only	X	118463525	rs12353870	C	G	0.126939	0.133681	0.0977444	-0.735494	0.101591	5.57699e-12	288
WDR44	non_PAR	Oli	female_only	X	118464163	rs12353869	G	A	0.129395	0.133681	0.111111	-0.735494	0.101591	5.57699e-12	288
WDR44	non_PAR	Oli	female_only	X	118468941	rs148549962	G	A	0.135211	0.142361	0.104478	-0.618256	0.0960765	6.28695e-10	288
WDR44	non_PAR	Oli	female_only	X	118468990	rs9943022	G	A	0.228491	0.241319	0.172932	-0.640267	0.0726538	2.14585e-16	288
ZMAT1	non_PAR	Oli	female_only	X	101804127	rs2012646	G	A	0.62166	0.621528	0.622222	0.233635	0.0438842	2.26788e-07	288
ZMAT1	non_PAR	Oli	female_only	X	101807831	rs5944989	G	A	0.619718	0.619792	0.619403	0.23584	0.0439889	1.88417e-07	288
ZMAT1	non_PAR	Oli	female_only	X	101818567	rs5945048	G	C	0.621127	0.621528	0.619403	0.233635	0.0438842	2.26788e-07	288
ZMAT1	non_PAR	Oli	female_only	X	101828228	rs5945078	C	T	0.620253	0.619792	0.622222	0.227006	0.0442356	5.78242e-07	288
ZMAT1	non_PAR	Oli	female_only	X	101843404	rs5945087	T	C	0.62166	0.621528	0.622222	0.233635	0.0438842	2.26788e-07	288
ZMAT1	non_PAR	Oli	female_only	X	101844328	rs7060662	G	A	0.619519	0.621528	0.610687	0.233635	0.0438842	2.26788e-07	288
ZMAT1	non_PAR	Oli	female_only	X	101844333	rs7060280	A	G	0.619519	0.621528	0.610687	0.233635	0.0438842	2.26788e-07	288
ZMAT1	non_PAR	Oli	female_only	X	101844352	rs6523551	G	A	0.619519	0.621528	0.610687	0.233635	0.0438842	2.26788e-07	288
ZMAT1	non_PAR	Oli	female_only	X	101844361	rs6523552	G	A	0.619519	0.621528	0.610687	0.233635	0.0438842	2.26788e-07	288
ZMAT1	non_PAR	Oli	female_only	X	101844365	rs6523553	C	G	0.619519	0.621528	0.610687	0.233635	0.0438842	2.26788e-07	288
ZMAT1	non_PAR	Oli	female_only	X	101844575	rs5945088	C	T	0.62166	0.621528	0.622222	0.233635	0.0438842	2.26788e-07	288
ZMAT1	non_PAR	Oli	female_only	X	101847593	rs5944874	A	G	0.62166	0.621528	0.622222	0.233635	0.0438842	2.26788e-07	288
ZMAT1	non_PAR	Oli	female_only	X	101848440	rs997660	A	C	0.621127	0.621528	0.619403	0.233635	0.0438842	2.26788e-07	288
ZMAT1	non_PAR	Oli	female_only	X	101852206	rs141499734	AAG	A	0.620056	0.621528	0.613636	0.233635	0.0438842	2.26788e-07	288
ZMAT1	non_PAR	Oli	female_only	X	101854018	rs5944875	G	A	0.620056	0.621528	0.613636	0.233635	0.0438842	2.26788e-07	288
ZMAT1	non_PAR	Oli	female_only	X	101854398	rs7471027	T	C	0.620056	0.621528	0.613636	0.233635	0.0438842	2.26788e-07	288
ZMAT1	non_PAR	Oli	female_only	X	101856581	rs5945093	C	T	0.621127	0.621528	0.619403	0.233635	0.0438842	2.26788e-07	288
ZMAT1	non_PAR	Oli	female_only	X	101859719	rs5944877	G	A	0.620253	0.619792	0.622222	0.235487	0.0439379	1.90103e-07	288
ZMAT1	non_PAR	Oli	female_only	X	101864459	rs56867082	C	CAAG	0.615603	0.618056	0.604651	0.226307	0.0442457	6.27321e-07	288
ZMAT1	non_PAR	Oli	female_only	X	101868368	rs5945095	T	A	0.622003	0.621528	0.62406	0.233635	0.0438842	2.26788e-07	288
ZMAT1	non_PAR	Oli	female_only	X	101871925	rs62602075	T	C	0.619182	0.619792	0.616541	0.227046	0.0436908	4.22727e-07	288
ZMAT1	non_PAR	Oli	female_only	X	101875423	rs5945099	A	T	0.620253	0.619792	0.622222	0.227394	0.0437045	4.0993e-07	288
ZMAT1	non_PAR	Oli	female_only	X	101877102	rs5944881	C	T	0.622535	0.623264	0.619403	0.233021	0.0436419	2.10073e-07	288
ZMAT1	non_PAR	Oli	female_only	X	101877532	rs2213324	G	A	0.619182	0.618056	0.62406	0.228767	0.0442848	4.90727e-07	288
ZMAT1	non_PAR	Oli	female_only	X	101883310	chrX:101883310:CT:C	CT	C	0.617564	0.619792	0.607692	0.230206	0.0437833	3.13769e-07	288
ZMAT1	non_PAR	Oli	female_only	X	101895265	rs5944884	G	A	0.620056	0.621528	0.613636	0.233635	0.0438842	2.26788e-07	288
ZMAT1	non_PAR	Oli	female_only	X	101896983	rs5944780	A	G	0.620056	0.621528	0.613636	0.233635	0.0438842	2.26788e-07	288
ZMAT1	non_PAR	Oli	female_only	X	101900284	rs373174489	GTGCAAAAGCTCTTTAGTTTAATTAGGTCTCAGCTATTTATCTTTGTTCTTAT	G	0.594864	0.59375	0.6	0.252939	0.0447723	4.38642e-08	288
ZMAT1	non_PAR	Oli	female_only	X	101900637	rs6616316	A	C	0.62166	0.621528	0.622222	0.233635	0.0438842	2.26788e-07	288
ZMAT1	non_PAR	Oli	female_only	X	101902319	rs5944886	G	A	0.618847	0.619792	0.614815	0.234816	0.0438594	1.95578e-07	288
ZMAT1	non_PAR	Oli	female_only	X	102109555	rs5945013	T	G	0.663854	0.668403	0.644444	0.227314	0.046137	1.52437e-06	288
ZMAT1	non_PAR	Oli	female_only	X	102109732	rs5945014	G	A	0.66338	0.668403	0.641791	0.227314	0.046137	1.52437e-06	288
ZMAT1	non_PAR	Oli	female_only	X	102111509	rs111572135	C	T	0.66338	0.668403	0.641791	0.227314	0.046137	1.52437e-06	288
ZMAT1	non_PAR	Oli	female_only	X	102124805	rs12008124	T	C	0.663854	0.668403	0.644444	0.227314	0.046137	1.52437e-06	288
AP1S2	non_PAR	Oli	male_only	X	15836411	rs798178	G	A	0.367606	0.352431	0.432836	-0.942271	0.140559	1.44291e-09	134
BCLAF3	non_PAR	Oli	male_only	X	19856724	rs145133501	C	G	0.112676	0.112847	0.11194	-1.30865	0.233957	2.13511e-07	134
BCLAF3	non_PAR	Oli	male_only	X	19899231	rs79327869	A	G	0.114085	0.114583	0.11194	-1.30865	0.233957	2.13511e-07	134
BCLAF3	non_PAR	Oli	male_only	X	19906344	rs112934841	A	G	0.155148	0.152778	0.165414	-1.06253	0.184149	1.01116e-07	133
BCLAF3	non_PAR	Oli	male_only	X	19910599	rs7878565	G	A	0.156559	0.154514	0.165414	-1.05714	0.18461	1.22352e-07	133
BCLAF3	non_PAR	Oli	male_only	X	19913815	rs11336313	TA	T	0.173239	0.168403	0.19403	-1.09582	0.171768	6.42599e-09	134
BCLAF3	non_PAR	Oli	male_only	X	19914497	rs7054185	G	A	0.175809	0.170139	0.2	-1.06164	0.169966	1.1471e-08	135
BCLAF3	non_PAR	Oli	male_only	X	19914499	chrX:19914499:C:CT	C	CT	0.157746	0.152778	0.179104	-1.02651	0.177528	9.37174e-08	134
BCLAF3	non_PAR	Oli	male_only	X	19914597	rs6527951	C	T	0.156118	0.151042	0.177778	-1.03635	0.177428	7.0749e-08	135
BCLAF3	non_PAR	Oli	male_only	X	19917459	rs7061619	C	T	0.154712	0.149306	0.177778	-1.03635	0.177428	7.0749e-08	135
BCLAF3	non_PAR	Oli	male_only	X	19917727	rs7062073	C	T	0.175809	0.170139	0.2	-1.06164	0.169966	1.1471e-08	135
BCLAF3	non_PAR	Oli	male_only	X	19917789	rs10574256	GTTA	G	0.172316	0.170139	0.181818	-1.03561	0.178581	9.10123e-08	132
BCLAF3	non_PAR	Oli	male_only	X	19919390	rs150758887	C	CA	0.157746	0.154514	0.171642	-0.987906	0.180177	3.44001e-07	134
BCLAF3	non_PAR	Oli	male_only	X	19919609	rs7880364	C	A	0.156118	0.151042	0.177778	-1.03635	0.177428	7.0749e-08	135
BCLAF3	non_PAR	Oli	male_only	X	19919754	rs7879651	G	A	0.156338	0.152778	0.171642	-1.0342	0.179958	1.09444e-07	134
BCLAF3	non_PAR	Oli	male_only	X	19920132	rs5955864	T	C	0.177465	0.173611	0.19403	-1.06429	0.175394	2.63445e-08	134
BCLAF3	non_PAR	Oli	male_only	X	19923718	rs7055469	G	A	0.177215	0.170139	0.207407	-1.02899	0.167167	1.73141e-08	135
BCLAF3	non_PAR	Oli	male_only	X	19924848	rs7060796	G	A	0.174402	0.168403	0.2	-1.06164	0.169966	1.1471e-08	135
BCLAF3	non_PAR	Oli	male_only	X	19928411	rs112422837	C	T	0.171831	0.166667	0.19403	-1.02685	0.171663	3.8732e-08	134
BCLAF3	non_PAR	Oli	male_only	X	19929080	rs7059955	T	C	0.173484	0.170139	0.18797	-1.097	0.175313	1.15327e-08	133
BCLAF3	non_PAR	Oli	male_only	X	19938430	rs6527952	G	C	0.170423	0.164931	0.19403	-1.01649	0.174307	7.53946e-08	134
BCLAF3	non_PAR	Oli	male_only	X	19938889	rs6527953	C	A	0.171589	0.164931	0.2	-1.06164	0.169966	1.1471e-08	135
BCLAF3	non_PAR	Oli	male_only	X	19939425	rs7891306	C	T	0.152113	0.147569	0.171642	-1.05014	0.180968	8.55796e-08	134
BCLAF3	non_PAR	Oli	male_only	X	19940010	rs12011296	G	A	0.156118	0.151042	0.177778	-1.03635	0.177428	7.0749e-08	135
BCLAF3	non_PAR	Oli	male_only	X	19940426	rs6653646	T	C	0.171831	0.166667	0.19403	-1.1132	0.172714	4.75598e-09	134
BCLAF3	non_PAR	Oli	male_only	X	19940581	rs5955866	C	T	0.153305	0.147569	0.177778	-1.03635	0.177428	7.0749e-08	135
BCLAF3	non_PAR	Oli	male_only	X	19946805	rs4825325	T	C	0.153738	0.151042	0.165414	-1.00147	0.18373	4.02235e-07	133
BCLAF3	non_PAR	Oli	male_only	X	19946813	rs4825326	G	A	0.170663	0.166667	0.18797	-1.02918	0.177497	8.93018e-08	133
BCLAF3	non_PAR	Oli	male_only	X	19947370	rs5909345	T	C	0.156118	0.151042	0.177778	-1.03635	0.177428	7.0749e-08	135
BCLAF3	non_PAR	Oli	male_only	X	19948924	rs5955868	C	T	0.173239	0.168403	0.19403	-1.05996	0.172303	1.80809e-08	134
BCLAF3	non_PAR	Oli	male_only	X	19962623	rs7883287	C	T	0.174402	0.168403	0.2	-1.06164	0.169966	1.1471e-08	135
BCLAF3	non_PAR	Oli	male_only	X	19963217	rs7888325	T	C	0.156118	0.151042	0.177778	-1.03635	0.177428	7.0749e-08	135
BCLAF3	non_PAR	Oli	male_only	X	19969387	rs12006898	T	C	0.155148	0.152778	0.165414	-1.03294	0.186336	2.70377e-07	133
BCLAF3	non_PAR	Oli	male_only	X	19971432	rs5955870	A	G	0.177465	0.171875	0.201493	-0.970457	0.17731	3.58691e-07	134
BCLAF3	non_PAR	Oli	male_only	X	19972033	rs5955871	C	T	0.156118	0.151042	0.177778	-1.03635	0.177428	7.0749e-08	135
BCLAF3	non_PAR	Oli	male_only	X	19973392	rs12387893	G	A	0.156118	0.151042	0.177778	-1.03635	0.177428	7.0749e-08	135
BCLAF3	non_PAR	Oli	male_only	X	19977382	rs6527957	G	T	0.152113	0.147569	0.171642	-0.976413	0.180398	4.65008e-07	134
BCLAF3	non_PAR	Oli	male_only	X	19978386	rs6527958	C	T	0.170663	0.164931	0.195489	-1.00384	0.175696	1.29378e-07	133
BCLAF3	non_PAR	Oli	male_only	X	19980412	rs4416995	C	T	0.169252	0.164931	0.18797	-1.03555	0.177308	7.42027e-08	133
BCLAF3	non_PAR	Oli	male_only	X	19980482	rs4459043	C	T	0.152113	0.147569	0.171642	-0.987906	0.180177	3.44001e-07	134
BCLAF3	non_PAR	Oli	male_only	X	19981591	rs151261536	G	A	0.138028	0.133681	0.156716	-1.13019	0.194638	8.41841e-08	134
BCLAF3	non_PAR	Oli	male_only	X	19981917	rs112590483	TG	T	0.170423	0.164931	0.19403	-1.08217	0.171987	9.5726e-09	134
BCLAF3	non_PAR	Oli	male_only	X	19983731	rs139151396	T	C	0.156338	0.152778	0.171642	-1.05182	0.180827	8.05063e-08	134
BCLAF3	non_PAR	Oli	male_only	X	19984185	rs4255322	C	T	0.174402	0.168403	0.2	-1.06164	0.169966	1.1471e-08	135
BCLAF3	non_PAR	Oli	male_only	X	19991048	rs7058338	C	T	0.169252	0.164931	0.18797	-1.06575	0.178907	4.43108e-08	133
BCLAF3	non_PAR	Oli	male_only	X	20000656	rs7063638	C	T	0.188732	0.185764	0.201493	-1.01184	0.175631	1.02811e-07	134
BCLAF3	non_PAR	Oli	male_only	X	20005368	rs5955873	G	C	0.188467	0.184028	0.207407	-1.01761	0.171362	4.5886e-08	135
BCLAF3	non_PAR	Oli	male_only	X	20005982	rs7879057	G	A	0.185915	0.184028	0.19403	-1.03355	0.183225	1.73856e-07	134
BCLAF3	non_PAR	Oli	male_only	X	20010475	rs11314975	GC	G	0.188732	0.184028	0.208955	-1.02199	0.172109	4.70598e-08	134
BCLAF3	non_PAR	Oli	male_only	X	20015013	rs7054427	C	G	0.189873	0.185764	0.207407	-1.01761	0.171362	4.5886e-08	135
BCLAF3	non_PAR	Oli	male_only	X	20017843	rs73445234	G	A	0.189873	0.185764	0.207407	-1.01761	0.171362	4.5886e-08	135
BCLAF3	non_PAR	Oli	male_only	X	20020808	rs4077051	C	G	0.188732	0.185764	0.201493	-1.0136	0.173312	7.00164e-08	134
BCLAF3	non_PAR	Oli	male_only	X	20023578	rs7885068	T	A	0.189873	0.185764	0.207407	-1.01761	0.171362	4.5886e-08	135
BCLAF3	non_PAR	Oli	male_only	X	20031533	rs4825329	G	A	0.177215	0.175347	0.185185	-0.986645	0.178439	2.7656e-07	135
BCLAF3	non_PAR	Oli	male_only	X	20035861	rs10081918	C	T	0.177215	0.175347	0.185185	-0.986645	0.178439	2.7656e-07	135
BCLAF3	non_PAR	Oli	male_only	X	20036178	rs7880151	C	T	0.192958	0.190972	0.201493	-1.02146	0.174228	6.57022e-08	134
BCLAF3	non_PAR	Oli	male_only	X	20037295	rs4825331	G	A	0.194093	0.190972	0.207407	-1.01761	0.171362	4.5886e-08	135
BCLAF3	non_PAR	Oli	male_only	X	20037807	rs59377023	C	T	0.192958	0.190972	0.201493	-0.970643	0.175617	2.84623e-07	134
BCLAF3	non_PAR	Oli	male_only	X	20038559	rs12009153	C	T	0.194093	0.190972	0.207407	-1.01761	0.171362	4.5886e-08	135
BCLAF3	non_PAR	Oli	male_only	X	20040108	rs58542923	C	T	0.197183	0.196181	0.201493	-1.06855	0.174366	2.00988e-08	134
BCLAF3	non_PAR	Oli	male_only	X	20040641	rs7051930	A	G	0.201125	0.199653	0.207407	-1.01761	0.171362	4.5886e-08	135
BCLAF3	non_PAR	Oli	male_only	X	20042940	rs7062127	C	G	0.181435	0.180556	0.185185	-0.986645	0.178439	2.7656e-07	135
BCLAF3	non_PAR	Oli	male_only	X	20054281	rs7060017	T	A	0.189533	0.190972	0.183206	-0.981872	0.179688	3.94294e-07	131
BCLAF3	non_PAR	Oli	male_only	X	20054286	rs7055595	C	T	0.189533	0.190972	0.183206	-0.981872	0.179688	3.94294e-07	131
BCLAF3	non_PAR	Oli	male_only	X	20056167	rs12008557	C	T	0.194093	0.190972	0.207407	-1.01761	0.171362	4.5886e-08	135
BCLAF3	non_PAR	Oli	male_only	X	20056323	rs12009531	C	A	0.177215	0.175347	0.185185	-0.986645	0.178439	2.7656e-07	135
BCLAF3	non_PAR	Oli	male_only	X	20063010	rs5955878	C	T	0.192958	0.190972	0.201493	-1.0972	0.176608	1.37331e-08	134
BCLAF3	non_PAR	Oli	male_only	X	20066625	rs5955880	G	A	0.177215	0.175347	0.185185	-0.986645	0.178439	2.7656e-07	135
BCLAF3	non_PAR	Oli	male_only	X	20068264	rs7063485	G	A	0.195499	0.192708	0.207407	-1.01761	0.171362	4.5886e-08	135
BCLAF3	non_PAR	Oli	male_only	X	20075701	rs4825332	C	T	0.192958	0.190972	0.201493	-1.0136	0.173312	7.00164e-08	134
BCLAF3	non_PAR	Oli	male_only	X	20077192	rs4825333	C	T	0.177215	0.175347	0.185185	-0.986645	0.178439	2.7656e-07	135
BCLAF3	non_PAR	Oli	male_only	X	20078187	rs57246719	G	A	0.194093	0.190972	0.207407	-1.01761	0.171362	4.5886e-08	135
BCLAF3	non_PAR	Oli	male_only	X	20083724	rs7064198	C	T	0.177465	0.177083	0.179104	-0.978756	0.180895	4.68878e-07	134
BCLAF3	non_PAR	Oli	male_only	X	20084788	rs4370706	C	T	0.178622	0.177083	0.185185	-0.986645	0.178439	2.7656e-07	135
BCLAF3	non_PAR	Oli	male_only	X	20089296	rs5955584	G	T	0.19209	0.190972	0.19697	-0.990495	0.175541	1.79908e-07	132
BCLAF3	non_PAR	Oli	male_only	X	20090954	rs6527961	G	A	0.177215	0.175347	0.185185	-0.986645	0.178439	2.7656e-07	135
BCLAF3	non_PAR	Oli	male_only	X	20098097	rs60849679	G	A	0.172996	0.170139	0.185185	-0.986645	0.178439	2.7656e-07	135
BCLAF3	non_PAR	Oli	male_only	X	20103701	rs4825250	C	T	0.19323	0.192708	0.195489	-1.02223	0.179058	1.32005e-07	133
BCLAF3	non_PAR	Oli	male_only	X	20104792	rs12007826	C	T	0.185915	0.1875	0.179104	-1.05412	0.182729	9.94214e-08	134
BCLAF3	non_PAR	Oli	male_only	X	20109248	rs7884058	A	G	0.203938	0.203125	0.207407	-1.01761	0.171362	4.5886e-08	135
BCLAF3	non_PAR	Oli	male_only	X	20116862	rs17523345	G	A	0.202532	0.199653	0.214815	-0.95932	0.171342	2.04607e-07	135
BCLAF3	non_PAR	Oli	male_only	X	20123783	rs7877652	G	A	0.184507	0.182292	0.19403	-1.10273	0.173754	7.47464e-09	134
BCLAF3	non_PAR	Oli	male_only	X	20125252	rs13179	G	T	0.178622	0.177083	0.185185	-0.986645	0.178439	2.7656e-07	135
BCLAF3	non_PAR	Oli	male_only	X	20125916	rs14141	C	T	0.19464	0.192708	0.203008	-1.07669	0.174165	1.62062e-08	133
BCLAF3	non_PAR	Oli	male_only	X	20126287	rs1043014	G	A	0.19323	0.192708	0.195489	-1.06437	0.174255	2.25897e-08	133
BCLAF3	non_PAR	Oli	male_only	X	20136228	rs73447108	C	G	0.194366	0.192708	0.201493	-1.05542	0.170982	1.64467e-08	134
BCLAF3	non_PAR	Oli	male_only	X	20136926	rs73447111	G	A	0.191549	0.189236	0.201493	-1.01184	0.175631	1.02811e-07	134
BCLAF3	non_PAR	Oli	male_only	X	20142128	rs7879807	G	T	0.198312	0.196181	0.207407	-1.05821	0.172309	1.84548e-08	135
BCLAF3	non_PAR	Oli	male_only	X	20143672	rs6418736	G	A	0.180028	0.177083	0.192593	-1.04482	0.175859	4.53064e-08	135
BCLAF3	non_PAR	Oli	male_only	X	20145329	rs7878540	C	T	0.192362	0.192708	0.19084	-1.02465	0.186829	3.61968e-07	131
BCLAF3	non_PAR	Oli	male_only	X	20230922	rs5955593	T	C	0.174402	0.175347	0.17037	-1.07594	0.199262	4.82836e-07	135
BCLAF3	non_PAR	Oli	male_only	X	20234374	rs7057375	C	T	0.149296	0.149306	0.149254	-1.17619	0.213058	2.92712e-07	134
BCLAF3	non_PAR	Oli	male_only	X	20315411	rs199706671	GTCAGGGGAGGAGAGTC	G	0.164306	0.171875	0.130769	-1.2581	0.230718	4.21891e-07	130
BEX4	non_PAR	Oli	male_only	X	103117169	rs6621600	T	C	0.664316	0.677083	0.609023	-0.72853	0.128606	1.59952e-07	133
BEX4	non_PAR	Oli	male_only	X	103161637	rs11797302	G	A	0.333803	0.322917	0.380597	0.694218	0.130192	6.54214e-07	134
BEX4	non_PAR	Oli	male_only	X	103172190	rs9887225	C	T	0.352609	0.342014	0.398496	0.692378	0.13043	7.35953e-07	133
BEX4	non_PAR	Oli	male_only	X	103173928	rs7884246	A	C	0.345661	0.340278	0.370079	0.758364	0.134887	2.19018e-07	127
BEX4	non_PAR	Oli	male_only	X	103173938	rs7884250	A	C	0.346591	0.340278	0.375	0.749878	0.133264	2.09783e-07	128
BEX4	non_PAR	Oli	male_only	X	103175899	rs5987691	A	G	0.352113	0.340278	0.402985	0.699454	0.130348	5.66826e-07	134
BEX4	non_PAR	Oli	male_only	X	103180387	rs5987695	T	C	0.345609	0.338542	0.376923	0.726105	0.133409	4.40687e-07	130
BEX4	non_PAR	Oli	male_only	X	103184461	rs4907877	T	C	0.351199	0.340278	0.398496	0.676125	0.127306	7.27914e-07	133
BEX4	non_PAR	Oli	male_only	X	103184572	rs11334131	CT	C	0.351199	0.340278	0.398496	0.71978	0.13074	3.18361e-07	133
BEX4	non_PAR	Oli	male_only	X	103187374	rs4907878	A	G	0.352113	0.340278	0.402985	0.69839	0.131313	6.93458e-07	134
BEX4	non_PAR	Oli	male_only	X	103188380	rs5987697	C	T	0.349296	0.338542	0.395522	0.707978	0.129027	3.38026e-07	134
BEX4	non_PAR	Oli	male_only	X	103188624	rs56196609	G	GA	0.351199	0.340278	0.398496	0.699979	0.129659	5.02354e-07	133
BEX4	non_PAR	Oli	male_only	X	103189279	rs5987698	C	T	0.352113	0.340278	0.402985	0.70019	0.129582	4.83448e-07	134
BEX4	non_PAR	Oli	male_only	X	103189901	rs5987699	A	G	0.353024	0.340278	0.407407	0.700068	0.128837	4.17282e-07	135
BEX4	non_PAR	Oli	male_only	X	103190750	rs978853	C	T	0.353024	0.340278	0.407407	0.700068	0.128837	4.17282e-07	135
BEX4	non_PAR	Oli	male_only	X	103192583	rs12558737	A	G	0.353024	0.340278	0.407407	0.700068	0.128837	4.17282e-07	135
BEX4	non_PAR	Oli	male_only	X	103195943	rs5987703	G	A	0.353024	0.340278	0.407407	0.700068	0.128837	4.17282e-07	135
BEX4	non_PAR	Oli	male_only	X	103196812	rs5987704	G	A	0.352113	0.340278	0.402985	0.700883	0.131305	6.39058e-07	134
BEX4	non_PAR	Oli	male_only	X	103203485	rs60793448	T	C	0.351199	0.340278	0.398496	0.71395	0.127795	2.24393e-07	133
BEX4	non_PAR	Oli	male_only	X	103204286	chrX:103204286:T:TA	T	TA	0.350704	0.340278	0.395522	0.70927	0.130646	4.33581e-07	134
BEX4	non_PAR	Oli	male_only	X	103205319	rs12833539	T	A	0.353024	0.340278	0.407407	0.700068	0.128837	4.17282e-07	135
BEX4	non_PAR	Oli	male_only	X	103205403	rs12863555	C	A	0.353024	0.340278	0.407407	0.700068	0.128837	4.17282e-07	135
BEX4	non_PAR	Oli	male_only	X	103210959	rs978785	A	G	0.353024	0.340278	0.407407	0.700068	0.128837	4.17282e-07	135
BEX4	non_PAR	Oli	male_only	X	103212407	rs5987707	A	G	0.351199	0.340278	0.398496	0.685651	0.128034	6.03921e-07	133
BEX4	non_PAR	Oli	male_only	X	103214725	rs73258019	T	C	0.352113	0.340278	0.402985	0.70019	0.129582	4.83448e-07	134
BEX4	non_PAR	Oli	male_only	X	103215423	rs34438000	T	G	0.349296	0.338542	0.395522	0.696609	0.129203	5.08511e-07	134
BEX4	non_PAR	Oli	male_only	X	103215886	rs2273065	G	C	0.351199	0.340278	0.398496	0.715089	0.127312	1.96979e-07	133
BEX4	non_PAR	Oli	male_only	X	103216603	rs1064784	G	T	0.350704	0.338542	0.402985	0.70019	0.129582	4.83448e-07	134
BEX4	non_PAR	Oli	male_only	X	103218565	rs727656	A	G	0.352113	0.340278	0.402985	0.703863	0.12966	4.3437e-07	134
BEX4	non_PAR	Oli	male_only	X	103218700	rs727657	C	T	0.353024	0.340278	0.407407	0.700068	0.128837	4.17282e-07	135
BEX4	non_PAR	Oli	male_only	X	103219355	rs4907879	C	A	0.353024	0.340278	0.407407	0.700068	0.128837	4.17282e-07	135
BEX4	non_PAR	Oli	male_only	X	103220544	rs4907881	A	G	0.353024	0.340278	0.407407	0.700068	0.128837	4.17282e-07	135
BEX4	non_PAR	Oli	male_only	X	103221255	rs11092429	G	C	0.352113	0.340278	0.402985	0.70019	0.129582	4.83448e-07	134
BEX4	non_PAR	Oli	male_only	X	103221335	rs11092430	C	T	0.348378	0.338542	0.390977	0.72337	0.129402	2.21111e-07	133
BEX4	non_PAR	Oli	male_only	X	103222599	rs5945949	A	C	0.646479	0.659722	0.589552	-0.700469	0.13007	5.22264e-07	134
BEX4	non_PAR	Oli	male_only	X	103222643	rs6621629	A	G	0.646976	0.659722	0.592593	-0.700068	0.128837	4.17282e-07	135
BEX4	non_PAR	Oli	male_only	X	103223778	rs5945950	G	A	0.646976	0.659722	0.592593	-0.700068	0.128837	4.17282e-07	135
BEX4	non_PAR	Oli	male_only	X	103225028	rs5945951	C	T	0.648383	0.661458	0.592593	-0.700068	0.128837	4.17282e-07	135
BEX4	non_PAR	Oli	male_only	X	103228621	rs5987512	G	C	0.64507	0.657986	0.589552	-0.702181	0.129407	4.38793e-07	134
BEX4	non_PAR	Oli	male_only	X	103233122	rs5945954	T	A	0.646479	0.659722	0.589552	-0.694214	0.128959	5.26926e-07	134
BEX4	non_PAR	Oli	male_only	X	103233801	rs2032473	G	A	0.646976	0.659722	0.592593	-0.700068	0.128837	4.17282e-07	135
BEX4	non_PAR	Oli	male_only	X	103235891	rs2382613	C	T	0.647887	0.659722	0.597015	-0.728182	0.129775	1.97861e-07	134
BEX4	non_PAR	Oli	male_only	X	103246061	rs34134640	C	CT	0.646976	0.659722	0.592593	-0.700068	0.128837	4.17282e-07	135
BEX4	non_PAR	Oli	male_only	X	103246567	rs2382612	A	T	0.641135	0.65625	0.573643	-0.723591	0.1334	4.85836e-07	129
BEX4	non_PAR	Oli	male_only	X	103246575	rs60380368	CA	C	0.642553	0.657986	0.573643	-0.723591	0.1334	4.85836e-07	129
BEX4	non_PAR	Oli	male_only	X	103249382	rs429321	G	T	0.646976	0.659722	0.592593	-0.700068	0.128837	4.17282e-07	135
BEX4	non_PAR	Oli	male_only	X	103250150	rs412725	T	C	0.646976	0.659722	0.592593	-0.700068	0.128837	4.17282e-07	135
CASK	non_PAR	Oli	male_only	X	42564569	rs17310260	A	G	0.11955	0.118056	0.125926	1.08266	0.193392	2.05154e-07	135
CASK	non_PAR	Oli	male_only	X	42580423	rs2379631	A	C	0.120956	0.119792	0.125926	1.08266	0.193392	2.05154e-07	135
CASK	non_PAR	Oli	male_only	X	42608473	rs11798840	T	G	0.116901	0.116319	0.119403	1.08639	0.1982	3.46521e-07	134
CASK	non_PAR	Oli	male_only	X	42610915	rs61212975	A	T	0.118143	0.116319	0.125926	1.08266	0.193392	2.05154e-07	135
CASK	non_PAR	Oli	male_only	X	42614114	rs61150779	T	A	0.116737	0.114583	0.125926	1.08266	0.193392	2.05154e-07	135
CASK	non_PAR	Oli	male_only	X	42623420	rs57378674	T	C	0.118143	0.116319	0.125926	1.08266	0.193392	2.05154e-07	135
CASK	non_PAR	Oli	male_only	X	42636017	rs6520808	T	C	0.115493	0.114583	0.119403	1.14019	0.202657	1.85328e-07	134
CASK	non_PAR	Oli	male_only	X	42639257	rs5963340	A	T	0.115493	0.114583	0.119403	1.08639	0.1982	3.46521e-07	134
CASK	non_PAR	Oli	male_only	X	42643985	rs1412960	A	G	0.115331	0.112847	0.125926	1.08266	0.193392	2.05154e-07	135
CASK	non_PAR	Oli	male_only	X	42648464	rs1855237	C	T	0.115656	0.114583	0.120301	1.13855	0.204248	2.36619e-07	133
CASK	non_PAR	Oli	male_only	X	42648957	rs7050305	A	G	0.116901	0.114583	0.126866	1.10322	0.19357	1.34757e-07	134
CASK	non_PAR	Oli	male_only	X	42650638	rs12845836	G	A	0.115493	0.114583	0.119403	1.14019	0.202657	1.85328e-07	134
CASK	non_PAR	Oli	male_only	X	42650711	rs12847737	C	A	0.116737	0.114583	0.125926	1.08266	0.193392	2.05154e-07	135
CASK	non_PAR	Oli	male_only	X	42651594	rs5964192	C	G	0.116737	0.114583	0.125926	1.08266	0.193392	2.05154e-07	135
CASK	non_PAR	Oli	male_only	X	42652088	rs10127071	G	A	0.116737	0.114583	0.125926	1.08266	0.193392	2.05154e-07	135
CASK	non_PAR	Oli	male_only	X	42657272	rs7889776	C	A	0.116737	0.114583	0.125926	1.08266	0.193392	2.05154e-07	135
CASK	non_PAR	Oli	male_only	X	42659141	rs11266333	G	A	0.115493	0.114583	0.119403	1.14019	0.202657	1.85328e-07	134
CASK	non_PAR	Oli	male_only	X	42660334	rs5964193	C	A	0.115493	0.114583	0.119403	1.09917	0.201956	4.08912e-07	134
CASK	non_PAR	Oli	male_only	X	42661491	rs6610707	G	A	0.116737	0.114583	0.125926	1.08266	0.193392	2.05154e-07	135
CASK	non_PAR	Oli	male_only	X	42661570	rs7065759	G	A	0.116737	0.114583	0.125926	1.08266	0.193392	2.05154e-07	135
CASK	non_PAR	Oli	male_only	X	42662778	rs7066859	C	A	0.118143	0.116319	0.125926	1.08266	0.193392	2.05154e-07	135
CASK	non_PAR	Oli	male_only	X	42663876	rs1412959	C	T	0.118143	0.116319	0.125926	1.08266	0.193392	2.05154e-07	135
CASK	non_PAR	Oli	male_only	X	42664727	rs5964194	T	C	0.118143	0.116319	0.125926	1.08266	0.193392	2.05154e-07	135
CASK	non_PAR	Oli	male_only	X	42666515	rs3848965	T	C	0.116901	0.116319	0.119403	1.13525	0.196782	9.92842e-08	134
CASK	non_PAR	Oli	male_only	X	42670142	rs10521425	G	C	0.118143	0.116319	0.125926	1.08266	0.193392	2.05154e-07	135
CASK	non_PAR	Oli	male_only	X	42672232	rs7884449	G	A	0.118143	0.116319	0.125926	1.08266	0.193392	2.05154e-07	135
CASK	non_PAR	Oli	male_only	X	42672456	rs7886276	A	T	0.116901	0.116319	0.119403	1.11809	0.198507	1.80327e-07	134
CASK	non_PAR	Oli	male_only	X	42672995	rs17146300	G	A	0.120956	0.119792	0.125926	1.08266	0.193392	2.05154e-07	135
CASK	non_PAR	Oli	male_only	X	42673562	rs11266334	G	C	0.118143	0.116319	0.125926	1.08266	0.193392	2.05154e-07	135
CASK	non_PAR	Oli	male_only	X	42674045	rs7886351	C	T	0.118143	0.116319	0.125926	1.08266	0.193392	2.05154e-07	135
CASK	non_PAR	Oli	male_only	X	42674279	rs7886665	C	T	0.118143	0.116319	0.125926	1.08266	0.193392	2.05154e-07	135
CASK	non_PAR	Oli	male_only	X	42675662	rs35353138	T	TTG	0.118143	0.116319	0.125926	1.08266	0.193392	2.05154e-07	135
CASK	non_PAR	Oli	male_only	X	42678490	rs4433311	C	T	0.118143	0.116319	0.125926	1.08266	0.193392	2.05154e-07	135
CASK	non_PAR	Oli	male_only	X	42681585	rs7065196	T	C	0.118143	0.116319	0.125926	1.08266	0.193392	2.05154e-07	135
CASK	non_PAR	Oli	male_only	X	42682953	rs59612461	C	T	0.118143	0.116319	0.125926	1.08266	0.193392	2.05154e-07	135
CASK	non_PAR	Oli	male_only	X	42684402	rs3843799	T	G	0.118143	0.116319	0.125926	1.08266	0.193392	2.05154e-07	135
CASK	non_PAR	Oli	male_only	X	42687406	rs2379628	T	C	0.118143	0.116319	0.125926	1.08266	0.193392	2.05154e-07	135
CASK	non_PAR	Oli	male_only	X	42689774	rs12849924	A	T	0.116737	0.114583	0.125926	1.08266	0.193392	2.05154e-07	135
CASK	non_PAR	Oli	male_only	X	42689857	rs66661001	G	A	0.118143	0.116319	0.125926	1.08266	0.193392	2.05154e-07	135
CASK	non_PAR	Oli	male_only	X	42695898	rs5964197	C	G	0.11955	0.118056	0.125926	1.08266	0.193392	2.05154e-07	135
CASK	non_PAR	Oli	male_only	X	42696410	rs3848969	A	C	0.11831	0.118056	0.119403	1.14019	0.202657	1.85328e-07	134
CASK	non_PAR	Oli	male_only	X	42696497	rs3848970	A	C	0.11831	0.118056	0.119403	1.14019	0.202657	1.85328e-07	134
CASK	non_PAR	Oli	male_only	X	42696528	rs3908745	C	T	0.11831	0.118056	0.119403	1.14019	0.202657	1.85328e-07	134
CASK	non_PAR	Oli	male_only	X	42697001	rs5963344	G	A	0.117066	0.118056	0.112782	1.12372	0.202316	2.58036e-07	133
CASK	non_PAR	Oli	male_only	X	42697531	rs5902300	A	AT	0.117066	0.118056	0.112782	1.15684	0.20579	1.93055e-07	133
CASK	non_PAR	Oli	male_only	X	42697701	rs3848971	A	T	0.11955	0.118056	0.125926	1.08266	0.193392	2.05154e-07	135
CASK	non_PAR	Oli	male_only	X	42698370	rs7057715	A	G	0.11831	0.118056	0.119403	1.11642	0.197645	1.68105e-07	134
CASK	non_PAR	Oli	male_only	X	42699127	rs35617151	A	AT	0.11955	0.118056	0.125926	1.08266	0.193392	2.05154e-07	135
CASK	non_PAR	Oli	male_only	X	42699802	rs5964198	T	C	0.11955	0.118056	0.125926	1.08266	0.193392	2.05154e-07	135
CASK	non_PAR	Oli	male_only	X	42700299	rs6651784	G	C	0.11955	0.118056	0.125926	1.08266	0.193392	2.05154e-07	135
CASK	non_PAR	Oli	male_only	X	42701012	rs56918766	G	GA	0.11955	0.118056	0.125926	1.08266	0.193392	2.05154e-07	135
CASK	non_PAR	Oli	male_only	X	42701124	rs2379630	A	G	0.11955	0.118056	0.125926	1.08266	0.193392	2.05154e-07	135
CASK	non_PAR	Oli	male_only	X	42708056	rs10217958	C	T	0.11831	0.118056	0.119403	1.14019	0.202657	1.85328e-07	134
CASK	non_PAR	Oli	male_only	X	42710888	rs11795769	A	G	0.11955	0.118056	0.125926	1.08266	0.193392	2.05154e-07	135
CASK	non_PAR	Oli	male_only	X	42715199	rs7890545	A	G	0.11955	0.118056	0.125926	1.08266	0.193392	2.05154e-07	135
CASK	non_PAR	Oli	male_only	X	42717936	rs6610716	C	A	0.11955	0.118056	0.125926	1.08266	0.193392	2.05154e-07	135
CASK	non_PAR	Oli	male_only	X	42718940	rs12836793	A	G	0.11955	0.118056	0.125926	1.08266	0.193392	2.05154e-07	135
CASK	non_PAR	Oli	male_only	X	42720382	rs3848973	G	C	0.118143	0.116319	0.125926	1.08266	0.193392	2.05154e-07	135
CASK	non_PAR	Oli	male_only	X	42726626	rs4827079	A	G	0.11955	0.118056	0.125926	1.08266	0.193392	2.05154e-07	135
CASK	non_PAR	Oli	male_only	X	42727453	rs7888734	C	T	0.11831	0.118056	0.119403	1.08639	0.1982	3.46521e-07	134
CASK	non_PAR	Oli	male_only	X	42728142	rs12007505	A	G	0.11955	0.118056	0.125926	1.08266	0.193392	2.05154e-07	135
CASK	non_PAR	Oli	male_only	X	42728320	rs11266338	C	A	0.11955	0.118056	0.125926	1.08266	0.193392	2.05154e-07	135
CASK	non_PAR	Oli	male_only	X	42730275	rs4465123	T	C	0.11955	0.118056	0.125926	1.08266	0.193392	2.05154e-07	135
CASK	non_PAR	Oli	male_only	X	42731521	rs5963346	A	C	0.11955	0.118056	0.125926	1.08266	0.193392	2.05154e-07	135
CASK	non_PAR	Oli	male_only	X	42733114	rs7064902	G	A	0.11831	0.118056	0.119403	1.14019	0.202657	1.85328e-07	134
CASK	non_PAR	Oli	male_only	X	42735762	rs7067047	T	G	0.11955	0.118056	0.125926	1.08266	0.193392	2.05154e-07	135
CASK	non_PAR	Oli	male_only	X	42737474	rs12838155	G	A	0.11955	0.118056	0.125926	1.08266	0.193392	2.05154e-07	135
CASK	non_PAR	Oli	male_only	X	42738250	rs12008840	C	G	0.11955	0.118056	0.125926	1.08266	0.193392	2.05154e-07	135
DIPK2B	non_PAR	Oli	male_only	X	45143574	rs5905923	G	A	0.31083	0.307292	0.325926	-0.609851	0.112109	4.06556e-07	135
DIPK2B	non_PAR	Oli	male_only	X	45148491	rs11451	C	T	0.311268	0.309028	0.320896	-0.623366	0.110584	1.76819e-07	134
DIPK2B	non_PAR	Oli	male_only	X	45156366	rs5952692	A	G	0.319718	0.321181	0.313433	-0.635431	0.113765	2.21111e-07	134
DIPK2B	non_PAR	Oli	male_only	X	45157557	rs6521006	C	T	0.322082	0.322917	0.318519	-0.631793	0.112785	2.02051e-07	135
DIPK2B	non_PAR	Oli	male_only	X	45170829	rs73206212	T	C	0.347398	0.347222	0.348148	-0.63129	0.111424	1.52961e-07	135
DIPK2B	non_PAR	Oli	male_only	X	45170971	rs12559613	T	C	0.346479	0.347222	0.343284	-0.624443	0.112399	2.51617e-07	134
DIPK2B	non_PAR	Oli	male_only	X	45172291	rs4409514	G	A	0.345992	0.345486	0.348148	-0.63129	0.111424	1.52961e-07	135
ENOX2	non_PAR	Oli	male_only	X	130546248	rs3007756	A	G	0.74507	0.744792	0.746269	-0.734016	0.130863	1.99641e-07	134
ENOX2	non_PAR	Oli	male_only	X	130547831	rs2411929	G	T	0.170423	0.168403	0.179104	0.942522	0.137855	7.75068e-10	134
ENOX2	non_PAR	Oli	male_only	X	130552356	rs2411930	T	C	0.746479	0.744792	0.753731	-0.718195	0.133403	5.26017e-07	134
ENOX2	non_PAR	Oli	male_only	X	130586293	rs12862526	A	G	0.261603	0.262153	0.259259	0.745547	0.130254	1.1856e-07	135
ENOX2	non_PAR	Oli	male_only	X	130587777	rs12840470	A	G	0.259155	0.260417	0.253731	0.736447	0.134318	3.44183e-07	134
ENOX2	non_PAR	Oli	male_only	X	130588263	rs12850100	A	G	0.260563	0.262153	0.253731	0.770424	0.131714	6.97606e-08	134
ENOX2	non_PAR	Oli	male_only	X	130588731	rs12559977	T	C	0.259155	0.260417	0.253731	0.753886	0.132201	1.32865e-07	134
ENOX2	non_PAR	Oli	male_only	X	130589818	rs4623612	G	A	0.25952	0.262153	0.24812	0.73804	0.13336	2.81313e-07	133
ENOX2	non_PAR	Oli	male_only	X	130590226	rs12843935	T	A	0.260563	0.262153	0.253731	0.732475	0.132231	2.69892e-07	134
ENOX2	non_PAR	Oli	male_only	X	130590557	rs12838751	A	C	0.258475	0.262153	0.242424	0.755889	0.135608	2.41746e-07	132
ENOX2	non_PAR	Oli	male_only	X	130590749	rs12845120	T	C	0.25952	0.262153	0.24812	0.78026	0.134341	8.5552e-08	133
ENOX2	non_PAR	Oli	male_only	X	130591109	rs6637754	T	C	0.25811	0.260417	0.24812	0.745742	0.136923	4.09751e-07	133
ENOX2	non_PAR	Oli	male_only	X	130592028	rs35087550	A	G	0.260563	0.262153	0.253731	0.758709	0.131462	9.8306e-08	134
ENOX2	non_PAR	Oli	male_only	X	130592841	rs12833195	T	C	0.260563	0.262153	0.253731	0.735843	0.131873	2.26475e-07	134
ENOX2	non_PAR	Oli	male_only	X	130593722	rs62601242	T	A	0.260563	0.262153	0.253731	0.732475	0.132231	2.69892e-07	134
ENOX2	non_PAR	Oli	male_only	X	130594591	rs12839893	G	T	0.260563	0.263889	0.246269	0.767671	0.13057	6.10478e-08	134
ENOX2	non_PAR	Oli	male_only	X	130594940	rs4528033	T	G	0.8378	0.842014	0.819549	-0.992101	0.137592	1.39402e-10	133
ENOX2	non_PAR	Oli	male_only	X	130595330	rs5977322	C	T	0.161972	0.15625	0.186567	0.956579	0.135989	3.07143e-10	134
ENOX2	non_PAR	Oli	male_only	X	130595667	rs72614144	G	A	0.1622	0.157986	0.180451	0.990623	0.138132	1.67541e-10	133
ENOX2	non_PAR	Oli	male_only	X	130595678	rs7064109	A	T	0.1622	0.157986	0.180451	0.990623	0.138132	1.67541e-10	133
ENOX2	non_PAR	Oli	male_only	X	130595819	rs7064299	A	G	0.164557	0.157986	0.192593	0.937431	0.133676	3.26798e-10	135
ENOX2	non_PAR	Oli	male_only	X	130596400	rs5977323	A	C	0.16338	0.157986	0.186567	0.930269	0.137207	1.01158e-09	134
ENOX2	non_PAR	Oli	male_only	X	130596669	rs72614145	T	C	0.164557	0.157986	0.192593	0.937431	0.133676	3.26798e-10	135
ENOX2	non_PAR	Oli	male_only	X	130597103	rs3924940	G	A	0.180282	0.178819	0.186567	0.9461	0.135526	3.94712e-10	134
ENOX2	non_PAR	Oli	male_only	X	130597339	rs7051702	C	T	0.16338	0.157986	0.186567	0.9461	0.135526	3.94712e-10	134
ENOX2	non_PAR	Oli	male_only	X	130598411	rs12396815	G	A	0.164557	0.157986	0.192593	0.937431	0.133676	3.26798e-10	135
ENOX2	non_PAR	Oli	male_only	X	130599564	rs59751909	T	C	0.1622	0.157986	0.180451	0.932524	0.140275	1.93504e-09	133
FIRRE	non_PAR	Oli	male_only	X	131804957	rs6634843	T	C	0.652602	0.649306	0.666667	0.731074	0.129142	1.56085e-07	135
FTX	non_PAR	Oli	male_only	X	73303671	rs239895	T	C	0.924051	0.935764	0.874074	1.18842	0.208898	1.38108e-07	135
FTX	non_PAR	Oli	male_only	X	73316514	rs171231	G	C	0.924051	0.935764	0.874074	1.18842	0.208898	1.38108e-07	135
FTX	non_PAR	Oli	male_only	X	73339627	rs239878	A	T	0.856135	0.864583	0.819549	1.06189	0.188953	1.94397e-07	133
FTX	non_PAR	Oli	male_only	X	73368865	rs11797114	T	C	0.0549296	0.0451389	0.0970149	-1.6027	0.225588	2.20389e-10	134
FTX	non_PAR	Oli	male_only	X	73432082	rs12557585	G	A	0.108451	0.09375	0.171642	-1.05654	0.192005	3.16104e-07	134
FTX	non_PAR	Oli	male_only	X	73461587	rs34364168	CA	C	0.0801688	0.0659722	0.140741	-1.10224	0.20446	5.01072e-07	135
FTX	non_PAR	Oli	male_only	X	73507582	rs113765297	G	A	0.0562588	0.0451389	0.103704	-1.54034	0.215467	1.71415e-10	135
FTX	non_PAR	Oli	male_only	X	73528829	rs112267565	C	T	0.104668	0.09375	0.152672	-1.19138	0.200696	5.10564e-08	131
FTX	non_PAR	Oli	male_only	X	73532861	rs11797884	G	A	0.0562588	0.0451389	0.103704	-1.54034	0.215467	1.71415e-10	135
FTX	non_PAR	Oli	male_only	X	73539035	rs199943059	CT	C	0.108451	0.09375	0.171642	-1.0378	0.191983	4.78806e-07	134
FTX	non_PAR	Oli	male_only	X	73539742	rs112422803	C	T	0.0801688	0.0659722	0.140741	-1.10224	0.20446	5.01072e-07	135
FTX	non_PAR	Oli	male_only	X	73598290	rs113047868	A	T	0.077574	0.0659722	0.12782	-1.25482	0.210121	4.14859e-08	133
FTX	non_PAR	Oli	male_only	X	73744115	rs1088599	T	C	0.0535211	0.0434028	0.0970149	-1.51594	0.231537	2.97653e-09	134
FTX	non_PAR	Oli	male_only	X	73792420	rs798617	G	A	0.0548523	0.0434028	0.103704	-1.54034	0.215467	1.71415e-10	135
FTX	non_PAR	Oli	male_only	X	73925717	rs11798258	T	G	0.0464135	0.0381944	0.0814815	-1.69618	0.25135	1.1323e-09	135
FTX	non_PAR	Oli	male_only	X	73940590	rs113818238	C	T	0.0815752	0.0677083	0.140741	-1.10224	0.20446	5.01072e-07	135
FTX	non_PAR	Oli	male_only	X	73966049	rs113064800	A	T	0.0815752	0.0677083	0.140741	-1.10224	0.20446	5.01072e-07	135
FTX	non_PAR	Oli	male_only	X	74077560	rs201903393	TG	T	0.0521862	0.0434028	0.0902256	-1.55516	0.234376	2.05017e-09	133
FTX	non_PAR	Oli	male_only	X	74089188	rs11795612	G	A	0.0788732	0.0659722	0.134328	-1.22336	0.206064	4.73184e-08	134
FTX	non_PAR	Oli	male_only	X	74109457	rs113199698	C	G	0.0802817	0.0677083	0.134328	-1.22336	0.206064	4.73184e-08	134
FTX	non_PAR	Oli	male_only	X	74130995	rs199997713	ATACT	A	0.109065	0.111111	0.1	-1.58953	0.20737	1.87888e-11	130
FTX	non_PAR	Oli	male_only	X	74290662	rs201911656	T	TA	0.130802	0.126736	0.148148	-1.57104	0.172402	1.19922e-14	135
FTX	non_PAR	Oli	male_only	X	74327842	rs11796715	C	T	0.146685	0.147569	0.142857	-1.47491	0.189832	9.6917e-12	133
FTX	non_PAR	Oli	male_only	X	74358634	rs113945975	A	G	0.139241	0.133681	0.162963	-1.42102	0.177804	2.95325e-12	135
FTX	non_PAR	Oli	male_only	X	74394386	rs112510481	C	T	0.138028	0.133681	0.156716	-1.42685	0.182185	6.79516e-12	134
FTX	non_PAR	Oli	male_only	X	74428407	rs112931797	C	G	0.0548523	0.0434028	0.103704	-1.54034	0.215467	1.71415e-10	135
FTX	non_PAR	Oli	male_only	X	74518032	rs111711894	A	C	0.107042	0.100694	0.134328	-1.26955	0.206584	1.8599e-08	134
FTX	non_PAR	Oli	male_only	X	74856862	rs73216280	G	A	0.15113	0.145833	0.174242	-1.04053	0.189658	3.52071e-07	132
FTX	non_PAR	Oli	male_only	X	74880291	rs113337777	C	T	0.0773558	0.0694444	0.111111	-1.43194	0.218432	2.77479e-09	135
FTX	non_PAR	Oli	male_only	X	74886997	rs140846115	G	T	0.0760563	0.0694444	0.104478	-1.55288	0.226143	6.74404e-10	134
FTX	non_PAR	Oli	male_only	X	74990998	rs11798276	G	A	0.100141	0.0954861	0.120301	-1.38633	0.222887	1.36631e-08	133
FTX	non_PAR	Oli	male_only	X	75025450	rs185868623	C	T	0.0788732	0.0694444	0.119403	-1.39453	0.221469	9.37627e-09	134
HPRT1	non_PAR	Oli	male_only	X	134175858	rs5977965	G	C	0.101266	0.100694	0.103704	-1.29141	0.219277	5.70703e-08	135
HPRT1	non_PAR	Oli	male_only	X	134176463	rs6638181	T	G	0.0987306	0.100694	0.0902256	-1.38048	0.235015	6.39912e-08	133
HPRT1	non_PAR	Oli	male_only	X	134178110	rs6638182	T	C	0.101266	0.100694	0.103704	-1.29141	0.219277	5.70703e-08	135
HPRT1	non_PAR	Oli	male_only	X	134183197	rs5977966	T	C	0.101266	0.100694	0.103704	-1.29141	0.219277	5.70703e-08	135
HPRT1	non_PAR	Oli	male_only	X	134183977	rs5975447	T	C	0.101266	0.100694	0.103704	-1.29141	0.219277	5.70703e-08	135
HPRT1	non_PAR	Oli	male_only	X	134186032	rs5977967	T	A	0.101266	0.100694	0.103704	-1.29141	0.219277	5.70703e-08	135
HPRT1	non_PAR	Oli	male_only	X	134189815	rs5977968	T	C	0.1	0.100694	0.0970149	-1.38795	0.223107	1.32197e-08	134
HPRT1	non_PAR	Oli	male_only	X	134190785	rs6638184	G	A	0.101266	0.100694	0.103704	-1.29141	0.219277	5.70703e-08	135
HPRT1	non_PAR	Oli	male_only	X	134195190	rs12392876	C	T	0.101266	0.100694	0.103704	-1.29141	0.219277	5.70703e-08	135
HPRT1	non_PAR	Oli	male_only	X	134195833	rs6638185	A	T	0.101266	0.100694	0.103704	-1.29141	0.219277	5.70703e-08	135
HPRT1	non_PAR	Oli	male_only	X	134196186	rs12394384	C	T	0.1	0.100694	0.0970149	-1.38795	0.223107	1.32197e-08	134
HPRT1	non_PAR	Oli	male_only	X	134196741	rs5977970	C	T	0.101266	0.100694	0.103704	-1.29141	0.219277	5.70703e-08	135
HPRT1	non_PAR	Oli	male_only	X	134199919	rs6634963	C	G	0.1	0.100694	0.0970149	-1.26147	0.228878	3.04236e-07	134
HPRT1	non_PAR	Oli	male_only	X	134201006	rs141547420	A	G	0.101266	0.100694	0.103704	-1.29141	0.219277	5.70703e-08	135
HPRT1	non_PAR	Oli	male_only	X	134214001	rs5977977	G	A	0.106232	0.106272	0.106061	-1.31191	0.219295	4.05966e-08	132
HPRT1	non_PAR	Oli	male_only	X	134217211	rs5975450	T	C	0.106232	0.106272	0.106061	-1.31143	0.219274	4.08931e-08	132
HPRT1	non_PAR	Oli	male_only	X	134217576	rs66913588	G	A	0.106534	0.106272	0.107692	-1.31007	0.218724	4.14085e-08	130
HPRT1	non_PAR	Oli	male_only	X	134223324	rs6529612	A	T	0.101266	0.100694	0.103704	-1.29141	0.219277	5.70703e-08	135
HPRT1	non_PAR	Oli	male_only	X	134223545	rs6638189	G	A	0.101266	0.100694	0.103704	-1.29141	0.219277	5.70703e-08	135
HPRT1	non_PAR	Oli	male_only	X	134379055	rs2355972	C	T	0.192686	0.204861	0.140741	-1.01654	0.186385	3.8256e-07	135
HPRT1	non_PAR	Oli	male_only	X	134380297	rs6638215	T	C	0.218003	0.229167	0.17037	-0.969467	0.168476	1.03681e-07	135
HPRT1	non_PAR	Oli	male_only	X	134381643	rs6638216	T	C	0.218003	0.229167	0.17037	-0.969467	0.168476	1.03681e-07	135
HPRT1	non_PAR	Oli	male_only	X	134384902	rs6654673	T	C	0.216901	0.229167	0.164179	-0.948478	0.173538	3.70758e-07	134
HPRT1	non_PAR	Oli	male_only	X	134387452	rs6638218	T	C	0.216901	0.229167	0.164179	-0.98887	0.171864	1.06177e-07	134
HPRT1	non_PAR	Oli	male_only	X	134394086	rs6529627	A	C	0.218003	0.229167	0.17037	-0.969467	0.168476	1.03681e-07	135
HPRT1	non_PAR	Oli	male_only	X	134394914	rs6638220	A	G	0.218003	0.229167	0.17037	-0.969467	0.168476	1.03681e-07	135
HPRT1	non_PAR	Oli	male_only	X	134395769	rs6638221	C	T	0.218003	0.229167	0.17037	-0.969467	0.168476	1.03681e-07	135
HPRT1	non_PAR	Oli	male_only	X	134398458	rs11096397	A	G	0.218003	0.229167	0.17037	-0.969467	0.168476	1.03681e-07	135
HPRT1	non_PAR	Oli	male_only	X	134400016	rs6638223	G	A	0.218003	0.229167	0.17037	-0.969467	0.168476	1.03681e-07	135
HPRT1	non_PAR	Oli	male_only	X	134403018	rs6638225	G	C	0.218003	0.229167	0.17037	-0.969467	0.168476	1.03681e-07	135
HPRT1	non_PAR	Oli	male_only	X	134403615	rs6634977	T	C	0.218003	0.229167	0.17037	-0.969467	0.168476	1.03681e-07	135
HPRT1	non_PAR	Oli	male_only	X	134404117	rs77081480	A	AT	0.218003	0.229167	0.17037	-0.969467	0.168476	1.03681e-07	135
HPRT1	non_PAR	Oli	male_only	X	134411135	rs6634980	G	A	0.216901	0.229167	0.164179	-0.936876	0.174242	5.41377e-07	134
HPRT1	non_PAR	Oli	male_only	X	134412111	rs6638227	G	A	0.218003	0.229167	0.17037	-0.969467	0.168476	1.03681e-07	135
HPRT1	non_PAR	Oli	male_only	X	134427212	rs6638230	G	A	0.218003	0.229167	0.17037	-0.969467	0.168476	1.03681e-07	135
HPRT1	non_PAR	Oli	male_only	X	134437343	rs2097778	G	A	0.216901	0.229167	0.164179	-0.964353	0.173084	2.34828e-07	134
HPRT1	non_PAR	Oli	male_only	X	134437887	rs6634985	T	C	0.21831	0.229167	0.171642	-0.969633	0.169459	1.22087e-07	134
HPRT1	non_PAR	Oli	male_only	X	134438365	rs12687873	A	G	0.216901	0.229167	0.164179	-0.983197	0.170207	9.6117e-08	134
HPRT1	non_PAR	Oli	male_only	X	134439004	rs56228878	G	C	0.214689	0.229167	0.151515	-0.977068	0.179961	4.48962e-07	132
HPRT1	non_PAR	Oli	male_only	X	134442181	rs111702209	C	CTTATA	0.216901	0.229167	0.164179	-0.98887	0.171864	1.06177e-07	134
HPRT1	non_PAR	Oli	male_only	X	134443361	rs6634986	C	T	0.216901	0.229167	0.164179	-0.967337	0.172117	1.90204e-07	134
HPRT1	non_PAR	Oli	male_only	X	134444034	rs6638233	A	G	0.217207	0.229167	0.165414	-0.981899	0.171429	1.21613e-07	133
HPRT1	non_PAR	Oli	male_only	X	134444097	rs6634987	A	C	0.217207	0.229167	0.165414	-0.981899	0.171429	1.21613e-07	133
HPRT1	non_PAR	Oli	male_only	X	134445912	rs2057735	A	G	0.218003	0.229167	0.17037	-0.969467	0.168476	1.03681e-07	135
HPRT1	non_PAR	Oli	male_only	X	134448190	rs6529630	T	A	0.216596	0.227431	0.17037	-0.969467	0.168476	1.03681e-07	135
HPRT1	non_PAR	Oli	male_only	X	134450656	rs4830289	C	T	0.215797	0.229167	0.157895	-1.02018	0.176393	9.52511e-08	133
HPRT1	non_PAR	Oli	male_only	X	134451046	rs34790157	G	GT	0.216901	0.229167	0.164179	-0.98887	0.171864	1.06177e-07	134
HPRT1	non_PAR	Oli	male_only	X	134501358	rs6638249	C	G	0.21831	0.229167	0.171642	-0.96329	0.167998	1.15835e-07	134
HPRT1	non_PAR	Oli	male_only	X	134518844	rs6638256	G	C	0.21831	0.230903	0.164179	-1.02559	0.171926	4.16831e-08	134
HPRT1	non_PAR	Oli	male_only	X	134520220	rs6638257	C	T	0.219409	0.230903	0.17037	-0.969467	0.168476	1.03681e-07	135
HPRT1	non_PAR	Oli	male_only	X	134520796	rs6638258	A	G	0.219409	0.230903	0.17037	-0.969467	0.168476	1.03681e-07	135
HPRT1	non_PAR	Oli	male_only	X	134521838	rs4830291	A	G	0.219409	0.230903	0.17037	-0.969467	0.168476	1.03681e-07	135
HPRT1	non_PAR	Oli	male_only	X	134522120	rs6638259	T	C	0.219718	0.230903	0.171642	-0.96329	0.167998	1.15835e-07	134
HPRT1	non_PAR	Oli	male_only	X	134524055	rs4830292	A	C	0.147887	0.152778	0.126866	-1.10801	0.201187	3.09778e-07	134
IL1RAPL1	non_PAR	Oli	male_only	X	28760980	rs12836186	G	A	0.503516	0.519097	0.437037	0.655315	0.10473	1.09136e-08	135
IL1RAPL1	non_PAR	Oli	male_only	X	28761608	rs957937	C	G	0.507736	0.524306	0.437037	0.655315	0.10473	1.09136e-08	135
IL1RAPL1	non_PAR	Oli	male_only	X	28763695	rs5943542	G	C	0.507042	0.526042	0.425373	0.653414	0.104144	1.03911e-08	134
IL1RAPL1	non_PAR	Oli	male_only	X	28764427	rs5943543	A	G	0.506329	0.522569	0.437037	0.655315	0.10473	1.09136e-08	135
IL1RAPL1	non_PAR	Oli	male_only	X	28764646	rs11446696	C	CA	0.505634	0.522569	0.432836	0.650421	0.105641	1.76628e-08	134
IL1RAPL1	non_PAR	Oli	male_only	X	28766694	rs719233	A	G	0.507042	0.526042	0.425373	0.636413	0.102338	1.3358e-08	134
IL1RAPL1	non_PAR	Oli	male_only	X	28767001	rs6526799	T	C	0.50211	0.519097	0.42963	0.667167	0.103296	4.33611e-09	135
IL1RAPL1	non_PAR	Oli	male_only	X	28768470	rs2106418	T	C	0.516174	0.53125	0.451852	0.664609	0.106637	1.22135e-08	135
IL1RAPL1	non_PAR	Oli	male_only	X	28768825	chrX:28768825:T:*	T	*	0.495035	0.506969	0.442748	0.645043	0.107909	4.25246e-08	131
IL1RAPL1	non_PAR	Oli	male_only	X	28769206	rs12859513	A	G	0.503536	0.522569	0.419847	0.649783	0.109096	4.67886e-08	131
IL1RAPL1	non_PAR	Oli	male_only	X	28769968	rs6630755	A	G	0.507736	0.524306	0.437037	0.655315	0.10473	1.09136e-08	135
IL1RAPL1	non_PAR	Oli	male_only	X	28771034	rs5985797	T	C	0.509168	0.527778	0.428571	0.642193	0.109216	6.23089e-08	133
IL1RAPL1	non_PAR	Oli	male_only	X	28771283	rs6526803	T	C	0.509859	0.527778	0.432836	0.625182	0.103552	3.02204e-08	134
IL1RAPL1	non_PAR	Oli	male_only	X	28771558	rs6418603	T	C	0.51763	0.532986	0.451128	0.675679	0.107688	1.06787e-08	133
IL1RAPL1	non_PAR	Oli	male_only	X	28771766	rs7888309	A	C	0.503536	0.520833	0.427481	0.606946	0.108444	2.23707e-07	131
IL1RAPL1	non_PAR	Oli	male_only	X	28773102	rs5985799	T	C	0.512676	0.527778	0.447761	0.656102	0.107829	2.44484e-08	134
IL1RAPL1	non_PAR	Oli	male_only	X	28774546	rs12847959	G	C	0.502817	0.519097	0.432836	0.665662	0.104981	7.67255e-09	134
IL1RAPL1	non_PAR	Oli	male_only	X	28774926	rs5943544	A	C	0.504225	0.520833	0.432836	0.65378	0.105279	1.38973e-08	134
IL1RAPL1	non_PAR	Oli	male_only	X	28775206	rs5943545	G	A	0.510549	0.524306	0.451852	0.664609	0.106637	1.22135e-08	135
IL1RAPL1	non_PAR	Oli	male_only	X	28775264	rs5943546	A	G	0.503516	0.519097	0.437037	0.655315	0.10473	1.09136e-08	135
IL1RAPL1	non_PAR	Oli	male_only	X	28775936	rs5943547	G	A	0.510549	0.524306	0.451852	0.664609	0.106637	1.22135e-08	135
IL1RAPL1	non_PAR	Oli	male_only	X	28776781	rs4893587	A	G	0.502116	0.519097	0.428571	0.634855	0.104161	2.3964e-08	133
IL1RAPL1	non_PAR	Oli	male_only	X	28780224	rs6418604	T	C	0.51831	0.532986	0.455224	0.665181	0.107126	1.3938e-08	134
IL1RAPL1	non_PAR	Oli	male_only	X	28780674	rs6653807	T	C	0.516901	0.532986	0.447761	0.637491	0.107318	4.66047e-08	134
IL1RAPL1	non_PAR	Oli	male_only	X	28781236	rs12855419	A	T	0.501408	0.519097	0.425373	0.664678	0.104092	6.2559e-09	134
IL1RAPL1	non_PAR	Oli	male_only	X	28783520	rs5901905	C	CA	0.515493	0.53125	0.447761	0.663789	0.107132	1.4803e-08	134
IL1RAPL1	non_PAR	Oli	male_only	X	28784759	rs5943461	A	C	0.504225	0.520833	0.432836	0.66057	0.10352	6.38337e-09	134
IL1RAPL1	non_PAR	Oli	male_only	X	28786421	rs4603062	C	T	0.509168	0.526042	0.43609	0.611514	0.103867	6.03004e-08	133
IL1RAPL1	non_PAR	Oli	male_only	X	28786580	rs4567218	A	G	0.509859	0.526042	0.440299	0.670916	0.105659	7.36139e-09	134
IL1RAPL1	non_PAR	Oli	male_only	X	28786920	rs4893588	T	G	0.502817	0.519097	0.432836	0.665662	0.104981	7.67255e-09	134
IL1RAPL1	non_PAR	Oli	male_only	X	28787591	rs7053672	A	T	0.490858	0.508681	0.414815	0.653384	0.104213	1.03093e-08	135
IL1RAPL1	non_PAR	Oli	male_only	X	28787913	rs7054534	G	A	0.493671	0.510417	0.422222	0.637417	0.105424	2.83224e-08	135
IL1RAPL1	non_PAR	Oli	male_only	X	28788297	rs12840269	A	G	0.494366	0.510417	0.425373	0.643196	0.107063	3.45104e-08	134
IL1RAPL1	non_PAR	Oli	male_only	X	28788815	rs5943548	C	A	0.495077	0.513889	0.414815	0.653384	0.104213	1.03093e-08	135
IL1RAPL1	non_PAR	Oli	male_only	X	28788898	rs5943549	G	A	0.49789	0.515625	0.422222	0.637417	0.105424	2.83224e-08	135
IL1RAPL1	non_PAR	Oli	male_only	X	28789228	rs12009069	G	A	0.492958	0.510417	0.41791	0.651459	0.106397	2.05835e-08	134
IL1RAPL1	non_PAR	Oli	male_only	X	28789325	rs6526806	G	A	0.506329	0.522569	0.437037	0.639555	0.107008	3.86714e-08	135
IL1RAPL1	non_PAR	Oli	male_only	X	28789631	rs6526807	A	G	0.504237	0.522569	0.424242	0.647265	0.110078	6.37984e-08	132
IL1RAPL1	non_PAR	Oli	male_only	X	28789652	rs12690144	T	C	0.491525	0.510417	0.409091	0.645387	0.10818	4.36868e-08	132
IL1RAPL1	non_PAR	Oli	male_only	X	28790867	rs5985910	A	G	0.499291	0.519097	0.410853	0.662499	0.110563	4.20727e-08	129
IL1RAPL1	non_PAR	Oli	male_only	X	28790868	rs6630762	G	C	0.491501	0.512153	0.4	0.659667	0.108682	2.9065e-08	130
IL1RAPL1	non_PAR	Oli	male_only	X	28791412	rs5943550	T	A	0.50565	0.522569	0.431818	0.634922	0.108577	7.35597e-08	132
IL1RAPL1	non_PAR	Oli	male_only	X	28791465	rs5943551	T	C	0.491525	0.510417	0.409091	0.64266	0.107158	3.79997e-08	132
IL1RAPL1	non_PAR	Oli	male_only	X	28792150	rs5985911	G	A	0.506329	0.522569	0.437037	0.639555	0.107008	3.86714e-08	135
IL1RAPL1	non_PAR	Oli	male_only	X	28792470	rs6630764	T	C	0.497175	0.517361	0.409091	0.650047	0.109076	4.4918e-08	132
IL1RAPL1	non_PAR	Oli	male_only	X	28792542	rs144466187	CT	C	0.492221	0.510417	0.412214	0.659854	0.110118	3.9874e-08	131
IL1RAPL1	non_PAR	Oli	male_only	X	28796832	rs4303018	C	T	0.502817	0.520833	0.425373	0.650758	0.106458	2.15382e-08	134
IL1RAPL1	non_PAR	Oli	male_only	X	28797987	rs6526809	A	G	0.498592	0.517361	0.41791	0.64302	0.107976	4.35963e-08	134
IL1RAPL1	non_PAR	Oli	male_only	X	28800025	rs5943555	T	C	0.504225	0.522569	0.425373	0.653228	0.105799	1.63335e-08	134
IL1RAPL1	non_PAR	Oli	male_only	X	28801875	rs4480281	T	C	0.49789	0.515625	0.422222	0.655005	0.105461	1.34673e-08	135
IL1RAPL1	non_PAR	Oli	male_only	X	28804924	rs4633214	G	A	0.488011	0.505208	0.413534	0.632767	0.105299	3.51366e-08	133
IL1RAPL1	non_PAR	Oli	male_only	X	28805052	rs4483325	C	A	0.504937	0.522569	0.428571	0.638742	0.107276	4.48735e-08	133
IL1RAPL1	non_PAR	Oli	male_only	X	28805123	rs5943556	A	G	0.488011	0.505208	0.413534	0.659383	0.106843	1.69922e-08	133
IL1RAPL1	non_PAR	Oli	male_only	X	28805967	rs5943557	A	C	0.496484	0.513889	0.422222	0.658908	0.105858	1.26622e-08	135
IL1RAPL1	non_PAR	Oli	male_only	X	28807853	rs6526812	A	G	0.503526	0.520833	0.428571	0.619444	0.105763	6.90065e-08	133
IL1RAPL1	non_PAR	Oli	male_only	X	28813035	rs6630771	A	G	0.504249	0.522569	0.423077	0.649668	0.11328	1.25953e-07	130
IL1RAPL1	non_PAR	Oli	male_only	X	28813722	rs5943558	G	A	0.502116	0.519097	0.428571	0.657252	0.106233	1.58551e-08	133
IL1RAPL1	non_PAR	Oli	male_only	X	28814099	rs4893589	C	T	0.48519	0.503472	0.406015	0.677683	0.10561	5.58882e-09	133
IL1RAPL1	non_PAR	Oli	male_only	X	28814749	rs5943463	A	C	0.501408	0.519097	0.425373	0.648861	0.106069	2.11062e-08	134
IL1RAPL1	non_PAR	Oli	male_only	X	28814784	rs75419851	TTTGA	T	0.484463	0.501736	0.409091	0.683318	0.105716	4.65683e-09	132
IL1RAPL1	non_PAR	Oli	male_only	X	28823498	rs1482949	T	G	0.50211	0.517361	0.437037	0.639555	0.107008	3.86714e-08	135
IL1RAPL1	non_PAR	Oli	male_only	X	28834614	rs1482951	T	A	0.503516	0.519097	0.437037	0.639555	0.107008	3.86714e-08	135
IL1RAPL1	non_PAR	Oli	male_only	X	28838401	rs4893595	G	A	0.503516	0.520833	0.42963	0.649971	0.105491	1.68527e-08	135
IL1RAPL1	non_PAR	Oli	male_only	X	28841582	rs4243379	T	G	0.51622	0.53125	0.451128	0.636027	0.105806	3.48225e-08	133
IL1RAPL1	non_PAR	Oli	male_only	X	28844532	rs12557060	T	C	0.501408	0.522569	0.410448	0.672057	0.105143	6.07701e-09	134
IL1RAPL1	non_PAR	Oli	male_only	X	28845990	rs5943561	T	C	0.500705	0.520833	0.413534	0.654768	0.105571	1.4801e-08	133
IL1RAPL1	non_PAR	Oli	male_only	X	28846574	rs1531820	T	C	0.514851	0.534722	0.427481	0.665516	0.10808	1.91188e-08	131
IL1RAPL1	non_PAR	Oli	male_only	X	28847457	rs5943562	T	C	0.503516	0.522569	0.422222	0.658908	0.105858	1.26622e-08	135
IL1RAPL1	non_PAR	Oli	male_only	X	28859099	rs6526816	G	A	0.498592	0.515625	0.425373	0.667442	0.106308	1.0192e-08	134
IL1RAPL1	non_PAR	Oli	male_only	X	28862016	rs6526817	G	A	0.497884	0.515625	0.421053	0.658118	0.109597	3.58228e-08	133
IL1RAPL1	non_PAR	Oli	male_only	X	28865378	rs5985807	A	G	0.508451	0.527778	0.425373	0.655715	0.107719	2.4163e-08	134
IL1RAPL1	non_PAR	Oli	male_only	X	28867471	rs5985808	C	T	0.503526	0.522569	0.421053	0.649931	0.107424	2.92779e-08	133
IL1RAPL1	non_PAR	Oli	male_only	X	28868052	rs4103136	C	G	0.505634	0.522569	0.432836	0.654793	0.106638	1.90322e-08	134
IL1RAPL1	non_PAR	Oli	male_only	X	28869466	rs34177637	ATACC	A	0.490113	0.506944	0.416667	0.667584	0.107908	1.6323e-08	132
IL1RAPL1	non_PAR	Oli	male_only	X	28870162	rs5985927	T	A	0.495077	0.510417	0.42963	0.657045	0.106045	1.44158e-08	135
IL1RAPL1	non_PAR	Oli	male_only	X	28871007	rs6630786	G	A	0.494366	0.510417	0.425373	0.667442	0.106308	1.0192e-08	134
IL1RAPL1	non_PAR	Oli	male_only	X	28873033	rs12863731	T	A	0.499297	0.515625	0.42963	0.657045	0.106045	1.44158e-08	135
MAGEC3	non_PAR	Oli	male_only	X	141346133	rs5907137	C	T	0.144866	0.142361	0.155556	-1.08159	0.185865	7.78789e-08	135
MAGEC3	non_PAR	Oli	male_only	X	141346224	rs5954277	T	G	0.156118	0.154514	0.162963	-1.05189	0.182765	1.03188e-07	135
MAGEC3	non_PAR	Oli	male_only	X	141346914	rs73576695	C	A	0.154712	0.152778	0.162963	-1.05189	0.182765	1.03188e-07	135
MAGEC3	non_PAR	Oli	male_only	X	141347232	rs844972	T	G	0.845288	0.847222	0.837037	1.05189	0.182765	1.03188e-07	135
MAGEC3	non_PAR	Oli	male_only	X	141347497	rs5907893	G	A	0.152327	0.152778	0.150376	-1.11391	0.19074	7.43498e-08	133
MAGEC3	non_PAR	Oli	male_only	X	141347582	rs5907894	A	T	0.15113	0.152778	0.143939	-1.24815	0.188812	2.37821e-09	132
MAGEC3	non_PAR	Oli	male_only	X	141347611	rs5907895	A	G	0.15493	0.154514	0.156716	-1.15742	0.1811	6.09832e-09	134
MAGEC3	non_PAR	Oli	male_only	X	141347929	rs1099462	A	G	0.845288	0.847222	0.837037	1.05189	0.182765	1.03188e-07	135
MAGEC3	non_PAR	Oli	male_only	X	141348945	rs6528831	G	A	0.841069	0.842014	0.837037	1.05189	0.182765	1.03188e-07	135
MAGEC3	non_PAR	Oli	male_only	X	141351188	rs844964	C	G	0.855134	0.857639	0.844444	1.08159	0.185865	7.78789e-08	135
MAGEC3	non_PAR	Oli	male_only	X	141353092	rs844962	G	T	0.84507	0.845486	0.843284	1.10065	0.187017	5.94703e-08	134
MAGEC3	non_PAR	Oli	male_only	X	141355513	rs844958	T	C	0.857546	0.857639	0.857143	1.15101	0.194223	5.07937e-08	133
MAGEC3	non_PAR	Oli	male_only	X	141358387	rs844953	A	T	0.843662	0.84375	0.843284	1.06472	0.186489	1.29015e-07	134
MAGEC3	non_PAR	Oli	male_only	X	141359123	rs844950	T	C	0.847887	0.848958	0.843284	1.06472	0.186489	1.29015e-07	134
MAGEC3	non_PAR	Oli	male_only	X	141361493	rs5907898	G	A	0.147679	0.144097	0.162963	-1.05189	0.182765	1.03188e-07	135
MAGEC3	non_PAR	Oli	male_only	X	141361620	rs860074	A	G	0.847887	0.848958	0.843284	1.10065	0.187017	5.94703e-08	134
MAGEC3	non_PAR	Oli	male_only	X	141369401	rs1099458	T	C	0.853107	0.850694	0.863636	1.15083	0.197784	8.35738e-08	132
MAGEC3	non_PAR	Oli	male_only	X	141369513	rs1099457	T	C	0.853107	0.850694	0.863636	1.15083	0.197784	8.35738e-08	132
MAGEC3	non_PAR	Oli	male_only	X	141410544	rs144503594	C	T	0.143662	0.142361	0.149254	-1.0583	0.189417	2.19533e-07	134
MAGEC3	non_PAR	Oli	male_only	X	141428337	rs5907152	A	G	0.14507	0.142361	0.156716	-1.06761	0.189429	1.77648e-07	134
MAGEC3	non_PAR	Oli	male_only	X	141442852	rs73635176	A	G	0.150492	0.145833	0.17037	-1.03062	0.179172	1.04696e-07	135
MAGEC3	non_PAR	Oli	male_only	X	141447023	rs5907937	A	T	0.147887	0.144097	0.164179	-1.13664	0.177563	5.81956e-09	134
MAGEC3	non_PAR	Oli	male_only	X	141447842	rs5954316	A	G	0.150492	0.145833	0.17037	-1.03062	0.179172	1.04696e-07	135
MAGEC3	non_PAR	Oli	male_only	X	141450546	rs5907940	C	A	0.149296	0.144097	0.171642	-1.03291	0.179319	1.03243e-07	134
MAGEC3	non_PAR	Oli	male_only	X	141451184	rs60495608	G	C	0.149296	0.145833	0.164179	-1.02845	0.183158	1.94478e-07	134
MAGEC3	non_PAR	Oli	male_only	X	141456194	rs147413836	G	A	0.146893	0.145833	0.151515	-1.15164	0.190332	2.99737e-08	132
MAGEC3	non_PAR	Oli	male_only	X	141461709	rs4824874	G	C	0.142053	0.137153	0.162963	-1.09015	0.185091	5.69534e-08	135
MAGEC3	non_PAR	Oli	male_only	X	141462580	rs5907950	G	A	0.133803	0.128472	0.156716	-1.15563	0.190156	2.52668e-08	134
MAGEC3	non_PAR	Oli	male_only	X	141466498	rs111913219	G	A	0.153305	0.151042	0.162963	-1.09015	0.185091	5.69534e-08	135
MAGEC3	non_PAR	Oli	male_only	X	141471671	rs5907955	T	C	0.135402	0.131944	0.150376	-1.16664	0.193569	3.24609e-08	133
MAGEC3	non_PAR	Oli	male_only	X	141471727	rs5907158	G	T	0.137834	0.131944	0.162963	-1.09015	0.185091	5.69534e-08	135
MAGEC3	non_PAR	Oli	male_only	X	141473630	rs148911161	C	T	0.140625	0.138889	0.148438	-1.1435	0.196363	9.01135e-08	128
MOSPD2	non_PAR	Oli	male_only	X	14893907	rs2269763	C	T	0.66338	0.654514	0.701493	-1.00067	0.145172	5.96692e-10	134
PIR	non_PAR	Oli	male_only	X	15476672	rs5978728	T	G	0.720113	0.711806	0.755556	0.982147	0.158276	1.38153e-08	135
PIR	non_PAR	Oli	male_only	X	15477683	rs34781767	G	GT	0.716524	0.711806	0.738095	1.0023	0.159793	1.33503e-08	126
PIR	non_PAR	Oli	male_only	X	15477945	rs1983287	T	C	0.719718	0.711806	0.753731	0.9888	0.159835	1.54625e-08	134
PIR	non_PAR	Oli	male_only	X	15478149	rs1983286	C	T	0.719718	0.711806	0.753731	0.98695	0.15928	1.47822e-08	134
PIR	non_PAR	Oli	male_only	X	15482480	rs10642150	T	TTC	0.721127	0.713542	0.753731	0.983444	0.159309	1.64119e-08	134
PIR	non_PAR	Oli	male_only	X	15484239	rs4830956	T	C	0.719718	0.711806	0.753731	0.98198	0.158928	1.60026e-08	134
PIR	non_PAR	Oli	male_only	X	15484882	rs2316994	T	C	0.686883	0.678819	0.721805	0.947155	0.166438	1.42906e-07	133
PIR	non_PAR	Oli	male_only	X	15486076	rs6527613	A	G	0.720113	0.711806	0.755556	0.982147	0.158276	1.38153e-08	135
PIR	non_PAR	Oli	male_only	X	15486413	rs4830957	G	C	0.719718	0.711806	0.753731	0.994097	0.160508	1.49772e-08	134
PIR	non_PAR	Oli	male_only	X	15486649	rs4830959	C	G	0.716102	0.708333	0.75	0.989714	0.161175	2.00627e-08	132
PIR	non_PAR	Oli	male_only	X	15486650	rs4830960	A	C	0.716102	0.708333	0.75	0.989714	0.161175	2.00627e-08	132
PIR	non_PAR	Oli	male_only	X	15486947	rs4830961	T	C	0.719718	0.711806	0.753731	0.98433	0.15822	1.32038e-08	134
PIR	non_PAR	Oli	male_only	X	15488226	rs4830540	T	C	0.719323	0.711806	0.75188	0.983619	0.157865	1.30077e-08	133
PIR	non_PAR	Oli	male_only	X	15490906	rs925653	A	G	0.673699	0.670139	0.688889	0.934238	0.146527	6.34673e-09	135
PIR	non_PAR	Oli	male_only	X	15491577	rs908005	T	C	0.673699	0.670139	0.688889	0.934238	0.146527	6.34673e-09	135
PIR	non_PAR	Oli	male_only	X	15493289	rs2271550	A	C	0.672316	0.668403	0.689394	0.939746	0.14947	1.03777e-08	132
PIR	non_PAR	Oli	male_only	X	15494611	rs3827466	A	G	0.676512	0.673611	0.688889	0.934238	0.146527	6.34673e-09	135
PIR	non_PAR	Oli	male_only	X	15498851	rs6527616	A	G	0.661041	0.657986	0.674074	0.832358	0.149055	2.18022e-07	135
PLS3-AS1	non_PAR	Oli	male_only	X	115560848	rs1557770	T	G	0.520394	0.520833	0.518519	-0.719284	0.131689	3.69666e-07	135
PLS3-AS1	non_PAR	Oli	male_only	X	115562094	rs736292	G	A	0.518987	0.519097	0.518519	-0.719284	0.131689	3.69666e-07	135
PLXNA3	non_PAR	Oli	male_only	X	154518934	rs113667901	G	C	0.901408	0.904514	0.88806	1.25138	0.232876	5.48959e-07	134
PLXNA3	non_PAR	Oli	male_only	X	154530400	rs113098908	A	G	0.908322	0.911458	0.894737	1.29525	0.235877	3.38369e-07	133
PLXNA3	non_PAR	Oli	male_only	X	154538857	rs2515685	G	C	0.908322	0.911458	0.894737	1.40626	0.236376	4.58701e-08	133
PLXNA3	non_PAR	Oli	male_only	X	154591448	rs5986876	G	A	0.869014	0.878472	0.828358	1.09963	0.199415	3.00718e-07	134
PLXNA3	non_PAR	Oli	male_only	X	154591687	rs111726749	A	G	0.90436	0.911458	0.874074	1.28857	0.21817	5.2942e-08	135
PLXNA3	non_PAR	Oli	male_only	X	154592228	rs61079577	A	G	0.90436	0.911458	0.874074	1.28857	0.21817	5.2942e-08	135
PLXNA3	non_PAR	Oli	male_only	X	154594469	chrX:154594469:C:CTG	C	CTG	0.0956399	0.0885417	0.125926	-1.28857	0.21817	5.2942e-08	135
PLXNA3	non_PAR	Oli	male_only	X	154598729	rs112477758	A	G	0.90436	0.911458	0.874074	1.28857	0.21817	5.2942e-08	135
PLXNA3	non_PAR	Oli	male_only	X	154599376	rs4898389	G	A	0.867792	0.878472	0.822222	1.12544	0.196035	1.09926e-07	135
PLXNA3	non_PAR	Oli	male_only	X	154600008	rs5986877	G	C	0.869198	0.880208	0.822222	1.12544	0.196035	1.09926e-07	135
PLXNA3	non_PAR	Oli	male_only	X	154600913	rs7876700	A	G	0.90436	0.911458	0.874074	1.28857	0.21817	5.2942e-08	135
PLXNA3	non_PAR	Oli	male_only	X	154601162	rs73575211	G	C	0.905634	0.911458	0.880597	1.27493	0.226	1.73572e-07	134
PLXNA3	non_PAR	Oli	male_only	X	154601264	rs113120951	T	C	0.90436	0.911458	0.874074	1.28857	0.21817	5.2942e-08	135
PLXNA3	non_PAR	Oli	male_only	X	154601444	rs7879049	G	A	0.905634	0.911458	0.880597	1.31193	0.227362	9.87961e-08	134
PLXNA3	non_PAR	Oli	male_only	X	154602539	rs73575214	G	A	0.904225	0.909722	0.880597	1.26718	0.22487	1.78242e-07	134
PLXNA3	non_PAR	Oli	male_only	X	154603983	rs113051814	A	G	0.906911	0.911458	0.887218	1.28992	0.235492	3.58732e-07	133
PLXNA3	non_PAR	Oli	male_only	X	154649156	rs5945218	T	C	0.905634	0.911458	0.880597	1.26718	0.22487	1.78242e-07	134
PLXNA3	non_PAR	Oli	male_only	X	154657495	rs17052003	T	C	0.906911	0.911458	0.887218	1.36911	0.226303	2.93103e-08	133
PLXNA3	non_PAR	Oli	male_only	X	154657636	rs5945220	C	G	0.908192	0.911458	0.893939	1.39564	0.238556	7.2706e-08	132
PLXNA3	non_PAR	Oli	male_only	X	154661101	rs112947278	C	G	0.909477	0.911458	0.900763	1.53412	0.227351	1.31099e-09	131
PLXNA3	non_PAR	Oli	male_only	X	154744082	rs142295494	C	T	0.0942335	0.0885417	0.118519	-1.2857	0.237363	4.49014e-07	135
PLXNA3	non_PAR	Oli	male_only	X	154776873	rs1800533	G	A	0.0970464	0.0920139	0.118519	-1.2857	0.237363	4.49014e-07	135
PLXNA3	non_PAR	Oli	male_only	X	154780879	rs145403890	GC	G	0.0930889	0.0920139	0.0977444	-1.36235	0.252687	5.17845e-07	133
REPS2	non_PAR	Oli	male_only	X	16916456	rs58880819	CTAAG	C	0.428773	0.440972	0.37594	-0.879043	0.125973	4.1639e-10	133
REPS2	non_PAR	Oli	male_only	X	16916935	rs11796312	G	C	0.424542	0.435764	0.37594	-0.847803	0.124652	9.49992e-10	133
REPS2	non_PAR	Oli	male_only	X	16917628	rs7064715	T	C	0.426761	0.4375	0.380597	-0.912778	0.123401	5.49667e-11	134
REPS2	non_PAR	Oli	male_only	X	16918860	rs6527745	T	C	0.427567	0.4375	0.385185	-0.879686	0.123704	2.0496e-10	135
REPS2	non_PAR	Oli	male_only	X	16924117	rs11796282	C	G	0.425952	0.4375	0.37594	-0.834617	0.122033	7.96141e-10	133
REPS2	non_PAR	Oli	male_only	X	16925069	rs6527751	G	T	0.425352	0.435764	0.380597	-0.886384	0.124657	2.14195e-10	134
REPS2	non_PAR	Oli	male_only	X	16925840	rs7065862	A	C	0.427567	0.4375	0.385185	-0.879686	0.123704	2.0496e-10	135
REPS2	non_PAR	Oli	male_only	X	16927374	rs5924543	A	G	0.427567	0.4375	0.385185	-0.879686	0.123704	2.0496e-10	135
REPS2	non_PAR	Oli	male_only	X	16927522	rs7052499	T	C	0.426761	0.4375	0.380597	-0.851923	0.123489	5.80671e-10	134
REPS2	non_PAR	Oli	male_only	X	16927655	rs12011460	T	C	0.426761	0.4375	0.380597	-0.834979	0.121309	6.24942e-10	134
REPS2	non_PAR	Oli	male_only	X	16929354	rs7053362	G	A	0.425352	0.435764	0.380597	-0.877129	0.122801	1.84014e-10	134
REPS2	non_PAR	Oli	male_only	X	16929669	rs111971239	C	T	0.427567	0.4375	0.385185	-0.879686	0.123704	2.0496e-10	135
REPS2	non_PAR	Oli	male_only	X	16929779	rs112423492	G	A	0.425352	0.435764	0.380597	-0.912778	0.123401	5.49667e-11	134
REPS2	non_PAR	Oli	male_only	X	16930985	rs5924613	A	G	0.427567	0.4375	0.385185	-0.879686	0.123704	2.0496e-10	135
REPS2	non_PAR	Oli	male_only	X	16931238	rs61152435	A	G	0.427567	0.4375	0.385185	-0.879686	0.123704	2.0496e-10	135
REPS2	non_PAR	Oli	male_only	X	16932662	rs5924615	T	C	0.425952	0.4375	0.37594	-0.891564	0.124873	1.94661e-10	133
REPS2	non_PAR	Oli	male_only	X	16932818	rs5969780	T	C	0.426761	0.4375	0.380597	-0.883204	0.124256	2.16895e-10	134
REPS2	non_PAR	Oli	male_only	X	16936435	rs5924616	T	A	0.42616	0.435764	0.385185	-0.879686	0.123704	2.0496e-10	135
REPS2	non_PAR	Oli	male_only	X	16936768	rs5924617	G	A	0.42616	0.435764	0.385185	-0.879686	0.123704	2.0496e-10	135
REPS2	non_PAR	Oli	male_only	X	16936973	rs7883612	G	A	0.425352	0.435764	0.380597	-0.896359	0.12208	7.12689e-11	134
REPS2	non_PAR	Oli	male_only	X	16959563	rs5924535	G	A	0.423944	0.434028	0.380597	-0.915924	0.126483	1.15207e-10	134
REPS2	non_PAR	Oli	male_only	X	16967460	rs12156938	G	T	0.423131	0.435764	0.368421	-0.91226	0.125611	1.08936e-10	133
REPS2	non_PAR	Oli	male_only	X	16976432	rs7060904	T	G	0.423131	0.435764	0.368421	-0.961768	0.126396	2.0917e-11	133
REPS2	non_PAR	Oli	male_only	X	16983809	rs73454437	A	G	0.423131	0.435764	0.368421	-0.869378	0.125503	5.28324e-10	133
REPS2	non_PAR	Oli	male_only	X	16995843	rs12014699	T	C	0.424754	0.435764	0.377778	-0.917352	0.125372	7.68953e-11	135
REPS2	non_PAR	Oli	male_only	X	17020819	rs1807412	C	T	0.421127	0.432292	0.373134	-0.952292	0.123089	1.07622e-11	134
REPS2	non_PAR	Oli	male_only	X	17056143	rs55956839	A	T	0.427567	0.4375	0.385185	-0.934025	0.125129	3.79315e-11	135
REPS2	non_PAR	Oli	male_only	X	17059920	chrX:17059920:A:AAGTCTCCTTTTGATAGTTTCATCAAG	A	AAGTCTCCTTTTGATAGTTTCATCAAG	0.402817	0.413194	0.358209	-0.799653	0.135924	6.00496e-08	134
REPS2	non_PAR	Oli	male_only	X	17062369	rs713355	G	A	0.427567	0.4375	0.385185	-0.934025	0.125129	3.79315e-11	135
REPS2	non_PAR	Oli	male_only	X	17065884	rs73454457	C	T	0.426761	0.4375	0.380597	-0.935952	0.125723	4.37623e-11	134
REPS2	non_PAR	Oli	male_only	X	17066604	rs17312247	C	T	0.426554	0.4375	0.378788	-0.927461	0.123928	3.99853e-11	132
REPS2	non_PAR	Oli	male_only	X	17068772	rs2006847	G	A	0.425141	0.4375	0.371212	-0.896147	0.123833	1.28757e-10	132
REPS2	non_PAR	Oli	male_only	X	17073036	rs145704945	GTTTGC	G	0.424328	0.4375	0.366412	-0.986266	0.125248	6.56145e-12	131
REPS2	non_PAR	Oli	male_only	X	17077745	rs5924547	C	G	0.427567	0.4375	0.385185	-0.934025	0.125129	3.79315e-11	135
REPS2	non_PAR	Oli	male_only	X	17103979	rs714070	C	T	0.427567	0.4375	0.385185	-0.934025	0.125129	3.79315e-11	135
REPS2	non_PAR	Oli	male_only	X	17113214	rs5969738	A	G	0.426761	0.4375	0.380597	-0.937632	0.123678	2.273e-11	134
REPS2	non_PAR	Oli	male_only	X	17121501	rs5924599	G	C	0.433803	0.444444	0.38806	-0.869396	0.119217	9.03649e-11	134
REPS2	non_PAR	Oli	male_only	X	17133000	rs5924602	T	G	0.428973	0.4375	0.392593	-0.9078	0.122754	5.2881e-11	135
REPS2	non_PAR	Oli	male_only	X	17149359	rs11797250	G	T	0.429577	0.439236	0.38806	-0.879203	0.124716	2.85595e-10	134
REPS2	non_PAR	Oli	male_only	X	17153177	rs11864	A	G	0.429577	0.439236	0.38806	-0.911496	0.124678	8.28514e-11	134
REPS2	non_PAR	Oli	male_only	X	17153711	rs76739801	G	A	0.429577	0.439236	0.38806	-0.911423	0.123744	6.38705e-11	134
SRPK3	non_PAR	Oli	male_only	X	153772139	rs11156607	C	G	0.78925	0.78125	0.824427	1.19074	0.209016	1.45298e-07	131
SRPK3	non_PAR	Oli	male_only	X	153773206	rs2266885	G	C	0.794366	0.784722	0.835821	1.13773	0.210547	4.82948e-07	134
SRPK3	non_PAR	Oli	male_only	X	153774047	rs6643791	G	C	0.797468	0.789931	0.82963	1.17752	0.207681	1.50176e-07	135
SRPK3	non_PAR	Oli	male_only	X	153775677	rs5945162	C	T	0.205345	0.213542	0.17037	-1.17752	0.207681	1.50176e-07	135
SRPK3	non_PAR	Oli	male_only	X	153776089	rs5987155	T	C	0.794655	0.786458	0.82963	1.17752	0.207681	1.50176e-07	135
SRPK3	non_PAR	Oli	male_only	X	153778914	rs2071121	C	A	0.182841	0.190972	0.148148	-1.30315	0.218898	4.29546e-08	135
SRPK3	non_PAR	Oli	male_only	X	153779747	rs762650	A	G	0.828411	0.821181	0.859259	1.34986	0.21819	1.50328e-08	135
SRPK3	non_PAR	Oli	male_only	X	153782354	rs1981439	A	G	0.828411	0.821181	0.859259	1.34986	0.21819	1.50328e-08	135
SRPK3	non_PAR	Oli	male_only	X	153783202	rs2314343	A	C	0.816643	0.809028	0.849624	1.23129	0.222767	2.89821e-07	133
SRPK3	non_PAR	Oli	male_only	X	153783890	rs4898441	G	A	0.168317	0.178819	0.122137	-1.30515	0.239949	4.38581e-07	131
SRPK3	non_PAR	Oli	male_only	X	153784284	rs2269366	C	T	0.172996	0.178819	0.148148	-1.22534	0.221205	2.64795e-07	135
WDR44	non_PAR	Oli	male_only	X	118288256	rs1218137	G	T	0.762307	0.755208	0.792593	1.15892	0.158723	8.28133e-11	135
WDR44	non_PAR	Oli	male_only	X	118290171	rs1218140	C	T	0.765867	0.758681	0.796992	1.14267	0.160978	2.36608e-10	133
WDR44	non_PAR	Oli	male_only	X	118293225	rs1218141	G	A	0.766526	0.758681	0.8	1.13699	0.163293	4.13457e-10	135
WDR44	non_PAR	Oli	male_only	X	118293592	rs1218142	A	G	0.773558	0.767361	0.8	1.13699	0.163293	4.13457e-10	135
WDR44	non_PAR	Oli	male_only	X	118294112	rs1218144	G	A	0.774648	0.765625	0.813433	1.12126	0.170311	2.51739e-09	134
WDR44	non_PAR	Oli	male_only	X	118295499	rs1218146	A	C	0.772152	0.765625	0.8	1.13699	0.163293	4.13457e-10	135
WDR44	non_PAR	Oli	male_only	X	118296172	rs1218147	A	G	0.773239	0.767361	0.798507	1.13259	0.164141	5.76952e-10	134
WDR44	non_PAR	Oli	male_only	X	118298063	rs1781956	A	T	0.232857	0.237847	0.209677	-1.11061	0.168565	3.52403e-09	124
WDR44	non_PAR	Oli	male_only	X	118298580	rs1781957	C	T	0.22567	0.234375	0.18797	-1.17996	0.167761	3.20804e-10	133
WDR44	non_PAR	Oli	male_only	X	118298753	rs1781958	G	T	0.225352	0.232639	0.19403	-1.13284	0.165857	8.00111e-10	134
WDR44	non_PAR	Oli	male_only	X	118299092	rs1781959	C	T	0.227848	0.234375	0.2	-1.13699	0.163293	4.13457e-10	135
WDR44	non_PAR	Oli	male_only	X	118299135	rs1781960	A	G	0.227848	0.234375	0.2	-1.13699	0.163293	4.13457e-10	135
WDR44	non_PAR	Oli	male_only	X	118299177	rs1781961	A	G	0.226442	0.232639	0.2	-1.13699	0.163293	4.13457e-10	135
WDR44	non_PAR	Oli	male_only	X	118299184	rs5956934	G	A	0.226442	0.232639	0.2	-1.13699	0.163293	4.13457e-10	135
WDR44	non_PAR	Oli	male_only	X	118299849	rs34445844	A	AC	0.227848	0.234375	0.2	-1.13699	0.163293	4.13457e-10	135
WDR44	non_PAR	Oli	male_only	X	118300519	rs1716777	C	G	0.219061	0.234375	0.149606	-1.34623	0.191025	3.89547e-10	127
WDR44	non_PAR	Oli	male_only	X	118300546	rs1716776	A	G	0.228491	0.234375	0.203008	-1.15109	0.165427	4.56667e-10	133
WDR44	non_PAR	Oli	male_only	X	118300753	rs1716775	T	C	0.227848	0.234375	0.2	-1.13699	0.163293	4.13457e-10	135
WDR44	non_PAR	Oli	male_only	X	118300844	rs1317062	C	T	0.227848	0.234375	0.2	-1.13699	0.163293	4.13457e-10	135
WDR44	non_PAR	Oli	male_only	X	118302046	rs1781963	A	G	0.227848	0.234375	0.2	-1.13699	0.163293	4.13457e-10	135
WDR44	non_PAR	Oli	male_only	X	118302187	rs1781964	C	T	0.225035	0.230903	0.2	-1.13699	0.163293	4.13457e-10	135
WDR44	non_PAR	Oli	male_only	X	118302490	rs1716774	G	A	0.226761	0.234375	0.19403	-1.12299	0.166579	1.21043e-09	134
WDR44	non_PAR	Oli	male_only	X	118303331	rs1781965	C	A	0.216596	0.225694	0.177778	-1.25732	0.166531	2.51304e-11	135
WDR44	non_PAR	Oli	male_only	X	118303958	rs1781966	A	G	0.213277	0.225694	0.159091	-1.2655	0.170138	4.96935e-11	132
WDR44	non_PAR	Oli	male_only	X	118304461	rs112197405	CT	C	0.215493	0.225694	0.171642	-1.27565	0.172711	5.78629e-11	134
WDR44	non_PAR	Oli	male_only	X	118305229	rs1716773	G	T	0.214085	0.223958	0.171642	-1.28396	0.168927	2.07062e-11	134
WDR44	non_PAR	Oli	male_only	X	118305347	rs1716772	C	T	0.214085	0.223958	0.171642	-1.31168	0.167902	7.47481e-12	134
WDR44	non_PAR	Oli	male_only	X	118305456	rs1716771	C	T	0.216596	0.225694	0.177778	-1.25732	0.166531	2.51304e-11	135
WDR44	non_PAR	Oli	male_only	X	118305914	rs1781967	T	C	0.216596	0.225694	0.177778	-1.25732	0.166531	2.51304e-11	135
WDR44	non_PAR	Oli	male_only	X	118307451	rs1781968	T	C	0.22567	0.234375	0.18797	-1.16337	0.169592	7.23502e-10	133
WDR44	non_PAR	Oli	male_only	X	118307606	rs1716770	C	T	0.226761	0.234375	0.19403	-1.19102	0.16583	1.52619e-10	134
WDR44	non_PAR	Oli	male_only	X	118307877	rs1716769	C	T	0.221439	0.229167	0.18797	-1.23423	0.163724	2.93292e-11	133
WDR44	non_PAR	Oli	male_only	X	118308477	rs1716767	C	T	0.227848	0.234375	0.2	-1.13699	0.163293	4.13457e-10	135
WDR44	non_PAR	Oli	male_only	X	118308932	rs1781969	A	C	0.278481	0.282986	0.259259	-1.02463	0.154944	2.12716e-09	135
WDR44	non_PAR	Oli	male_only	X	118309325	rs1615328	C	T	0.225352	0.232639	0.19403	-1.13284	0.165857	8.00111e-10	134
WDR44	non_PAR	Oli	male_only	X	118309837	rs1781970	A	G	0.221751	0.230903	0.181818	-1.05213	0.169102	1.39303e-08	132
WDR44	non_PAR	Oli	male_only	X	118311064	rs1781971	G	C	0.228169	0.236111	0.19403	-1.05992	0.163373	3.91498e-09	134
WDR44	non_PAR	Oli	male_only	X	118311479	rs1716766	T	C	0.228169	0.236111	0.19403	-1.15637	0.165565	3.88454e-10	134
WDR44	non_PAR	Oli	male_only	X	118311593	rs1716765	C	T	0.223944	0.230903	0.19403	-1.13256	0.167459	1.09401e-09	134
WDR44	non_PAR	Oli	male_only	X	118312267	rs1716764	T	C	0.229255	0.236111	0.2	-1.13699	0.163293	4.13457e-10	135
WDR44	non_PAR	Oli	male_only	X	118312445	rs1781973	A	G	0.229255	0.236111	0.2	-1.13699	0.163293	4.13457e-10	135
WDR44	non_PAR	Oli	male_only	X	118312838	rs2801930	T	A	0.222065	0.232639	0.175573	-1.10787	0.177806	1.37775e-08	131
WDR44	non_PAR	Oli	male_only	X	118312839	rs2682986	A	C	0.222065	0.232639	0.175573	-1.10787	0.177806	1.37775e-08	131
WDR44	non_PAR	Oli	male_only	X	118313122	rs1781974	G	A	0.22567	0.234375	0.18797	-1.05009	0.171013	1.95416e-08	133
WDR44	non_PAR	Oli	male_only	X	118313275	rs1781975	G	T	0.22708	0.236111	0.18797	-1.21085	0.168179	1.46622e-10	133
WDR44	non_PAR	Oli	male_only	X	118313640	rs1781976	A	G	0.228169	0.236111	0.19403	-1.13284	0.165857	8.00111e-10	134
WDR44	non_PAR	Oli	male_only	X	118314003	rs1781977	C	T	0.228169	0.236111	0.19403	-1.13284	0.165857	8.00111e-10	134
WDR44	non_PAR	Oli	male_only	X	118314608	rs1781978	T	C	0.228169	0.236111	0.19403	-1.13717	0.166606	8.1805e-10	134
WDR44	non_PAR	Oli	male_only	X	118315853	rs5903519	G	GA	0.229255	0.236111	0.2	-1.13699	0.163293	4.13457e-10	135
WDR44	non_PAR	Oli	male_only	X	118315917	rs5903520	C	CT	0.229255	0.236111	0.2	-1.13699	0.163293	4.13457e-10	135
WDR44	non_PAR	Oli	male_only	X	118316172	rs1781979	G	A	0.228169	0.236111	0.19403	-1.12299	0.166579	1.21043e-09	134
WDR44	non_PAR	Oli	male_only	X	118316556	rs1613059	C	T	0.228169	0.236111	0.19403	-1.14433	0.16738	7.76354e-10	134
WDR44	non_PAR	Oli	male_only	X	118317079	rs1781980	G	A	0.229255	0.236111	0.2	-1.13699	0.163293	4.13457e-10	135
WDR44	non_PAR	Oli	male_only	X	118317382	rs1781981	A	G	0.229255	0.236111	0.2	-1.13699	0.163293	4.13457e-10	135
WDR44	non_PAR	Oli	male_only	X	118320001	rs1716763	A	C	0.226761	0.234375	0.19403	-1.1817	0.164872	1.63719e-10	134
WDR44	non_PAR	Oli	male_only	X	118321165	rs10531538	AACAG	A	0.219236	0.229167	0.175573	-1.05703	0.173964	2.74853e-08	131
WDR44	non_PAR	Oli	male_only	X	118321169	chrX:118321169:G:*	G	*	0.219236	0.229167	0.175573	-1.05703	0.173964	2.74853e-08	131
WDR44	non_PAR	Oli	male_only	X	118321377	rs1716762	A	C	0.229255	0.236111	0.2	-1.13699	0.163293	4.13457e-10	135
WDR44	non_PAR	Oli	male_only	X	118321483	rs1716761	T	C	0.228169	0.236111	0.19403	-1.14433	0.16738	7.76354e-10	134
WDR44	non_PAR	Oli	male_only	X	118321748	rs1781982	A	G	0.225352	0.232639	0.19403	-1.14024	0.166189	6.92676e-10	134
WDR44	non_PAR	Oli	male_only	X	118321857	rs1781983	G	A	0.226442	0.232639	0.2	-1.13699	0.163293	4.13457e-10	135
WDR44	non_PAR	Oli	male_only	X	118322205	rs2802913	G	A	0.222065	0.232639	0.175573	-1.1171	0.177695	1.07189e-08	131
WDR44	non_PAR	Oli	male_only	X	118322211	rs2802914	T	C	0.222065	0.232639	0.175573	-1.1171	0.177695	1.07189e-08	131
WDR44	non_PAR	Oli	male_only	X	118322358	rs2802915	A	G	0.226442	0.232639	0.2	-1.13699	0.163293	4.13457e-10	135
WDR44	non_PAR	Oli	male_only	X	118322461	rs2801931	C	G	0.225352	0.232639	0.19403	-1.16383	0.16657	3.83575e-10	134
WDR44	non_PAR	Oli	male_only	X	118323519	rs1781985	G	A	0.190141	0.194444	0.171642	-1.25759	0.169634	5.07458e-11	134
WDR44	non_PAR	Oli	male_only	X	118323535	rs1781986	G	A	0.186178	0.190972	0.165414	-1.25892	0.174684	1.41821e-10	133
WDR44	non_PAR	Oli	male_only	X	118323632	rs200156348	C	CTATA	0.184507	0.1875	0.171642	-1.25759	0.169634	5.07458e-11	134
WDR44	non_PAR	Oli	male_only	X	118324211	rs1781987	T	C	0.212676	0.222222	0.171642	-1.31168	0.167902	7.47481e-12	134
WDR44	non_PAR	Oli	male_only	X	118324352	rs1781988	T	G	0.211566	0.222222	0.165414	-1.31586	0.171364	1.4983e-11	133
WDR44	non_PAR	Oli	male_only	X	118324592	rs1781989	G	A	0.211566	0.222222	0.165414	-1.28908	0.173219	4.64836e-11	133
WDR44	non_PAR	Oli	male_only	X	118324614	rs1781990	A	G	0.212676	0.222222	0.171642	-1.28627	0.169636	2.2584e-11	134
WDR44	non_PAR	Oli	male_only	X	118325175	rs1716759	G	A	0.213783	0.222222	0.177778	-1.25732	0.166531	2.51304e-11	135
WDR44	non_PAR	Oli	male_only	X	118325945	rs1716758	C	T	0.214085	0.223958	0.171642	-1.23512	0.167048	5.57571e-11	134
WDR44	non_PAR	Oli	male_only	X	118333239	rs1781993	G	A	0.189873	0.192708	0.177778	-1.25732	0.166531	2.51304e-11	135
WDR44	non_PAR	Oli	male_only	X	118333298	rs1716779	A	T	0.188467	0.190972	0.177778	-1.25732	0.166531	2.51304e-11	135
WDR44	non_PAR	Oli	male_only	X	118333360	rs1716778	C	G	0.188732	0.192708	0.171642	-1.31168	0.167902	7.47481e-12	134
WDR44	non_PAR	Oli	male_only	X	118333645	rs2801932	T	C	0.188732	0.192708	0.171642	-1.22168	0.171814	2.14329e-10	134
WDR44	non_PAR	Oli	male_only	X	118335436	rs2682985	C	T	0.212676	0.222222	0.171642	-1.23896	0.173056	1.70067e-10	134
WDR44	non_PAR	Oli	male_only	X	118336576	rs6646164	T	C	0.214085	0.223958	0.171642	-1.28396	0.168927	2.07062e-11	134
WDR44	non_PAR	Oli	male_only	X	118343928	rs6422454	T	C	0.214085	0.223958	0.171642	-1.31168	0.167902	7.47481e-12	134
WDR44	non_PAR	Oli	male_only	X	118345852	rs1781946	C	G	0.21519	0.223958	0.177778	-1.25732	0.166531	2.51304e-11	135
WDR44	non_PAR	Oli	male_only	X	118346061	rs1716784	A	G	0.21519	0.223958	0.177778	-1.25732	0.166531	2.51304e-11	135
WDR44	non_PAR	Oli	male_only	X	118346197	rs1716785	T	C	0.21519	0.223958	0.177778	-1.25732	0.166531	2.51304e-11	135
WDR44	non_PAR	Oli	male_only	X	118347856	rs2802607	A	G	0.207042	0.215278	0.171642	-1.2597	0.167936	3.33887e-11	134
WDR44	non_PAR	Oli	male_only	X	118348018	rs2682992	T	A	0.21097	0.21875	0.177778	-1.25732	0.166531	2.51304e-11	135
WDR44	non_PAR	Oli	male_only	X	118349809	rs2802615	C	T	0.205924	0.215278	0.165414	-1.21392	0.174722	4.79789e-10	133
WDR44	non_PAR	Oli	male_only	X	118350356	rs2802923	T	C	0.209564	0.217014	0.177778	-1.25732	0.166531	2.51304e-11	135
WDR44	non_PAR	Oli	male_only	X	118350405	rs2802616	A	G	0.208158	0.215278	0.177778	-1.25732	0.166531	2.51304e-11	135
WDR44	non_PAR	Oli	male_only	X	118351955	rs10666241	T	TAAAC	0.202263	0.211806	0.160305	-1.17324	0.184402	7.61553e-09	131
WDR44	non_PAR	Oli	male_only	X	118352266	rs2802618	C	T	0.205345	0.211806	0.177778	-1.25732	0.166531	2.51304e-11	135
WDR44	non_PAR	Oli	male_only	X	118354284	rs2802620	G	C	0.208158	0.215278	0.177778	-1.25732	0.166531	2.51304e-11	135
WDR44	non_PAR	Oli	male_only	X	118355816	rs2683004	T	C	0.207042	0.215278	0.171642	-1.21059	0.172044	3.03844e-10	134
WDR44	non_PAR	Oli	male_only	X	118356300	rs2683003	G	T	0.211268	0.220486	0.171642	-1.25759	0.169634	5.07458e-11	134
WDR44	non_PAR	Oli	male_only	X	118356363	rs2802621	G	A	0.207042	0.215278	0.171642	-1.25759	0.169634	5.07458e-11	134
WDR44	non_PAR	Oli	male_only	X	118356734	rs4002926	AAT	A	0.205924	0.215278	0.165414	-1.28561	0.172254	4.19566e-11	133
WDR44	non_PAR	Oli	male_only	X	118357225	rs2683002	G	A	0.212377	0.220486	0.177778	-1.25732	0.166531	2.51304e-11	135
WDR44	non_PAR	Oli	male_only	X	118358097	rs1986985	A	G	0.208451	0.217014	0.171642	-1.27541	0.172982	6.15744e-11	134
WDR44	non_PAR	Oli	male_only	X	118358940	rs2802603	A	G	0.211268	0.220486	0.171642	-1.21059	0.172044	3.03844e-10	134
WDR44	non_PAR	Oli	male_only	X	118360489	rs2802608	G	C	0.212377	0.220486	0.177778	-1.25732	0.166531	2.51304e-11	135
WDR44	non_PAR	Oli	male_only	X	118363226	rs2682999	T	C	0.274011	0.279514	0.25	-1.09871	0.160817	8.54949e-10	132
WDR44	non_PAR	Oli	male_only	X	118365796	rs2802610	A	G	0.208745	0.21875	0.165414	-1.26185	0.170697	5.88573e-11	133
WDR44	non_PAR	Oli	male_only	X	118366597	rs2682998	G	T	0.206506	0.21875	0.152672	-1.2989	0.175204	5.86003e-11	131
WDR44	non_PAR	Oli	male_only	X	118366609	rs2682997	T	C	0.206506	0.21875	0.152672	-1.2989	0.175204	5.86003e-11	131
WDR44	non_PAR	Oli	male_only	X	118367010	rs5956955	T	G	0.209859	0.21875	0.171642	-1.31168	0.167902	7.47481e-12	134
WDR44	non_PAR	Oli	male_only	X	118367454	rs2802612	G	T	0.208158	0.215278	0.177778	-1.25732	0.166531	2.51304e-11	135
WDR44	non_PAR	Oli	male_only	X	118368231	rs2682993	A	T	0.243662	0.251736	0.208955	-1.2348	0.169017	8.48399e-11	134
WDR44	non_PAR	Oli	male_only	X	118368483	rs6646175	T	C	0.197443	0.211806	0.132812	-1.12218	0.194737	1.17233e-07	128
WDR44	non_PAR	Oli	male_only	X	118369629	rs62611073	T	C	0.207092	0.222222	0.139535	-1.34874	0.193194	4.83727e-10	129
WDR44	non_PAR	Oli	male_only	X	118369631	rs62611076	A	G	0.207092	0.222222	0.139535	-1.34874	0.193194	4.83727e-10	129
WDR44	non_PAR	Oli	male_only	X	118370100	rs2802613	A	T	0.212676	0.222222	0.171642	-1.21059	0.172044	3.03844e-10	134
WDR44	non_PAR	Oli	male_only	X	118370408	rs2802614	A	G	0.212676	0.222222	0.171642	-1.31168	0.167902	7.47481e-12	134
WDR44	non_PAR	Oli	male_only	X	118370639	rs9988333	A	G	0.212676	0.222222	0.171642	-1.22465	0.170728	1.59324e-10	134
WDR44	non_PAR	Oli	male_only	X	118370774	rs7884245	A	G	0.211566	0.222222	0.165414	-1.22239	0.17441	3.60545e-10	133
WDR44	non_PAR	Oli	male_only	X	118372455	rs4442306	T	G	0.207627	0.21875	0.159091	-1.19911	0.176955	1.10713e-09	132
WDR44	non_PAR	Oli	male_only	X	118373286	rs6603395	C	A	0.208745	0.21875	0.165414	-1.30602	0.17463	3.89852e-11	133
WDR44	non_PAR	Oli	male_only	X	118374355	rs4405084	A	G	0.208451	0.217014	0.171642	-1.25759	0.169634	5.07458e-11	134
WDR44	non_PAR	Oli	male_only	X	118375349	rs1986585	C	T	0.209859	0.21875	0.171642	-1.22465	0.170728	1.59324e-10	134
WDR44	non_PAR	Oli	male_only	X	118376021	rs35257452	C	T	0.21097	0.21875	0.177778	-1.25732	0.166531	2.51304e-11	135
WDR44	non_PAR	Oli	male_only	X	118376062	rs35764782	T	C	0.21097	0.21875	0.177778	-1.25732	0.166531	2.51304e-11	135
WDR44	non_PAR	Oli	male_only	X	118376287	rs34940836	A	AT	0.209859	0.21875	0.171642	-1.2597	0.167936	3.33887e-11	134
WDR44	non_PAR	Oli	male_only	X	118379686	rs5956959	G	A	0.21097	0.21875	0.177778	-1.25732	0.166531	2.51304e-11	135
WDR44	non_PAR	Oli	male_only	X	118380276	rs7063343	A	G	0.209859	0.21875	0.171642	-1.23549	0.168681	7.76426e-11	134
WDR44	non_PAR	Oli	male_only	X	118380542	rs5956045	T	G	0.211566	0.222222	0.165414	-1.31586	0.171364	1.4983e-11	133
WDR44	non_PAR	Oli	male_only	X	118381124	rs4825573	A	G	0.208745	0.21875	0.165414	-1.20542	0.172653	4.09214e-10	133
WDR44	non_PAR	Oli	male_only	X	118382081	rs12862730	C	G	0.209859	0.21875	0.171642	-1.25858	0.171244	6.88652e-11	134
WDR44	non_PAR	Oli	male_only	X	118382156	rs12838601	T	A	0.208745	0.21875	0.165414	-1.26352	0.174148	1.12712e-10	133
WDR44	non_PAR	Oli	male_only	X	118382440	rs6603397	G	A	0.274648	0.277778	0.261194	-1.10682	0.156256	2.43624e-10	134
WDR44	non_PAR	Oli	male_only	X	118384005	rs12847875	A	G	0.213783	0.222222	0.177778	-1.25732	0.166531	2.51304e-11	135
WDR44	non_PAR	Oli	male_only	X	118384756	rs5956962	C	A	0.21519	0.223958	0.177778	-1.25732	0.166531	2.51304e-11	135
WDR44	non_PAR	Oli	male_only	X	118385393	rs4507946	C	T	0.214085	0.223958	0.171642	-1.28396	0.168927	2.07062e-11	134
WDR44	non_PAR	Oli	male_only	X	118385619	rs12864003	G	A	0.21097	0.21875	0.177778	-1.25732	0.166531	2.51304e-11	135
WDR44	non_PAR	Oli	male_only	X	118386903	rs5956046	T	C	0.215797	0.227431	0.165414	-1.28444	0.173449	5.5335e-11	133
WDR44	non_PAR	Oli	male_only	X	118388595	rs4825574	G	A	0.24507	0.251736	0.216418	-1.22467	0.164455	4.32912e-11	134
WDR44	non_PAR	Oli	male_only	X	118390049	rs5956965	A	T	0.210155	0.220486	0.165414	-1.34784	0.169175	3.74197e-12	133
WDR44	non_PAR	Oli	male_only	X	118391869	rs5956049	T	C	0.218003	0.227431	0.177778	-1.25732	0.166531	2.51304e-11	135
WDR44	non_PAR	Oli	male_only	X	118393401	rs4825575	A	G	0.218003	0.227431	0.177778	-1.25732	0.166531	2.51304e-11	135
WDR44	non_PAR	Oli	male_only	X	118393415	rs5956967	G	A	0.218003	0.227431	0.177778	-1.25732	0.166531	2.51304e-11	135
WDR44	non_PAR	Oli	male_only	X	118393442	rs5956968	G	A	0.218003	0.227431	0.177778	-1.25732	0.166531	2.51304e-11	135
WDR44	non_PAR	Oli	male_only	X	118393982	rs10127330	C	G	0.205966	0.222222	0.132812	-1.17021	0.188297	1.61927e-08	128
WDR44	non_PAR	Oli	male_only	X	118394002	rs10127331	C	T	0.204545	0.220486	0.132812	-1.17021	0.188297	1.61927e-08	128
WDR44	non_PAR	Oli	male_only	X	118394007	rs34108225	AT	A	0.204545	0.220486	0.132812	-1.17021	0.188297	1.61927e-08	128
WDR44	non_PAR	Oli	male_only	X	118394179	rs6603401	C	T	0.218003	0.227431	0.177778	-1.25732	0.166531	2.51304e-11	135
WDR44	non_PAR	Oli	male_only	X	118394649	rs6603402	C	T	0.218003	0.227431	0.177778	-1.25732	0.166531	2.51304e-11	135
WDR44	non_PAR	Oli	male_only	X	118396043	rs34451959	T	TAATA	0.209929	0.225694	0.139535	-1.25993	0.184644	9.99425e-10	129
WDR44	non_PAR	Oli	male_only	X	118396238	rs6646188	A	G	0.212676	0.222222	0.171642	-1.2597	0.167936	3.33887e-11	134
WDR44	non_PAR	Oli	male_only	X	118397136	rs5956969	C	A	0.219409	0.229167	0.177778	-1.25732	0.166531	2.51304e-11	135
WDR44	non_PAR	Oli	male_only	X	118397862	rs4825378	C	T	0.275035	0.28125	0.24812	-1.10677	0.160032	5.56711e-10	133
WDR44	non_PAR	Oli	male_only	X	118398553	rs6646189	C	T	0.213783	0.222222	0.177778	-1.25732	0.166531	2.51304e-11	135
WDR44	non_PAR	Oli	male_only	X	118400435	rs2380316	C	T	0.218003	0.227431	0.177778	-1.25732	0.166531	2.51304e-11	135
WDR44	non_PAR	Oli	male_only	X	118401852	rs12839281	A	G	0.251058	0.260417	0.210526	-1.18662	0.16824	2.92638e-10	133
WDR44	non_PAR	Oli	male_only	X	118401953	rs5956051	G	A	0.215797	0.227431	0.165414	-1.30308	0.175759	5.30884e-11	133
WDR44	non_PAR	Oli	male_only	X	118402643	rs12846581	A	G	0.209335	0.222222	0.152672	-1.38747	0.176737	7.36038e-12	131
WDR44	non_PAR	Oli	male_only	X	118402903	rs12844639	G	A	0.210452	0.222222	0.159091	-1.35101	0.174982	1.29271e-11	132
WDR44	non_PAR	Oli	male_only	X	118404763	rs5956970	C	T	0.212976	0.222222	0.172932	-1.20891	0.172869	3.87739e-10	133
WDR44	non_PAR	Oli	male_only	X	118405299	rs12719940	A	G	0.214085	0.222222	0.179104	-1.25666	0.167441	3.27491e-11	134
WDR44	non_PAR	Oli	male_only	X	118405992	rs5956971	T	G	0.212676	0.222222	0.171642	-1.28627	0.169636	2.2584e-11	134
WDR44	non_PAR	Oli	male_only	X	118406042	rs5956972	A	G	0.216901	0.227431	0.171642	-1.28627	0.169636	2.2584e-11	134
WDR44	non_PAR	Oli	male_only	X	118407147	rs5956052	A	G	0.211566	0.222222	0.165414	-1.25394	0.174299	1.50557e-10	133
WDR44	non_PAR	Oli	male_only	X	118407983	rs200345413	T	TTACAATC	0.210452	0.222222	0.159091	-1.35627	0.173001	7.31813e-12	132
WDR44	non_PAR	Oli	male_only	X	118408619	rs6603408	A	G	0.213783	0.222222	0.177778	-1.25732	0.166531	2.51304e-11	135
WDR44	non_PAR	Oli	male_only	X	118409993	rs5956974	A	G	0.212676	0.222222	0.171642	-1.21059	0.172044	3.03844e-10	134
WDR44	non_PAR	Oli	male_only	X	118410267	rs5956975	A	G	0.213783	0.222222	0.177778	-1.25732	0.166531	2.51304e-11	135
WDR44	non_PAR	Oli	male_only	X	118410783	rs5956977	C	T	0.213783	0.222222	0.177778	-1.25732	0.166531	2.51304e-11	135
WDR44	non_PAR	Oli	male_only	X	118414067	rs5956980	A	G	0.213783	0.222222	0.177778	-1.25732	0.166531	2.51304e-11	135
WDR44	non_PAR	Oli	male_only	X	118414121	rs4825577	G	A	0.213783	0.222222	0.177778	-1.25732	0.166531	2.51304e-11	135
WDR44	non_PAR	Oli	male_only	X	118414815	rs5956982	G	T	0.213783	0.222222	0.177778	-1.25732	0.166531	2.51304e-11	135
WDR44	non_PAR	Oli	male_only	X	118415106	rs5956055	A	G	0.209335	0.222222	0.152672	-1.26851	0.179573	3.02441e-10	131
WDR44	non_PAR	Oli	male_only	X	118415648	rs2380315	C	T	0.212676	0.222222	0.171642	-1.2597	0.167936	3.33887e-11	134
WDR44	non_PAR	Oli	male_only	X	118416178	rs34331069	A	C	0.211566	0.222222	0.165414	-1.23854	0.176569	3.50946e-10	133
WDR44	non_PAR	Oli	male_only	X	118416428	rs36012598	A	G	0.213783	0.222222	0.177778	-1.25732	0.166531	2.51304e-11	135
WDR44	non_PAR	Oli	male_only	X	118417147	rs4825578	C	G	0.218003	0.227431	0.177778	-1.25732	0.166531	2.51304e-11	135
WDR44	non_PAR	Oli	male_only	X	118417301	rs4825579	A	G	0.213783	0.222222	0.177778	-1.25732	0.166531	2.51304e-11	135
WDR44	non_PAR	Oli	male_only	X	118417998	rs4825379	T	G	0.213783	0.222222	0.177778	-1.25732	0.166531	2.51304e-11	135
WDR44	non_PAR	Oli	male_only	X	118419671	rs9698253	T	C	0.212676	0.222222	0.171642	-1.28627	0.169636	2.2584e-11	134
WDR44	non_PAR	Oli	male_only	X	118421137	rs2380314	A	T	0.215797	0.227431	0.165414	-1.23974	0.175392	2.72389e-10	133
WDR44	non_PAR	Oli	male_only	X	118425783	rs5956987	T	C	0.211566	0.222222	0.165414	-1.34784	0.169175	3.74197e-12	133
WDR44	non_PAR	Oli	male_only	X	118426035	rs5956056	G	A	0.214085	0.223958	0.171642	-1.23512	0.167048	5.57571e-11	134
WDR44	non_PAR	Oli	male_only	X	118426356	rs4825380	G	A	0.212676	0.222222	0.171642	-1.22465	0.170728	1.59324e-10	134
WDR44	non_PAR	Oli	male_only	X	118426374	rs4825381	T	C	0.210452	0.222222	0.159091	-1.22779	0.174351	3.21336e-10	132
WDR44	non_PAR	Oli	male_only	X	118426752	rs60020014	T	C	0.208215	0.222222	0.146154	-1.30524	0.181276	1.67344e-10	130
WDR44	non_PAR	Oli	male_only	X	118427180	rs62608407	T	C	0.213783	0.222222	0.177778	-1.25732	0.166531	2.51304e-11	135
WDR44	non_PAR	Oli	male_only	X	118427432	rs78383547	G	A	0.212676	0.222222	0.171642	-1.28823	0.167853	1.44977e-11	134
WDR44	non_PAR	Oli	male_only	X	118428003	rs62608408	G	A	0.212676	0.222222	0.171642	-1.21059	0.172044	3.03844e-10	134
WDR44	non_PAR	Oli	male_only	X	118428966	rs6646201	A	G	0.216901	0.227431	0.171642	-1.28396	0.168927	2.07062e-11	134
WDR44	non_PAR	Oli	male_only	X	118430315	rs5956988	T	G	0.228169	0.239583	0.179104	-1.25561	0.166986	3.05985e-11	134
WDR44	non_PAR	Oli	male_only	X	118431364	rs5956989	T	C	0.215493	0.225694	0.171642	-1.2597	0.167936	3.33887e-11	134
WDR44	non_PAR	Oli	male_only	X	118431593	rs12392843	G	A	0.20904	0.220486	0.159091	-1.32273	0.174803	2.69339e-11	132
WDR44	non_PAR	Oli	male_only	X	118433943	rs59901409	T	TAA	0.216901	0.227431	0.171642	-1.21059	0.172044	3.03844e-10	134
WDR44	non_PAR	Oli	male_only	X	118434314	rs7879035	A	G	0.214689	0.227431	0.159091	-1.24169	0.179167	5.41327e-10	132
WDR44	non_PAR	Oli	male_only	X	118436079	rs5956058	T	G	0.215797	0.227431	0.165414	-1.28444	0.173449	5.5335e-11	133
WDR44	non_PAR	Oli	male_only	X	118436991	rs10590176	TCTG	T	0.212676	0.222222	0.171642	-1.25759	0.169634	5.07458e-11	134
WDR44	non_PAR	Oli	male_only	X	118438273	rs6603412	A	G	0.211566	0.222222	0.165414	-1.27724	0.17754	1.50629e-10	133
WDR44	non_PAR	Oli	male_only	X	118438568	rs5956991	G	A	0.212377	0.220486	0.177778	-1.25732	0.166531	2.51304e-11	135
WDR44	non_PAR	Oli	male_only	X	118439675	rs5956992	C	G	0.212676	0.222222	0.171642	-1.22465	0.170728	1.59324e-10	134
WDR44	non_PAR	Oli	male_only	X	118439977	rs7051287	C	A	0.216901	0.227431	0.171642	-1.28823	0.167853	1.44977e-11	134
WDR44	non_PAR	Oli	male_only	X	118440299	rs5956995	T	C	0.214689	0.227431	0.159091	-1.23603	0.173599	2.22972e-10	132
WDR44	non_PAR	Oli	male_only	X	118440389	rs5956996	A	G	0.215797	0.227431	0.165414	-1.31999	0.172444	1.68267e-11	133
WDR44	non_PAR	Oli	male_only	X	118440608	rs5956997	G	C	0.215797	0.227431	0.165414	-1.26638	0.168111	3.01093e-11	133
WDR44	non_PAR	Oli	male_only	X	118440922	rs5956998	T	G	0.213783	0.222222	0.177778	-1.25732	0.166531	2.51304e-11	135
WDR44	non_PAR	Oli	male_only	X	118441942	rs5957000	G	A	0.215797	0.227431	0.165414	-1.28958	0.17117	2.99709e-11	133
WDR44	non_PAR	Oli	male_only	X	118443106	rs1986444	G	T	0.21831	0.227431	0.179104	-1.29971	0.165513	6.14611e-12	134
WDR44	non_PAR	Oli	male_only	X	118443811	rs5957001	C	G	0.208215	0.222222	0.146154	-1.15544	0.189832	2.69588e-08	130
WDR44	non_PAR	Oli	male_only	X	118443819	rs5957002	T	C	0.213579	0.227431	0.152672	-1.14651	0.180941	8.56525e-09	131
WDR44	non_PAR	Oli	male_only	X	118443977	rs4825382	T	C	0.218003	0.227431	0.177778	-1.25732	0.166531	2.51304e-11	135
WDR44	non_PAR	Oli	male_only	X	118444209	rs4825383	A	G	0.212976	0.222222	0.172932	-1.25225	0.170643	7.60501e-11	133
WDR44	non_PAR	Oli	male_only	X	118444725	rs12389161	A	G	0.208215	0.222222	0.146154	-1.25456	0.179527	4.49138e-10	130
WDR44	non_PAR	Oli	male_only	X	118445236	rs6603416	A	G	0.216596	0.225694	0.177778	-1.25732	0.166531	2.51304e-11	135
WDR44	non_PAR	Oli	male_only	X	118446315	rs5957003	A	G	0.216901	0.227431	0.171642	-1.31168	0.167902	7.47481e-12	134
WDR44	non_PAR	Oli	male_only	X	118446776	rs5957004	G	T	0.210155	0.220486	0.165414	-1.25394	0.174299	1.50557e-10	133
WDR44	non_PAR	Oli	male_only	X	118446869	rs5957005	T	C	0.20904	0.220486	0.159091	-1.31406	0.180551	1.05962e-10	132
WDR44	non_PAR	Oli	male_only	X	118450624	rs4825582	G	A	0.212676	0.222222	0.171642	-1.28627	0.169636	2.2584e-11	134
WDR44	non_PAR	Oli	male_only	X	118451348	rs4132117	G	C	0.216901	0.227431	0.171642	-1.22465	0.170728	1.59324e-10	134
WDR44	non_PAR	Oli	male_only	X	118451398	rs7891242	G	A	0.212676	0.222222	0.171642	-1.28627	0.169636	2.2584e-11	134
WDR44	non_PAR	Oli	male_only	X	118452595	rs4825583	G	A	0.212676	0.222222	0.171642	-1.25759	0.169634	5.07458e-11	134
WDR44	non_PAR	Oli	male_only	X	118455444	rs7051541	A	G	0.213783	0.222222	0.177778	-1.25732	0.166531	2.51304e-11	135
WDR44	non_PAR	Oli	male_only	X	118455993	rs7878980	A	G	0.212377	0.220486	0.177778	-1.25732	0.166531	2.51304e-11	135
WDR44	non_PAR	Oli	male_only	X	118457867	chrX:118457867:T:TTCTCTC	T	TTCTCTC	0.206799	0.220486	0.146154	-1.26502	0.18278	6.12929e-10	130
WDR44	non_PAR	Oli	male_only	X	118458250	rs7883237	C	T	0.20904	0.220486	0.159091	-1.18564	0.175882	1.3032e-09	132
WDR44	non_PAR	Oli	male_only	X	118458257	rs7883738	A	G	0.206506	0.21875	0.152672	-1.24111	0.176978	3.84079e-10	131
WDR44	non_PAR	Oli	male_only	X	118459272	rs4825385	A	C	0.212676	0.222222	0.171642	-1.25759	0.169634	5.07458e-11	134
WDR44	non_PAR	Oli	male_only	X	118459872	rs5957010	C	T	0.212676	0.222222	0.171642	-1.28627	0.169636	2.2584e-11	134
WDR44	non_PAR	Oli	male_only	X	118460105	rs34588930	G	T	0.213783	0.222222	0.177778	-1.25732	0.166531	2.51304e-11	135
WDR44	non_PAR	Oli	male_only	X	118460786	rs6603421	C	T	0.218003	0.227431	0.177778	-1.25732	0.166531	2.51304e-11	135
WDR44	non_PAR	Oli	male_only	X	118463016	rs4825584	T	C	0.216901	0.227431	0.171642	-1.25759	0.169634	5.07458e-11	134
WDR44	non_PAR	Oli	male_only	X	118468990	rs9943022	G	A	0.228491	0.241319	0.172932	-1.16213	0.177492	3.07235e-09	133
ZMAT1	non_PAR	Oli	male_only	X	102515511	rs2235840	G	A	0.640845	0.642361	0.634328	0.561518	0.103035	3.96588e-07	134
ARHGAP6	non_PAR	OPC	eXCI	X	11215042	rs5978428	G	C	0.144866	0.140625	0.162963	0.626289	0.0910211	2.44906e-11	422
ARHGAP6	non_PAR	OPC	eXCI	X	11215469	rs1003919	A	G	0.175809	0.164931	0.222222	0.5533	0.0882458	9.77012e-10	422
ARHGAP6	non_PAR	OPC	eXCI	X	11217687	rs141615084	A	C	0.177215	0.166667	0.222222	0.508939	0.0878218	1.42962e-08	422
ARHGAP6	non_PAR	OPC	eXCI	X	11218126	rs111608471	A	G	0.175809	0.164931	0.222222	0.5533	0.0882458	9.77012e-10	422
ARHGAP6	non_PAR	OPC	eXCI	X	11220172	rs4641224	C	T	0.142053	0.137153	0.162963	0.569909	0.0924506	1.79879e-09	422
ARHGAP6	non_PAR	OPC	eXCI	X	11221242	rs5979386	G	C	0.16737	0.15625	0.214815	0.503702	0.0916216	7.0531e-08	422
ARHGAP6	non_PAR	OPC	eXCI	X	11221738	rs1006478	T	G	0.167842	0.157986	0.210526	0.522273	0.0911126	2.02232e-08	420
ARHGAP6	non_PAR	OPC	eXCI	X	11223796	rs3859993	C	T	0.170183	0.159722	0.214815	0.512282	0.0901939	2.67547e-08	422
ARHGAP6	non_PAR	OPC	eXCI	X	11224707	rs2078258	T	C	0.175809	0.164931	0.222222	0.52759	0.0878218	4.3941e-09	422
ARHGAP6	non_PAR	OPC	eXCI	X	11224723	rs1005121	A	G	0.149086	0.142361	0.177778	0.619398	0.0897353	2.13698e-11	422
ARHGAP6	non_PAR	OPC	eXCI	X	11226387	rs60207200	A	G	0.14548	0.142361	0.159091	0.613482	0.0914267	7.10395e-11	419
ARHGAP6	non_PAR	OPC	eXCI	X	11228424	rs11432882	C	CT	0.178873	0.170139	0.216418	0.505143	0.0873281	1.51866e-08	421
ARHGAP6	non_PAR	OPC	eXCI	X	11232908	rs4503255	T	A	0.186178	0.175347	0.233083	0.504732	0.0869736	1.37227e-08	420
ARHGAP6	non_PAR	OPC	eXCI	X	11234601	rs12156785	A	G	0.177215	0.166667	0.222222	0.508939	0.0878218	1.42962e-08	422
ARHGAP6	non_PAR	OPC	eXCI	X	11238774	rs66511610	T	C	0.151899	0.145833	0.177778	0.603086	0.0898287	6.88335e-11	422
ARHGAP6	non_PAR	OPC	eXCI	X	11242406	rs2238902	T	G	0.184767	0.175347	0.225564	0.496397	0.0853976	1.3026e-08	420
ARHGAP6	non_PAR	OPC	eXCI	X	11243127	rs113724765	A	AT	0.178873	0.170139	0.216418	0.505143	0.0873281	1.51866e-08	421
ARHGAP6	non_PAR	OPC	eXCI	X	11247388	rs16986382	G	C	0.144866	0.138889	0.17037	0.619301	0.0915916	5.12979e-11	422
ARHGAP6	non_PAR	OPC	eXCI	X	11249990	rs68014736	A	G	0.145686	0.145833	0.145038	0.629807	0.0915692	2.52639e-11	418
ARHGAP6	non_PAR	OPC	eXCI	X	11250008	rs28674696	A	G	0.145686	0.145833	0.145038	0.629807	0.0915692	2.52639e-11	418
ARHGAP6	non_PAR	OPC	eXCI	X	11258951	rs2238904	T	C	0.180028	0.170139	0.222222	0.497563	0.0871753	2.30208e-08	422
ARHGAP6	non_PAR	OPC	eXCI	X	11261191	rs2897589	A	C	0.176056	0.166667	0.216418	0.5227	0.088062	6.58931e-09	421
ARHGAP6	non_PAR	OPC	eXCI	X	11261207	rs2157879	T	C	0.178873	0.170139	0.216418	0.49195	0.0874964	3.6446e-08	421
ARHGAP6	non_PAR	OPC	eXCI	X	11264568	rs2238905	T	C	0.150704	0.145833	0.171642	0.646692	0.0912495	6.67882e-12	421
ARHGAP6	non_PAR	OPC	eXCI	X	11266913	chrX:11266913:T:TCTG	T	TCTG	0.151899	0.145833	0.177778	0.603086	0.0898287	6.88335e-11	422
ARHGAP6	non_PAR	OPC	eXCI	X	11268216	rs7055953	T	C	0.178873	0.170139	0.216418	0.503502	0.0875773	1.84009e-08	421
ARHGAP6	non_PAR	OPC	eXCI	X	11270252	rs5979388	A	G	0.147887	0.144097	0.164179	0.628788	0.0928501	4.82281e-11	421
ARHGAP6	non_PAR	OPC	eXCI	X	11271517	rs202144726	AT	A	0.138028	0.133681	0.156716	0.630913	0.0944326	8.43141e-11	421
ARHGAP6	non_PAR	OPC	eXCI	X	11274345	rs5934988	A	C	0.174894	0.166667	0.210526	0.532349	0.0882449	3.82966e-09	420
ARHGAP6	non_PAR	OPC	eXCI	X	11277000	rs5979389	A	C	0.255289	0.243056	0.308271	0.519873	0.0759447	3.07185e-11	420
ARHGAP6	non_PAR	OPC	eXCI	X	11277189	rs5979390	C	T	0.225352	0.21875	0.253731	0.609887	0.0756287	9.65828e-15	421
ARHGAP6	non_PAR	OPC	eXCI	X	11277298	rs5979391	C	G	0.257746	0.244792	0.313433	0.518173	0.0740949	1.21088e-11	421
ARHGAP6	non_PAR	OPC	eXCI	X	11277390	rs12393768	A	C	0.236953	0.230903	0.263158	0.58849	0.0749406	4.20339e-14	420
ARHGAP6	non_PAR	OPC	eXCI	X	11277564	rs12393848	A	G	0.236953	0.230903	0.263158	0.58849	0.0749406	4.20339e-14	420
ARHGAP6	non_PAR	OPC	eXCI	X	11277851	rs10156978	T	C	0.260931	0.25	0.308271	0.493641	0.0751766	1.69578e-10	420
ARHGAP6	non_PAR	OPC	eXCI	X	11278362	rs28650125	A	G	0.260563	0.248264	0.313433	0.486335	0.0751024	2.91494e-10	421
ARHGAP6	non_PAR	OPC	eXCI	X	11278816	rs765480	C	T	0.207334	0.199653	0.240602	0.584884	0.0762601	1.46218e-13	420
ARHGAP6	non_PAR	OPC	eXCI	X	11279340	rs5979392	A	C	0.209859	0.201389	0.246269	0.582645	0.0757472	1.25055e-13	421
ARHGAP6	non_PAR	OPC	eXCI	X	11279553	rs200569706	CTG	C	0.205924	0.197917	0.240602	0.563507	0.0770526	1.5574e-12	420
ARHGAP6	non_PAR	OPC	eXCI	X	11281191	rs5934989	G	C	0.237288	0.223958	0.295455	0.523014	0.0762877	2.88935e-11	419
ARHGAP6	non_PAR	OPC	eXCI	X	11282133	rs5978429	G	T	0.209859	0.199653	0.253731	0.583743	0.0768587	2.40326e-13	421
ARHGAP6	non_PAR	OPC	eXCI	X	11282289	rs2238907	T	C	0.24507	0.230903	0.30597	0.528285	0.0749264	8.41783e-12	421
ARHGAP6	non_PAR	OPC	eXCI	X	11284985	rs1476468	T	A	0.267606	0.253472	0.328358	0.499617	0.0745131	7.27947e-11	421
ARHGAP6	non_PAR	OPC	eXCI	X	11286713	rs5979393	T	C	0.21831	0.210069	0.253731	0.607079	0.0755016	1.1324e-14	422
ARHGAP6	non_PAR	OPC	eXCI	X	11287661	rs3788952	T	C	0.248237	0.232639	0.315789	0.464957	0.0753432	1.73876e-09	420
ARHGAP6	non_PAR	OPC	eXCI	X	11289211	rs11442536	T	TA	0.23488	0.225694	0.274074	0.555041	0.0752093	9.977e-13	422
ARHGAP6	non_PAR	OPC	eXCI	X	11289938	rs7881477	C	T	0.21097	0.201389	0.251852	0.59964	0.0766123	4.96249e-14	422
ARHGAP6	non_PAR	OPC	eXCI	X	11290675	rs3810738	C	T	0.215797	0.206597	0.255639	0.516123	0.0770046	7.41993e-11	420
ARHGAP6	non_PAR	OPC	eXCI	X	11290861	rs10126400	C	T	0.205924	0.197917	0.240602	0.59107	0.0772287	1.63005e-13	420
ARHGAP6	non_PAR	OPC	eXCI	X	11292299	rs5979394	C	A	0.207042	0.197917	0.246269	0.586468	0.0768671	1.90458e-13	421
ARHGAP6	non_PAR	OPC	eXCI	X	11294477	rs5934996	A	T	0.267229	0.25	0.340741	0.530284	0.0742305	4.62807e-12	422
ARHGAP6	non_PAR	OPC	eXCI	X	11295537	rs5933871	T	C	0.24507	0.229167	0.313433	0.434594	0.0768606	3.07369e-08	421
ARHGAP6	non_PAR	OPC	eXCI	X	11295613	rs5934997	T	C	0.24507	0.229167	0.313433	0.434594	0.0768606	3.07369e-08	421
ARHGAP6	non_PAR	OPC	eXCI	X	11296514	rs5979395	G	A	0.218618	0.211806	0.24812	0.573753	0.0767037	5.19637e-13	420
ARHGAP6	non_PAR	OPC	eXCI	X	11298622	rs2106416	C	T	0.208745	0.201389	0.240602	0.584442	0.0764937	1.78033e-13	420
ARHGAP6	non_PAR	OPC	eXCI	X	11302178	rs5934999	C	T	0.241913	0.225694	0.311111	0.430454	0.0777694	5.79282e-08	422
ARHGAP6	non_PAR	OPC	eXCI	X	11303610	rs5933872	T	C	0.251758	0.234375	0.325926	0.45027	0.0762348	7.73909e-09	422
ARHGAP6	non_PAR	OPC	eXCI	X	11304562	rs5979398	A	G	0.21831	0.208333	0.261194	0.585204	0.0753025	7.2929e-14	421
ARHGAP6	non_PAR	OPC	eXCI	X	11306488	rs5935001	T	C	0.289733	0.274306	0.355556	0.388974	0.0749093	3.37878e-07	422
ARHGAP6	non_PAR	OPC	eXCI	X	11308822	rs58112116	T	G	0.223629	0.215278	0.259259	0.576526	0.0754829	1.79349e-13	422
ARHGAP6	non_PAR	OPC	eXCI	X	11308913	rs5935003	C	A	0.255977	0.239583	0.325926	0.433398	0.0758898	2.26167e-08	422
ARHGAP6	non_PAR	OPC	eXCI	X	11309397	rs5979399	A	G	0.272855	0.255208	0.348148	0.425747	0.0754195	3.22478e-08	422
ARHGAP6	non_PAR	OPC	eXCI	X	11311115	rs62590043	C	T	0.236287	0.225694	0.281481	0.553956	0.0752504	1.12616e-12	422
ARHGAP6	non_PAR	OPC	eXCI	X	11311566	rs35887552	A	G	0.2391	0.229167	0.281481	0.560604	0.0745952	4.07474e-13	422
ARHGAP6	non_PAR	OPC	eXCI	X	11316622	rs10126840	T	C	0.262341	0.246528	0.330827	0.430588	0.0762111	3.15195e-08	420
ARHGAP6	non_PAR	OPC	eXCI	X	11317745	rs916684	A	G	0.264416	0.246528	0.340741	0.423871	0.075942	4.52762e-08	422
ARHGAP6	non_PAR	OPC	eXCI	X	11317800	rs916685	A	G	0.230661	0.220486	0.274074	0.565029	0.0754043	4.71628e-13	422
ARHGAP6	non_PAR	OPC	eXCI	X	11318816	rs5935005	G	A	0.242254	0.225694	0.313433	0.448671	0.0768668	1.13813e-08	421
ARHGAP6	non_PAR	OPC	eXCI	X	11322363	rs199560581	A	AT	0.269014	0.251736	0.343284	0.42855	0.0759757	3.30796e-08	421
ARHGAP6	non_PAR	OPC	eXCI	X	11325565	rs5979401	T	A	0.241913	0.223958	0.318519	0.455011	0.0773205	8.7261e-09	422
ARHGAP6	non_PAR	OPC	eXCI	X	11326409	rs6530438	T	C	0.231312	0.223958	0.263158	0.566583	0.075934	5.8776e-13	420
ARHGAP6	non_PAR	OPC	eXCI	X	11326626	rs5978431	A	G	0.233474	0.223958	0.274074	0.565794	0.0752946	4.09921e-13	422
ARHGAP6	non_PAR	OPC	eXCI	X	11327930	chrX:11327930:AAGGTACTTTAC:A	AAGGTACTTTAC	A	0.227723	0.220486	0.259542	0.481592	0.0793403	3.11387e-09	418
ARHGAP6	non_PAR	OPC	eXCI	X	11327936	chrX:11327936:C:*	C	*	0.224894	0.217014	0.259542	0.480087	0.0790269	3.02636e-09	418
ARHGAP6	non_PAR	OPC	eXCI	X	11329501	rs5979402	A	G	0.227848	0.217014	0.274074	0.550389	0.0756978	2.03564e-12	422
ARHGAP6	non_PAR	OPC	eXCI	X	11332490	rs5935008	C	A	0.232394	0.215278	0.30597	0.435441	0.077242	3.36636e-08	421
ARHGAP6	non_PAR	OPC	eXCI	X	11340292	rs60605127	A	C	0.196906	0.194444	0.207407	0.539058	0.0810309	1.00069e-10	422
ARHGAP6	non_PAR	OPC	eXCI	X	11359151	rs5978433	T	C	0.226442	0.217014	0.266667	0.546786	0.0769172	5.79162e-12	422
ARHGAP6	non_PAR	OPC	eXCI	X	11362622	rs12388118	T	C	0.234133	0.227431	0.263158	0.56694	0.0751422	3.37676e-13	420
ARHGAP6	non_PAR	OPC	eXCI	X	11391497	rs200371598	G	GA	0.231312	0.225694	0.255639	0.565323	0.074442	2.42941e-13	420
ARHGAP6	non_PAR	OPC	eXCI	X	11396766	chrX:11396766:CT:C	CT	C	0.212676	0.206597	0.238806	0.480147	0.081201	7.46999e-09	421
ARHGAP6	non_PAR	OPC	eXCI	X	11404320	rs16986450	C	T	0.203938	0.197917	0.22963	0.623392	0.0762709	4.45862e-15	422
ARHGAP6	non_PAR	OPC	eXCI	X	11410869	rs62590053	T	G	0.274011	0.263889	0.318182	0.391519	0.0744702	2.44636e-07	419
ARHGAP6	non_PAR	OPC	eXCI	X	11415688	rs5978434	G	A	0.192958	0.192708	0.19403	0.590556	0.0805295	1.35957e-12	421
ARHGAP6	non_PAR	OPC	eXCI	X	11415973	rs5978435	T	C	0.230661	0.223958	0.259259	0.567114	0.0745892	2.26412e-13	422
ARHGAP6	non_PAR	OPC	eXCI	X	11418661	rs5935058	C	T	0.24507	0.232639	0.298507	0.448048	0.076646	1.08493e-08	421
ARHGAP6	non_PAR	OPC	eXCI	X	11421038	rs5933884	A	C	0.276056	0.262153	0.335821	0.397483	0.0736945	1.21451e-07	421
ARHGAP6	non_PAR	OPC	eXCI	X	11425484	rs5935059	C	A	0.241185	0.229167	0.293233	0.412094	0.0767172	1.36289e-07	420
ARHGAP6	non_PAR	OPC	eXCI	X	11447325	rs5978436	G	A	0.281294	0.272569	0.318519	0.377096	0.0710606	1.89649e-07	422
ARHGAP6	non_PAR	OPC	eXCI	X	11449222	rs62587962	A	G	0.188467	0.1875	0.192593	0.590893	0.0822156	3.50106e-12	422
ARHGAP6	non_PAR	OPC	eXCI	X	11452633	rs28553569	G	T	0.206751	0.201389	0.22963	0.643626	0.07526	2.95665e-16	422
ARHGAP6	non_PAR	OPC	eXCI	X	11455735	rs10218091	C	T	0.207042	0.203125	0.223881	0.596822	0.0758943	3.87347e-14	421
ARHGAP6	non_PAR	OPC	eXCI	X	11458092	rs5935070	G	A	0.285513	0.274306	0.333333	0.380216	0.0712427	1.62465e-07	422
ARHGAP6	non_PAR	OPC	eXCI	X	11475540	rs1319472	G	T	0.209564	0.203125	0.237037	0.592207	0.0756822	5.03153e-14	422
ARHGAP6	non_PAR	OPC	eXCI	X	11485821	rs5933891	A	G	0.292546	0.28125	0.340741	0.378874	0.0708987	1.56751e-07	422
ARHGAP6	non_PAR	OPC	eXCI	X	11488734	rs12392161	T	G	0.295775	0.286458	0.335821	0.367869	0.0713933	4.12981e-07	421
ARHGAP6	non_PAR	OPC	eXCI	X	11492733	rs200153252	AT	A	0.206215	0.204861	0.212121	0.615989	0.0755657	5.29541e-15	419
ARHGAP6	non_PAR	OPC	eXCI	X	11495768	rs6640742	T	C	0.291139	0.279514	0.340741	0.382039	0.0711643	1.38162e-07	422
ARHGAP6	non_PAR	OPC	eXCI	X	11504394	rs10126565	C	G	0.229255	0.223958	0.251852	0.575337	0.0739657	6.91353e-14	422
ARHGAP6	non_PAR	OPC	eXCI	X	11506383	rs10127250	G	C	0.288732	0.279514	0.328358	0.381926	0.0711645	1.39502e-07	421
ARHGAP6	non_PAR	OPC	eXCI	X	11511375	rs5979408	G	A	0.229255	0.223958	0.251852	0.58094	0.0739502	4.07099e-14	422
ARHGAP6	non_PAR	OPC	eXCI	X	11512017	rs7472355	A	G	0.226308	0.223958	0.236641	0.590524	0.0739299	1.67687e-14	418
ARHGAP6	non_PAR	OPC	eXCI	X	11512027	rs13440938	C	T	0.206799	0.206597	0.207692	0.606286	0.0758538	1.62705e-14	417
ARHGAP6	non_PAR	OPC	eXCI	X	11513732	rs68161663	C	T	0.209859	0.206597	0.223881	0.59568	0.0756499	3.58839e-14	422
ARHGAP6	non_PAR	OPC	eXCI	X	11520840	rs187287723	G	T	0.208745	0.206597	0.218045	0.589329	0.0755285	5.92107e-14	420
ARHGAP6	non_PAR	OPC	eXCI	X	11526932	rs66872858	A	C	0.209564	0.206597	0.222222	0.580769	0.0761549	1.93999e-13	422
ARHGAP6	non_PAR	OPC	eXCI	X	11535580	rs4830737	G	A	0.710267	0.717014	0.681481	-0.381765	0.07305	2.85503e-07	422
ARHGAP6	non_PAR	OPC	eXCI	X	11535758	rs11379361	C	CA	0.773239	0.774306	0.768657	-0.576193	0.0756895	2.13599e-13	421
ARHGAP6	non_PAR	OPC	eXCI	X	11537420	rs12009263	G	C	0.212377	0.208333	0.22963	0.596554	0.0758969	3.95367e-14	422
ARHGAP6	non_PAR	OPC	eXCI	X	11538610	rs67819151	A	T	0.252113	0.241319	0.298507	0.520743	0.0742059	1.0392e-11	421
ARHGAP6	non_PAR	OPC	eXCI	X	11540027	rs62587979	A	G	0.253521	0.243056	0.298507	0.525733	0.0742698	7.04531e-12	421
ARHGAP6	non_PAR	OPC	eXCI	X	11545126	rs5935102	A	G	0.330986	0.315972	0.395522	0.383704	0.0694044	6.00344e-08	421
ARHGAP6	non_PAR	OPC	eXCI	X	11545748	rs62587981	G	T	0.229255	0.223958	0.251852	0.582017	0.0740951	4.09355e-14	422
ARHGAP6	non_PAR	OPC	eXCI	X	11547335	rs5978438	G	A	0.233474	0.222222	0.281481	0.537419	0.075525	5.53732e-12	422
ARHGAP6	non_PAR	OPC	eXCI	X	11551331	rs5979411	A	G	0.22708	0.223958	0.240602	0.590286	0.0745933	2.76949e-14	420
ARHGAP6	non_PAR	OPC	eXCI	X	11552729	rs5978439	C	T	0.208158	0.203125	0.22963	0.606305	0.0762547	2.11057e-14	422
ARHGAP6	non_PAR	OPC	eXCI	X	11552990	rs11095549	C	A	0.221439	0.211806	0.263158	0.493867	0.0775423	5.48492e-10	421
ARHGAP6	non_PAR	OPC	eXCI	X	11553555	rs66888147	A	G	0.177215	0.178819	0.17037	0.59975	0.0825047	2.05684e-12	422
ARHGAP6	non_PAR	OPC	eXCI	X	11554871	rs5935104	G	A	0.233803	0.223958	0.276119	0.538252	0.0756799	5.68722e-12	421
ARHGAP6	non_PAR	OPC	eXCI	X	11555657	rs111625176	G	T	0.209859	0.206597	0.223881	0.59069	0.0760773	7.65244e-14	421
ARHGAP6	non_PAR	OPC	eXCI	X	11557902	rs67015293	A	G	0.255977	0.243056	0.311111	0.515877	0.0740124	1.39701e-11	422
ARHGAP6	non_PAR	OPC	eXCI	X	11557915	rs12012304	G	A	0.296765	0.284722	0.348148	0.377829	0.0712652	1.94496e-07	422
ARHGAP6	non_PAR	OPC	eXCI	X	11558560	rs7889106	A	G	0.25493	0.243056	0.30597	0.518401	0.0743584	1.38867e-11	421
ARHGAP6	non_PAR	OPC	eXCI	X	11558847	chrX:11558847:A:*	A	*	0.238231	0.240351	0.229008	0.511824	0.0739931	1.99802e-11	415
ARHGAP6	non_PAR	OPC	eXCI	X	11558850	chrX:11558850:A:*	A	*	0.236805	0.238596	0.229008	0.518416	0.0737824	1.00554e-11	415
ARHGAP6	non_PAR	OPC	eXCI	X	11561034	rs5935106	T	C	0.236953	0.227431	0.278195	0.519715	0.0757958	2.8622e-11	420
ARHGAP6	non_PAR	OPC	eXCI	X	11563348	rs60910110	T	TAAAG	0.292786	0.284722	0.328244	0.382204	0.0717474	1.71554e-07	419
ARHGAP6	non_PAR	OPC	eXCI	X	11564069	rs67489037	T	C	0.253879	0.243056	0.300752	0.521651	0.0743897	1.07746e-11	420
ARHGAP6	non_PAR	OPC	eXCI	X	11564123	rs62588008	T	C	0.296765	0.284722	0.348148	0.377829	0.0712652	1.94496e-07	422
ARHGAP6	non_PAR	OPC	eXCI	X	11564558	rs5979413	C	G	0.253521	0.241319	0.30597	0.513262	0.0739755	1.71356e-11	421
ARHGAP6	non_PAR	OPC	eXCI	X	11565485	rs5979414	C	G	0.254571	0.241319	0.311111	0.517866	0.0740185	1.18331e-11	422
ARHGAP6	non_PAR	OPC	eXCI	X	11565630	rs5978440	A	G	0.232068	0.225694	0.259259	0.571476	0.0740111	1.01859e-13	422
ARHGAP6	non_PAR	OPC	eXCI	X	11565955	rs5935108	G	A	0.255977	0.243056	0.311111	0.515877	0.0740124	1.39701e-11	422
ARHGAP6	non_PAR	OPC	eXCI	X	11566322	rs12394401	A	C	0.228169	0.222222	0.253731	0.578874	0.074962	1.01883e-13	421
ARHGAP6	non_PAR	OPC	eXCI	X	11566346	rs5978441	C	T	0.25493	0.243056	0.30597	0.518381	0.0742089	1.27321e-11	421
ARHGAP6	non_PAR	OPC	eXCI	X	11567539	rs112806688	G	A	0.24539	0.237847	0.27907	0.494979	0.0754467	1.77672e-10	416
ARHGAP6	non_PAR	OPC	eXCI	X	11568267	rs61593794	C	A	0.237693	0.225694	0.288889	0.52317	0.0754979	1.80302e-11	422
ARHGAP6	non_PAR	OPC	eXCI	X	11570648	rs7472994	G	T	0.234133	0.222222	0.285714	0.534199	0.0757475	8.3618e-12	420
ARHGAP6	non_PAR	OPC	eXCI	X	11572269	rs5979415	C	T	0.194093	0.194444	0.192593	0.59713	0.0808365	9.53235e-13	422
ARHGAP6	non_PAR	OPC	eXCI	X	11572631	rs5979416	C	T	0.292958	0.28125	0.343284	0.384575	0.0713433	1.23458e-07	421
ARHGAP6	non_PAR	OPC	eXCI	X	11573015	rs78071305	T	C	0.227848	0.220486	0.259259	0.583648	0.0749217	6.38557e-14	422
ARHGAP6	non_PAR	OPC	eXCI	X	11573053	rs145218303	T	G	0.228169	0.222222	0.253731	0.576019	0.0742855	8.20352e-14	421
ARHGAP6	non_PAR	OPC	eXCI	X	11573362	rs7884493	A	G	0.252113	0.239583	0.30597	0.518524	0.074353	1.36994e-11	421
ARHGAP6	non_PAR	OPC	eXCI	X	11574814	rs5979420	C	T	0.276056	0.265625	0.320896	0.378036	0.0727122	3.27461e-07	421
ARHGAP6	non_PAR	OPC	eXCI	X	11577002	rs28710972	T	C	0.230661	0.223958	0.259259	0.576661	0.0741237	6.8533e-14	422
ARHGAP6	non_PAR	OPC	eXCI	X	11577518	rs5979421	T	G	0.229577	0.223958	0.253731	0.580268	0.0745084	6.51478e-14	421
ARHGAP6	non_PAR	OPC	eXCI	X	11577865	rs4830740	G	C	0.253521	0.241319	0.30597	0.530032	0.0740859	4.3421e-12	421
ARHGAP6	non_PAR	OPC	eXCI	X	11578415	rs7886869	T	C	0.254571	0.241319	0.311111	0.520288	0.074109	1.01555e-11	422
ARHGAP6	non_PAR	OPC	eXCI	X	11578723	rs5979422	T	A	0.254571	0.241319	0.311111	0.520288	0.074109	1.01555e-11	422
ARHGAP6	non_PAR	OPC	eXCI	X	11579584	rs5979423	A	C	0.252113	0.239583	0.30597	0.525908	0.0740849	6.20012e-12	421
ARHGAP6	non_PAR	OPC	eXCI	X	11581580	rs5933902	T	C	0.254571	0.241319	0.311111	0.513227	0.0739413	1.67803e-11	422
ARHGAP6	non_PAR	OPC	eXCI	X	11582136	rs4830741	A	C	0.298023	0.289931	0.333333	0.372151	0.0715334	3.22701e-07	419
ARHGAP6	non_PAR	OPC	eXCI	X	11583739	rs7350366	A	G	0.293371	0.28125	0.345865	0.372228	0.0721474	4.00166e-07	420
ARHGAP6	non_PAR	OPC	eXCI	X	11583971	rs5933903	C	G	0.252468	0.241319	0.300752	0.520327	0.0741343	1.03538e-11	420
ARHGAP6	non_PAR	OPC	eXCI	X	11584484	rs5978442	T	C	0.291372	0.282986	0.328244	0.382497	0.0715337	1.55042e-07	418
ARHGAP6	non_PAR	OPC	eXCI	X	11584631	rs5978443	G	A	0.276446	0.267361	0.315789	0.390781	0.0732239	1.62993e-07	420
ARHGAP6	non_PAR	OPC	eXCI	X	11584830	rs10717352	CA	C	0.227401	0.223958	0.242424	0.57118	0.0749882	2.09508e-13	419
ARHGAP6	non_PAR	OPC	eXCI	X	11585016	rs5935112	C	G	0.295775	0.284722	0.343284	0.381608	0.0714229	1.57725e-07	421
ARHGAP6	non_PAR	OPC	eXCI	X	11585915	rs5979424	C	G	0.2391	0.227431	0.288889	0.524486	0.0756391	1.75307e-11	422
ARHGAP6	non_PAR	OPC	eXCI	X	11586891	rs5935113	T	C	0.279887	0.269097	0.325926	0.383087	0.0729318	2.49586e-07	422
ARHGAP6	non_PAR	OPC	eXCI	X	11587318	rs5933904	G	A	0.295775	0.284722	0.343284	0.380909	0.0713479	1.61154e-07	421
ARHGAP6	non_PAR	OPC	eXCI	X	11587522	rs5935114	G	A	0.295775	0.284722	0.343284	0.3805	0.0714749	1.74209e-07	421
ARHGAP6	non_PAR	OPC	eXCI	X	11587672	rs6654942	G	A	0.255977	0.243056	0.311111	0.515877	0.0740124	1.39701e-11	422
ARHGAP6	non_PAR	OPC	eXCI	X	11587970	rs6654943	G	C	0.255977	0.243056	0.311111	0.515877	0.0740124	1.39701e-11	422
ARHGAP6	non_PAR	OPC	eXCI	X	11588398	rs5935117	A	C	0.238028	0.227431	0.283582	0.52112	0.0759218	2.72898e-11	421
ARHGAP6	non_PAR	OPC	eXCI	X	11588935	rs5933905	T	C	0.279887	0.269097	0.325926	0.383087	0.0729318	2.49586e-07	422
ARHGAP6	non_PAR	OPC	eXCI	X	11590087	rs5978444	T	C	0.230986	0.225694	0.253731	0.561381	0.073801	2.22229e-13	421
ARHGAP6	non_PAR	OPC	eXCI	X	11591160	rs12388396	C	G	0.21519	0.210069	0.237037	0.58443	0.0757508	1.06316e-13	422
ARHGAP6	non_PAR	OPC	eXCI	X	11591333	rs10482315	C	T	0.233803	0.222222	0.283582	0.510077	0.0763604	8.49376e-11	421
ARHGAP6	non_PAR	OPC	eXCI	X	11591334	rs10482316	A	G	0.295775	0.284722	0.343284	0.379156	0.0713052	1.79804e-07	421
ARHGAP6	non_PAR	OPC	eXCI	X	11592650	rs62588015	A	T	0.169014	0.171875	0.156716	0.577067	0.0855909	5.79829e-11	421
ARHGAP6	non_PAR	OPC	eXCI	X	11592923	rs62588017	C	G	0.168776	0.170139	0.162963	0.593601	0.0859493	2.08497e-11	422
ARHGAP6	non_PAR	OPC	eXCI	X	11594301	rs199791232	G	GTC	0.170183	0.171875	0.162963	0.585961	0.0855562	2.98676e-11	422
ARHGAP6	non_PAR	OPC	eXCI	X	11594540	rs62588048	G	C	0.170183	0.171875	0.162963	0.585961	0.0855562	2.98676e-11	422
ARHGAP6	non_PAR	OPC	eXCI	X	11594610	rs5979425	C	A	0.153305	0.15625	0.140741	0.592149	0.0874227	4.7676e-11	422
ARHGAP6	non_PAR	OPC	eXCI	X	11594735	rs5979426	C	T	0.152113	0.15625	0.134328	0.590105	0.0877715	6.51478e-11	421
ARHGAP6	non_PAR	OPC	eXCI	X	11595218	rs6640751	A	C	0.152113	0.15625	0.134328	0.596878	0.087858	4.22085e-11	421
ARHGAP6	non_PAR	OPC	eXCI	X	11595244	rs6640752	T	C	0.152113	0.15625	0.134328	0.596878	0.087858	4.22085e-11	421
ARHGAP6	non_PAR	OPC	eXCI	X	11595356	rs6530443	G	C	0.152113	0.15625	0.134328	0.60107	0.087685	2.88669e-11	421
ARHGAP6	non_PAR	OPC	eXCI	X	11595668	rs5978446	G	A	0.153305	0.15625	0.140741	0.592149	0.0874227	4.7676e-11	422
ARHGAP6	non_PAR	OPC	eXCI	X	11595854	rs113975327	A	G	0.153305	0.15625	0.140741	0.592149	0.0874227	4.7676e-11	422
ARHGAP6	non_PAR	OPC	eXCI	X	11595899	rs148162636	G	A	0.153521	0.157986	0.134328	0.584655	0.0877469	9.41673e-11	421
ARHGAP6	non_PAR	OPC	eXCI	X	11595906	rs5978448	G	A	0.153521	0.157986	0.134328	0.584655	0.0877469	9.41673e-11	421
ARHGAP6	non_PAR	OPC	eXCI	X	11596122	rs150698240	T	C	0.153305	0.15625	0.140741	0.592149	0.0874227	4.7676e-11	422
ARHGAP6	non_PAR	OPC	eXCI	X	11596314	rs113763475	C	T	0.153305	0.15625	0.140741	0.592149	0.0874227	4.7676e-11	422
ARHGAP6	non_PAR	OPC	eXCI	X	11596427	rs12395439	T	C	0.152327	0.15625	0.135338	0.59596	0.087744	4.2776e-11	420
ARHGAP6	non_PAR	OPC	eXCI	X	11597073	rs5979428	G	C	0.151899	0.154514	0.140741	0.576937	0.0875533	1.46622e-10	422
ARHGAP6	non_PAR	OPC	eXCI	X	11597966	rs5979429	T	C	0.150704	0.154514	0.134328	0.574422	0.0876843	1.85533e-10	421
ARHGAP6	non_PAR	OPC	eXCI	X	11598322	rs5979430	T	C	0.153521	0.157986	0.134328	0.581543	0.0868886	7.83971e-11	421
ARHGAP6	non_PAR	OPC	eXCI	X	11599962	rs12393648	C	A	0.150704	0.154514	0.134328	0.592691	0.0876376	5.10152e-11	421
ARHGAP6	non_PAR	OPC	eXCI	X	11600215	rs11095551	G	T	0.150704	0.154514	0.134328	0.558354	0.0878395	5.90269e-10	421
ARHGAP6	non_PAR	OPC	eXCI	X	11600347	rs5979431	C	T	0.150704	0.154514	0.134328	0.592691	0.0876376	5.10152e-11	421
ARHGAP6	non_PAR	OPC	eXCI	X	11601976	rs67711488	G	A	0.153521	0.157986	0.134328	0.568817	0.0871091	2.10586e-10	421
ARHGAP6	non_PAR	OPC	eXCI	X	11602753	rs60374596	C	A	0.154712	0.157986	0.140741	0.572475	0.0865688	1.27251e-10	422
ARHGAP6	non_PAR	OPC	eXCI	X	11603595	rs67819051	C	T	0.149506	0.154514	0.12782	0.572173	0.0880471	2.54994e-10	420
ARHGAP6	non_PAR	OPC	eXCI	X	11604098	rs5979432	C	A	0.151899	0.154514	0.140741	0.576937	0.0875533	1.46622e-10	422
ARHGAP6	non_PAR	OPC	eXCI	X	11604343	rs5978449	T	A	0.151899	0.154514	0.140741	0.576937	0.0875533	1.46622e-10	422
ARHGAP6	non_PAR	OPC	eXCI	X	11607672	rs5978450	G	A	0.151899	0.154514	0.140741	0.557101	0.0867875	4.06771e-10	422
ARHGEF6	non_PAR	OPC	eXCI	X	136776138	rs55958410	G	A	0.535865	0.527778	0.57037	-0.253221	0.0508249	9.54377e-07	422
ARMCX4	non_PAR	OPC	eXCI	X	101422868	rs4986644	A	G	0.149296	0.164931	0.0820896	-0.483438	0.0937711	4.0724e-07	421
BCLAF3	non_PAR	OPC	eXCI	X	20015013	rs7054427	C	G	0.189873	0.185764	0.207407	-0.465202	0.0923594	7.31173e-07	422
BCLAF3	non_PAR	OPC	eXCI	X	20017843	rs73445234	G	A	0.189873	0.185764	0.207407	-0.465202	0.0923594	7.31173e-07	422
BCLAF3	non_PAR	OPC	eXCI	X	20020808	rs4077051	C	G	0.188732	0.185764	0.201493	-0.472705	0.0927314	5.43e-07	421
BCLAF3	non_PAR	OPC	eXCI	X	20023578	rs7885068	T	A	0.189873	0.185764	0.207407	-0.465202	0.0923594	7.31173e-07	422
CHST7	non_PAR	OPC	eXCI	X	46431786	rs5905539	G	A	0.508451	0.503472	0.529851	0.329395	0.0633498	3.26565e-07	421
CHST7	non_PAR	OPC	eXCI	X	46442258	rs17261432	G	A	0.507042	0.503472	0.522388	0.323798	0.0633249	5.02424e-07	421
CHST7	non_PAR	OPC	eXCI	X	46447003	rs3831097	GCGGGAGCTAGGC	G	0.491501	0.487847	0.507692	0.330779	0.0655259	6.96001e-07	417
CHST7	non_PAR	OPC	eXCI	X	46447495	rs4824581	G	T	0.507757	0.505208	0.518797	0.334365	0.0634955	2.33921e-07	420
CHST7	non_PAR	OPC	eXCI	X	46458995	chrX:46458995:G:GA	G	GA	0.509859	0.505208	0.529851	0.337258	0.0636371	1.9678e-07	421
CHST7	non_PAR	OPC	eXCI	X	46460191	rs4824407	G	A	0.509859	0.505208	0.529851	0.336459	0.0634552	1.94182e-07	421
CHST7	non_PAR	OPC	eXCI	X	46482984	rs1100910	C	T	0.48232	0.487847	0.458015	-0.348322	0.0638591	8.89119e-08	418
CHST7	non_PAR	OPC	eXCI	X	46504696	rs6417912	G	A	0.480282	0.484375	0.462687	-0.342621	0.063329	1.11494e-07	421
CHST7	non_PAR	OPC	eXCI	X	46536034	rs7879498	T	C	0.478873	0.482639	0.462687	-0.34688	0.0633947	8.09059e-08	421
CHST7	non_PAR	OPC	eXCI	X	46547563	rs6611255	T	C	0.478138	0.484375	0.451128	-0.318451	0.0617127	3.98272e-07	420
CHST7	non_PAR	OPC	eXCI	X	46548833	rs6521121	T	C	0.483099	0.489583	0.455224	-0.329946	0.061288	1.27979e-07	421
CHST7	non_PAR	OPC	eXCI	X	46563974	rs6611259	A	G	0.481638	0.489583	0.44697	-0.332345	0.0615153	1.16263e-07	419
CHST7	non_PAR	OPC	eXCI	X	46578805	rs6611262	A	G	0.48169	0.487847	0.455224	-0.330035	0.0613527	1.30795e-07	421
CHST7	non_PAR	OPC	eXCI	X	46579957	rs5906235	G	A	0.483826	0.489583	0.459259	-0.325403	0.0615277	2.07831e-07	422
CHST7	non_PAR	OPC	eXCI	X	46580120	rs3788767	C	T	0.48378	0.489583	0.458647	-0.324879	0.0616288	2.27395e-07	420
CHST7	non_PAR	OPC	eXCI	X	46581192	rs5906237	A	G	0.48237	0.489583	0.451128	-0.322615	0.0617513	2.88602e-07	420
CHST7	non_PAR	OPC	eXCI	X	46584429	rs11311886	CG	C	0.48237	0.489583	0.451128	-0.323237	0.0616747	2.65454e-07	420
CHST7	non_PAR	OPC	eXCI	X	46584908	rs7055608	A	G	0.483051	0.489583	0.454545	-0.322546	0.0617351	2.88602e-07	419
CHST7	non_PAR	OPC	eXCI	X	46585231	rs6521127	T	C	0.483099	0.489583	0.455224	-0.323082	0.0615538	2.54888e-07	421
CHST7	non_PAR	OPC	eXCI	X	46586905	rs5906239	T	C	0.481638	0.487847	0.454545	-0.333862	0.0615098	1.02049e-07	419
CHST7	non_PAR	OPC	eXCI	X	46587025	rs2064124	A	G	0.484507	0.489583	0.462687	-0.327032	0.0615936	1.87167e-07	421
CHST7	non_PAR	OPC	eXCI	X	46587909	rs760697	G	A	0.482419	0.487847	0.459259	-0.331696	0.0613159	1.11653e-07	422
CHST7	non_PAR	OPC	eXCI	X	46588537	rs2072839	T	C	0.48237	0.489583	0.451128	-0.326801	0.0617061	2.00706e-07	420
CHST7	non_PAR	OPC	eXCI	X	46591901	rs5952391	C	T	0.476793	0.480903	0.459259	-0.319077	0.0616268	3.64317e-07	422
CHST7	non_PAR	OPC	eXCI	X	46595690	rs1117956	T	C	0.485232	0.491319	0.459259	-0.319932	0.0621267	4.18774e-07	422
CHST7	non_PAR	OPC	eXCI	X	46596031	rs1987792	G	A	0.474648	0.479167	0.455224	-0.325438	0.0615743	2.11778e-07	421
CHST7	non_PAR	OPC	eXCI	X	46598351	rs735716	G	A	0.466948	0.472222	0.444444	-0.314247	0.0610999	4.32564e-07	422
CHST7	non_PAR	OPC	eXCI	X	46599058	rs2017798	T	C	0.484463	0.491319	0.454545	-0.32714	0.0618274	2.06063e-07	419
CHST7	non_PAR	OPC	eXCI	X	46599188	rs732316	G	T	0.47398	0.479167	0.451852	-0.327676	0.0613777	1.60998e-07	422
CHST7	non_PAR	OPC	eXCI	X	46599693	rs6640	G	T	0.465444	0.470486	0.443609	-0.320034	0.0612331	2.85634e-07	420
CHST7	non_PAR	OPC	eXCI	X	46602101	rs5905551	T	C	0.483099	0.489583	0.455224	-0.32152	0.0619276	3.39524e-07	421
CHST7	non_PAR	OPC	eXCI	X	46607844	rs5906244	C	T	0.467606	0.473958	0.440299	-0.310398	0.0610079	5.69744e-07	421
CHST7	non_PAR	OPC	eXCI	X	46613231	rs6611276	C	T	0.470423	0.477431	0.440299	-0.315419	0.0606197	3.20701e-07	421
CHST7	non_PAR	OPC	eXCI	X	46624233	chrX:46624233:ACC:A	ACC	A	0.469014	0.475694	0.440299	-0.316551	0.0607281	3.0595e-07	421
CHST7	non_PAR	OPC	eXCI	X	46628702	rs876068	C	T	0.471167	0.477431	0.444444	-0.310799	0.0608527	5.16642e-07	422
CHST7	non_PAR	OPC	eXCI	X	46725073	rs12842811	C	T	0.559775	0.552083	0.592593	0.309035	0.0609152	6.1173e-07	422
CHST7	non_PAR	OPC	eXCI	X	46730054	rs5905562	C	T	0.558368	0.550347	0.592593	0.31423	0.0609145	4.00636e-07	422
CHST7	non_PAR	OPC	eXCI	X	46735459	rs12845404	C	T	0.55587	0.550347	0.580153	0.313864	0.061002	4.30398e-07	418
CHST7	non_PAR	OPC	eXCI	X	46737768	rs34578841	C	T	0.566197	0.560764	0.589552	0.313086	0.0613218	5.21807e-07	421
CHST7	non_PAR	OPC	eXCI	X	46743702	rs5906267	A	G	0.574648	0.569444	0.597015	0.3193	0.06083	2.54525e-07	421
CHST7	non_PAR	OPC	eXCI	X	46744193	rs5905564	C	T	0.560563	0.553819	0.589552	0.307772	0.0610664	7.21008e-07	421
CHST7	non_PAR	OPC	eXCI	X	46754686	rs61006481	T	TA	0.432394	0.439236	0.402985	-0.319017	0.0605353	2.28971e-07	421
CHST7	non_PAR	OPC	eXCI	X	46755776	rs5952939	T	C	0.43662	0.444444	0.402985	-0.321815	0.060792	2.02894e-07	421
CHST7	non_PAR	OPC	eXCI	X	46756782	rs5906274	C	T	0.43662	0.444444	0.402985	-0.314688	0.0612596	4.46704e-07	421
CHST7	non_PAR	OPC	eXCI	X	46757754	rs5902378	A	AG	0.435028	0.444444	0.393939	-0.311779	0.061202	5.53248e-07	419
CHST7	non_PAR	OPC	eXCI	X	46758886	rs1056846	C	G	0.441467	0.447917	0.413534	-0.319582	0.0611523	2.86325e-07	420
CHST7	non_PAR	OPC	eXCI	X	46759587	rs3827422	G	T	0.433193	0.4375	0.414815	-0.309751	0.0613731	6.95713e-07	422
CHST7	non_PAR	OPC	eXCI	X	46760260	rs3810662	A	G	0.451477	0.456597	0.42963	-0.308984	0.0610211	6.41416e-07	422
CHST7	non_PAR	OPC	eXCI	X	46760453	rs6521150	G	A	0.438646	0.444444	0.413534	-0.321515	0.061456	2.78311e-07	420
CHST7	non_PAR	OPC	eXCI	X	46769882	rs5952943	C	A	0.434599	0.4375	0.422222	-0.311221	0.0610231	5.35797e-07	422
CHST7	non_PAR	OPC	eXCI	X	46777332	rs6609434	A	C	0.438028	0.442708	0.41791	-0.327081	0.0611019	1.49748e-07	421
DANT2	non_PAR	OPC	eXCI	X	115892771	rs9803321	T	C	0.687764	0.703125	0.622222	0.409914	0.064743	6.82386e-10	422
DANT2	non_PAR	OPC	eXCI	X	115905612	rs11091032	C	A	0.543662	0.550347	0.514925	0.487128	0.056067	1.10027e-16	421
DANT2	non_PAR	OPC	eXCI	X	115905699	rs11091033	C	T	0.369902	0.375	0.348148	0.344039	0.0621268	5.71137e-08	422
DANT2	non_PAR	OPC	eXCI	X	115906310	rs28575990	C	T	0.369014	0.375	0.343284	0.345825	0.0622541	5.21819e-08	421
DANT2	non_PAR	OPC	eXCI	X	115906778	rs11091036	G	C	0.264124	0.267361	0.25	-0.394399	0.0682259	1.55489e-08	419
DANT2	non_PAR	OPC	eXCI	X	115907060	rs139725721	C	T	0.0394366	0.0364583	0.0522388	-0.892021	0.16055	5.19159e-08	421
DANT2	non_PAR	OPC	eXCI	X	115907204	rs9723925	G	C	0.372714	0.376736	0.355556	0.345104	0.0620734	5.08604e-08	422
DANT2	non_PAR	OPC	eXCI	X	115911412	rs58141238	AAG	A	0.412518	0.421603	0.372093	0.354352	0.0621692	2.43103e-08	415
DANT2	non_PAR	OPC	eXCI	X	115912137	rs12382723	C	G	0.265823	0.265625	0.266667	-0.408004	0.0681371	4.90399e-09	422
DANT2	non_PAR	OPC	eXCI	X	115912225	rs9698291	C	T	0.404225	0.413194	0.365672	0.343663	0.0618248	5.11953e-08	421
DANT2	non_PAR	OPC	eXCI	X	115912274	rs61638747	G	A	0.374648	0.380208	0.350746	0.33527	0.0620032	1.13164e-07	421
DANT2	non_PAR	OPC	eXCI	X	115913575	rs9284527	A	G	0.423944	0.413194	0.470149	-0.509325	0.0568543	1.48388e-17	421
DANT2	non_PAR	OPC	eXCI	X	115914701	rs5950446	T	C	0.423944	0.413194	0.470149	-0.508341	0.0568659	1.71238e-17	421
DANT2	non_PAR	OPC	eXCI	X	115914723	rs5950448	C	T	0.264789	0.265625	0.261194	-0.407506	0.0683445	5.66826e-09	421
DANT2	non_PAR	OPC	eXCI	X	115915002	rs5950455	C	T	0.265823	0.265625	0.266667	-0.408004	0.0681371	4.90399e-09	422
DANT2	non_PAR	OPC	eXCI	X	115915290	rs150099860	AAAAC	A	0.260255	0.263889	0.244275	-0.388427	0.0696263	4.62456e-08	418
DANT2	non_PAR	OPC	eXCI	X	115916104	rs5950480	C	T	0.262341	0.263889	0.255639	-0.410816	0.0690961	6.24496e-09	420
DANT2	non_PAR	OPC	eXCI	X	115916730	rs5950599	C	T	0.26338	0.263889	0.261194	-0.404183	0.0688411	9.42063e-09	421
DANT2	non_PAR	OPC	eXCI	X	115916750	rs5950601	A	G	0.594366	0.586806	0.626866	-0.338925	0.061809	7.61062e-08	421
DANT2	non_PAR	OPC	eXCI	X	115919069	rs6608668	C	T	0.429577	0.420139	0.470149	-0.526076	0.0570379	2.00493e-18	421
DANT2	non_PAR	OPC	eXCI	X	115919458	rs12861768	T	C	0.272855	0.272569	0.274074	-0.419391	0.0679889	1.75732e-09	422
DANT2	non_PAR	OPC	eXCI	X	115920250	rs5950625	T	A	0.271831	0.272569	0.268657	-0.412398	0.0681689	3.47064e-09	421
DANT2	non_PAR	OPC	eXCI	X	115920747	rs76601970	AAGC	A	0.422914	0.414931	0.458015	-0.532332	0.0571708	1.05439e-18	418
DANT2	non_PAR	OPC	eXCI	X	115923156	rs6608535	G	A	0.271449	0.272569	0.266667	-0.421368	0.0681793	1.64225e-09	422
DANT2	non_PAR	OPC	eXCI	X	115923167	rs12391426	T	C	0.369014	0.373264	0.350746	0.365256	0.062756	1.24787e-08	421
DANT2	non_PAR	OPC	eXCI	X	115923265	rs5991053	C	T	0.367606	0.371528	0.350746	0.358275	0.0627858	2.32252e-08	421
DANT2	non_PAR	OPC	eXCI	X	115923717	rs57932139	T	C	0.429577	0.421875	0.462687	-0.509516	0.0569246	1.57217e-17	421
DANT2	non_PAR	OPC	eXCI	X	115923834	rs5950495	G	A	0.267327	0.272569	0.244275	-0.41294	0.0692891	5.79562e-09	418
DANT2	non_PAR	OPC	eXCI	X	115924124	rs6608471	C	T	0.428773	0.420139	0.466165	-0.526057	0.0571576	2.35126e-18	420
DANT2	non_PAR	OPC	eXCI	X	115924618	rs61194653	CCAAGGAGGTGAAAGATTTCTA	C	0.582386	0.578125	0.601562	-0.36647	0.0635069	1.65642e-08	415
DANT2	non_PAR	OPC	eXCI	X	115925075	rs4408098	G	A	0.423944	0.414931	0.462687	-0.533828	0.0568459	5.54881e-19	421
DANT2	non_PAR	OPC	eXCI	X	115926007	rs5950502	C	T	0.423944	0.414931	0.462687	-0.533819	0.0567167	4.70977e-19	421
DANT2	non_PAR	OPC	eXCI	X	115926075	rs34414574	CAT	C	0.422316	0.414931	0.454545	-0.526565	0.0562974	7.56136e-19	419
DANT2	non_PAR	OPC	eXCI	X	115926363	rs6608548	A	T	0.424754	0.414931	0.466667	-0.535861	0.0567774	3.81593e-19	422
DANT2	non_PAR	OPC	eXCI	X	115926992	chrX:115926992:A:AT	A	AT	0.42616	0.416667	0.466667	-0.526359	0.0567618	1.35644e-18	422
DANT2	non_PAR	OPC	eXCI	X	115927615	rs200392748	C	CTTTA	0.419858	0.414931	0.44186	-0.506458	0.0569451	2.51189e-17	416
DANT2	non_PAR	OPC	eXCI	X	115927733	rs5950515	A	G	0.425352	0.416667	0.462687	-0.516019	0.0561361	2.53863e-18	421
DANT2	non_PAR	OPC	eXCI	X	115927778	rs5950442	C	G	0.42616	0.416667	0.466667	-0.526359	0.0567618	1.35644e-18	422
DANT2	non_PAR	OPC	eXCI	X	115929111	rs5950523	G	A	0.421721	0.413194	0.458647	-0.5398	0.0568548	2.51768e-19	420
DANT2	non_PAR	OPC	eXCI	X	115929151	rs67760144	T	C	0.369014	0.376736	0.335821	0.366592	0.0626948	1.07557e-08	421
DANT2	non_PAR	OPC	eXCI	X	115930000	rs56705026	TTTTG	T	0.263456	0.267361	0.246154	-0.429955	0.0689383	1.19928e-09	417
DANT2	non_PAR	OPC	eXCI	X	115930368	rs6608564	A	G	0.267229	0.267361	0.266667	-0.440719	0.0684798	3.68579e-10	422
DANT2	non_PAR	OPC	eXCI	X	115930633	rs6608481	A	G	0.421721	0.413194	0.458647	-0.529004	0.0565126	7.06155e-19	420
DANT2	non_PAR	OPC	eXCI	X	115931314	rs4969776	C	T	0.42068	0.414931	0.446154	-0.535206	0.0571711	7.24937e-19	417
DANT2	non_PAR	OPC	eXCI	X	115931475	rs36020831	A	G	0.262712	0.265625	0.25	-0.440171	0.069836	8.12325e-10	419
DANT2	non_PAR	OPC	eXCI	X	115931494	rs36108964	A	G	0.423944	0.414931	0.462687	-0.535713	0.0568739	4.45246e-19	421
DANT2	non_PAR	OPC	eXCI	X	115931540	rs6608568	G	A	0.421499	0.414931	0.450382	-0.53559	0.0571842	6.92628e-19	418
DANT2	non_PAR	OPC	eXCI	X	115932088	rs57958946	G	GGTTA	0.590652	0.586806	0.607692	-0.386363	0.0626002	1.74373e-09	417
DANT2	non_PAR	OPC	eXCI	X	115932114	rs6608484	T	A	0.430986	0.423611	0.462687	-0.52769	0.0573607	2.40326e-18	421
DANT2	non_PAR	OPC	eXCI	X	115932356	rs5950549	T	G	0.371831	0.376736	0.350746	0.364488	0.0624859	1.1626e-08	421
DANT2	non_PAR	OPC	eXCI	X	115932994	rs7474305	C	T	0.265823	0.265625	0.266667	-0.442988	0.0684578	2.98889e-10	422
DANT2	non_PAR	OPC	eXCI	X	115933667	rs12156694	T	C	0.25493	0.258681	0.238806	-0.40576	0.0703794	1.68554e-08	421
DANT2	non_PAR	OPC	eXCI	X	115933718	rs12156696	T	C	0.256338	0.260417	0.238806	-0.401669	0.0698183	1.80206e-08	421
DANT2	non_PAR	OPC	eXCI	X	115933748	rs4514188	C	T	0.588152	0.581597	0.616541	-0.337686	0.0618208	8.51118e-08	420
DANT2	non_PAR	OPC	eXCI	X	115934129	rs4969778	T	A	0.59353	0.590278	0.607407	-0.332206	0.0628187	2.08257e-07	422
DANT2	non_PAR	OPC	eXCI	X	115934462	rs62599951	A	G	0.290141	0.293403	0.276119	-0.357887	0.0685073	2.88775e-07	421
DANT2	non_PAR	OPC	eXCI	X	115934693	rs6608578	T	C	0.277075	0.279514	0.266667	-0.369609	0.069745	1.96793e-07	422
DANT2	non_PAR	OPC	eXCI	X	115969241	rs41300906	C	T	0.0464135	0.0416667	0.0666667	-0.873909	0.148193	8.14686e-09	422
DOCK11	non_PAR	OPC	eXCI	X	118499449	rs1294806	A	T	0.505634	0.508681	0.492537	-0.303326	0.0474628	4.8227e-10	421
DOCK11	non_PAR	OPC	eXCI	X	118500732	rs1294803	C	T	0.499295	0.503472	0.481203	-0.2939	0.0472558	1.31723e-09	420
PNCK	non_PAR	OPC	eXCI	X	153655448	rs6643636	G	A	0.0829817	0.09375	0.037037	-0.708572	0.128862	7.01488e-08	422
PNCK	non_PAR	OPC	eXCI	X	153662561	rs201822694	G	GC	0.0773558	0.0868056	0.037037	-0.68123	0.135398	7.51329e-07	422
PNCK	non_PAR	OPC	eXCI	X	153674273	rs5987128	C	T	0.108298	0.114583	0.0814815	-0.68843	0.116347	7.29323e-09	422
PNCK	non_PAR	OPC	eXCI	X	153676756	rs148617205	T	C	0.108298	0.114583	0.0814815	-0.68843	0.116347	7.29323e-09	422
PNCK	non_PAR	OPC	eXCI	X	153678030	rs200823596	T	TAC	0.105485	0.111111	0.0814815	-0.717786	0.116532	1.8505e-09	422
PNCK	non_PAR	OPC	eXCI	X	153678795	rs6643760	C	A	0.104225	0.111111	0.0746269	-0.715309	0.117502	2.79776e-09	421
PNCK	non_PAR	OPC	eXCI	X	153678826	rs6643761	G	A	0.105485	0.111111	0.0814815	-0.717786	0.116532	1.8505e-09	422
PNCK	non_PAR	OPC	eXCI	X	153684114	rs2314065	G	T	0.0943662	0.100694	0.0671642	-0.695893	0.124013	3.86643e-08	421
PNCK	non_PAR	OPC	eXCI	X	153687503	rs3761533	G	C	0.108298	0.112847	0.0888889	-0.714364	0.116601	2.23517e-09	422
PNCK	non_PAR	OPC	eXCI	X	153688862	rs192387453	T	C	0.101266	0.104167	0.0888889	-0.780525	0.120325	2.71907e-10	422
PNCK	non_PAR	OPC	eXCI	X	153690006	rs6571288	T	C	0.106892	0.111111	0.0888889	-0.758969	0.116236	2.10518e-10	422
PNCK	non_PAR	OPC	eXCI	X	153690594	rs6643763	G	A	0.104079	0.107639	0.0888889	-0.780992	0.119187	1.83177e-10	422
PNCK	non_PAR	OPC	eXCI	X	153691208	rs6643764	T	C	0.106892	0.111111	0.0888889	-0.758969	0.116236	2.10518e-10	422
PNCK	non_PAR	OPC	eXCI	X	153692201	rs199498083	C	CA	0.102672	0.105903	0.0888889	-0.783908	0.119498	1.75235e-10	422
PNCK	non_PAR	OPC	eXCI	X	153693623	rs2071028	G	A	0.0900141	0.0902778	0.0888889	-0.748763	0.128754	1.27885e-08	422
PNCK	non_PAR	OPC	eXCI	X	153693673	rs41302172	A	G	0.102672	0.105903	0.0888889	-0.783908	0.119498	1.75235e-10	422
PNCK	non_PAR	OPC	eXCI	X	153695421	rs6571290	G	C	0.0872011	0.0850694	0.0962963	-0.681021	0.127206	1.49056e-07	422
PNCK	non_PAR	OPC	eXCI	X	153696646	rs6643642	G	A	0.0843882	0.0833333	0.0888889	-0.77279	0.131499	9.1199e-09	422
PNCK	non_PAR	OPC	eXCI	X	153697218	rs6420805	G	T	0.0830986	0.0833333	0.0820896	-0.735711	0.129658	2.7609e-08	421
PNCK	non_PAR	OPC	eXCI	X	153698128	rs5987133	C	G	0.0998594	0.102431	0.0888889	-0.781457	0.118025	1.2109e-10	422
PNCK	non_PAR	OPC	eXCI	X	153698202	rs5987134	A	G	0.0998594	0.102431	0.0888889	-0.781457	0.118025	1.2109e-10	422
PNCK	non_PAR	OPC	eXCI	X	153699178	rs6643767	T	C	0.0998594	0.102431	0.0888889	-0.809561	0.11998	5.595e-11	422
PNCK	non_PAR	OPC	eXCI	X	153700021	rs6643768	A	T	0.0970464	0.100694	0.0814815	-0.801888	0.123878	2.94883e-10	422
PNCK	non_PAR	OPC	eXCI	X	153701487	rs6643770	A	G	0.0998594	0.104167	0.0814815	-0.775246	0.120931	4.2778e-10	422
PNCK	non_PAR	OPC	eXCI	X	153703710	rs73633759	A	G	0.102672	0.107639	0.0814815	-0.759568	0.119985	6.85836e-10	422
PNCK	non_PAR	OPC	eXCI	X	153704225	rs57134106	T	C	0.102672	0.107639	0.0814815	-0.759568	0.119985	6.85836e-10	422
PNCK	non_PAR	OPC	eXCI	X	153706804	rs3216395	C	CT	0.0998594	0.104167	0.0814815	-0.8009	0.123137	2.4516e-10	422
PNCK	non_PAR	OPC	eXCI	X	153706853	rs6643772	A	G	0.102672	0.107639	0.0814815	-0.759568	0.119985	6.85836e-10	422
PNCK	non_PAR	OPC	eXCI	X	153710167	rs6643773	C	T	0.0815752	0.0815972	0.0814815	-0.750539	0.133079	3.31703e-08	422
PNCK	non_PAR	OPC	eXCI	X	153714709	rs2266870	T	C	0.0984529	0.102431	0.0814815	-0.787758	0.123678	5.45708e-10	422
PNCK	non_PAR	OPC	eXCI	X	153716091	rs6643774	G	A	0.0944993	0.100694	0.0676692	-0.78275	0.125921	1.34144e-09	420
PNCK	non_PAR	OPC	eXCI	X	153716895	rs6643775	C	T	0.0970464	0.100694	0.0814815	-0.801888	0.123878	2.94883e-10	422
PNCK	non_PAR	OPC	eXCI	X	153717003	rs56709962	A	ACCT	0.0959097	0.102431	0.0676692	-0.783165	0.12514	1.05092e-09	420
PNCK	non_PAR	OPC	eXCI	X	153720044	rs6643777	G	A	0.0970464	0.100694	0.0814815	-0.801888	0.123878	2.94883e-10	422
PNCK	non_PAR	OPC	eXCI	X	153724012	rs199815952	T	TTG	0.0946328	0.102431	0.0606061	-0.765312	0.126442	3.42649e-09	419
PNCK	non_PAR	OPC	eXCI	X	153724015	rs184707396	C	A	0.0946328	0.102431	0.0606061	-0.765312	0.126442	3.42649e-09	419
PNCK	non_PAR	OPC	eXCI	X	153724534	rs5986926	G	C	0.102672	0.107639	0.0814815	-0.759568	0.119985	6.85836e-10	422
PNCK	non_PAR	OPC	eXCI	X	153725208	rs4148030	C	T	0.0970464	0.100694	0.0814815	-0.801888	0.123878	2.94883e-10	422
PNCK	non_PAR	OPC	eXCI	X	153726303	rs12006790	C	G	0.101266	0.105903	0.0814815	-0.773575	0.120226	3.71689e-10	422
PNCK	non_PAR	OPC	eXCI	X	153729764	rs6643780	G	A	0.0970464	0.100694	0.0814815	-0.801888	0.123878	2.94883e-10	422
PNCK	non_PAR	OPC	eXCI	X	153731642	rs6571291	C	T	0.1	0.105903	0.0746269	-0.767651	0.121323	7.00729e-10	421
PNCK	non_PAR	OPC	eXCI	X	153731822	rs6571292	G	A	0.101266	0.105903	0.0814815	-0.773575	0.120226	3.71689e-10	422
PNCK	non_PAR	OPC	eXCI	X	153731993	rs7063261	G	A	0.101266	0.105903	0.0814815	-0.773575	0.120226	3.71689e-10	422
PNCK	non_PAR	OPC	eXCI	X	153734801	rs5987140	T	C	0.104079	0.109375	0.0814815	-0.726637	0.120349	3.70476e-09	422
PNCK	non_PAR	OPC	eXCI	X	153740151	rs41314153	G	A	0.0956399	0.0989583	0.0814815	-0.809223	0.124711	2.68708e-10	422
PNCK	non_PAR	OPC	eXCI	X	153741041	rs11156606	A	C	0.105485	0.111111	0.0814815	-0.695278	0.118912	1.0749e-08	422
PNCK	non_PAR	OPC	eXCI	X	153741205	rs6643643	A	G	0.104079	0.109375	0.0814815	-0.728354	0.118327	1.89461e-09	422
PNCK	non_PAR	OPC	eXCI	X	153744343	rs73640819	G	A	0.0971831	0.100694	0.0820896	-0.730522	0.124867	1.05709e-08	421
PNCK	non_PAR	OPC	eXCI	X	153744779	rs6643783	G	A	0.0943662	0.0972222	0.0820896	-0.760771	0.125856	3.5678e-09	421
PNCK	non_PAR	OPC	eXCI	X	153744923	rs6643785	C	T	0.0924609	0.102431	0.0472441	-0.692664	0.12967	1.60232e-07	414
PNCK	non_PAR	OPC	eXCI	X	153745432	rs6643788	G	A	0.0943662	0.0989583	0.0746269	-0.743995	0.126061	7.9495e-09	421
PUDP	non_PAR	OPC	eXCI	X	7037261	rs4126101	A	G	0.313117	0.331597	0.233083	0.369673	0.0710142	3.17271e-07	420
PUDP	non_PAR	OPC	eXCI	X	7040729	rs7049400	C	T	0.312676	0.328125	0.246269	0.365084	0.0708487	4.12363e-07	421
PUDP	non_PAR	OPC	eXCI	X	7043329	rs7890234	A	G	0.558368	0.567708	0.518519	0.342495	0.067168	5.38344e-07	422
PUDP	non_PAR	OPC	eXCI	X	7045196	rs5978822	T	C	0.311268	0.328125	0.238806	0.364795	0.0709863	4.42283e-07	421
PUDP	non_PAR	OPC	eXCI	X	7049134	rs6982	G	A	0.309859	0.326389	0.238806	0.36383	0.071065	4.86698e-07	421
PUDP	non_PAR	OPC	eXCI	X	7049765	rs3761597	T	C	0.312236	0.328125	0.244444	0.365396	0.0707512	3.88875e-07	422
PUDP	non_PAR	OPC	eXCI	X	7051963	rs5978831	G	C	0.557746	0.567708	0.514925	0.344199	0.0672569	4.91564e-07	421
PUDP	non_PAR	OPC	eXCI	X	7057711	rs5978220	G	T	0.311268	0.326389	0.246269	0.369604	0.0711825	3.38719e-07	421
PUDP	non_PAR	OPC	eXCI	X	7057741	rs868756	C	G	0.555712	0.5625	0.526316	0.343418	0.0668692	4.5008e-07	420
PUDP	non_PAR	OPC	eXCI	X	7059016	rs57887844	T	G	0.310296	0.328125	0.233083	0.362164	0.0710923	5.52561e-07	420
PUDP	non_PAR	OPC	eXCI	X	7060285	rs6530045	T	C	0.312236	0.328125	0.244444	0.365396	0.0707512	3.88875e-07	422
PUDP	non_PAR	OPC	eXCI	X	7061818	rs6530048	T	C	0.558368	0.567708	0.518519	0.342495	0.067168	5.38344e-07	422
PUDP	non_PAR	OPC	eXCI	X	7062869	rs57543424	C	T	0.312236	0.328125	0.244444	0.365396	0.0707512	3.88875e-07	422
PUDP	non_PAR	OPC	eXCI	X	7063591	rs6639765	T	C	0.558368	0.567708	0.518519	0.342495	0.067168	5.38344e-07	422
PUDP	non_PAR	OPC	eXCI	X	7064927	rs5978851	T	A	0.312236	0.328125	0.244444	0.365396	0.0707512	3.88875e-07	422
PUDP	non_PAR	OPC	eXCI	X	7067653	rs4830580	C	A	0.558533	0.567708	0.518797	0.345918	0.0673551	4.49935e-07	420
PUDP	non_PAR	OPC	eXCI	X	7068347	rs7056478	C	T	0.311268	0.328125	0.238806	0.368696	0.0708991	3.25469e-07	421
PUDP	non_PAR	OPC	eXCI	X	7070737	rs6530049	T	C	0.558368	0.567708	0.518519	0.342495	0.067168	5.38344e-07	422
PUDP	non_PAR	OPC	eXCI	X	7074709	rs4830396	A	C	0.311268	0.328125	0.238806	0.36198	0.0709438	5.30335e-07	421
PUDP	non_PAR	OPC	eXCI	X	7076599	rs7051403	G	T	0.310296	0.328125	0.233083	0.3621	0.070909	5.20068e-07	420
PUDP	non_PAR	OPC	eXCI	X	7077496	rs3747390	C	A	0.311268	0.328125	0.238806	0.365282	0.0709595	4.23331e-07	421
PUDP	non_PAR	OPC	eXCI	X	7078222	rs12013707	T	C	0.312236	0.328125	0.244444	0.365396	0.0707512	3.88875e-07	422
PUDP	non_PAR	OPC	eXCI	X	7078691	rs1997184	C	G	0.557746	0.567708	0.514925	0.343758	0.0673112	5.18275e-07	421
PUDP	non_PAR	OPC	eXCI	X	7078872	rs1997185	G	C	0.311268	0.328125	0.238806	0.363321	0.0709912	4.91202e-07	421
PUDP	non_PAR	OPC	eXCI	X	7078917	rs1997186	T	C	0.311268	0.328125	0.238806	0.365282	0.0709595	4.23331e-07	421
PUDP	non_PAR	OPC	eXCI	X	7079439	rs5978888	G	C	0.312236	0.328125	0.244444	0.365396	0.0707512	3.88875e-07	422
PUDP	non_PAR	OPC	eXCI	X	7080160	rs7055130	T	C	0.557123	0.567708	0.511278	0.347132	0.0673394	4.08837e-07	420
PUDP	non_PAR	OPC	eXCI	X	7080398	rs6530051	G	A	0.558368	0.567708	0.518519	0.342495	0.067168	5.38344e-07	422
PUDP	non_PAR	OPC	eXCI	X	7080833	rs5978244	C	T	0.312236	0.328125	0.244444	0.365396	0.0707512	3.88875e-07	422
PUDP	non_PAR	OPC	eXCI	X	7081541	rs5978245	T	C	0.310296	0.328125	0.233083	0.362858	0.0711775	5.42675e-07	420
PUDP	non_PAR	OPC	eXCI	X	7082088	rs6638655	C	T	0.312236	0.328125	0.244444	0.365396	0.0707512	3.88875e-07	422
PUDP	non_PAR	OPC	eXCI	X	7082244	rs56730915	G	A	0.312236	0.328125	0.244444	0.365396	0.0707512	3.88875e-07	422
PUDP	non_PAR	OPC	eXCI	X	7082880	rs4830591	C	T	0.558368	0.567708	0.518519	0.342495	0.067168	5.38344e-07	422
PUDP	non_PAR	OPC	eXCI	X	7084796	rs7057654	C	G	0.557123	0.567708	0.511278	0.347841	0.0673518	3.89771e-07	420
PUDP	non_PAR	OPC	eXCI	X	7089129	rs1534274	C	T	0.557746	0.567708	0.514925	0.342814	0.0672588	5.44728e-07	421
PUDP	non_PAR	OPC	eXCI	X	7089559	rs1534275	C	T	0.557746	0.567708	0.514925	0.345262	0.0672077	4.46067e-07	421
PUDP	non_PAR	OPC	eXCI	X	7092471	rs4830601	A	G	0.557123	0.567708	0.511278	0.346071	0.0673891	4.50651e-07	420
PUDP	non_PAR	OPC	eXCI	X	7092707	rs4830602	G	A	0.558368	0.567708	0.518519	0.342495	0.067168	5.38344e-07	422
PUDP	non_PAR	OPC	eXCI	X	7096944	rs12557556	C	T	0.556962	0.565972	0.518519	0.343533	0.0672759	5.19398e-07	422
PUDP	non_PAR	OPC	eXCI	X	7099623	rs62588747	A	C	0.311707	0.328125	0.240602	0.367877	0.071017	3.60562e-07	420
PUDP	non_PAR	OPC	eXCI	X	7100169	rs58716454	A	AC	0.55587	0.567708	0.503817	0.345492	0.0675942	5.09214e-07	418
PUDP	non_PAR	OPC	eXCI	X	7102342	rs5978950	C	T	0.312236	0.328125	0.244444	0.365396	0.0707512	3.88875e-07	422
PUDP	non_PAR	OPC	eXCI	X	7102760	rs4830605	T	A	0.557123	0.567708	0.511278	0.346575	0.0673516	4.28046e-07	420
PUDP	non_PAR	OPC	eXCI	X	7103561	rs2890114	C	T	0.311707	0.329861	0.233083	0.369028	0.0714623	3.90913e-07	420
PUDP	non_PAR	OPC	eXCI	X	7104318	rs6654839	C	T	0.55791	0.567708	0.515152	0.342146	0.067246	5.7069e-07	419
PUDP	non_PAR	OPC	eXCI	X	7106933	rs5978965	G	A	0.312236	0.328125	0.244444	0.365396	0.0707512	3.88875e-07	422
PUDP	non_PAR	OPC	eXCI	X	7109983	rs11095372	T	C	0.553343	0.567708	0.488189	0.353991	0.0670982	2.24404e-07	414
PUDP	non_PAR	OPC	eXCI	X	7109985	rs11095373	C	T	0.553343	0.567708	0.488189	0.353991	0.0670982	2.24404e-07	414
PUDP	non_PAR	OPC	eXCI	X	7110263	rs878561	C	T	0.558368	0.567708	0.518519	0.342495	0.067168	5.38344e-07	422
PUDP	non_PAR	OPC	eXCI	X	7113689	rs12833898	C	G	0.558368	0.567708	0.518519	0.342495	0.067168	5.38344e-07	422
PUDP	non_PAR	OPC	eXCI	X	7116560	rs1880880	T	C	0.559155	0.567708	0.522388	0.343503	0.0672506	5.16214e-07	421
PUDP	non_PAR	OPC	eXCI	X	7119144	rs5978279	T	C	0.556962	0.565972	0.518519	0.345455	0.0673085	4.56363e-07	422
PUDP	non_PAR	OPC	eXCI	X	7120112	rs61361750	CTGAACTTTACAACTCAG	C	0.305949	0.326389	0.215385	0.366802	0.0720605	5.65757e-07	417
PUDP	non_PAR	OPC	eXCI	X	7123316	rs6530053	C	T	0.558368	0.567708	0.518519	0.342495	0.067168	5.38344e-07	422
PUDP	non_PAR	OPC	eXCI	X	7123691	rs5978283	T	C	0.311268	0.328125	0.238806	0.368696	0.0708991	3.25469e-07	421
PUDP	non_PAR	OPC	eXCI	X	7124840	rs12388579	C	T	0.557123	0.567708	0.511278	0.345443	0.0674583	4.84485e-07	420
PUDP	non_PAR	OPC	eXCI	X	7126040	rs12388823	T	C	0.558368	0.567708	0.518519	0.342495	0.067168	5.38344e-07	422
PUDP	non_PAR	OPC	eXCI	X	7129901	rs869505	C	G	0.558368	0.567708	0.518519	0.342495	0.067168	5.38344e-07	422
PUDP	non_PAR	OPC	eXCI	X	7130602	rs4830616	C	T	0.557746	0.567708	0.514925	0.34268	0.0673056	5.59809e-07	421
PUDP	non_PAR	OPC	eXCI	X	7131937	rs61429406	G	A	0.312236	0.328125	0.244444	0.365396	0.0707512	3.88875e-07	422
PUDP	non_PAR	OPC	eXCI	X	7132246	rs12557634	C	T	0.558368	0.567708	0.518519	0.342495	0.067168	5.38344e-07	422
PUDP	non_PAR	OPC	eXCI	X	7138498	rs5978293	A	G	0.557746	0.567708	0.514925	0.344095	0.0672471	4.93526e-07	421
PUDP	non_PAR	OPC	eXCI	X	7138680	rs5978295	C	T	0.558368	0.567708	0.518519	0.342495	0.067168	5.38344e-07	422
PUDP	non_PAR	OPC	eXCI	X	7140295	rs10856446	A	G	0.556962	0.565972	0.518519	0.342882	0.067262	5.42013e-07	422
PUDP	non_PAR	OPC	eXCI	X	7141928	rs4830620	G	A	0.311268	0.328125	0.238806	0.36961	0.0708302	2.97358e-07	421
PUDP	non_PAR	OPC	eXCI	X	7142870	rs6530054	C	T	0.557746	0.567708	0.514925	0.344425	0.0672435	4.81028e-07	421
PUDP	non_PAR	OPC	eXCI	X	7143601	rs6530056	G	A	0.555712	0.565972	0.511278	0.346953	0.0675275	4.4501e-07	420
PUDP	non_PAR	OPC	eXCI	X	7146137	rs1967431	G	A	0.556962	0.565972	0.518519	0.345455	0.0673085	4.56363e-07	422
PUDP	non_PAR	OPC	eXCI	X	7148010	rs1473666	A	C	0.56338	0.571181	0.529851	0.345967	0.0673159	4.41174e-07	421
PUDP	non_PAR	OPC	eXCI	X	7148682	rs941171	T	C	0.562764	0.572917	0.518797	0.346242	0.0671795	4.10866e-07	420
PUDP	non_PAR	OPC	eXCI	X	7150411	rs1830190	T	C	0.563559	0.572917	0.522727	0.343706	0.0673295	5.25061e-07	419
PUDP	non_PAR	OPC	eXCI	X	7150956	rs6530058	C	T	0.564175	0.572917	0.526316	0.344506	0.0672996	4.88968e-07	420
PUDP	non_PAR	OPC	eXCI	X	7151488	rs5979051	C	T	0.564789	0.572917	0.529851	0.342628	0.067201	5.40381e-07	421
PUDP	non_PAR	OPC	eXCI	X	7154790	rs2293434	G	A	0.312236	0.328125	0.244444	0.365396	0.0707512	3.88875e-07	422
PUDP	non_PAR	OPC	eXCI	X	7156025	rs73455817	C	G	0.313117	0.329861	0.240602	0.366433	0.0711085	4.12572e-07	420
PUDP	non_PAR	OPC	eXCI	X	7156321	rs4830627	T	A	0.565401	0.574653	0.525926	0.34611	0.0673817	4.47054e-07	422
PUDP	non_PAR	OPC	eXCI	X	7156822	rs5978311	A	G	0.565401	0.574653	0.525926	0.34611	0.0673817	4.47054e-07	422
PUDP	non_PAR	OPC	eXCI	X	7156833	rs5978312	A	G	0.564789	0.574653	0.522388	0.348023	0.0675171	4.09138e-07	421
PUDP	non_PAR	OPC	eXCI	X	7157438	rs6530060	A	T	0.563559	0.574653	0.515152	0.353644	0.0674668	2.64783e-07	419
PUDP	non_PAR	OPC	eXCI	X	7158107	rs7887769	G	A	0.565401	0.574653	0.525926	0.34611	0.0673817	4.47054e-07	422
PUDP	non_PAR	OPC	eXCI	X	7159219	rs7892767	G	A	0.563559	0.574653	0.515152	0.347136	0.0678587	4.97875e-07	419
PUDP	non_PAR	OPC	eXCI	X	7160627	rs12008511	C	G	0.566197	0.574653	0.529851	0.346815	0.0675271	4.48942e-07	421
PUDP	non_PAR	OPC	eXCI	X	7161326	rs5979076	C	G	0.566197	0.574653	0.529851	0.346191	0.0675543	4.74909e-07	421
PUDP	non_PAR	OPC	eXCI	X	7161415	rs1880879	G	C	0.565401	0.574653	0.525926	0.34611	0.0673817	4.47054e-07	422
PUDP	non_PAR	OPC	eXCI	X	7164451	rs4830409	T	C	0.563994	0.572917	0.525926	0.341923	0.0670556	5.38307e-07	422
PUDP	non_PAR	OPC	eXCI	X	7164506	rs4830410	T	C	0.563994	0.572917	0.525926	0.341923	0.0670556	5.38307e-07	422
PUDP	non_PAR	OPC	eXCI	X	7168216	rs802902	G	A	0.309423	0.324653	0.244444	0.368231	0.0711435	3.67375e-07	422
PUDP	non_PAR	OPC	eXCI	X	7170375	rs802899	A	G	0.31831	0.335069	0.246269	0.374155	0.0694486	1.25369e-07	421
PUDP	non_PAR	OPC	eXCI	X	7172302	rs802898	T	C	0.56338	0.572917	0.522388	0.343626	0.0670261	4.69916e-07	421
PUDP	non_PAR	OPC	eXCI	X	7173051	rs2950352	T	C	0.564789	0.572917	0.529851	0.342767	0.0673189	5.59036e-07	421
PUDP	non_PAR	OPC	eXCI	X	7173239	rs2907271	C	T	0.562588	0.571181	0.525926	0.347338	0.0666871	3.11975e-07	422
PUDP	non_PAR	OPC	eXCI	X	7177406	rs62954562	GTCA	G	0.561354	0.571181	0.518797	0.343701	0.0673687	5.32415e-07	420
PUDP	non_PAR	OPC	eXCI	X	7177789	rs802895	A	G	0.563994	0.572917	0.525926	0.341923	0.0670556	5.38307e-07	422
PUDP	non_PAR	OPC	eXCI	X	7177984	rs802894	G	A	0.563994	0.572917	0.525926	0.341923	0.0670556	5.38307e-07	422
PUDP	non_PAR	OPC	eXCI	X	7181022	rs802893	A	G	0.564789	0.572917	0.529851	0.342767	0.0673189	5.59036e-07	421
PUDP	non_PAR	OPC	eXCI	X	7188165	rs802917	G	A	0.312236	0.328125	0.244444	0.365396	0.0707512	3.88875e-07	422
PUDP	non_PAR	OPC	eXCI	X	7189837	rs802915	A	G	0.563994	0.572917	0.525926	0.341923	0.0670556	5.38307e-07	422
PUDP	non_PAR	OPC	eXCI	X	7190809	rs802913	A	T	0.563994	0.572917	0.525926	0.341923	0.0670556	5.38307e-07	422
PUDP	non_PAR	OPC	eXCI	X	7191042	rs809104	G	A	0.563994	0.572917	0.525926	0.341923	0.0670556	5.38307e-07	422
PUDP	non_PAR	OPC	eXCI	X	7191210	rs142560162	TC	T	0.312236	0.328125	0.244444	0.365396	0.0707512	3.88875e-07	422
PUDP	non_PAR	OPC	eXCI	X	7191342	rs802912	T	G	0.563994	0.572917	0.525926	0.341923	0.0670556	5.38307e-07	422
PUDP	non_PAR	OPC	eXCI	X	7196540	rs802910	T	C	0.313117	0.329861	0.240602	0.360318	0.0706163	5.30616e-07	420
PUDP	non_PAR	OPC	eXCI	X	7196653	rs802909	G	A	0.563994	0.572917	0.525926	0.341923	0.0670556	5.38307e-07	422
PUDP	non_PAR	OPC	eXCI	X	7197052	rs707762	A	T	0.563994	0.572917	0.525926	0.341923	0.0670556	5.38307e-07	422
PUDP	non_PAR	OPC	eXCI	X	7197693	rs802908	G	A	0.564175	0.572917	0.526316	0.342979	0.0673678	5.61203e-07	420
PUDP	non_PAR	OPC	eXCI	X	7203347	rs11405095	T	TA	0.312676	0.328125	0.246269	0.369283	0.0700233	2.24605e-07	421
PUDP	non_PAR	OPC	eXCI	X	7206347	rs802883	A	C	0.313117	0.329861	0.240602	0.359056	0.0700313	4.6971e-07	420
PUDP	non_PAR	OPC	eXCI	X	7209552	rs4011464	T	TAC	0.686883	0.671875	0.75188	-0.367798	0.0700163	2.49764e-07	420
PUDP	non_PAR	OPC	eXCI	X	7221456	rs5934700	T	G	0.690141	0.671875	0.768657	-0.377902	0.0701763	1.26984e-07	421
PUDP	non_PAR	OPC	eXCI	X	7225624	rs5933779	G	A	0.684507	0.670139	0.746269	-0.364146	0.0696528	2.83074e-07	421
PUDP	non_PAR	OPC	eXCI	X	7232239	rs1003537	C	G	0.684951	0.670139	0.748148	-0.362799	0.069582	3.03452e-07	422
PUDP	non_PAR	OPC	eXCI	X	7239087	rs6639783	T	C	0.684062	0.670139	0.744361	-0.359686	0.0696751	3.94094e-07	420
PUDP	non_PAR	OPC	eXCI	X	7247150	rs3788889	T	C	0.687764	0.671875	0.755556	-0.370754	0.0700375	2.02684e-07	422
PUDP	non_PAR	OPC	eXCI	X	7248672	rs140389178	T	TCTTAA	0.680398	0.666667	0.742188	-0.390702	0.0698563	4.30963e-08	415
PUDP	non_PAR	OPC	eXCI	X	7250498	rs2890336	T	C	0.687764	0.671875	0.755556	-0.370754	0.0700375	2.02684e-07	422
PUDP	non_PAR	OPC	eXCI	X	7252884	rs2270112	C	G	0.684507	0.670139	0.746269	-0.362397	0.0696631	3.22471e-07	421
PUDP	non_PAR	OPC	eXCI	X	7268815	rs4078146	C	G	0.315049	0.329861	0.251852	0.368179	0.0699197	2.33588e-07	422
PUDP	non_PAR	OPC	eXCI	X	7283910	rs61497054	G	A	0.310296	0.328125	0.233083	0.367309	0.070435	3.02845e-07	420
PUDP	non_PAR	OPC	eXCI	X	7285995	rs5979315	G	A	0.311707	0.329861	0.233083	0.362608	0.070918	5.03547e-07	420
RBMX	non_PAR	OPC	eXCI	X	136743270	rs2308033	GAGA	G	0.247525	0.256944	0.206107	-0.398042	0.0780057	5.3119e-07	418
RBMX	non_PAR	OPC	eXCI	X	136750058	rs616718	G	A	0.251058	0.256944	0.225564	-0.384122	0.0766854	8.39344e-07	420
RBMX	non_PAR	OPC	eXCI	X	136841811	rs5931009	G	A	0.114085	0.107639	0.141791	-0.540946	0.104671	3.82472e-07	421
RBMX	non_PAR	OPC	eXCI	X	136864913	rs5929774	A	G	0.115493	0.109375	0.141791	-0.527447	0.103722	5.77285e-07	421
RBMX	non_PAR	OPC	eXCI	X	136887354	rs146925246	C	T	0.115493	0.109375	0.141791	-0.541166	0.10272	2.30802e-07	421
RBMX	non_PAR	OPC	eXCI	X	136957956	rs5929779	T	C	0.115493	0.109375	0.141791	-0.520528	0.102814	6.44555e-07	421
RBMX	non_PAR	OPC	eXCI	X	137011341	rs5931041	G	A	0.116901	0.111111	0.141791	-0.529616	0.100808	2.48634e-07	421
RBMX	non_PAR	OPC	eXCI	X	137040558	rs5931048	C	A	0.112835	0.109375	0.12782	-0.612037	0.103267	6.93633e-09	420
RGN	non_PAR	OPC	eXCI	X	47083472	rs5906324	G	C	0.535211	0.53125	0.552239	-0.922889	0.0599264	5.98825e-42	421
RGN	non_PAR	OPC	eXCI	X	47084139	rs6521178	G	T	0.596045	0.59375	0.606061	-1.07401	0.0563342	2.65461e-57	419
RGN	non_PAR	OPC	eXCI	X	47084756	rs6611328	A	C	0.630465	0.628472	0.639098	-1.11138	0.0524779	2.6687e-66	420
RGN	non_PAR	OPC	eXCI	X	47085218	rs4824418	G	A	0.595205	0.590278	0.616541	-1.0589	0.0561077	1.58599e-56	420
RGN	non_PAR	OPC	eXCI	X	47085898	rs5952996	C	G	0.614085	0.609375	0.634328	-1.06426	0.0559631	3.53102e-57	421
RGN	non_PAR	OPC	eXCI	X	47087005	rs12556310	C	G	0.619718	0.618056	0.626866	-1.09728	0.0522851	1.53462e-65	421
RGN	non_PAR	OPC	eXCI	X	47087081	rs7882477	G	A	0.597458	0.59375	0.613636	-1.05396	0.0558189	1.58855e-56	419
RGN	non_PAR	OPC	eXCI	X	47087567	rs5905584	T	C	0.637006	0.633681	0.651515	-1.0815	0.0539945	2.16521e-61	419
RGN	non_PAR	OPC	eXCI	X	47088760	rs4551488	C	T	0.598592	0.59375	0.619403	-1.06664	0.0556648	8.56643e-58	421
RGN	non_PAR	OPC	eXCI	X	47090004	rs6611330	C	T	0.623944	0.619792	0.641791	-1.1351	0.0516642	1.05901e-69	421
RGN	non_PAR	OPC	eXCI	X	47091605	rs5906327	G	T	0.685472	0.680556	0.706767	-1.09286	0.0607783	9.53016e-53	420
RGN	non_PAR	OPC	eXCI	X	47092718	rs5012957	T	A	0.687324	0.682292	0.708955	-1.06892	0.0622205	2.16023e-49	421
RGN	non_PAR	OPC	eXCI	X	47092820	rs4480242	A	G	0.68917	0.684028	0.711111	-1.08557	0.0613987	1.52968e-51	422
RGN	non_PAR	OPC	eXCI	X	47093960	rs5906328	C	T	0.687412	0.684028	0.70229	-1.08677	0.0617202	4.18215e-51	418
RGN	non_PAR	OPC	eXCI	X	47093969	rs5906329	T	C	0.687853	0.684028	0.704545	-1.08686	0.0616257	2.94307e-51	419
RGN	non_PAR	OPC	eXCI	X	47095585	rs6611331	T	G	0.687324	0.682292	0.708955	-1.08	0.0619862	2.02069e-50	421
RGN	non_PAR	OPC	eXCI	X	47098208	rs6609456	C	T	0.68917	0.684028	0.711111	-1.08557	0.0613987	1.52968e-51	422
RGN	non_PAR	OPC	eXCI	X	47100721	rs5906330	C	T	0.686357	0.680556	0.711111	-1.0651	0.0618295	1.27761e-49	422
RGN	non_PAR	OPC	eXCI	X	47100766	rs35917906	C	T	0.686357	0.680556	0.711111	-1.0651	0.0618295	1.27761e-49	422
RGN	non_PAR	OPC	eXCI	X	47101292	rs5906331	C	T	0.689266	0.684028	0.712121	-1.07872	0.061493	7.36038e-51	419
RGN	non_PAR	OPC	eXCI	X	47101527	rs5906333	G	A	0.688732	0.684028	0.708955	-1.08408	0.0615163	2.89935e-51	421
RGN	non_PAR	OPC	eXCI	X	47102366	rs5952998	A	G	0.68917	0.684028	0.711111	-1.06504	0.0621412	2.98882e-49	422
RGN	non_PAR	OPC	eXCI	X	47102782	rs5905586	T	C	0.687324	0.682292	0.708955	-1.08116	0.061638	6.45952e-51	421
RGN	non_PAR	OPC	eXCI	X	47103572	rs67792743	G	A	0.687764	0.682292	0.711111	-1.08167	0.0615557	4.40555e-51	422
RGN	non_PAR	OPC	eXCI	X	47104575	rs4824600	A	T	0.780591	0.777778	0.792593	-0.986635	0.0788665	2.47286e-30	422
RGN	non_PAR	OPC	eXCI	X	47104824	rs62591342	C	T	0.684583	0.680556	0.70229	-1.07757	0.0622921	8.39847e-50	418
RGN	non_PAR	OPC	eXCI	X	47105534	rs6651870	C	T	0.687764	0.682292	0.711111	-1.08167	0.0615557	4.40555e-51	422
RGN	non_PAR	OPC	eXCI	X	47108225	rs6609458	G	A	0.447887	0.439236	0.485075	-0.514233	0.0724823	6.36502e-12	421
RGN	non_PAR	OPC	eXCI	X	47110252	rs67820896	G	A	0.67094	0.670139	0.674603	-1.00676	0.0632454	6.64202e-44	413
RGN	non_PAR	OPC	eXCI	X	47112223	rs13440535	T	C	0.298172	0.303819	0.274074	1.02961	0.0650208	8.88178e-44	422
RGN	non_PAR	OPC	eXCI	X	47112747	rs4367692	C	T	0.684062	0.678819	0.706767	-1.07014	0.0612588	1.39059e-50	420
RGN	non_PAR	OPC	eXCI	X	47113127	rs12834010	C	T	0.681241	0.675347	0.706767	-1.04739	0.062625	1.89409e-47	420
RGN	non_PAR	OPC	eXCI	X	47113224	rs12837951	G	C	0.684507	0.678819	0.708955	-1.06939	0.0614323	2.35234e-50	421
RGN	non_PAR	OPC	eXCI	X	47113320	rs112633495	G	A	0.170183	0.166667	0.185185	-0.500365	0.0944961	2.01206e-07	422
RGN	non_PAR	OPC	eXCI	X	47116835	rs35801894	C	T	0.684062	0.677083	0.714286	-1.05777	0.061795	4.22766e-49	420
RGN	non_PAR	OPC	eXCI	X	47116951	rs7882170	G	C	0.686357	0.680556	0.711111	-1.05324	0.0619074	1.01555e-48	422
RGN	non_PAR	OPC	eXCI	X	47117576	rs5952415	A	G	0.686357	0.680556	0.711111	-1.05324	0.0619074	1.01555e-48	422
RGN	non_PAR	OPC	eXCI	X	47119675	rs5906334	G	A	0.685028	0.678819	0.712121	-1.06614	0.0615699	6.6115e-50	419
RGN	non_PAR	OPC	eXCI	X	47121071	rs6609459	C	A	0.685028	0.680556	0.704545	-1.06327	0.0613064	5.05475e-50	419
RGN	non_PAR	OPC	eXCI	X	47122608	rs73201986	A	G	0.188732	0.192708	0.171642	0.985836	0.0882385	2.9255e-25	421
RGN	non_PAR	OPC	eXCI	X	47123240	rs6611333	C	T	0.685028	0.680556	0.704545	-1.06667	0.0624107	5.84521e-49	419
RGN	non_PAR	OPC	eXCI	X	47124394	rs35459201	A	T	0.683616	0.678819	0.704545	-1.06521	0.0626413	1.34648e-48	419
RGN	non_PAR	OPC	eXCI	X	47125751	rs5906337	C	T	0.684062	0.678819	0.706767	-1.06273	0.0623723	9.0803e-49	420
RGN	non_PAR	OPC	eXCI	X	47127427	rs34447446	C	T	0.684951	0.678819	0.711111	-1.06425	0.0623343	5.66239e-49	422
RGN	non_PAR	OPC	eXCI	X	47128179	rs5952417	C	T	0.687764	0.682292	0.711111	-1.08506	0.0619096	6.8786e-51	422
RGN	non_PAR	OPC	eXCI	X	47128574	rs4824419	C	T	0.207042	0.211806	0.186567	0.946416	0.0840585	1.40152e-25	421
RGN	non_PAR	OPC	eXCI	X	47132642	rs6611336	C	A	0.685472	0.680556	0.706767	-1.06872	0.0625001	5.03385e-49	420
RGN	non_PAR	OPC	eXCI	X	47133722	rs6611337	A	G	0.687764	0.682292	0.711111	-1.08506	0.0619096	6.8786e-51	422
RGN	non_PAR	OPC	eXCI	X	47137328	rs5906340	G	A	0.683099	0.678819	0.701493	-1.04813	0.0626392	1.6421e-47	421
RGN	non_PAR	OPC	eXCI	X	47138916	rs5905590	C	T	0.673699	0.671875	0.681481	-0.941683	0.0642388	6.44021e-39	422
RGN	non_PAR	OPC	eXCI	X	47140232	rs5906341	A	T	0.671831	0.670139	0.679104	-0.945606	0.064456	6.03949e-39	421
RGN	non_PAR	OPC	eXCI	X	47140631	rs73201990	A	G	0.0801688	0.0763889	0.0962963	0.775172	0.134372	1.65036e-08	422
RGN	non_PAR	OPC	eXCI	X	47143409	rs4492499	A	G	0.674648	0.671875	0.686567	-0.955322	0.0640693	6.25749e-40	421
RGN	non_PAR	OPC	eXCI	X	47147662	rs59650471	C	CCTGTGCT	0.209632	0.213542	0.192308	0.843457	0.0886967	2.3142e-19	417
RGN	non_PAR	OPC	eXCI	X	47150068	rs6611339	T	C	0.670423	0.671875	0.664179	-0.930654	0.0650082	1.68461e-37	421
RGN	non_PAR	OPC	eXCI	X	47177194	rs12852223	G	A	0.663854	0.664931	0.659259	-0.916368	0.0643593	3.34426e-37	422
RGN	non_PAR	OPC	eXCI	X	47184303	rs141061993	A	AT	0.666197	0.666667	0.664179	-0.931799	0.0646822	7.2644e-38	421
RGN	non_PAR	OPC	eXCI	X	47195882	rs5906352	G	A	0.171589	0.175347	0.155556	-0.613729	0.0988987	1.41909e-09	422
RGN	non_PAR	OPC	eXCI	X	47201445	rs4239963	C	G	0.314972	0.314236	0.318182	0.892134	0.0679958	1.10866e-32	419
RGN	non_PAR	OPC	eXCI	X	47203135	rs2070169	G	A	0.0915493	0.0920139	0.0895522	0.753258	0.127368	7.43036e-09	421
RGN	non_PAR	OPC	eXCI	X	47205787	rs4339766	G	A	0.305204	0.302083	0.318519	0.877521	0.0681391	9.05524e-32	422
RGN	non_PAR	OPC	eXCI	X	47206931	rs4529579	C	T	0.661495	0.664931	0.646617	-0.912305	0.0645208	9.08239e-37	420
RGN	non_PAR	OPC	eXCI	X	47209027	rs67766486	G	A	0.603376	0.602431	0.607407	-0.783572	0.065668	4.09638e-28	422
RGN	non_PAR	OPC	eXCI	X	47211556	rs5953012	C	T	0.316456	0.314236	0.325926	0.896274	0.0676292	3.02065e-33	422
RGN	non_PAR	OPC	eXCI	X	47222850	rs5953014	G	T	0.677465	0.680556	0.664179	-0.867207	0.0680686	3.23743e-31	421
RGN	non_PAR	OPC	eXCI	X	47226948	rs6417923	G	A	0.680731	0.684028	0.666667	-0.887497	0.0671883	4.49987e-33	422
RGN	non_PAR	OPC	eXCI	X	47228413	rs41305231	G	T	0.170423	0.175347	0.149254	-0.617079	0.0992849	1.34564e-09	421
RGN	non_PAR	OPC	eXCI	X	47233763	rs368493800	CTGAGGGGCGTGCTCTGAGGCCGAGGGACGACAGTGGAGGGGAGGTGGTGCCTA	C	0.640114	0.640625	0.637795	-0.903866	0.0659276	6.05759e-35	414
RGN	non_PAR	OPC	eXCI	X	47241799	rs17327529	T	C	0.171831	0.170139	0.179104	-0.495415	0.0948568	2.90663e-07	421
RGN	non_PAR	OPC	eXCI	X	47246708	rs5906360	G	A	0.68169	0.682292	0.679104	-0.886823	0.0673757	7.1105e-33	421
RGN	non_PAR	OPC	eXCI	X	47252265	rs5906362	T	C	0.66338	0.664931	0.656716	-0.900448	0.0640478	1.8514e-36	421
RGN	non_PAR	OPC	eXCI	X	47252567	rs5906364	G	C	0.68169	0.684028	0.671642	-0.917414	0.0671721	7.61553e-35	421
RGN	non_PAR	OPC	eXCI	X	47253114	rs5905595	C	T	0.664316	0.666667	0.654135	-0.905647	0.0647016	3.4135e-36	420
RGN	non_PAR	OPC	eXCI	X	47256502	rs6611355	G	A	0.68169	0.684028	0.671642	-0.887668	0.0672892	5.43751e-33	421
RGN	non_PAR	OPC	eXCI	X	47262002	rs17261658	A	G	0.219718	0.220486	0.216418	0.823545	0.0852181	6.63132e-20	421
RGN	non_PAR	OPC	eXCI	X	47266721	rs2983122	C	T	0.318759	0.315972	0.330827	0.880604	0.0675683	2.37794e-32	420
RGN	non_PAR	OPC	eXCI	X	47270256	rs112178701	G	A	0.899859	0.899306	0.902256	-0.6374	0.118794	1.40585e-07	420
RGN	non_PAR	OPC	eXCI	X	47270303	rs183974350	C	G	0.16079	0.161458	0.157895	0.787335	0.0930191	5.66892e-16	420
RGN	non_PAR	OPC	eXCI	X	47272416	rs5905597	C	A	0.663854	0.670139	0.637037	-0.817177	0.0648818	1.15958e-30	422
RGN	non_PAR	OPC	eXCI	X	47273216	rs5906368	C	T	0.673239	0.678819	0.649254	-0.794942	0.0675037	1.63456e-27	421
RGN	non_PAR	OPC	eXCI	X	47274013	rs3005648	G	A	0.264416	0.262153	0.274074	0.812102	0.0715605	6.40767e-26	422
RGN	non_PAR	OPC	eXCI	X	47274538	rs4824604	G	A	0.262341	0.262153	0.263158	0.803471	0.071662	2.13108e-25	420
RGN	non_PAR	OPC	eXCI	X	47275190	rs3005650	T	C	0.26338	0.262153	0.268657	0.805378	0.0717535	1.88408e-25	421
RGN	non_PAR	OPC	eXCI	X	47275960	rs2356583	C	T	0.65864	0.664931	0.630769	-0.792393	0.0659613	2.27457e-28	417
RGN	non_PAR	OPC	eXCI	X	47277642	rs201114850	CCT	C	0.262341	0.262153	0.263158	0.802559	0.0714535	1.79887e-25	420
RGN	non_PAR	OPC	eXCI	X	47277774	rs12858474	G	C	0.662429	0.668403	0.636364	-0.794867	0.064938	2.93427e-29	419
RGN	non_PAR	OPC	eXCI	X	47277932	rs12688377	G	C	0.659605	0.666667	0.628788	-0.790926	0.0657273	1.81217e-28	419
RGN	non_PAR	OPC	eXCI	X	47279471	rs3005651	G	A	0.260563	0.258681	0.268657	0.825777	0.072438	4.21308e-26	421
RGN	non_PAR	OPC	eXCI	X	47279992	rs7063253	C	G	0.663854	0.670139	0.637037	-0.817177	0.0648818	1.15958e-30	422
RGN	non_PAR	OPC	eXCI	X	47283581	rs3005653	G	A	0.327221	0.324653	0.338346	0.840435	0.065031	6.38557e-32	420
RGN	non_PAR	OPC	eXCI	X	47290480	rs12834813	C	T	0.587904	0.586806	0.592593	-0.668801	0.0672913	7.44903e-21	422
RGN	non_PAR	OPC	eXCI	X	47291573	rs4824605	C	A	0.294366	0.291667	0.30597	0.767546	0.0711373	7.31139e-24	421
RGN	non_PAR	OPC	eXCI	X	47293824	rs34572918	AC	A	0.576271	0.576389	0.575758	-0.678126	0.0672297	2.37301e-21	419
RGN	non_PAR	OPC	eXCI	X	47295696	rs6611362	T	A	0.305634	0.303819	0.313433	0.756797	0.069857	5.06991e-24	421
RGN	non_PAR	OPC	eXCI	X	47296285	rs113090573	G	T	0.305634	0.303819	0.313433	0.757231	0.0699113	5.16416e-24	421
RGN	non_PAR	OPC	eXCI	X	47297959	rs5906374	C	T	0.576271	0.574653	0.583333	-0.678984	0.0670089	1.6387e-21	419
RGN	non_PAR	OPC	eXCI	X	47298320	rs55732977	G	C	0.307042	0.305556	0.313433	0.767339	0.0695038	8.9454e-25	421
RGN	non_PAR	OPC	eXCI	X	47299002	rs12400968	G	A	0.30661	0.303819	0.318519	0.757309	0.0697629	4.14954e-24	422
RGN	non_PAR	OPC	eXCI	X	47299239	rs3005659	C	T	0.691114	0.692708	0.684211	-0.762959	0.0691532	9.68947e-25	420
RGN	non_PAR	OPC	eXCI	X	47299555	rs5906375	G	A	0.574048	0.572917	0.578947	-0.662628	0.0673844	1.76319e-20	420
RGN	non_PAR	OPC	eXCI	X	47300225	rs140867511	G	A	0.112518	0.112847	0.111111	-0.620428	0.118245	2.56915e-07	422
RGN	non_PAR	OPC	eXCI	X	47300423	rs12844739	A	G	0.575246	0.572917	0.585185	-0.675062	0.0663869	1.17842e-21	422
RGN	non_PAR	OPC	eXCI	X	47305613	rs12558854	A	G	0.569817	0.567708	0.578947	-0.670609	0.0664781	2.32327e-21	420
RGN	non_PAR	OPC	eXCI	X	47307133	rs72616719	G	A	0.570014	0.569444	0.572519	-0.668604	0.0665517	3.322e-21	418
RGN	non_PAR	OPC	eXCI	X	47309369	rs5953025	T	C	0.309322	0.310764	0.30303	0.747507	0.0707274	4.70327e-23	419
RGN	non_PAR	OPC	eXCI	X	47310385	rs1884298	G	T	0.301834	0.300347	0.308271	0.721728	0.0710585	1.33168e-21	420
RGN	non_PAR	OPC	eXCI	X	47310638	rs1884299	C	T	0.30791	0.307292	0.310606	0.717492	0.0696464	4.17254e-22	419
RGN	non_PAR	OPC	eXCI	X	47311287	rs112098063	C	T	0.305634	0.303819	0.313433	0.721142	0.0704885	7.23436e-22	421
RGN	non_PAR	OPC	eXCI	X	47313859	rs111996825	C	A	0.305634	0.302083	0.320896	0.739268	0.0704341	8.30998e-23	421
RGN	non_PAR	OPC	eXCI	X	47314877	rs6611365	G	A	0.215797	0.211806	0.233083	0.674052	0.0846628	1.98472e-14	420
RGN	non_PAR	OPC	eXCI	X	47319720	rs2474324	G	A	0.565401	0.5625	0.577778	-0.577616	0.0701289	2.85299e-15	422
RGN	non_PAR	OPC	eXCI	X	47322170	rs7876156	C	T	0.231312	0.229167	0.240602	0.666755	0.0843961	3.0311e-14	420
RGN	non_PAR	OPC	eXCI	X	47324416	rs12557327	G	A	0.233803	0.230903	0.246269	0.652675	0.0829729	3.81329e-14	421
RGN	non_PAR	OPC	eXCI	X	47326357	rs12846558	T	C	0.220816	0.225694	0.2	-0.479051	0.0863966	5.50123e-08	422
RGN	non_PAR	OPC	eXCI	X	47336868	rs743046	C	T	0.25952	0.25	0.300752	0.432446	0.0831388	3.23922e-07	420
RGN	non_PAR	OPC	eXCI	X	47338112	rs3005665	T	C	0.461213	0.458333	0.473684	0.472084	0.0732438	3.49977e-10	420
RGN	non_PAR	OPC	eXCI	X	47340728	rs5906381	C	A	0.535966	0.539931	0.518797	-0.465067	0.0730745	5.65392e-10	420
RGN	non_PAR	OPC	eXCI	X	47346374	rs2498183	A	G	0.53662	0.541667	0.514925	-0.460661	0.0729014	7.35885e-10	421
RGN	non_PAR	OPC	eXCI	X	47346931	rs5906382	C	T	0.533145	0.538194	0.511278	-0.45959	0.0729703	8.32377e-10	420
RGN	non_PAR	OPC	eXCI	X	47349640	rs2474318	T	C	0.45904	0.456597	0.469697	0.453556	0.0732124	1.51904e-09	419
RGN	non_PAR	OPC	eXCI	X	47351574	rs2474316	A	C	0.25811	0.248264	0.300752	0.426756	0.0830655	4.45841e-07	420
RPL10	non_PAR	OPC	eXCI	X	154347454	rs141733571	G	A	0.121298	0.128472	0.0902256	-0.371849	0.0622705	5.40157e-09	420
RPL10	non_PAR	OPC	eXCI	X	154347950	rs7880627	G	T	0.125176	0.130208	0.103704	-0.373319	0.0615828	3.22805e-09	422
RPL10	non_PAR	OPC	eXCI	X	154348764	rs201431046	C	CCA	0.121298	0.126736	0.0977444	-0.365091	0.0628919	1.35894e-08	420
RPL10	non_PAR	OPC	eXCI	X	154348765	rs782243311	T	G	0.121298	0.126736	0.0977444	-0.365091	0.0628919	1.35894e-08	420
RPL10	non_PAR	OPC	eXCI	X	154349931	rs2070819	A	G	0.125176	0.130208	0.103704	-0.373319	0.0615828	3.22805e-09	422
RPL10	non_PAR	OPC	eXCI	X	154353564	rs2070825	A	G	0.123769	0.128472	0.103704	-0.372937	0.0636052	9.82426e-09	422
RPL10	non_PAR	OPC	eXCI	X	154353830	rs2070826	T	C	0.123769	0.128472	0.103704	-0.372937	0.0636052	9.82426e-09	422
RPL10	non_PAR	OPC	eXCI	X	154354335	rs2070827	G	A	0.123769	0.128472	0.103704	-0.372937	0.0636052	9.82426e-09	422
RPL10	non_PAR	OPC	eXCI	X	154355526	rs2070828	T	C	0.11831	0.123264	0.0970149	-0.404024	0.0643396	9.26403e-10	421
RPL10	non_PAR	OPC	eXCI	X	154356517	rs2239469	C	A	0.11955	0.125	0.0962963	-0.386188	0.0642762	4.37562e-09	422
RPL10	non_PAR	OPC	eXCI	X	154356650	rs3216397	TA	T	0.116737	0.121528	0.0962963	-0.381133	0.0644797	7.54623e-09	422
RPL10	non_PAR	OPC	eXCI	X	154357797	rs2070829	G	C	0.116737	0.119792	0.103704	-0.397684	0.0641108	1.44012e-09	422
RPL10	non_PAR	OPC	eXCI	X	154394242	rs60516219	C	A	0.123944	0.130208	0.0970149	-0.385157	0.0627648	2.11641e-09	421
RPL10	non_PAR	OPC	eXCI	X	154396528	rs6655287	A	G	0.124118	0.131944	0.0902256	-0.383578	0.0627983	2.4954e-09	420
RPL10	non_PAR	OPC	eXCI	X	154398308	rs915941	A	C	0.125352	0.131944	0.0970149	-0.385549	0.0624978	1.75671e-09	421
RPL10	non_PAR	OPC	eXCI	X	154398397	rs915942	G	A	0.123944	0.130208	0.0970149	-0.385157	0.0627648	2.11641e-09	421
RPL10	non_PAR	OPC	eXCI	X	154398804	rs11593	A	C	0.125352	0.131944	0.0970149	-0.390688	0.0626306	1.17967e-09	421
RPL10	non_PAR	OPC	eXCI	X	154398956	rs2070821	T	C	0.125176	0.130208	0.103704	-0.384238	0.0623838	1.85362e-09	422
RPL10	non_PAR	OPC	eXCI	X	154400814	rs4909	G	A	0.125884	0.131944	0.0992366	-0.390976	0.0628251	1.29405e-09	418
RPL10	non_PAR	OPC	eXCI	X	154403855	rs2283762	T	G	0.125176	0.130208	0.103704	-0.384238	0.0623838	1.85362e-09	422
RPL10	non_PAR	OPC	eXCI	X	154405018	rs1130929	C	G	0.127989	0.133681	0.103704	-0.387022	0.0619205	1.09549e-09	422
RPL10	non_PAR	OPC	eXCI	X	154405192	rs28602900	A	G	0.127989	0.133681	0.103704	-0.387022	0.0619205	1.09549e-09	422
RPL10	non_PAR	OPC	eXCI	X	154405612	rs1050094	C	T	0.123944	0.130208	0.0970149	-0.382447	0.0624338	2.25242e-09	421
RPL10	non_PAR	OPC	eXCI	X	154406116	rs11156612	T	C	0.127989	0.133681	0.103704	-0.387022	0.0619205	1.09549e-09	422
RPL10	non_PAR	OPC	eXCI	X	154406557	rs10126298	T	C	0.12835	0.133681	0.105263	-0.383792	0.0620376	1.59265e-09	420
RPL10	non_PAR	OPC	eXCI	X	154408018	rs7050248	C	T	0.125176	0.130208	0.103704	-0.381526	0.0620534	1.97324e-09	422
RPL10	non_PAR	OPC	eXCI	X	154408522	rs4898484	C	G	0.127989	0.133681	0.103704	-0.387022	0.0619205	1.09549e-09	422
RPL10	non_PAR	OPC	eXCI	X	154408969	rs2070807	C	T	0.127989	0.133681	0.103704	-0.387022	0.0619205	1.09549e-09	422
RPL10	non_PAR	OPC	eXCI	X	154410326	rs2051508	A	G	0.128169	0.133681	0.104478	-0.38741	0.0620091	1.11537e-09	421
RPL10	non_PAR	OPC	eXCI	X	154415346	chrX:154415346:C:CA	C	CA	0.877637	0.873264	0.896296	0.386562	0.0623949	1.50529e-09	422
RPL10	non_PAR	OPC	eXCI	X	154416963	rs4898493	G	A	0.122881	0.126736	0.106061	-0.388537	0.0624426	1.29793e-09	419
RPL10	non_PAR	OPC	eXCI	X	154421474	rs743547	C	G	0.123944	0.128472	0.104478	-0.386878	0.0619686	1.14488e-09	421
RPL10	non_PAR	OPC	eXCI	X	154422081	rs743548	T	C	0.123944	0.128472	0.104478	-0.384468	0.0623034	1.73764e-09	421
RPL10	non_PAR	OPC	eXCI	X	154422300	rs743549	T	C	0.123769	0.128472	0.103704	-0.384345	0.0622172	1.66924e-09	422
RPL10	non_PAR	OPC	eXCI	X	154422664	rs5987259	G	A	0.122708	0.126736	0.105263	-0.384915	0.0624047	1.77052e-09	420
RPL10	non_PAR	OPC	eXCI	X	154423566	rs2105817	A	G	0.123769	0.128472	0.103704	-0.384345	0.0622172	1.66924e-09	422
RPL10	non_PAR	OPC	eXCI	X	154423856	rs2097214	A	G	0.123769	0.128472	0.103704	-0.384345	0.0622172	1.66924e-09	422
RPL10	non_PAR	OPC	eXCI	X	154424042	rs6655247	A	G	0.126582	0.131944	0.103704	-0.38961	0.0620643	9.35126e-10	422
RPL10	non_PAR	OPC	eXCI	X	154425057	rs7064935	C	T	0.123769	0.128472	0.103704	-0.384345	0.0622172	1.66924e-09	422
RPL10	non_PAR	OPC	eXCI	X	154425554	rs2156911	G	A	0.123944	0.128472	0.104478	-0.366544	0.0623169	8.87953e-09	421
RPL10	non_PAR	OPC	eXCI	X	154425779	rs4898494	A	T	0.123769	0.128472	0.103704	-0.384345	0.0622172	1.66924e-09	422
RPL10	non_PAR	OPC	eXCI	X	154428737	rs28497482	G	A	0.11955	0.125	0.0962963	-0.371944	0.0632586	8.97036e-09	422
RPL10	non_PAR	OPC	eXCI	X	154431695	rs11156577	T	C	0.129395	0.131944	0.118519	-0.35531	0.0631383	3.54307e-08	422
RPL10	non_PAR	OPC	eXCI	X	154435026	rs113612593	G	A	0.123944	0.128472	0.104478	-0.38105	0.0623987	2.50963e-09	421
RPL10	non_PAR	OPC	eXCI	X	154436152	rs8689	A	G	0.125176	0.128472	0.111111	-0.38011	0.0620145	2.19989e-09	422
RPL10	non_PAR	OPC	eXCI	X	154436352	rs6727	A	C	0.126761	0.131944	0.104478	-0.386473	0.062263	1.4103e-09	421
RPL10	non_PAR	OPC	eXCI	X	154436651	rs186922842	G	A	0.122535	0.126736	0.104478	-0.379994	0.0627049	3.2725e-09	421
RPL10	non_PAR	OPC	eXCI	X	154437448	rs189578067	A	C	0.125352	0.130208	0.104478	-0.379492	0.0621365	2.49983e-09	421
RPL10	non_PAR	OPC	eXCI	X	154438187	rs73638281	C	G	0.149086	0.154514	0.125926	-0.297351	0.0576671	4.05098e-07	422
RPL10	non_PAR	OPC	eXCI	X	154438830	rs4834	T	C	0.151899	0.157986	0.125926	-0.288561	0.0577911	9.0492e-07	422
RPL10	non_PAR	OPC	eXCI	X	154443984	rs188437955	G	A	0.125176	0.128472	0.111111	-0.38011	0.0620145	2.19989e-09	422
RPL10	non_PAR	OPC	eXCI	X	154444495	rs3831486	GCA	G	0.129395	0.131944	0.118519	-0.370241	0.0616288	4.39188e-09	422
RPL10	non_PAR	OPC	eXCI	X	154444635	rs199963621	G	GGGAC	0.122881	0.130208	0.0909091	-0.371981	0.0628225	7.17084e-09	419
RPL10	non_PAR	OPC	eXCI	X	154446885	rs762514	A	G	0.126582	0.130208	0.111111	-0.385001	0.0618385	1.262e-09	422
RPL10	non_PAR	OPC	eXCI	X	154449352	rs2070643	T	C	0.127989	0.131944	0.111111	-0.378242	0.0618612	2.39696e-09	422
RPL10	non_PAR	OPC	eXCI	X	154449548	rs45463798	A	G	0.126761	0.131944	0.104478	-0.379044	0.062228	2.7412e-09	421
RPL10	non_PAR	OPC	eXCI	X	154450358	rs2070644	C	T	0.125176	0.128472	0.111111	-0.386629	0.0620169	1.20243e-09	422
RPL10	non_PAR	OPC	eXCI	X	154451261	rs7886627	A	G	0.125352	0.130208	0.104478	-0.385248	0.0622121	1.5344e-09	421
RPL10	non_PAR	OPC	eXCI	X	154451760	rs35749572	G	A	0.143662	0.151042	0.11194	-0.299112	0.0584372	4.8952e-07	421
RPL10	non_PAR	OPC	eXCI	X	154454249	rs73571591	T	G	0.147887	0.15625	0.11194	-0.297967	0.0571822	3.08674e-07	421
RPL10	non_PAR	OPC	eXCI	X	154455032	rs113131379	C	T	0.146273	0.152778	0.118519	-0.300307	0.0572661	2.60705e-07	422
RPL10	non_PAR	OPC	eXCI	X	154456047	chrX:154456047:CTTG:C	CTTG	C	0.142655	0.152778	0.0984848	-0.295831	0.0580919	5.58175e-07	419
RPL10	non_PAR	OPC	eXCI	X	154457126	rs73571597	G	C	0.147679	0.154514	0.118519	-0.298897	0.0570579	2.68164e-07	422
RPL10	non_PAR	OPC	eXCI	X	154458753	rs59380385	T	TG	0.149086	0.15625	0.118519	-0.297927	0.0569564	2.78798e-07	422
SLC25A43	non_PAR	OPC	eXCI	X	119394300	rs217970	G	A	0.825352	0.833333	0.791045	0.565183	0.0966862	1.0858e-08	421
SLC25A43	non_PAR	OPC	eXCI	X	119395228	chrX:119395228:G:GA	G	GA	0.770745	0.769097	0.777778	0.555898	0.0865065	3.90355e-10	422
SLC25A43	non_PAR	OPC	eXCI	X	119395691	rs217972	C	T	0.643662	0.633681	0.686567	0.513104	0.0752644	3.64418e-11	421
SLC25A43	non_PAR	OPC	eXCI	X	119395733	rs217973	C	G	0.726375	0.720486	0.75188	0.742451	0.0769649	7.68422e-20	420
SLC25A43	non_PAR	OPC	eXCI	X	119395780	rs217974	G	C	0.644068	0.633681	0.689394	0.511737	0.0755132	4.7152e-11	419
SLC25A43	non_PAR	OPC	eXCI	X	119399336	rs217975	A	G	0.817159	0.815972	0.822222	0.78329	0.0914905	2.76121e-16	422
SLC25A43	non_PAR	OPC	eXCI	X	119399403	rs217976	G	A	0.724965	0.717014	0.759398	0.738899	0.0768338	9.70063e-20	420
TMSB15B-AS1	non_PAR	OPC	eXCI	X	103830460	rs12845548	G	A	0.313643	0.3125	0.318519	-0.43586	0.0753175	1.49489e-08	422
TMSB15B-AS1	non_PAR	OPC	eXCI	X	103837388	rs5987588	A	T	0.313643	0.315972	0.303704	-0.460976	0.0753044	2.30107e-09	422
TMSB15B-AS1	non_PAR	OPC	eXCI	X	103846699	rs5945711	T	C	0.313117	0.315972	0.300752	-0.455218	0.0755105	3.91922e-09	420
TMSB15B-AS1	non_PAR	OPC	eXCI	X	103848847	rs5987589	C	T	0.312676	0.315972	0.298507	-0.464861	0.0755351	1.9121e-09	421
TMSB15B-AS1	non_PAR	OPC	eXCI	X	103852850	rs12393856	A	G	0.313643	0.315972	0.303704	-0.460976	0.0753044	2.30107e-09	422
TMSB15B-AS1	non_PAR	OPC	eXCI	X	103856528	rs5945713	G	A	0.313643	0.315972	0.303704	-0.460976	0.0753044	2.30107e-09	422
TMSB15B-AS1	non_PAR	OPC	eXCI	X	103865909	rs571591	A	G	0.687324	0.684028	0.701493	0.463652	0.0755471	2.10751e-09	421
TMSB15B-AS1	non_PAR	OPC	eXCI	X	103866523	rs141643403	TGTTTG	T	0.30922	0.315331	0.282443	-0.456124	0.0756723	3.96506e-09	417
TMSB15B-AS1	non_PAR	OPC	eXCI	X	103876584	rs429781	G	C	0.311707	0.315972	0.293233	-0.458683	0.0755153	3.02907e-09	420
TMSB15B-AS1	non_PAR	OPC	eXCI	X	103879728	rs389687	G	A	0.314085	0.315972	0.30597	-0.461349	0.0754217	2.3675e-09	421
TMSB15B-AS1	non_PAR	OPC	eXCI	X	103887915	rs178311	A	G	0.315049	0.317708	0.303704	-0.451079	0.0749638	4.15844e-09	422
TMSB15B-AS1	non_PAR	OPC	eXCI	X	103889515	rs178310	C	T	0.311268	0.314236	0.298507	-0.452521	0.0751356	4.0411e-09	421
TMSB15B-AS1	non_PAR	OPC	eXCI	X	103901979	rs2655403	A	T	0.313559	0.315972	0.30303	-0.461734	0.0756763	2.59771e-09	419
TMSB15B-AS1	non_PAR	OPC	eXCI	X	103958764	rs67332578	G	A	0.214085	0.21875	0.19403	-0.452245	0.0901815	8.1523e-07	421
TMSB15B-AS1	non_PAR	OPC	eXCI	X	104126870	rs11092476	T	C	0.212377	0.217014	0.192593	-0.450143	0.0902652	9.32975e-07	422
TMSB15B-AS1	non_PAR	OPC	eXCI	X	104132347	rs66524341	G	A	0.21097	0.215278	0.192593	-0.449955	0.0902362	9.35169e-07	422
TMSB15B-AS1	non_PAR	OPC	eXCI	X	104136529	rs17285291	G	A	0.212377	0.217014	0.192593	-0.450143	0.0902652	9.32975e-07	422
TMSB15B-AS1	non_PAR	OPC	eXCI	X	104138656	rs67542132	G	T	0.212377	0.217014	0.192593	-0.450143	0.0902652	9.32975e-07	422
TMSB15B-AS1	non_PAR	OPC	eXCI	X	104158390	rs10521504	T	G	0.211268	0.217014	0.186567	-0.45563	0.0905834	7.57182e-07	421
TMSB15B-AS1	non_PAR	OPC	eXCI	X	104162018	rs67191943	T	C	0.211268	0.217014	0.186567	-0.448749	0.0904767	1.06483e-06	421
TMSB15B-AS1	non_PAR	OPC	eXCI	X	104177984	rs68150336	A	T	0.212377	0.217014	0.192593	-0.450143	0.0902652	9.32975e-07	422
TMSB15B-AS1	non_PAR	OPC	eXCI	X	104181781	rs67444858	T	C	0.211268	0.217014	0.186567	-0.448749	0.0904767	1.06483e-06	421
TMSB15B-AS1	non_PAR	OPC	eXCI	X	104183449	rs12010889	T	C	0.211268	0.217014	0.186567	-0.448749	0.0904767	1.06483e-06	421
TMSB15B-AS1	non_PAR	OPC	eXCI	X	104197239	rs111326664	C	T	0.212377	0.217014	0.192593	-0.450143	0.0902652	9.32975e-07	422
TMSB15B-AS1	non_PAR	OPC	eXCI	X	104205725	rs66955940	A	G	0.212377	0.217014	0.192593	-0.450143	0.0902652	9.32975e-07	422
TMSB15B-AS1	non_PAR	OPC	eXCI	X	104231563	rs67946127	T	A	0.209859	0.217014	0.179104	-0.47486	0.0899801	2.2045e-07	421
TMSB15B-AS1	non_PAR	OPC	eXCI	X	104241306	rs11092480	A	T	0.21097	0.217014	0.185185	-0.468595	0.0894191	2.65534e-07	422
UPF3B	non_PAR	OPC	eXCI	X	119804035	rs151189025	A	G	0.0887324	0.09375	0.0671642	0.508283	0.0893204	2.52866e-08	421
UPF3B	non_PAR	OPC	eXCI	X	119859066	rs2496221	A	G	0.909986	0.90625	0.925926	-0.503465	0.0885429	2.58577e-08	422
ARHGAP6	non_PAR	OPC	rXCI	X	11215042	rs5978428	G	C	0.144866	0.140625	0.162963	0.490902	0.0723469	4.42792e-11	422
ARHGAP6	non_PAR	OPC	rXCI	X	11215469	rs1003919	A	G	0.175809	0.164931	0.222222	0.405307	0.0688521	8.63475e-09	422
ARHGAP6	non_PAR	OPC	rXCI	X	11217687	rs141615084	A	C	0.177215	0.166667	0.222222	0.380716	0.0687217	5.64313e-08	422
ARHGAP6	non_PAR	OPC	rXCI	X	11218126	rs111608471	A	G	0.175809	0.164931	0.222222	0.405307	0.0688521	8.63475e-09	422
ARHGAP6	non_PAR	OPC	rXCI	X	11220172	rs4641224	C	T	0.142053	0.137153	0.162963	0.453954	0.0731389	1.40997e-09	422
ARHGAP6	non_PAR	OPC	rXCI	X	11221242	rs5979386	G	C	0.16737	0.15625	0.214815	0.37609	0.0709651	1.96576e-07	422
ARHGAP6	non_PAR	OPC	rXCI	X	11221738	rs1006478	T	G	0.167842	0.157986	0.210526	0.401407	0.0709014	2.96244e-08	420
ARHGAP6	non_PAR	OPC	rXCI	X	11223796	rs3859993	C	T	0.170183	0.159722	0.214815	0.38499	0.070405	8.22925e-08	422
ARHGAP6	non_PAR	OPC	rXCI	X	11224707	rs2078258	T	C	0.175809	0.164931	0.222222	0.392172	0.068747	2.34029e-08	422
ARHGAP6	non_PAR	OPC	rXCI	X	11224723	rs1005121	A	G	0.149086	0.142361	0.177778	0.471633	0.070816	9.56093e-11	422
ARHGAP6	non_PAR	OPC	rXCI	X	11226387	rs60207200	A	G	0.14548	0.142361	0.159091	0.49118	0.0732645	7.36546e-11	419
ARHGAP6	non_PAR	OPC	rXCI	X	11228424	rs11432882	C	CT	0.178873	0.170139	0.216418	0.387683	0.0688381	3.46769e-08	421
ARHGAP6	non_PAR	OPC	rXCI	X	11232908	rs4503255	T	A	0.186178	0.175347	0.233083	0.384074	0.0678424	2.96592e-08	420
ARHGAP6	non_PAR	OPC	rXCI	X	11234601	rs12156785	A	G	0.177215	0.166667	0.222222	0.380716	0.0687217	5.64313e-08	422
ARHGAP6	non_PAR	OPC	rXCI	X	11238774	rs66511610	T	C	0.151899	0.145833	0.177778	0.462282	0.0709148	2.24461e-10	422
ARHGAP6	non_PAR	OPC	rXCI	X	11242406	rs2238902	T	G	0.184767	0.175347	0.225564	0.393994	0.0672086	9.91973e-09	420
ARHGAP6	non_PAR	OPC	rXCI	X	11243127	rs113724765	A	AT	0.178873	0.170139	0.216418	0.387683	0.0688381	3.46769e-08	421
ARHGAP6	non_PAR	OPC	rXCI	X	11247388	rs16986382	G	C	0.144866	0.138889	0.17037	0.476817	0.0720623	1.24366e-10	422
ARHGAP6	non_PAR	OPC	rXCI	X	11249990	rs68014736	A	G	0.145686	0.145833	0.145038	0.512965	0.0744049	2.28192e-11	418
ARHGAP6	non_PAR	OPC	rXCI	X	11250008	rs28674696	A	G	0.145686	0.145833	0.145038	0.512965	0.0744049	2.28192e-11	418
ARHGAP6	non_PAR	OPC	rXCI	X	11258951	rs2238904	T	C	0.180028	0.170139	0.222222	0.375928	0.0684847	7.3714e-08	422
ARHGAP6	non_PAR	OPC	rXCI	X	11261191	rs2897589	A	C	0.176056	0.166667	0.216418	0.387916	0.0693099	4.17984e-08	421
ARHGAP6	non_PAR	OPC	rXCI	X	11261207	rs2157879	T	C	0.178873	0.170139	0.216418	0.371003	0.0690892	1.37297e-07	421
ARHGAP6	non_PAR	OPC	rXCI	X	11264568	rs2238905	T	C	0.150704	0.145833	0.171642	0.503541	0.0719221	1.15239e-11	421
ARHGAP6	non_PAR	OPC	rXCI	X	11266913	chrX:11266913:T:TCTG	T	TCTG	0.151899	0.145833	0.177778	0.462282	0.0709148	2.24461e-10	422
ARHGAP6	non_PAR	OPC	rXCI	X	11268216	rs7055953	T	C	0.178873	0.170139	0.216418	0.384624	0.0690813	4.88011e-08	421
ARHGAP6	non_PAR	OPC	rXCI	X	11270252	rs5979388	A	G	0.147887	0.144097	0.164179	0.497002	0.0732263	4.39238e-11	421
ARHGAP6	non_PAR	OPC	rXCI	X	11271517	rs202144726	AT	A	0.138028	0.133681	0.156716	0.495019	0.0743967	9.95864e-11	421
ARHGAP6	non_PAR	OPC	rXCI	X	11274345	rs5934988	A	C	0.174894	0.166667	0.210526	0.399062	0.0695953	2.00203e-08	420
ARHGAP6	non_PAR	OPC	rXCI	X	11277000	rs5979389	A	C	0.255289	0.243056	0.308271	0.386198	0.059796	3.23504e-10	420
ARHGAP6	non_PAR	OPC	rXCI	X	11277189	rs5979390	C	T	0.225352	0.21875	0.253731	0.460737	0.0598657	1.21563e-13	421
ARHGAP6	non_PAR	OPC	rXCI	X	11277298	rs5979391	C	G	0.257746	0.244792	0.313433	0.384835	0.0587047	1.80663e-10	421
ARHGAP6	non_PAR	OPC	rXCI	X	11277390	rs12393768	A	C	0.236953	0.230903	0.263158	0.451127	0.0594052	2.43052e-13	420
ARHGAP6	non_PAR	OPC	rXCI	X	11277564	rs12393848	A	G	0.236953	0.230903	0.263158	0.451127	0.0594052	2.43052e-13	420
ARHGAP6	non_PAR	OPC	rXCI	X	11277851	rs10156978	T	C	0.260931	0.25	0.308271	0.378808	0.0595542	5.77364e-10	420
ARHGAP6	non_PAR	OPC	rXCI	X	11278362	rs28650125	A	G	0.260563	0.248264	0.313433	0.369023	0.0593601	1.33438e-09	421
ARHGAP6	non_PAR	OPC	rXCI	X	11278816	rs765480	C	T	0.207334	0.199653	0.240602	0.454656	0.0606636	4.71628e-13	420
ARHGAP6	non_PAR	OPC	rXCI	X	11279340	rs5979392	A	C	0.209859	0.201389	0.246269	0.44772	0.0600785	6.22014e-13	421
ARHGAP6	non_PAR	OPC	rXCI	X	11279553	rs200569706	CTG	C	0.205924	0.197917	0.240602	0.434061	0.0612732	6.83597e-12	420
ARHGAP6	non_PAR	OPC	rXCI	X	11281191	rs5934989	G	C	0.237288	0.223958	0.295455	0.385362	0.0605022	5.50123e-10	419
ARHGAP6	non_PAR	OPC	rXCI	X	11282133	rs5978429	G	T	0.209859	0.199653	0.253731	0.439642	0.06055	2.18223e-12	421
ARHGAP6	non_PAR	OPC	rXCI	X	11282289	rs2238907	T	C	0.24507	0.230903	0.30597	0.393996	0.0591478	9.51919e-11	421
ARHGAP6	non_PAR	OPC	rXCI	X	11284985	rs1476468	T	A	0.267606	0.253472	0.328358	0.372108	0.0586101	6.17433e-10	421
ARHGAP6	non_PAR	OPC	rXCI	X	11286713	rs5979393	T	C	0.21831	0.210069	0.253731	0.451874	0.0596331	2.68844e-13	422
ARHGAP6	non_PAR	OPC	rXCI	X	11287661	rs3788952	T	C	0.248237	0.232639	0.315789	0.337114	0.0594638	2.84165e-08	420
ARHGAP6	non_PAR	OPC	rXCI	X	11289211	rs11442536	T	TA	0.23488	0.225694	0.274074	0.419832	0.0591968	6.44169e-12	422
ARHGAP6	non_PAR	OPC	rXCI	X	11289938	rs7881477	C	T	0.21097	0.201389	0.251852	0.449497	0.0604598	6.95665e-13	422
ARHGAP6	non_PAR	OPC	rXCI	X	11290675	rs3810738	C	T	0.215797	0.206597	0.255639	0.386479	0.0610294	6.80832e-10	420
ARHGAP6	non_PAR	OPC	rXCI	X	11290861	rs10126400	C	T	0.205924	0.197917	0.240602	0.451947	0.0611745	9.55652e-13	420
ARHGAP6	non_PAR	OPC	rXCI	X	11292299	rs5979394	C	A	0.207042	0.197917	0.246269	0.4458	0.0609357	1.5244e-12	421
ARHGAP6	non_PAR	OPC	rXCI	X	11294477	rs5934996	A	T	0.267229	0.25	0.340741	0.391208	0.0580339	5.82103e-11	422
ARHGAP6	non_PAR	OPC	rXCI	X	11296514	rs5979395	G	A	0.218618	0.211806	0.24812	0.435208	0.0608471	4.41062e-12	420
ARHGAP6	non_PAR	OPC	rXCI	X	11298622	rs2106416	C	T	0.208745	0.201389	0.240602	0.440792	0.060973	2.68844e-12	420
ARHGAP6	non_PAR	OPC	rXCI	X	11303610	rs5933872	T	C	0.251758	0.234375	0.325926	0.313935	0.0599741	2.73615e-07	422
ARHGAP6	non_PAR	OPC	rXCI	X	11304562	rs5979398	A	G	0.21831	0.208333	0.261194	0.439741	0.0595565	9.78363e-13	421
ARHGAP6	non_PAR	OPC	rXCI	X	11308822	rs58112116	T	G	0.223629	0.215278	0.259259	0.433932	0.0596871	2.0455e-12	422
ARHGAP6	non_PAR	OPC	rXCI	X	11311115	rs62590043	C	T	0.236287	0.225694	0.281481	0.414591	0.0589387	9.31108e-12	422
ARHGAP6	non_PAR	OPC	rXCI	X	11311566	rs35887552	A	G	0.2391	0.229167	0.281481	0.420195	0.0586272	3.98016e-12	422
ARHGAP6	non_PAR	OPC	rXCI	X	11317800	rs916685	A	G	0.230661	0.220486	0.274074	0.422305	0.0592291	5.05475e-12	422
ARHGAP6	non_PAR	OPC	rXCI	X	11318816	rs5935005	G	A	0.242254	0.225694	0.313433	0.315011	0.0607431	3.49744e-07	421
ARHGAP6	non_PAR	OPC	rXCI	X	11325565	rs5979401	T	A	0.241913	0.223958	0.318519	0.313961	0.0606163	3.60844e-07	422
ARHGAP6	non_PAR	OPC	rXCI	X	11326409	rs6530438	T	C	0.231312	0.223958	0.263158	0.427094	0.0600543	5.72532e-12	420
ARHGAP6	non_PAR	OPC	rXCI	X	11326626	rs5978431	A	G	0.233474	0.223958	0.274074	0.42218	0.0591245	4.72498e-12	422
ARHGAP6	non_PAR	OPC	rXCI	X	11327930	chrX:11327930:AAGGTACTTTAC:A	AAGGTACTTTAC	A	0.227723	0.220486	0.259542	0.353981	0.0627519	3.31856e-08	418
ARHGAP6	non_PAR	OPC	rXCI	X	11327936	chrX:11327936:C:*	C	*	0.224894	0.217014	0.259542	0.352792	0.0625229	3.2895e-08	418
ARHGAP6	non_PAR	OPC	rXCI	X	11329501	rs5979402	A	G	0.227848	0.217014	0.274074	0.412764	0.0593615	1.55239e-11	422
ARHGAP6	non_PAR	OPC	rXCI	X	11340292	rs60605127	A	C	0.196906	0.194444	0.207407	0.43253	0.0644151	6.84069e-11	422
ARHGAP6	non_PAR	OPC	rXCI	X	11359151	rs5978433	T	C	0.226442	0.217014	0.266667	0.404233	0.0605321	8.56446e-11	422
ARHGAP6	non_PAR	OPC	rXCI	X	11362622	rs12388118	T	C	0.234133	0.227431	0.263158	0.42508	0.0598787	6.21155e-12	420
ARHGAP6	non_PAR	OPC	rXCI	X	11391497	rs200371598	G	GA	0.231312	0.225694	0.255639	0.429299	0.0593048	2.52697e-12	420
ARHGAP6	non_PAR	OPC	rXCI	X	11396766	chrX:11396766:CT:C	CT	C	0.212676	0.206597	0.238806	0.356544	0.0649167	7.2634e-08	421
ARHGAP6	non_PAR	OPC	rXCI	X	11404320	rs16986450	C	T	0.203938	0.197917	0.22963	0.471894	0.060937	8.7438e-14	422
ARHGAP6	non_PAR	OPC	rXCI	X	11415688	rs5978434	G	A	0.192958	0.192708	0.19403	0.484552	0.0648084	5.29054e-13	421
ARHGAP6	non_PAR	OPC	rXCI	X	11415973	rs5978435	T	C	0.230661	0.223958	0.259259	0.430643	0.0592433	2.05968e-12	422
ARHGAP6	non_PAR	OPC	rXCI	X	11418661	rs5935058	C	T	0.24507	0.232639	0.298507	0.321958	0.0610578	2.25424e-07	421
ARHGAP6	non_PAR	OPC	rXCI	X	11449222	rs62587962	A	G	0.188467	0.1875	0.192593	0.471502	0.0658875	4.27366e-12	422
ARHGAP6	non_PAR	OPC	rXCI	X	11452633	rs28553569	G	T	0.206751	0.201389	0.22963	0.484883	0.0605268	1.39123e-14	422
ARHGAP6	non_PAR	OPC	rXCI	X	11455735	rs10218091	C	T	0.207042	0.203125	0.223881	0.448297	0.0612334	1.47333e-12	421
ARHGAP6	non_PAR	OPC	rXCI	X	11475540	rs1319472	G	T	0.209564	0.203125	0.237037	0.444512	0.0606712	1.41547e-12	422
ARHGAP6	non_PAR	OPC	rXCI	X	11492733	rs200153252	AT	A	0.206215	0.204861	0.212121	0.475926	0.0615336	9.47764e-14	419
ARHGAP6	non_PAR	OPC	rXCI	X	11504394	rs10126565	C	G	0.229255	0.223958	0.251852	0.436704	0.0591186	9.53016e-13	422
ARHGAP6	non_PAR	OPC	rXCI	X	11511375	rs5979408	G	A	0.229255	0.223958	0.251852	0.440482	0.0591293	6.30667e-13	422
ARHGAP6	non_PAR	OPC	rXCI	X	11512017	rs7472355	A	G	0.226308	0.223958	0.236641	0.457039	0.0597093	1.63644e-13	418
ARHGAP6	non_PAR	OPC	rXCI	X	11512027	rs13440938	C	T	0.206799	0.206597	0.207692	0.473266	0.0618907	1.73141e-13	417
ARHGAP6	non_PAR	OPC	rXCI	X	11513732	rs68161663	C	T	0.209859	0.206597	0.223881	0.455017	0.0607525	4.83059e-13	422
ARHGAP6	non_PAR	OPC	rXCI	X	11520840	rs187287723	G	T	0.208745	0.206597	0.218045	0.444963	0.0612725	2.1742e-12	420
ARHGAP6	non_PAR	OPC	rXCI	X	11526932	rs66872858	A	C	0.209564	0.206597	0.222222	0.438235	0.0615211	5.27594e-12	422
ARHGAP6	non_PAR	OPC	rXCI	X	11535758	rs11379361	C	CA	0.773239	0.774306	0.768657	-0.444642	0.0608823	1.65501e-12	421
ARHGAP6	non_PAR	OPC	rXCI	X	11537420	rs12009263	G	C	0.212377	0.208333	0.22963	0.455255	0.0608982	5.30274e-13	422
ARHGAP6	non_PAR	OPC	rXCI	X	11538610	rs67819151	A	T	0.252113	0.241319	0.298507	0.382094	0.0590768	3.05513e-10	421
ARHGAP6	non_PAR	OPC	rXCI	X	11540027	rs62587979	A	G	0.253521	0.243056	0.298507	0.389368	0.0590636	1.44584e-10	421
ARHGAP6	non_PAR	OPC	rXCI	X	11545748	rs62587981	G	T	0.229255	0.223958	0.251852	0.439996	0.0591586	6.82339e-13	422
ARHGAP6	non_PAR	OPC	rXCI	X	11547335	rs5978438	G	A	0.233474	0.222222	0.281481	0.397431	0.0601863	1.34875e-10	422
ARHGAP6	non_PAR	OPC	rXCI	X	11551331	rs5979411	A	G	0.22708	0.223958	0.240602	0.454019	0.0599049	2.68906e-13	420
ARHGAP6	non_PAR	OPC	rXCI	X	11552729	rs5978439	C	T	0.208158	0.203125	0.22963	0.460091	0.061069	3.59749e-13	422
ARHGAP6	non_PAR	OPC	rXCI	X	11552990	rs11095549	C	A	0.221439	0.211806	0.263158	0.37204	0.061668	3.81452e-09	421
ARHGAP6	non_PAR	OPC	rXCI	X	11553555	rs66888147	A	G	0.177215	0.178819	0.17037	0.490022	0.0670007	1.53993e-12	422
ARHGAP6	non_PAR	OPC	rXCI	X	11554871	rs5935104	G	A	0.233803	0.223958	0.276119	0.403025	0.0604191	8.99498e-11	421
ARHGAP6	non_PAR	OPC	rXCI	X	11555657	rs111625176	G	T	0.209859	0.206597	0.223881	0.450427	0.0613281	1.26386e-12	421
ARHGAP6	non_PAR	OPC	rXCI	X	11557902	rs67015293	A	G	0.255977	0.243056	0.311111	0.375043	0.0585968	4.54506e-10	422
ARHGAP6	non_PAR	OPC	rXCI	X	11558560	rs7889106	A	G	0.25493	0.243056	0.30597	0.378886	0.0590479	4.14047e-10	421
ARHGAP6	non_PAR	OPC	rXCI	X	11558847	chrX:11558847:A:*	A	*	0.238231	0.240351	0.229008	0.40265	0.0603055	8.81658e-11	415
ARHGAP6	non_PAR	OPC	rXCI	X	11558850	chrX:11558850:A:*	A	*	0.236805	0.238596	0.229008	0.407461	0.060198	5.02343e-11	415
ARHGAP6	non_PAR	OPC	rXCI	X	11561034	rs5935106	T	C	0.236953	0.227431	0.278195	0.379577	0.0605942	1.01515e-09	420
ARHGAP6	non_PAR	OPC	rXCI	X	11564069	rs67489037	T	C	0.253879	0.243056	0.300752	0.384858	0.0591578	2.44349e-10	420
ARHGAP6	non_PAR	OPC	rXCI	X	11564558	rs5979413	C	G	0.253521	0.241319	0.30597	0.370635	0.0587473	7.80207e-10	421
ARHGAP6	non_PAR	OPC	rXCI	X	11565485	rs5979414	C	G	0.254571	0.241319	0.311111	0.376344	0.0586095	4.01819e-10	422
ARHGAP6	non_PAR	OPC	rXCI	X	11565630	rs5978440	A	G	0.232068	0.225694	0.259259	0.426667	0.0589401	2.5038e-12	422
ARHGAP6	non_PAR	OPC	rXCI	X	11565955	rs5935108	G	A	0.255977	0.243056	0.311111	0.375043	0.0585968	4.54506e-10	422
ARHGAP6	non_PAR	OPC	rXCI	X	11566322	rs12394401	A	C	0.228169	0.222222	0.253731	0.432719	0.0596955	2.35939e-12	421
ARHGAP6	non_PAR	OPC	rXCI	X	11566346	rs5978441	C	T	0.25493	0.243056	0.30597	0.379045	0.0588789	3.65317e-10	421
ARHGAP6	non_PAR	OPC	rXCI	X	11567539	rs112806688	G	A	0.24539	0.237847	0.27907	0.366192	0.0604648	3.37956e-09	416
ARHGAP6	non_PAR	OPC	rXCI	X	11568267	rs61593794	C	A	0.237693	0.225694	0.288889	0.382659	0.0600122	5.23817e-10	422
ARHGAP6	non_PAR	OPC	rXCI	X	11570648	rs7472994	G	T	0.234133	0.222222	0.285714	0.394325	0.0602861	1.97742e-10	420
ARHGAP6	non_PAR	OPC	rXCI	X	11572269	rs5979415	C	T	0.194093	0.194444	0.192593	0.478255	0.0650869	1.23084e-12	422
ARHGAP6	non_PAR	OPC	rXCI	X	11573015	rs78071305	T	C	0.227848	0.220486	0.259259	0.43273	0.059463	1.95209e-12	422
ARHGAP6	non_PAR	OPC	rXCI	X	11573053	rs145218303	T	G	0.228169	0.222222	0.253731	0.428399	0.0594004	2.99295e-12	421
ARHGAP6	non_PAR	OPC	rXCI	X	11573362	rs7884493	A	G	0.252113	0.239583	0.30597	0.375496	0.0590358	5.767e-10	421
ARHGAP6	non_PAR	OPC	rXCI	X	11577002	rs28710972	T	C	0.230661	0.223958	0.259259	0.430028	0.0590287	1.85609e-12	422
ARHGAP6	non_PAR	OPC	rXCI	X	11577518	rs5979421	T	G	0.229577	0.223958	0.253731	0.435452	0.0595319	1.53709e-12	421
ARHGAP6	non_PAR	OPC	rXCI	X	11577865	rs4830740	G	C	0.253521	0.241319	0.30597	0.389357	0.0587549	1.17349e-10	421
ARHGAP6	non_PAR	OPC	rXCI	X	11578415	rs7886869	T	C	0.254571	0.241319	0.311111	0.377683	0.0586629	3.63279e-10	422
ARHGAP6	non_PAR	OPC	rXCI	X	11578723	rs5979422	T	A	0.254571	0.241319	0.311111	0.377683	0.0586629	3.63279e-10	422
ARHGAP6	non_PAR	OPC	rXCI	X	11579584	rs5979423	A	C	0.252113	0.239583	0.30597	0.385934	0.0587615	1.67695e-10	421
ARHGAP6	non_PAR	OPC	rXCI	X	11581580	rs5933902	T	C	0.254571	0.241319	0.311111	0.373594	0.0585583	5.13109e-10	422
ARHGAP6	non_PAR	OPC	rXCI	X	11583971	rs5933903	C	G	0.252468	0.241319	0.300752	0.380001	0.0589242	3.42547e-10	420
ARHGAP6	non_PAR	OPC	rXCI	X	11584830	rs10717352	CA	C	0.227401	0.223958	0.242424	0.430121	0.0604201	5.49414e-12	419
ARHGAP6	non_PAR	OPC	rXCI	X	11585915	rs5979424	C	G	0.2391	0.227431	0.288889	0.383405	0.060103	5.15324e-10	422
ARHGAP6	non_PAR	OPC	rXCI	X	11587672	rs6654942	G	A	0.255977	0.243056	0.311111	0.375043	0.0585968	4.54506e-10	422
ARHGAP6	non_PAR	OPC	rXCI	X	11587970	rs6654943	G	C	0.255977	0.243056	0.311111	0.375043	0.0585968	4.54506e-10	422
ARHGAP6	non_PAR	OPC	rXCI	X	11588398	rs5935117	A	C	0.238028	0.227431	0.283582	0.3808	0.0605595	8.81637e-10	421
ARHGAP6	non_PAR	OPC	rXCI	X	11590087	rs5978444	T	C	0.230986	0.225694	0.253731	0.414853	0.0590944	1.02188e-11	421
ARHGAP6	non_PAR	OPC	rXCI	X	11591160	rs12388396	C	G	0.21519	0.210069	0.237037	0.44025	0.0606183	2.14734e-12	422
ARHGAP6	non_PAR	OPC	rXCI	X	11591333	rs10482315	C	T	0.233803	0.222222	0.283582	0.37827	0.0606778	1.20662e-09	421
ARHGAP6	non_PAR	OPC	rXCI	X	11592650	rs62588015	A	T	0.169014	0.171875	0.156716	0.467162	0.0698738	8.19219e-11	421
ARHGAP6	non_PAR	OPC	rXCI	X	11592923	rs62588017	C	G	0.168776	0.170139	0.162963	0.481709	0.0696938	2.01604e-11	422
ARHGAP6	non_PAR	OPC	rXCI	X	11594301	rs199791232	G	GTC	0.170183	0.171875	0.162963	0.476997	0.0694559	2.65705e-11	422
ARHGAP6	non_PAR	OPC	rXCI	X	11594540	rs62588048	G	C	0.170183	0.171875	0.162963	0.476997	0.0694559	2.65705e-11	422
ARHGAP6	non_PAR	OPC	rXCI	X	11594610	rs5979425	C	A	0.153305	0.15625	0.140741	0.493582	0.0717631	2.49115e-11	422
ARHGAP6	non_PAR	OPC	rXCI	X	11594735	rs5979426	C	T	0.152113	0.15625	0.134328	0.494633	0.0725154	3.56123e-11	421
ARHGAP6	non_PAR	OPC	rXCI	X	11595218	rs6640751	A	C	0.152113	0.15625	0.134328	0.503309	0.0724908	1.66226e-11	421
ARHGAP6	non_PAR	OPC	rXCI	X	11595244	rs6640752	T	C	0.152113	0.15625	0.134328	0.503309	0.0724908	1.66226e-11	421
ARHGAP6	non_PAR	OPC	rXCI	X	11595356	rs6530443	G	C	0.152113	0.15625	0.134328	0.510733	0.0723627	8.03896e-12	421
ARHGAP6	non_PAR	OPC	rXCI	X	11595668	rs5978446	G	A	0.153305	0.15625	0.140741	0.493582	0.0717631	2.49115e-11	422
ARHGAP6	non_PAR	OPC	rXCI	X	11595854	rs113975327	A	G	0.153305	0.15625	0.140741	0.493582	0.0717631	2.49115e-11	422
ARHGAP6	non_PAR	OPC	rXCI	X	11595899	rs148162636	G	A	0.153521	0.157986	0.134328	0.491847	0.0726372	4.84619e-11	421
ARHGAP6	non_PAR	OPC	rXCI	X	11595906	rs5978448	G	A	0.153521	0.157986	0.134328	0.491847	0.0726372	4.84619e-11	421
ARHGAP6	non_PAR	OPC	rXCI	X	11596122	rs150698240	T	C	0.153305	0.15625	0.140741	0.493582	0.0717631	2.49115e-11	422
ARHGAP6	non_PAR	OPC	rXCI	X	11596314	rs113763475	C	T	0.153305	0.15625	0.140741	0.493582	0.0717631	2.49115e-11	422
ARHGAP6	non_PAR	OPC	rXCI	X	11596427	rs12395439	T	C	0.152327	0.15625	0.135338	0.50321	0.0723818	1.5758e-11	420
ARHGAP6	non_PAR	OPC	rXCI	X	11597073	rs5979428	G	C	0.151899	0.154514	0.140741	0.483281	0.071855	6.39293e-11	422
ARHGAP6	non_PAR	OPC	rXCI	X	11597966	rs5979429	T	C	0.150704	0.154514	0.134328	0.481277	0.072352	1.00749e-10	421
ARHGAP6	non_PAR	OPC	rXCI	X	11598322	rs5979430	T	C	0.153521	0.157986	0.134328	0.498133	0.0719341	1.8638e-11	421
ARHGAP6	non_PAR	OPC	rXCI	X	11599962	rs12393648	C	A	0.150704	0.154514	0.134328	0.509483	0.0722893	8.57433e-12	421
ARHGAP6	non_PAR	OPC	rXCI	X	11600215	rs11095551	G	T	0.150704	0.154514	0.134328	0.464964	0.0728066	4.95313e-10	421
ARHGAP6	non_PAR	OPC	rXCI	X	11600347	rs5979431	C	T	0.150704	0.154514	0.134328	0.509483	0.0722893	8.57433e-12	421
ARHGAP6	non_PAR	OPC	rXCI	X	11601976	rs67711488	G	A	0.153521	0.157986	0.134328	0.48133	0.0722852	9.66051e-11	421
ARHGAP6	non_PAR	OPC	rXCI	X	11602753	rs60374596	C	A	0.154712	0.157986	0.140741	0.481523	0.0712827	5.33703e-11	422
ARHGAP6	non_PAR	OPC	rXCI	X	11603595	rs67819051	C	T	0.149506	0.154514	0.12782	0.482146	0.0731517	1.46167e-10	420
ARHGAP6	non_PAR	OPC	rXCI	X	11604098	rs5979432	C	A	0.151899	0.154514	0.140741	0.483281	0.071855	6.39293e-11	422
ARHGAP6	non_PAR	OPC	rXCI	X	11604343	rs5978449	T	A	0.151899	0.154514	0.140741	0.483281	0.071855	6.39293e-11	422
ARHGAP6	non_PAR	OPC	rXCI	X	11607672	rs5978450	G	A	0.151899	0.154514	0.140741	0.471352	0.0714567	1.40734e-10	422
ARMCX4	non_PAR	OPC	rXCI	X	101418064	rs3027571	C	G	0.137834	0.152778	0.0740741	-0.456308	0.0829597	6.95296e-08	422
ARMCX4	non_PAR	OPC	rXCI	X	101421301	rs12556314	T	C	0.148096	0.164931	0.075188	-0.434635	0.0810394	1.42282e-07	420
ARMCX4	non_PAR	OPC	rXCI	X	101422868	rs4986644	A	G	0.149296	0.164931	0.0820896	-0.451386	0.0800444	3.33342e-08	421
CHST7	non_PAR	OPC	rXCI	X	46458995	chrX:46458995:G:GA	G	GA	0.509859	0.505208	0.529851	0.258955	0.0504873	4.64451e-07	421
CHST7	non_PAR	OPC	rXCI	X	46482984	rs1100910	C	T	0.48232	0.487847	0.458015	-0.270359	0.0508096	1.77198e-07	418
CHST7	non_PAR	OPC	rXCI	X	46504696	rs6417912	G	A	0.480282	0.484375	0.462687	-0.266481	0.0500171	1.70463e-07	421
CHST7	non_PAR	OPC	rXCI	X	46536034	rs7879498	T	C	0.478873	0.482639	0.462687	-0.268213	0.0501624	1.54554e-07	421
CHST7	non_PAR	OPC	rXCI	X	46547563	rs6611255	T	C	0.478138	0.484375	0.451128	-0.264851	0.0494431	1.4717e-07	420
CHST7	non_PAR	OPC	rXCI	X	46548833	rs6521121	T	C	0.483099	0.489583	0.455224	-0.273322	0.048997	4.61222e-08	421
CHST7	non_PAR	OPC	rXCI	X	46563974	rs6611259	A	G	0.481638	0.489583	0.44697	-0.276904	0.0493386	3.86118e-08	419
CHST7	non_PAR	OPC	rXCI	X	46578805	rs6611262	A	G	0.48169	0.487847	0.455224	-0.269665	0.0491175	7.3448e-08	421
CHST7	non_PAR	OPC	rXCI	X	46579957	rs5906235	G	A	0.483826	0.489583	0.459259	-0.26731	0.0491781	9.75798e-08	422
CHST7	non_PAR	OPC	rXCI	X	46580120	rs3788767	C	T	0.48378	0.489583	0.458647	-0.266384	0.0493716	1.20484e-07	420
CHST7	non_PAR	OPC	rXCI	X	46581192	rs5906237	A	G	0.48237	0.489583	0.451128	-0.264299	0.0495322	1.6375e-07	420
CHST7	non_PAR	OPC	rXCI	X	46584429	rs11311886	CG	C	0.48237	0.489583	0.451128	-0.265126	0.0494123	1.40585e-07	420
CHST7	non_PAR	OPC	rXCI	X	46584908	rs7055608	A	G	0.483051	0.489583	0.454545	-0.264184	0.0494936	1.62428e-07	419
CHST7	non_PAR	OPC	rXCI	X	46585231	rs6521127	T	C	0.483099	0.489583	0.455224	-0.264598	0.0492689	1.36883e-07	421
CHST7	non_PAR	OPC	rXCI	X	46586905	rs5906239	T	C	0.481638	0.487847	0.454545	-0.275124	0.0493729	4.77606e-08	419
CHST7	non_PAR	OPC	rXCI	X	46587025	rs2064124	A	G	0.484507	0.489583	0.462687	-0.270005	0.0492723	7.75461e-08	421
CHST7	non_PAR	OPC	rXCI	X	46587909	rs760697	G	A	0.482419	0.487847	0.459259	-0.271478	0.0490532	5.81326e-08	422
CHST7	non_PAR	OPC	rXCI	X	46588537	rs2072839	T	C	0.48237	0.489583	0.451128	-0.270178	0.0494485	8.44578e-08	420
CHST7	non_PAR	OPC	rXCI	X	46591901	rs5952391	C	T	0.476793	0.480903	0.459259	-0.263066	0.0492269	1.56693e-07	422
CHST7	non_PAR	OPC	rXCI	X	46595690	rs1117956	T	C	0.485232	0.491319	0.459259	-0.262649	0.0494534	1.85468e-07	422
CHST7	non_PAR	OPC	rXCI	X	46596031	rs1987792	G	A	0.474648	0.479167	0.455224	-0.267611	0.049283	1.0054e-07	421
CHST7	non_PAR	OPC	rXCI	X	46598351	rs735716	G	A	0.466948	0.472222	0.444444	-0.260291	0.0490445	1.89099e-07	422
CHST7	non_PAR	OPC	rXCI	X	46599058	rs2017798	T	C	0.484463	0.491319	0.454545	-0.273103	0.0494377	6.16169e-08	419
CHST7	non_PAR	OPC	rXCI	X	46599188	rs732316	G	T	0.47398	0.479167	0.451852	-0.270505	0.0490804	6.55843e-08	422
CHST7	non_PAR	OPC	rXCI	X	46599693	rs6640	G	T	0.465444	0.470486	0.443609	-0.264601	0.0493103	1.40256e-07	420
CHST7	non_PAR	OPC	rXCI	X	46602101	rs5905551	T	C	0.483099	0.489583	0.455224	-0.262233	0.0494141	1.89727e-07	421
CHST7	non_PAR	OPC	rXCI	X	46607844	rs5906244	C	T	0.467606	0.473958	0.440299	-0.256416	0.0491082	2.9259e-07	421
CHST7	non_PAR	OPC	rXCI	X	46613231	rs6611276	C	T	0.470423	0.477431	0.440299	-0.264493	0.0487595	1.03536e-07	421
CHST7	non_PAR	OPC	rXCI	X	46613391	rs3208940	G	A	0.472574	0.479167	0.444444	-0.254346	0.0490496	3.50147e-07	422
CHST7	non_PAR	OPC	rXCI	X	46623183	rs5905552	G	A	0.472574	0.479167	0.444444	-0.254346	0.0490496	3.50147e-07	422
CHST7	non_PAR	OPC	rXCI	X	46624233	chrX:46624233:ACC:A	ACC	A	0.469014	0.475694	0.440299	-0.265118	0.0488172	1.00157e-07	421
CHST7	non_PAR	OPC	rXCI	X	46628702	rs876068	C	T	0.471167	0.477431	0.444444	-0.258581	0.0489366	2.12878e-07	422
CHST7	non_PAR	OPC	rXCI	X	46725073	rs12842811	C	T	0.559775	0.552083	0.592593	0.25871	0.049131	2.33625e-07	422
CHST7	non_PAR	OPC	rXCI	X	46730054	rs5905562	C	T	0.558368	0.550347	0.592593	0.262103	0.0491274	1.63908e-07	422
CHST7	non_PAR	OPC	rXCI	X	46731825	rs11796002	G	A	0.559944	0.553819	0.586466	0.256516	0.0495237	3.61385e-07	420
CHST7	non_PAR	OPC	rXCI	X	46733623	rs62593978	G	A	0.568406	0.5625	0.593985	0.25349	0.0494064	4.61307e-07	420
CHST7	non_PAR	OPC	rXCI	X	46735459	rs12845404	C	T	0.55587	0.550347	0.580153	0.26136	0.0493482	2.01099e-07	418
CHST7	non_PAR	OPC	rXCI	X	46737768	rs34578841	C	T	0.566197	0.560764	0.589552	0.260831	0.0494351	2.21753e-07	421
CHST7	non_PAR	OPC	rXCI	X	46739953	rs4824411	C	G	0.56962	0.5625	0.6	0.25259	0.049247	4.64056e-07	422
CHST7	non_PAR	OPC	rXCI	X	46743702	rs5906267	A	G	0.574648	0.569444	0.597015	0.263404	0.0492393	1.52532e-07	421
CHST7	non_PAR	OPC	rXCI	X	46744193	rs5905564	C	T	0.560563	0.553819	0.589552	0.257207	0.0492626	2.93056e-07	421
CHST7	non_PAR	OPC	rXCI	X	46745504	rs4824412	G	C	0.56962	0.5625	0.6	0.25259	0.049247	4.64056e-07	422
CHST7	non_PAR	OPC	rXCI	X	46754686	rs61006481	T	TA	0.432394	0.439236	0.402985	-0.270017	0.0488521	6.04477e-08	421
CHST7	non_PAR	OPC	rXCI	X	46755446	rs2179975	G	C	0.434599	0.439236	0.414815	-0.253845	0.0492124	4.01458e-07	422
CHST7	non_PAR	OPC	rXCI	X	46755776	rs5952939	T	C	0.43662	0.444444	0.402985	-0.271875	0.0490134	5.44703e-08	421
CHST7	non_PAR	OPC	rXCI	X	46756782	rs5906274	C	T	0.43662	0.444444	0.402985	-0.262884	0.0494374	1.79672e-07	421
CHST7	non_PAR	OPC	rXCI	X	46757754	rs5902378	A	AG	0.435028	0.444444	0.393939	-0.262962	0.0494566	1.80605e-07	419
CHST7	non_PAR	OPC	rXCI	X	46758886	rs1056846	C	G	0.441467	0.447917	0.413534	-0.266265	0.0493832	1.22789e-07	420
CHST7	non_PAR	OPC	rXCI	X	46759587	rs3827422	G	T	0.433193	0.4375	0.414815	-0.258758	0.0494003	2.68831e-07	422
CHST7	non_PAR	OPC	rXCI	X	46760260	rs3810662	A	G	0.451477	0.456597	0.42963	-0.260563	0.0490559	1.84991e-07	422
CHST7	non_PAR	OPC	rXCI	X	46760453	rs6521150	G	A	0.438646	0.444444	0.413534	-0.270199	0.049618	9.28902e-08	420
CHST7	non_PAR	OPC	rXCI	X	46769882	rs5952943	C	A	0.434599	0.4375	0.422222	-0.262422	0.0491121	1.57199e-07	422
CHST7	non_PAR	OPC	rXCI	X	46777332	rs6609434	A	C	0.438028	0.442708	0.41791	-0.274935	0.0493186	4.70295e-08	421
CHST7	non_PAR	OPC	rXCI	X	46783950	rs11464241	T	TA	0.439437	0.444444	0.41791	-0.2586	0.0493395	2.64801e-07	421
DANT2	non_PAR	OPC	rXCI	X	115892771	rs9803321	T	C	0.687764	0.703125	0.622222	0.349576	0.0505392	1.95209e-11	422
DANT2	non_PAR	OPC	rXCI	X	115893651	rs9306554	G	C	0.12976	0.125	0.150376	0.379799	0.0725184	2.70489e-07	420
DANT2	non_PAR	OPC	rXCI	X	115905612	rs11091032	C	A	0.543662	0.550347	0.514925	0.417659	0.0444928	5.70821e-19	421
DANT2	non_PAR	OPC	rXCI	X	115905699	rs11091033	C	T	0.369902	0.375	0.348148	0.290995	0.0497788	1.08241e-08	422
DANT2	non_PAR	OPC	rXCI	X	115906310	rs28575990	C	T	0.369014	0.375	0.343284	0.29403	0.0499571	8.69821e-09	421
DANT2	non_PAR	OPC	rXCI	X	115906778	rs11091036	G	C	0.264124	0.267361	0.25	-0.350164	0.0547517	4.71596e-10	419
DANT2	non_PAR	OPC	rXCI	X	115907060	rs139725721	C	T	0.0394366	0.0364583	0.0522388	-0.665389	0.12084	6.74699e-08	421
DANT2	non_PAR	OPC	rXCI	X	115907204	rs9723925	G	C	0.372714	0.376736	0.355556	0.290423	0.0496777	1.08016e-08	422
DANT2	non_PAR	OPC	rXCI	X	115911412	rs58141238	AAG	A	0.412518	0.421603	0.372093	0.297852	0.0499382	5.67924e-09	415
DANT2	non_PAR	OPC	rXCI	X	115912137	rs12382723	C	G	0.265823	0.265625	0.266667	-0.356695	0.054046	1.37769e-10	422
DANT2	non_PAR	OPC	rXCI	X	115912225	rs9698291	C	T	0.404225	0.413194	0.365672	0.292286	0.0494323	7.47911e-09	421
DANT2	non_PAR	OPC	rXCI	X	115912274	rs61638747	G	A	0.374648	0.380208	0.350746	0.284112	0.0497675	2.29155e-08	421
DANT2	non_PAR	OPC	rXCI	X	115913575	rs9284527	A	G	0.423944	0.413194	0.470149	-0.435592	0.0447929	4.11908e-20	421
DANT2	non_PAR	OPC	rXCI	X	115914701	rs5950446	T	C	0.423944	0.413194	0.470149	-0.43408	0.0448107	5.53605e-20	421
DANT2	non_PAR	OPC	rXCI	X	115914723	rs5950448	C	T	0.264789	0.265625	0.261194	-0.357485	0.0543654	1.59989e-10	421
DANT2	non_PAR	OPC	rXCI	X	115915002	rs5950455	C	T	0.265823	0.265625	0.266667	-0.356695	0.054046	1.37769e-10	422
DANT2	non_PAR	OPC	rXCI	X	115915290	rs150099860	AAAAC	A	0.260255	0.263889	0.244275	-0.34294	0.0558566	2.0932e-09	418
DANT2	non_PAR	OPC	rXCI	X	115916104	rs5950480	C	T	0.262341	0.263889	0.255639	-0.361212	0.0550549	1.75279e-10	420
DANT2	non_PAR	OPC	rXCI	X	115916730	rs5950599	C	T	0.26338	0.263889	0.261194	-0.352112	0.0547023	3.6713e-10	421
DANT2	non_PAR	OPC	rXCI	X	115916750	rs5950601	A	G	0.594366	0.586806	0.626866	-0.288471	0.049406	1.12694e-08	421
DANT2	non_PAR	OPC	rXCI	X	115919069	rs6608668	C	T	0.429577	0.420139	0.470149	-0.445313	0.0448798	8.60399e-21	421
DANT2	non_PAR	OPC	rXCI	X	115919458	rs12861768	T	C	0.272855	0.272569	0.274074	-0.362136	0.0538561	6.45654e-11	422
DANT2	non_PAR	OPC	rXCI	X	115920250	rs5950625	T	A	0.271831	0.272569	0.268657	-0.355904	0.0542168	1.71096e-10	421
DANT2	non_PAR	OPC	rXCI	X	115920747	rs76601970	AAGC	A	0.422914	0.414931	0.458015	-0.449423	0.0452023	7.61377e-21	418
DANT2	non_PAR	OPC	rXCI	X	115923156	rs6608535	G	A	0.271449	0.272569	0.266667	-0.365765	0.0541485	5.34564e-11	422
DANT2	non_PAR	OPC	rXCI	X	115923167	rs12391426	T	C	0.369014	0.373264	0.350746	0.306173	0.0500596	2.37766e-09	421
DANT2	non_PAR	OPC	rXCI	X	115923265	rs5991053	C	T	0.367606	0.371528	0.350746	0.301663	0.0500822	4.02689e-09	421
DANT2	non_PAR	OPC	rXCI	X	115923717	rs57932139	T	C	0.429577	0.421875	0.462687	-0.432394	0.0449313	9.10961e-20	421
DANT2	non_PAR	OPC	rXCI	X	115923834	rs5950495	G	A	0.267327	0.272569	0.244275	-0.36314	0.0558535	2.51652e-10	418
DANT2	non_PAR	OPC	rXCI	X	115924124	rs6608471	C	T	0.428773	0.420139	0.466165	-0.446947	0.0450201	8.35026e-21	420
DANT2	non_PAR	OPC	rXCI	X	115924618	rs61194653	CCAAGGAGGTGAAAGATTTCTA	C	0.582386	0.578125	0.601562	-0.30755	0.0502999	2.43585e-09	415
DANT2	non_PAR	OPC	rXCI	X	115925075	rs4408098	G	A	0.423944	0.414931	0.462687	-0.448298	0.044775	4.19856e-21	421
DANT2	non_PAR	OPC	rXCI	X	115926007	rs5950502	C	T	0.423944	0.414931	0.462687	-0.447595	0.0446699	3.94366e-21	421
DANT2	non_PAR	OPC	rXCI	X	115926075	rs34414574	CAT	C	0.422316	0.414931	0.454545	-0.441327	0.0445647	1.02873e-20	419
DANT2	non_PAR	OPC	rXCI	X	115926363	rs6608548	A	T	0.424754	0.414931	0.466667	-0.450087	0.0446562	2.42717e-21	422
DANT2	non_PAR	OPC	rXCI	X	115926992	chrX:115926992:A:AT	A	AT	0.42616	0.416667	0.466667	-0.444567	0.0446823	6.84384e-21	422
DANT2	non_PAR	OPC	rXCI	X	115927615	rs200392748	C	CTTTA	0.419858	0.414931	0.44186	-0.427384	0.0453464	4.49883e-19	416
DANT2	non_PAR	OPC	rXCI	X	115927733	rs5950515	A	G	0.425352	0.416667	0.462687	-0.433162	0.0443846	3.13329e-20	421
DANT2	non_PAR	OPC	rXCI	X	115927778	rs5950442	C	G	0.42616	0.416667	0.466667	-0.444567	0.0446823	6.84384e-21	422
DANT2	non_PAR	OPC	rXCI	X	115929111	rs5950523	G	A	0.421721	0.413194	0.458647	-0.455436	0.044807	1.25256e-21	420
DANT2	non_PAR	OPC	rXCI	X	115929151	rs67760144	T	C	0.369014	0.376736	0.335821	0.303566	0.0501977	3.51512e-09	421
DANT2	non_PAR	OPC	rXCI	X	115930000	rs56705026	TTTTG	T	0.263456	0.267361	0.246154	-0.370825	0.0553915	7.85959e-11	417
DANT2	non_PAR	OPC	rXCI	X	115930368	rs6608564	A	G	0.267229	0.267361	0.266667	-0.377427	0.0542515	1.51775e-11	422
DANT2	non_PAR	OPC	rXCI	X	115930633	rs6608481	A	G	0.421721	0.413194	0.458647	-0.440303	0.0446247	1.35457e-20	420
DANT2	non_PAR	OPC	rXCI	X	115931314	rs4969776	C	T	0.42068	0.414931	0.446154	-0.452093	0.0452192	4.96364e-21	417
DANT2	non_PAR	OPC	rXCI	X	115931475	rs36020831	A	G	0.262712	0.265625	0.25	-0.3793	0.0557805	4.08884e-11	419
DANT2	non_PAR	OPC	rXCI	X	115931494	rs36108964	A	G	0.423944	0.414931	0.462687	-0.450537	0.044779	2.8327e-21	421
DANT2	non_PAR	OPC	rXCI	X	115931540	rs6608568	G	A	0.421499	0.414931	0.450382	-0.452748	0.045184	4.09921e-21	418
DANT2	non_PAR	OPC	rXCI	X	115932088	rs57958946	G	GGTTA	0.590652	0.586806	0.607692	-0.323545	0.0497909	2.57804e-10	417
DANT2	non_PAR	OPC	rXCI	X	115932114	rs6608484	T	A	0.430986	0.423611	0.462687	-0.445592	0.045095	1.19399e-20	421
DANT2	non_PAR	OPC	rXCI	X	115932356	rs5950549	T	G	0.371831	0.376736	0.350746	0.303441	0.0497533	2.62367e-09	421
DANT2	non_PAR	OPC	rXCI	X	115932994	rs7474305	C	T	0.265823	0.265625	0.266667	-0.378695	0.0542237	1.28056e-11	422
DANT2	non_PAR	OPC	rXCI	X	115933667	rs12156694	T	C	0.25493	0.258681	0.238806	-0.34902	0.0561215	1.31662e-09	421
DANT2	non_PAR	OPC	rXCI	X	115933718	rs12156696	T	C	0.256338	0.260417	0.238806	-0.347105	0.0558395	1.33875e-09	421
DANT2	non_PAR	OPC	rXCI	X	115933748	rs4514188	C	T	0.588152	0.581597	0.616541	-0.283726	0.049351	1.84408e-08	420
DANT2	non_PAR	OPC	rXCI	X	115934129	rs4969778	T	A	0.59353	0.590278	0.607407	-0.280257	0.0499449	3.86296e-08	422
DANT2	non_PAR	OPC	rXCI	X	115934462	rs62599951	A	G	0.290141	0.293403	0.276119	-0.299013	0.0547527	8.55106e-08	421
DANT2	non_PAR	OPC	rXCI	X	115934693	rs6608578	T	C	0.277075	0.279514	0.266667	-0.309927	0.0555142	4.49573e-08	422
DANT2	non_PAR	OPC	rXCI	X	115969241	rs41300906	C	T	0.0464135	0.0416667	0.0666667	-0.666032	0.110265	3.65149e-09	422
DOCK11	non_PAR	OPC	rXCI	X	118499449	rs1294806	A	T	0.505634	0.508681	0.492537	-0.243072	0.0375982	3.10556e-10	421
DOCK11	non_PAR	OPC	rXCI	X	118500732	rs1294803	C	T	0.499295	0.503472	0.481203	-0.238298	0.0375263	6.14313e-10	420
PNCK	non_PAR	OPC	rXCI	X	153655448	rs6643636	G	A	0.0829817	0.09375	0.037037	-0.66081	0.114416	1.59166e-08	422
PNCK	non_PAR	OPC	rXCI	X	153659219	rs6643638	G	C	0.0773558	0.0868056	0.037037	-0.612818	0.119532	4.69267e-07	422
PNCK	non_PAR	OPC	rXCI	X	153662561	rs201822694	G	GC	0.0773558	0.0868056	0.037037	-0.635317	0.119024	1.61793e-07	422
PNCK	non_PAR	OPC	rXCI	X	153670250	rs5945339	C	A	0.859353	0.850694	0.896296	0.457346	0.0874147	2.77217e-07	422
PNCK	non_PAR	OPC	rXCI	X	153674273	rs5987128	C	T	0.108298	0.114583	0.0814815	-0.60798	0.0966078	8.52982e-10	422
PNCK	non_PAR	OPC	rXCI	X	153676756	rs148617205	T	C	0.108298	0.114583	0.0814815	-0.60798	0.0966078	8.52982e-10	422
PNCK	non_PAR	OPC	rXCI	X	153678030	rs200823596	T	TAC	0.105485	0.111111	0.0814815	-0.628551	0.0967057	2.51843e-10	422
PNCK	non_PAR	OPC	rXCI	X	153678795	rs6643760	C	A	0.104225	0.111111	0.0746269	-0.634293	0.0985595	3.69837e-10	421
PNCK	non_PAR	OPC	rXCI	X	153678826	rs6643761	G	A	0.105485	0.111111	0.0814815	-0.628551	0.0967057	2.51843e-10	422
PNCK	non_PAR	OPC	rXCI	X	153684114	rs2314065	G	T	0.0943662	0.100694	0.0671642	-0.602728	0.104044	1.44877e-08	421
PNCK	non_PAR	OPC	rXCI	X	153687125	rs2266866	G	C	0.0998594	0.105903	0.0740741	-0.556498	0.103959	1.49544e-07	422
PNCK	non_PAR	OPC	rXCI	X	153687503	rs3761533	G	C	0.108298	0.112847	0.0888889	-0.642075	0.0950931	5.43876e-11	422
PNCK	non_PAR	OPC	rXCI	X	153688862	rs192387453	T	C	0.101266	0.104167	0.0888889	-0.681395	0.0969842	9.822e-12	422
PNCK	non_PAR	OPC	rXCI	X	153690006	rs6571288	T	C	0.106892	0.111111	0.0888889	-0.672503	0.094795	6.35331e-12	422
PNCK	non_PAR	OPC	rXCI	X	153690594	rs6643763	G	A	0.104079	0.107639	0.0888889	-0.684309	0.0964345	6.28058e-12	422
PNCK	non_PAR	OPC	rXCI	X	153691208	rs6643764	T	C	0.106892	0.111111	0.0888889	-0.672503	0.094795	6.35331e-12	422
PNCK	non_PAR	OPC	rXCI	X	153692201	rs199498083	C	CA	0.102672	0.105903	0.0888889	-0.684514	0.096518	6.44318e-12	422
PNCK	non_PAR	OPC	rXCI	X	153693623	rs2071028	G	A	0.0900141	0.0902778	0.0888889	-0.651927	0.101527	4.01708e-10	422
PNCK	non_PAR	OPC	rXCI	X	153693673	rs41302172	A	G	0.102672	0.105903	0.0888889	-0.684514	0.096518	6.44318e-12	422
PNCK	non_PAR	OPC	rXCI	X	153695421	rs6571290	G	C	0.0872011	0.0850694	0.0962963	-0.543386	0.0995427	8.64331e-08	422
PNCK	non_PAR	OPC	rXCI	X	153696646	rs6643642	G	A	0.0843882	0.0833333	0.0888889	-0.664995	0.102938	3.18779e-10	422
PNCK	non_PAR	OPC	rXCI	X	153697218	rs6420805	G	T	0.0830986	0.0833333	0.0820896	-0.650285	0.10361	9.44148e-10	421
PNCK	non_PAR	OPC	rXCI	X	153698128	rs5987133	C	G	0.0998594	0.102431	0.0888889	-0.683535	0.0956385	4.53106e-12	422
PNCK	non_PAR	OPC	rXCI	X	153698202	rs5987134	A	G	0.0998594	0.102431	0.0888889	-0.683535	0.0956385	4.53106e-12	422
PNCK	non_PAR	OPC	rXCI	X	153699178	rs6643767	T	C	0.0998594	0.102431	0.0888889	-0.698005	0.096571	2.6903e-12	422
PNCK	non_PAR	OPC	rXCI	X	153700021	rs6643768	A	T	0.0970464	0.100694	0.0814815	-0.6861	0.100236	3.06196e-11	422
PNCK	non_PAR	OPC	rXCI	X	153701487	rs6643770	A	G	0.0998594	0.104167	0.0814815	-0.671912	0.09862	3.72907e-11	422
PNCK	non_PAR	OPC	rXCI	X	153703710	rs73633759	A	G	0.102672	0.107639	0.0814815	-0.662264	0.0980928	5.46009e-11	422
PNCK	non_PAR	OPC	rXCI	X	153704225	rs57134106	T	C	0.102672	0.107639	0.0814815	-0.662264	0.0980928	5.46009e-11	422
PNCK	non_PAR	OPC	rXCI	X	153706804	rs3216395	C	CT	0.0998594	0.104167	0.0814815	-0.685327	0.0997592	2.6212e-11	422
PNCK	non_PAR	OPC	rXCI	X	153706853	rs6643772	A	G	0.102672	0.107639	0.0814815	-0.662264	0.0980928	5.46009e-11	422
PNCK	non_PAR	OPC	rXCI	X	153710167	rs6643773	C	T	0.0815752	0.0815972	0.0814815	-0.643213	0.105287	2.46916e-09	422
PNCK	non_PAR	OPC	rXCI	X	153714709	rs2266870	T	C	0.0984529	0.102431	0.0814815	-0.675698	0.100058	5.40505e-11	422
PNCK	non_PAR	OPC	rXCI	X	153716091	rs6643774	G	A	0.0944993	0.100694	0.0676692	-0.68205	0.104353	2.03634e-10	420
PNCK	non_PAR	OPC	rXCI	X	153716895	rs6643775	C	T	0.0970464	0.100694	0.0814815	-0.6861	0.100236	3.06196e-11	422
PNCK	non_PAR	OPC	rXCI	X	153717003	rs56709962	A	ACCT	0.0959097	0.102431	0.0676692	-0.674659	0.104093	2.82599e-10	420
PNCK	non_PAR	OPC	rXCI	X	153720044	rs6643777	G	A	0.0970464	0.100694	0.0814815	-0.6861	0.100236	3.06196e-11	422
PNCK	non_PAR	OPC	rXCI	X	153724012	rs199815952	T	TTG	0.0946328	0.102431	0.0606061	-0.674752	0.105991	5.60777e-10	419
PNCK	non_PAR	OPC	rXCI	X	153724015	rs184707396	C	A	0.0946328	0.102431	0.0606061	-0.674752	0.105991	5.60777e-10	419
PNCK	non_PAR	OPC	rXCI	X	153724534	rs5986926	G	C	0.102672	0.107639	0.0814815	-0.662264	0.0980928	5.46009e-11	422
PNCK	non_PAR	OPC	rXCI	X	153725208	rs4148030	C	T	0.0970464	0.100694	0.0814815	-0.6861	0.100236	3.06196e-11	422
PNCK	non_PAR	OPC	rXCI	X	153726303	rs12006790	C	G	0.101266	0.105903	0.0814815	-0.672702	0.098292	3.07964e-11	422
PNCK	non_PAR	OPC	rXCI	X	153729764	rs6643780	G	A	0.0970464	0.100694	0.0814815	-0.6861	0.100236	3.06196e-11	422
PNCK	non_PAR	OPC	rXCI	X	153731642	rs6571291	C	T	0.1	0.105903	0.0746269	-0.676292	0.10047	6.20012e-11	421
PNCK	non_PAR	OPC	rXCI	X	153731822	rs6571292	G	A	0.101266	0.105903	0.0814815	-0.672702	0.098292	3.07964e-11	422
PNCK	non_PAR	OPC	rXCI	X	153731993	rs7063261	G	A	0.101266	0.105903	0.0814815	-0.672702	0.098292	3.07964e-11	422
PNCK	non_PAR	OPC	rXCI	X	153734801	rs5987140	T	C	0.104079	0.109375	0.0814815	-0.643387	0.0986057	2.16516e-10	422
PNCK	non_PAR	OPC	rXCI	X	153740151	rs41314153	G	A	0.0956399	0.0989583	0.0814815	-0.689524	0.100663	2.96893e-11	422
PNCK	non_PAR	OPC	rXCI	X	153741041	rs11156606	A	C	0.105485	0.111111	0.0814815	-0.622449	0.0977704	5.55392e-10	422
PNCK	non_PAR	OPC	rXCI	X	153741205	rs6643643	A	G	0.104079	0.109375	0.0814815	-0.642697	0.0971782	1.26759e-10	422
PNCK	non_PAR	OPC	rXCI	X	153744343	rs73640819	G	A	0.0971831	0.100694	0.0820896	-0.614354	0.100494	2.41657e-09	421
PNCK	non_PAR	OPC	rXCI	X	153744779	rs6643783	G	A	0.0943662	0.0972222	0.0820896	-0.639946	0.101434	7.79974e-10	421
PNCK	non_PAR	OPC	rXCI	X	153744923	rs6643785	C	T	0.0924609	0.102431	0.0472441	-0.633425	0.112684	3.71279e-08	414
PNCK	non_PAR	OPC	rXCI	X	153745432	rs6643788	G	A	0.0943662	0.0989583	0.0746269	-0.61702	0.102922	4.72367e-09	421
PUDP	non_PAR	OPC	rXCI	X	6972904	rs5979505	G	A	0.643972	0.628472	0.713178	-0.302347	0.0568817	1.8289e-07	416
PUDP	non_PAR	OPC	rXCI	X	6981422	rs6639741	G	A	0.64598	0.630208	0.714286	-0.295532	0.0563495	2.60615e-07	420
PUDP	non_PAR	OPC	rXCI	X	6983368	rs5935473	C	T	0.646479	0.630208	0.716418	-0.298571	0.0564371	2.0641e-07	421
PUDP	non_PAR	OPC	rXCI	X	6983804	rs5935487	A	G	0.649296	0.631944	0.723881	-0.298332	0.056643	2.32547e-07	421
PUDP	non_PAR	OPC	rXCI	X	7029726	rs5978202	G	A	0.309859	0.326389	0.238806	0.312991	0.0580533	1.22849e-07	421
PUDP	non_PAR	OPC	rXCI	X	7034258	rs59375684	A	G	0.311268	0.326389	0.246269	0.299702	0.0573363	2.844e-07	421
PUDP	non_PAR	OPC	rXCI	X	7037261	rs4126101	A	G	0.313117	0.331597	0.233083	0.318214	0.0580717	7.77356e-08	420
PUDP	non_PAR	OPC	rXCI	X	7040729	rs7049400	C	T	0.312676	0.328125	0.246269	0.313911	0.0575357	8.78739e-08	421
PUDP	non_PAR	OPC	rXCI	X	7045196	rs5978822	T	C	0.311268	0.328125	0.238806	0.314856	0.0578155	9.26105e-08	421
PUDP	non_PAR	OPC	rXCI	X	7046073	rs5978827	T	C	0.309322	0.328125	0.227273	0.310754	0.0584488	1.8093e-07	419
PUDP	non_PAR	OPC	rXCI	X	7049134	rs6982	G	A	0.309859	0.326389	0.238806	0.309428	0.0578346	1.51932e-07	421
PUDP	non_PAR	OPC	rXCI	X	7049765	rs3761597	T	C	0.312236	0.328125	0.244444	0.314221	0.0574278	8.08574e-08	422
PUDP	non_PAR	OPC	rXCI	X	7057711	rs5978220	G	T	0.311268	0.326389	0.246269	0.316392	0.0577097	7.64839e-08	421
PUDP	non_PAR	OPC	rXCI	X	7059016	rs57887844	T	G	0.310296	0.328125	0.233083	0.312004	0.0580702	1.35404e-07	420
PUDP	non_PAR	OPC	rXCI	X	7060285	rs6530045	T	C	0.312236	0.328125	0.244444	0.314221	0.0574278	8.08574e-08	422
PUDP	non_PAR	OPC	rXCI	X	7062869	rs57543424	C	T	0.312236	0.328125	0.244444	0.314221	0.0574278	8.08574e-08	422
PUDP	non_PAR	OPC	rXCI	X	7064927	rs5978851	T	A	0.312236	0.328125	0.244444	0.314221	0.0574278	8.08574e-08	422
PUDP	non_PAR	OPC	rXCI	X	7068347	rs7056478	C	T	0.311268	0.328125	0.238806	0.320194	0.0576955	5.36785e-08	421
PUDP	non_PAR	OPC	rXCI	X	7072302	rs60942025	A	C	0.308345	0.328125	0.221374	0.319326	0.0590175	1.11679e-07	418
PUDP	non_PAR	OPC	rXCI	X	7074709	rs4830396	A	C	0.311268	0.328125	0.238806	0.311136	0.0577714	1.26587e-07	421
PUDP	non_PAR	OPC	rXCI	X	7076599	rs7051403	G	T	0.310296	0.328125	0.233083	0.312512	0.0579625	1.22908e-07	420
PUDP	non_PAR	OPC	rXCI	X	7077496	rs3747390	C	A	0.311268	0.328125	0.238806	0.31549	0.057786	8.61986e-08	421
PUDP	non_PAR	OPC	rXCI	X	7078222	rs12013707	T	C	0.312236	0.328125	0.244444	0.314221	0.0574278	8.08574e-08	422
PUDP	non_PAR	OPC	rXCI	X	7078872	rs1997185	G	C	0.311268	0.328125	0.238806	0.312821	0.057779	1.0925e-07	421
PUDP	non_PAR	OPC	rXCI	X	7078917	rs1997186	T	C	0.311268	0.328125	0.238806	0.31549	0.057786	8.61986e-08	421
PUDP	non_PAR	OPC	rXCI	X	7079439	rs5978888	G	C	0.312236	0.328125	0.244444	0.314221	0.0574278	8.08574e-08	422
PUDP	non_PAR	OPC	rXCI	X	7080833	rs5978244	C	T	0.312236	0.328125	0.244444	0.314221	0.0574278	8.08574e-08	422
PUDP	non_PAR	OPC	rXCI	X	7081541	rs5978245	T	C	0.310296	0.328125	0.233083	0.313683	0.0581612	1.21823e-07	420
PUDP	non_PAR	OPC	rXCI	X	7082088	rs6638655	C	T	0.312236	0.328125	0.244444	0.314221	0.0574278	8.08574e-08	422
PUDP	non_PAR	OPC	rXCI	X	7082244	rs56730915	G	A	0.312236	0.328125	0.244444	0.314221	0.0574278	8.08574e-08	422
PUDP	non_PAR	OPC	rXCI	X	7086063	rs1997188	C	T	0.307475	0.324653	0.233083	0.303751	0.058308	3.11243e-07	420
PUDP	non_PAR	OPC	rXCI	X	7099623	rs62588747	A	C	0.311707	0.328125	0.240602	0.319471	0.0578201	6.11758e-08	420
PUDP	non_PAR	OPC	rXCI	X	7102342	rs5978950	C	T	0.312236	0.328125	0.244444	0.314221	0.0574278	8.08574e-08	422
PUDP	non_PAR	OPC	rXCI	X	7103561	rs2890114	C	T	0.311707	0.329861	0.233083	0.321234	0.0584548	7.15715e-08	420
PUDP	non_PAR	OPC	rXCI	X	7106392	rs62588753	C	T	0.311268	0.328125	0.238806	0.306564	0.0576795	1.82046e-07	421
PUDP	non_PAR	OPC	rXCI	X	7106830	rs59625152	T	C	0.311268	0.328125	0.238806	0.303712	0.0576326	2.29129e-07	421
PUDP	non_PAR	OPC	rXCI	X	7106933	rs5978965	G	A	0.312236	0.328125	0.244444	0.314221	0.0574278	8.08574e-08	422
PUDP	non_PAR	OPC	rXCI	X	7109983	rs11095372	T	C	0.553343	0.567708	0.488189	0.280198	0.0529008	2.01734e-07	414
PUDP	non_PAR	OPC	rXCI	X	7109985	rs11095373	C	T	0.553343	0.567708	0.488189	0.280198	0.0529008	2.01734e-07	414
PUDP	non_PAR	OPC	rXCI	X	7110763	chrX:7110763:T:TG	T	TG	0.314528	0.333333	0.233083	0.313327	0.0584733	1.45834e-07	420
PUDP	non_PAR	OPC	rXCI	X	7120112	rs61361750	CTGAACTTTACAACTCAG	C	0.305949	0.326389	0.215385	0.319029	0.059414	1.38296e-07	417
PUDP	non_PAR	OPC	rXCI	X	7123691	rs5978283	T	C	0.311268	0.328125	0.238806	0.320194	0.0576955	5.36785e-08	421
PUDP	non_PAR	OPC	rXCI	X	7131937	rs61429406	G	A	0.312236	0.328125	0.244444	0.314221	0.0574278	8.08574e-08	422
PUDP	non_PAR	OPC	rXCI	X	7141928	rs4830620	G	A	0.311268	0.328125	0.238806	0.32102	0.057597	4.73086e-08	421
PUDP	non_PAR	OPC	rXCI	X	7148682	rs941171	T	C	0.562764	0.572917	0.518797	0.273776	0.0526368	3.24362e-07	420
PUDP	non_PAR	OPC	rXCI	X	7154790	rs2293434	G	A	0.312236	0.328125	0.244444	0.314221	0.0574278	8.08574e-08	422
PUDP	non_PAR	OPC	rXCI	X	7156025	rs73455817	C	G	0.313117	0.329861	0.240602	0.315962	0.0578802	8.66503e-08	420
PUDP	non_PAR	OPC	rXCI	X	7157438	rs6530060	A	T	0.563559	0.574653	0.515152	0.27998	0.0528538	1.99784e-07	419
PUDP	non_PAR	OPC	rXCI	X	7168216	rs802902	G	A	0.309423	0.324653	0.244444	0.315263	0.0576022	8.02103e-08	422
PUDP	non_PAR	OPC	rXCI	X	7169979	rs802900	G	A	0.311707	0.328125	0.240602	0.306742	0.0577681	1.87073e-07	420
PUDP	non_PAR	OPC	rXCI	X	7170375	rs802899	A	G	0.31831	0.335069	0.246269	0.316119	0.0568446	5.05347e-08	421
PUDP	non_PAR	OPC	rXCI	X	7173239	rs2907271	C	T	0.562588	0.571181	0.525926	0.271882	0.0522983	3.27733e-07	422
PUDP	non_PAR	OPC	rXCI	X	7176643	rs34099558	C	CA	0.315049	0.329861	0.251852	0.299279	0.0570331	2.56277e-07	422
PUDP	non_PAR	OPC	rXCI	X	7188165	rs802917	G	A	0.312236	0.328125	0.244444	0.314221	0.0574278	8.08574e-08	422
PUDP	non_PAR	OPC	rXCI	X	7191210	rs142560162	TC	T	0.312236	0.328125	0.244444	0.314221	0.0574278	8.08574e-08	422
PUDP	non_PAR	OPC	rXCI	X	7196540	rs802910	T	C	0.313117	0.329861	0.240602	0.306271	0.0576642	1.85729e-07	420
PUDP	non_PAR	OPC	rXCI	X	7203347	rs11405095	T	TA	0.312676	0.328125	0.246269	0.31109	0.0569921	8.67142e-08	421
PUDP	non_PAR	OPC	rXCI	X	7206347	rs802883	A	C	0.313117	0.329861	0.240602	0.301611	0.0574191	2.50069e-07	420
PUDP	non_PAR	OPC	rXCI	X	7209552	rs4011464	T	TAC	0.686883	0.671875	0.75188	-0.314622	0.0570049	6.31553e-08	420
PUDP	non_PAR	OPC	rXCI	X	7221456	rs5934700	T	G	0.690141	0.671875	0.768657	-0.330689	0.0573612	1.68834e-08	421
PUDP	non_PAR	OPC	rXCI	X	7225624	rs5933779	G	A	0.684507	0.670139	0.746269	-0.305164	0.0566977	1.28792e-07	421
PUDP	non_PAR	OPC	rXCI	X	7232239	rs1003537	C	G	0.684951	0.670139	0.748148	-0.303374	0.0566236	1.45982e-07	422
PUDP	non_PAR	OPC	rXCI	X	7239087	rs6639783	T	C	0.684062	0.670139	0.744361	-0.30028	0.0567354	2.04273e-07	420
PUDP	non_PAR	OPC	rXCI	X	7247150	rs3788889	T	C	0.687764	0.671875	0.755556	-0.317967	0.0569848	4.56783e-08	422
PUDP	non_PAR	OPC	rXCI	X	7248672	rs140389178	T	TCTTAA	0.680398	0.666667	0.742188	-0.32906	0.056949	1.58906e-08	415
PUDP	non_PAR	OPC	rXCI	X	7250498	rs2890336	T	C	0.687764	0.671875	0.755556	-0.317967	0.0569848	4.56783e-08	422
PUDP	non_PAR	OPC	rXCI	X	7252884	rs2270112	C	G	0.684507	0.670139	0.746269	-0.302803	0.0567146	1.6089e-07	421
PUDP	non_PAR	OPC	rXCI	X	7268815	rs4078146	C	G	0.315049	0.329861	0.251852	0.30624	0.05678	1.21406e-07	422
PUDP	non_PAR	OPC	rXCI	X	7283910	rs61497054	G	A	0.310296	0.328125	0.233083	0.316241	0.0576881	7.68281e-08	420
PUDP	non_PAR	OPC	rXCI	X	7285995	rs5979315	G	A	0.311707	0.329861	0.233083	0.312367	0.0581612	1.36918e-07	420
RAB9B	non_PAR	OPC	rXCI	X	103831896	rs5945831	G	A	0.637006	0.652778	0.568182	-0.294413	0.0580778	6.25706e-07	419
RBMX	non_PAR	OPC	rXCI	X	136743270	rs2308033	GAGA	G	0.247525	0.256944	0.206107	-0.340111	0.0633656	1.39637e-07	418
RBMX	non_PAR	OPC	rXCI	X	136750058	rs616718	G	A	0.251058	0.256944	0.225564	-0.325101	0.06174	2.34304e-07	420
RBMX	non_PAR	OPC	rXCI	X	136818617	rs7058647	C	T	0.228491	0.227431	0.233083	-0.320636	0.0626356	4.88754e-07	420
RBMX	non_PAR	OPC	rXCI	X	136841811	rs5931009	G	A	0.114085	0.107639	0.141791	-0.40969	0.0800554	4.91802e-07	421
RBMX	non_PAR	OPC	rXCI	X	136887354	rs146925246	C	T	0.115493	0.109375	0.141791	-0.417229	0.0789801	2.14575e-07	421
RBMX	non_PAR	OPC	rXCI	X	137011341	rs5931041	G	A	0.116901	0.111111	0.141791	-0.403032	0.0781252	4.00627e-07	421
RBMX	non_PAR	OPC	rXCI	X	137040558	rs5931048	C	A	0.112835	0.109375	0.12782	-0.479433	0.081018	7.29861e-09	420
RGN	non_PAR	OPC	rXCI	X	47083472	rs5906324	G	C	0.535211	0.53125	0.552239	-0.766803	0.0464557	1.47096e-46	421
RGN	non_PAR	OPC	rXCI	X	47084139	rs6521178	G	T	0.596045	0.59375	0.606061	-0.881477	0.0431639	4.7457e-63	419
RGN	non_PAR	OPC	rXCI	X	47084756	rs6611328	A	C	0.630465	0.628472	0.639098	-0.919956	0.0408615	6.2647e-72	420
RGN	non_PAR	OPC	rXCI	X	47085218	rs4824418	G	A	0.595205	0.590278	0.616541	-0.874124	0.0431763	2.37465e-62	420
RGN	non_PAR	OPC	rXCI	X	47085898	rs5952996	C	G	0.614085	0.609375	0.634328	-0.88104	0.0431946	4.85177e-63	421
RGN	non_PAR	OPC	rXCI	X	47087005	rs12556310	C	G	0.619718	0.618056	0.626866	-0.909264	0.0405972	1.69005e-71	421
RGN	non_PAR	OPC	rXCI	X	47087081	rs7882477	G	A	0.597458	0.59375	0.613636	-0.876509	0.0430399	8.24138e-63	419
RGN	non_PAR	OPC	rXCI	X	47087567	rs5905584	T	C	0.637006	0.633681	0.651515	-0.890043	0.0427459	9.63829e-65	419
RGN	non_PAR	OPC	rXCI	X	47088760	rs4551488	C	T	0.598592	0.59375	0.619403	-0.881041	0.0428674	1.05974e-63	421
RGN	non_PAR	OPC	rXCI	X	47090004	rs6611330	C	T	0.623944	0.619792	0.641791	-0.935944	0.0399636	8.71766e-76	421
RGN	non_PAR	OPC	rXCI	X	47091605	rs5906327	G	T	0.685472	0.680556	0.706767	-0.898496	0.047521	1.13032e-56	420
RGN	non_PAR	OPC	rXCI	X	47092718	rs5012957	T	A	0.687324	0.682292	0.708955	-0.88049	0.0484397	1.30167e-53	421
RGN	non_PAR	OPC	rXCI	X	47092820	rs4480242	A	G	0.68917	0.684028	0.711111	-0.890606	0.0478896	1.97242e-55	422
RGN	non_PAR	OPC	rXCI	X	47093960	rs5906328	C	T	0.687412	0.684028	0.70229	-0.89505	0.0481684	3.23147e-55	418
RGN	non_PAR	OPC	rXCI	X	47093969	rs5906329	T	C	0.687853	0.684028	0.704545	-0.894633	0.0480757	2.27457e-55	419
RGN	non_PAR	OPC	rXCI	X	47095585	rs6611331	T	G	0.687324	0.682292	0.708955	-0.888537	0.0483046	1.55632e-54	421
RGN	non_PAR	OPC	rXCI	X	47098208	rs6609456	C	T	0.68917	0.684028	0.711111	-0.890606	0.0478896	1.97242e-55	422
RGN	non_PAR	OPC	rXCI	X	47100721	rs5906330	C	T	0.686357	0.680556	0.711111	-0.878654	0.0482024	7.2644e-54	422
RGN	non_PAR	OPC	rXCI	X	47100766	rs35917906	C	T	0.686357	0.680556	0.711111	-0.878654	0.0482024	7.2644e-54	422
RGN	non_PAR	OPC	rXCI	X	47101292	rs5906331	C	T	0.689266	0.684028	0.712121	-0.886508	0.0482301	2.10087e-54	419
RGN	non_PAR	OPC	rXCI	X	47101527	rs5906333	G	A	0.688732	0.684028	0.708955	-0.889742	0.048021	4.21308e-55	421
RGN	non_PAR	OPC	rXCI	X	47102366	rs5952998	A	G	0.68917	0.684028	0.711111	-0.876118	0.048391	2.42885e-53	422
RGN	non_PAR	OPC	rXCI	X	47102782	rs5905586	T	C	0.687324	0.682292	0.708955	-0.887049	0.048086	9.30465e-55	421
RGN	non_PAR	OPC	rXCI	X	47103572	rs67792743	G	A	0.687764	0.682292	0.711111	-0.887257	0.0479933	5.78629e-55	422
RGN	non_PAR	OPC	rXCI	X	47104575	rs4824600	A	T	0.780591	0.777778	0.792593	-0.792365	0.0615124	8.81252e-32	422
RGN	non_PAR	OPC	rXCI	X	47104824	rs62591342	C	T	0.684583	0.680556	0.70229	-0.888022	0.0484792	4.22766e-54	418
RGN	non_PAR	OPC	rXCI	X	47105534	rs6651870	C	T	0.687764	0.682292	0.711111	-0.887257	0.0479933	5.78629e-55	422
RGN	non_PAR	OPC	rXCI	X	47108225	rs6609458	G	A	0.447887	0.439236	0.485075	-0.42747	0.0573424	6.12068e-13	421
RGN	non_PAR	OPC	rXCI	X	47110252	rs67820896	G	A	0.67094	0.670139	0.674603	-0.83197	0.0500483	7.90497e-47	413
RGN	non_PAR	OPC	rXCI	X	47112223	rs13440535	T	C	0.298172	0.303819	0.274074	0.850822	0.0507732	1.21535e-47	422
RGN	non_PAR	OPC	rXCI	X	47112747	rs4367692	C	T	0.684062	0.678819	0.706767	-0.880221	0.0478028	1.40346e-54	420
RGN	non_PAR	OPC	rXCI	X	47113127	rs12834010	C	T	0.681241	0.675347	0.706767	-0.865808	0.0487545	8.32914e-52	420
RGN	non_PAR	OPC	rXCI	X	47113224	rs12837951	G	C	0.684507	0.678819	0.708955	-0.879536	0.0479661	2.73842e-54	421
RGN	non_PAR	OPC	rXCI	X	47113320	rs112633495	G	A	0.170183	0.166667	0.185185	-0.41373	0.0754319	7.54397e-08	422
RGN	non_PAR	OPC	rXCI	X	47116835	rs35801894	C	T	0.684062	0.677083	0.714286	-0.87175	0.0484083	7.31139e-53	420
RGN	non_PAR	OPC	rXCI	X	47116951	rs7882170	G	C	0.686357	0.680556	0.711111	-0.867834	0.0482608	8.06121e-53	422
RGN	non_PAR	OPC	rXCI	X	47117576	rs5952415	A	G	0.686357	0.680556	0.711111	-0.867834	0.0482608	8.06121e-53	422
RGN	non_PAR	OPC	rXCI	X	47119675	rs5906334	G	A	0.685028	0.678819	0.712121	-0.879497	0.0483009	1.12409e-53	419
RGN	non_PAR	OPC	rXCI	X	47121071	rs6609459	C	A	0.685028	0.680556	0.704545	-0.873014	0.0479821	1.28944e-53	419
RGN	non_PAR	OPC	rXCI	X	47122608	rs73201986	A	G	0.188732	0.192708	0.171642	0.793435	0.068956	1.68694e-26	421
RGN	non_PAR	OPC	rXCI	X	47123240	rs6611333	C	T	0.685028	0.680556	0.704545	-0.874741	0.048701	1.24767e-52	419
RGN	non_PAR	OPC	rXCI	X	47124394	rs35459201	A	T	0.683616	0.678819	0.704545	-0.875809	0.04878	1.33875e-52	419
RGN	non_PAR	OPC	rXCI	X	47125751	rs5906337	C	T	0.684062	0.678819	0.706767	-0.872362	0.048559	1.11481e-52	420
RGN	non_PAR	OPC	rXCI	X	47127427	rs34447446	C	T	0.684951	0.678819	0.711111	-0.872875	0.0485033	7.0291e-53	422
RGN	non_PAR	OPC	rXCI	X	47128179	rs5952417	C	T	0.687764	0.682292	0.711111	-0.884888	0.0481981	2.0179e-54	422
RGN	non_PAR	OPC	rXCI	X	47128574	rs4824419	C	T	0.207042	0.211806	0.186567	0.754586	0.0660158	3.24041e-26	421
RGN	non_PAR	OPC	rXCI	X	47132642	rs6611336	C	A	0.685472	0.680556	0.706767	-0.872375	0.0486959	1.81886e-52	420
RGN	non_PAR	OPC	rXCI	X	47133722	rs6611337	A	G	0.687764	0.682292	0.711111	-0.884888	0.0481981	2.0179e-54	422
RGN	non_PAR	OPC	rXCI	X	47137328	rs5906340	G	A	0.683099	0.678819	0.701493	-0.851487	0.0490287	3.48819e-50	421
RGN	non_PAR	OPC	rXCI	X	47138916	rs5905590	C	T	0.673699	0.671875	0.681481	-0.776642	0.0503931	5.11093e-42	422
RGN	non_PAR	OPC	rXCI	X	47140232	rs5906341	A	T	0.671831	0.670139	0.679104	-0.78018	0.0505811	4.7665e-42	421
RGN	non_PAR	OPC	rXCI	X	47140631	rs73201990	A	G	0.0801688	0.0763889	0.0962963	0.594037	0.103841	2.14526e-08	422
RGN	non_PAR	OPC	rXCI	X	47143409	rs4492499	A	G	0.674648	0.671875	0.686567	-0.789991	0.0503495	3.76097e-43	421
RGN	non_PAR	OPC	rXCI	X	47147662	rs59650471	C	CCTGTGCT	0.209632	0.213542	0.192308	0.665358	0.0698147	1.96789e-19	417
RGN	non_PAR	OPC	rXCI	X	47150068	rs6611339	T	C	0.670423	0.671875	0.664179	-0.752147	0.0512363	5.52713e-39	421
RGN	non_PAR	OPC	rXCI	X	47177194	rs12852223	G	A	0.663854	0.664931	0.659259	-0.742718	0.0507017	7.09905e-39	422
RGN	non_PAR	OPC	rXCI	X	47184303	rs141061993	A	AT	0.666197	0.666667	0.664179	-0.756671	0.0509438	1.07994e-39	421
RGN	non_PAR	OPC	rXCI	X	47195882	rs5906352	G	A	0.171589	0.175347	0.155556	-0.494075	0.0790119	1.07738e-09	422
RGN	non_PAR	OPC	rXCI	X	47201445	rs4239963	C	G	0.314972	0.314236	0.318182	0.717659	0.0538553	1.71199e-33	419
RGN	non_PAR	OPC	rXCI	X	47203135	rs2070169	G	A	0.0915493	0.0920139	0.0895522	0.609049	0.10091	3.75829e-09	421
RGN	non_PAR	OPC	rXCI	X	47205787	rs4339766	G	A	0.305204	0.302083	0.318519	0.711306	0.0536186	2.6767e-33	422
RGN	non_PAR	OPC	rXCI	X	47206931	rs4529579	C	T	0.661495	0.664931	0.646617	-0.735674	0.0508461	4.20243e-38	420
RGN	non_PAR	OPC	rXCI	X	47209027	rs67766486	G	A	0.603376	0.602431	0.607407	-0.646115	0.0516541	2.51015e-30	422
RGN	non_PAR	OPC	rXCI	X	47211556	rs5953012	C	T	0.316456	0.314236	0.325926	0.718484	0.0531938	2.9451e-34	422
RGN	non_PAR	OPC	rXCI	X	47222850	rs5953014	G	T	0.677465	0.680556	0.664179	-0.699847	0.053393	1.17139e-32	421
RGN	non_PAR	OPC	rXCI	X	47226948	rs6417923	G	A	0.680731	0.684028	0.666667	-0.711234	0.0528445	4.57404e-34	422
RGN	non_PAR	OPC	rXCI	X	47228413	rs41305231	G	T	0.170423	0.175347	0.149254	-0.502748	0.0797547	8.04711e-10	421
RGN	non_PAR	OPC	rXCI	X	47233763	rs368493800	CTGAGGGGCGTGCTCTGAGGCCGAGGGACGACAGTGGAGGGGAGGTGGTGCCTA	C	0.640114	0.640625	0.637795	-0.72815	0.0521625	6.11787e-36	414
RGN	non_PAR	OPC	rXCI	X	47241799	rs17327529	T	C	0.171831	0.170139	0.179104	-0.410981	0.0762536	1.23988e-07	421
RGN	non_PAR	OPC	rXCI	X	47246708	rs5906360	G	A	0.68169	0.682292	0.679104	-0.713287	0.0532762	9.0261e-34	421
RGN	non_PAR	OPC	rXCI	X	47252265	rs5906362	T	C	0.66338	0.664931	0.656716	-0.725596	0.0506796	1.66303e-37	421
RGN	non_PAR	OPC	rXCI	X	47252567	rs5906364	G	C	0.68169	0.684028	0.671642	-0.733087	0.0529086	1.22152e-35	421
RGN	non_PAR	OPC	rXCI	X	47253114	rs5905595	C	T	0.664316	0.666667	0.654135	-0.733532	0.0510748	1.14183e-37	420
RGN	non_PAR	OPC	rXCI	X	47256502	rs6611355	G	A	0.68169	0.684028	0.671642	-0.713276	0.0530782	5.72269e-34	421
RGN	non_PAR	OPC	rXCI	X	47262002	rs17261658	A	G	0.219718	0.220486	0.216418	0.645601	0.0667596	6.29796e-20	421
RGN	non_PAR	OPC	rXCI	X	47266721	rs2983122	C	T	0.318759	0.315972	0.330827	0.704635	0.0533393	4.73805e-33	420
RGN	non_PAR	OPC	rXCI	X	47270303	rs183974350	C	G	0.16079	0.161458	0.157895	0.646822	0.0740023	7.55266e-17	420
RGN	non_PAR	OPC	rXCI	X	47272416	rs5905597	C	A	0.663854	0.670139	0.637037	-0.660099	0.0518672	3.5514e-31	422
RGN	non_PAR	OPC	rXCI	X	47273216	rs5906368	C	T	0.673239	0.678819	0.649254	-0.6384	0.0537431	6.69576e-28	421
RGN	non_PAR	OPC	rXCI	X	47274013	rs3005648	G	A	0.264416	0.262153	0.274074	0.656961	0.0575651	3.70425e-26	422
RGN	non_PAR	OPC	rXCI	X	47274538	rs4824604	G	A	0.262341	0.262153	0.263158	0.649707	0.0581155	2.80479e-25	420
RGN	non_PAR	OPC	rXCI	X	47275190	rs3005650	T	C	0.26338	0.262153	0.268657	0.651925	0.0580063	1.6638e-25	421
RGN	non_PAR	OPC	rXCI	X	47275960	rs2356583	C	T	0.65864	0.664931	0.630769	-0.646704	0.0529821	4.17734e-29	417
RGN	non_PAR	OPC	rXCI	X	47277642	rs201114850	CCT	C	0.262341	0.262153	0.263158	0.646699	0.0579102	3.11315e-25	420
RGN	non_PAR	OPC	rXCI	X	47277774	rs12858474	G	C	0.662429	0.668403	0.636364	-0.645294	0.0522153	1.03348e-29	419
RGN	non_PAR	OPC	rXCI	X	47277932	rs12688377	G	C	0.659605	0.666667	0.628788	-0.645937	0.0525562	1.88625e-29	419
RGN	non_PAR	OPC	rXCI	X	47279471	rs3005651	G	A	0.260563	0.258681	0.268657	0.668408	0.0580866	1.67687e-26	421
RGN	non_PAR	OPC	rXCI	X	47279992	rs7063253	C	G	0.663854	0.670139	0.637037	-0.660099	0.0518672	3.5514e-31	422
RGN	non_PAR	OPC	rXCI	X	47283581	rs3005653	G	A	0.327221	0.324653	0.338346	0.690926	0.0517315	1.25603e-33	420
RGN	non_PAR	OPC	rXCI	X	47290480	rs12834813	C	T	0.587904	0.586806	0.592593	-0.562789	0.0531262	3.66353e-23	422
RGN	non_PAR	OPC	rXCI	X	47291573	rs4824605	C	A	0.294366	0.291667	0.30597	0.627247	0.0565205	5.50681e-25	421
RGN	non_PAR	OPC	rXCI	X	47293824	rs34572918	AC	A	0.576271	0.576389	0.575758	-0.567094	0.0531165	1.93464e-23	419
RGN	non_PAR	OPC	rXCI	X	47295696	rs6611362	T	A	0.305634	0.303819	0.313433	0.61483	0.0556078	7.79471e-25	421
RGN	non_PAR	OPC	rXCI	X	47296285	rs113090573	G	T	0.305634	0.303819	0.313433	0.6162	0.0556716	7.04855e-25	421
RGN	non_PAR	OPC	rXCI	X	47297959	rs5906374	C	T	0.576271	0.574653	0.583333	-0.570875	0.0530797	1.00786e-23	419
RGN	non_PAR	OPC	rXCI	X	47298320	rs55732977	G	C	0.307042	0.305556	0.313433	0.62032	0.0554769	2.70645e-25	421
RGN	non_PAR	OPC	rXCI	X	47299002	rs12400968	G	A	0.30661	0.303819	0.318519	0.614888	0.055463	5.9484e-25	422
RGN	non_PAR	OPC	rXCI	X	47299239	rs3005659	C	T	0.691114	0.692708	0.684211	-0.628656	0.055039	3.55222e-26	420
RGN	non_PAR	OPC	rXCI	X	47299555	rs5906375	G	A	0.574048	0.572917	0.578947	-0.555433	0.0532645	1.47367e-22	420
RGN	non_PAR	OPC	rXCI	X	47300225	rs140867511	G	A	0.112518	0.112847	0.111111	-0.495176	0.0938123	2.19079e-07	422
RGN	non_PAR	OPC	rXCI	X	47300423	rs12844739	A	G	0.575246	0.572917	0.585185	-0.563571	0.052568	1.27526e-23	422
RGN	non_PAR	OPC	rXCI	X	47305613	rs12558854	A	G	0.569817	0.567708	0.578947	-0.561316	0.0527	2.34639e-23	420
RGN	non_PAR	OPC	rXCI	X	47307133	rs72616719	G	A	0.570014	0.569444	0.572519	-0.558449	0.0529598	5.82237e-23	418
RGN	non_PAR	OPC	rXCI	X	47309369	rs5953025	T	C	0.309322	0.310764	0.30303	0.607853	0.0564978	9.76113e-24	419
RGN	non_PAR	OPC	rXCI	X	47310385	rs1884298	G	T	0.301834	0.300347	0.308271	0.595521	0.0565539	6.36649e-23	420
RGN	non_PAR	OPC	rXCI	X	47310638	rs1884299	C	T	0.30791	0.307292	0.310606	0.58321	0.055915	1.46589e-22	419
RGN	non_PAR	OPC	rXCI	X	47311287	rs112098063	C	T	0.305634	0.303819	0.313433	0.590015	0.0561633	7.68776e-23	421
RGN	non_PAR	OPC	rXCI	X	47313859	rs111996825	C	A	0.305634	0.302083	0.320896	0.608859	0.0559515	3.38221e-24	421
RGN	non_PAR	OPC	rXCI	X	47314877	rs6611365	G	A	0.215797	0.211806	0.233083	0.556032	0.0662783	9.71628e-16	420
RGN	non_PAR	OPC	rXCI	X	47319720	rs2474324	G	A	0.565401	0.5625	0.577778	-0.490502	0.05557	3.92735e-17	422
RGN	non_PAR	OPC	rXCI	X	47322170	rs7876156	C	T	0.231312	0.229167	0.240602	0.54809	0.065965	1.72862e-15	420
RGN	non_PAR	OPC	rXCI	X	47324416	rs12557327	G	A	0.233803	0.230903	0.246269	0.530372	0.0649169	4.59515e-15	421
RGN	non_PAR	OPC	rXCI	X	47326357	rs12846558	T	C	0.220816	0.225694	0.2	-0.384733	0.0704532	8.55264e-08	422
RGN	non_PAR	OPC	rXCI	X	47336868	rs743046	C	T	0.25952	0.25	0.300752	0.335104	0.0651643	4.35171e-07	420
RGN	non_PAR	OPC	rXCI	X	47338112	rs3005665	T	C	0.461213	0.458333	0.473684	0.416207	0.057744	3.08887e-12	420
RGN	non_PAR	OPC	rXCI	X	47340728	rs5906381	C	A	0.535966	0.539931	0.518797	-0.414014	0.0576825	3.75578e-12	420
RGN	non_PAR	OPC	rXCI	X	47346374	rs2498183	A	G	0.53662	0.541667	0.514925	-0.409822	0.0575701	5.45758e-12	421
RGN	non_PAR	OPC	rXCI	X	47346931	rs5906382	C	T	0.533145	0.538194	0.511278	-0.411292	0.0575594	4.61211e-12	420
RGN	non_PAR	OPC	rXCI	X	47349640	rs2474318	T	C	0.45904	0.456597	0.469697	0.40718	0.0579219	9.68501e-12	419
RPL10	non_PAR	OPC	rXCI	X	154347454	rs141733571	G	A	0.121298	0.128472	0.0902256	-0.318557	0.052338	2.82143e-09	420
RPL10	non_PAR	OPC	rXCI	X	154347950	rs7880627	G	T	0.125176	0.130208	0.103704	-0.313382	0.0508426	1.80605e-09	422
RPL10	non_PAR	OPC	rXCI	X	154348764	rs201431046	C	CCA	0.121298	0.126736	0.0977444	-0.301578	0.0521299	1.51565e-08	420
RPL10	non_PAR	OPC	rXCI	X	154348765	rs782243311	T	G	0.121298	0.126736	0.0977444	-0.301578	0.0521299	1.51565e-08	420
RPL10	non_PAR	OPC	rXCI	X	154349931	rs2070819	A	G	0.125176	0.130208	0.103704	-0.313382	0.0508426	1.80605e-09	422
RPL10	non_PAR	OPC	rXCI	X	154353564	rs2070825	A	G	0.123769	0.128472	0.103704	-0.309681	0.0519345	5.64495e-09	422
RPL10	non_PAR	OPC	rXCI	X	154353830	rs2070826	T	C	0.123769	0.128472	0.103704	-0.309681	0.0519345	5.64495e-09	422
RPL10	non_PAR	OPC	rXCI	X	154354335	rs2070827	G	A	0.123769	0.128472	0.103704	-0.309681	0.0519345	5.64495e-09	422
RPL10	non_PAR	OPC	rXCI	X	154355526	rs2070828	T	C	0.11831	0.123264	0.0970149	-0.334847	0.0529272	7.03817e-10	421
RPL10	non_PAR	OPC	rXCI	X	154356517	rs2239469	C	A	0.11955	0.125	0.0962963	-0.312188	0.0529473	8.18823e-09	422
RPL10	non_PAR	OPC	rXCI	X	154356650	rs3216397	TA	T	0.116737	0.121528	0.0962963	-0.30786	0.0530139	1.33835e-08	422
RPL10	non_PAR	OPC	rXCI	X	154357797	rs2070829	G	C	0.116737	0.119792	0.103704	-0.324437	0.0521372	1.2852e-09	422
RPL10	non_PAR	OPC	rXCI	X	154394242	rs60516219	C	A	0.123944	0.130208	0.0970149	-0.324526	0.052049	1.20013e-09	421
RPL10	non_PAR	OPC	rXCI	X	154396528	rs6655287	A	G	0.124118	0.131944	0.0902256	-0.321326	0.0526341	2.54109e-09	420
RPL10	non_PAR	OPC	rXCI	X	154398308	rs915941	A	C	0.125352	0.131944	0.0970149	-0.324949	0.0518779	1.01585e-09	421
RPL10	non_PAR	OPC	rXCI	X	154398397	rs915942	G	A	0.123944	0.130208	0.0970149	-0.324526	0.052049	1.20013e-09	421
RPL10	non_PAR	OPC	rXCI	X	154398804	rs11593	A	C	0.125352	0.131944	0.0970149	-0.32854	0.0519701	7.24102e-10	421
RPL10	non_PAR	OPC	rXCI	X	154398956	rs2070821	T	C	0.125176	0.130208	0.103704	-0.319292	0.0512681	1.2477e-09	422
RPL10	non_PAR	OPC	rXCI	X	154400814	rs4909	G	A	0.125884	0.131944	0.0992366	-0.328748	0.0521338	8.00534e-10	418
RPL10	non_PAR	OPC	rXCI	X	154403855	rs2283762	T	G	0.125176	0.130208	0.103704	-0.319292	0.0512681	1.2477e-09	422
RPL10	non_PAR	OPC	rXCI	X	154405018	rs1130929	C	G	0.127989	0.133681	0.103704	-0.321904	0.0510077	7.69538e-10	422
RPL10	non_PAR	OPC	rXCI	X	154405192	rs28602900	A	G	0.127989	0.133681	0.103704	-0.321904	0.0510077	7.69538e-10	422
RPL10	non_PAR	OPC	rXCI	X	154405612	rs1050094	C	T	0.123944	0.130208	0.0970149	-0.322496	0.051813	1.27735e-09	421
RPL10	non_PAR	OPC	rXCI	X	154406116	rs11156612	T	C	0.127989	0.133681	0.103704	-0.321904	0.0510077	7.69538e-10	422
RPL10	non_PAR	OPC	rXCI	X	154406557	rs10126298	T	C	0.12835	0.133681	0.105263	-0.319689	0.0510821	1.05061e-09	420
RPL10	non_PAR	OPC	rXCI	X	154408018	rs7050248	C	T	0.125176	0.130208	0.103704	-0.317313	0.0510367	1.32608e-09	422
RPL10	non_PAR	OPC	rXCI	X	154408522	rs4898484	C	G	0.127989	0.133681	0.103704	-0.321904	0.0510077	7.69538e-10	422
RPL10	non_PAR	OPC	rXCI	X	154408969	rs2070807	C	T	0.127989	0.133681	0.103704	-0.321904	0.0510077	7.69538e-10	422
RPL10	non_PAR	OPC	rXCI	X	154410326	rs2051508	A	G	0.128169	0.133681	0.104478	-0.322304	0.0510839	7.78574e-10	421
RPL10	non_PAR	OPC	rXCI	X	154415346	chrX:154415346:C:CA	C	CA	0.877637	0.873264	0.896296	0.32035	0.0512381	1.0837e-09	422
RPL10	non_PAR	OPC	rXCI	X	154416963	rs4898493	G	A	0.122881	0.126736	0.106061	-0.321141	0.0512875	1.03355e-09	419
RPL10	non_PAR	OPC	rXCI	X	154421474	rs743547	C	G	0.123944	0.128472	0.104478	-0.321389	0.0509356	7.7673e-10	421
RPL10	non_PAR	OPC	rXCI	X	154422081	rs743548	T	C	0.123944	0.128472	0.104478	-0.319222	0.0512105	1.2104e-09	421
RPL10	non_PAR	OPC	rXCI	X	154422300	rs743549	T	C	0.123769	0.128472	0.103704	-0.31916	0.0511416	1.15822e-09	422
RPL10	non_PAR	OPC	rXCI	X	154422664	rs5987259	G	A	0.122708	0.126736	0.105263	-0.318419	0.0512895	1.40417e-09	420
RPL10	non_PAR	OPC	rXCI	X	154423566	rs2105817	A	G	0.123769	0.128472	0.103704	-0.31916	0.0511416	1.15822e-09	422
RPL10	non_PAR	OPC	rXCI	X	154423856	rs2097214	A	G	0.123769	0.128472	0.103704	-0.31916	0.0511416	1.15822e-09	422
RPL10	non_PAR	OPC	rXCI	X	154424042	rs6655247	A	G	0.126582	0.131944	0.103704	-0.323629	0.0511019	6.75958e-10	422
RPL10	non_PAR	OPC	rXCI	X	154425057	rs7064935	C	T	0.123769	0.128472	0.103704	-0.31916	0.0511416	1.15822e-09	422
RPL10	non_PAR	OPC	rXCI	X	154425554	rs2156911	G	A	0.123944	0.128472	0.104478	-0.306319	0.0512547	5.24433e-09	421
RPL10	non_PAR	OPC	rXCI	X	154425779	rs4898494	A	T	0.123769	0.128472	0.103704	-0.31916	0.0511416	1.15822e-09	422
RPL10	non_PAR	OPC	rXCI	X	154428737	rs28497482	G	A	0.11955	0.125	0.0962963	-0.312564	0.0522461	5.05685e-09	422
RPL10	non_PAR	OPC	rXCI	X	154431695	rs11156577	T	C	0.129395	0.131944	0.118519	-0.289728	0.0509507	2.58113e-08	422
RPL10	non_PAR	OPC	rXCI	X	154435026	rs113612593	G	A	0.123944	0.128472	0.104478	-0.327094	0.0511165	4.59484e-10	421
RPL10	non_PAR	OPC	rXCI	X	154436152	rs8689	A	G	0.125176	0.128472	0.111111	-0.321897	0.0503675	4.80574e-10	422
RPL10	non_PAR	OPC	rXCI	X	154436352	rs6727	A	C	0.126761	0.131944	0.104478	-0.33181	0.0510946	2.61144e-10	421
RPL10	non_PAR	OPC	rXCI	X	154436651	rs186922842	G	A	0.122535	0.126736	0.104478	-0.326246	0.0513073	5.82868e-10	421
RPL10	non_PAR	OPC	rXCI	X	154437448	rs189578067	A	C	0.125352	0.130208	0.104478	-0.321212	0.0509544	8.036e-10	421
RPL10	non_PAR	OPC	rXCI	X	154438187	rs73638281	C	G	0.149086	0.154514	0.125926	-0.260661	0.047267	6.44911e-08	422
RPL10	non_PAR	OPC	rXCI	X	154438830	rs4834	T	C	0.151899	0.157986	0.125926	-0.255291	0.0474072	1.26789e-07	422
RPL10	non_PAR	OPC	rXCI	X	154443984	rs188437955	G	A	0.125176	0.128472	0.111111	-0.321897	0.0503675	4.80574e-10	422
RPL10	non_PAR	OPC	rXCI	X	154444495	rs3831486	GCA	G	0.129395	0.131944	0.118519	-0.303924	0.0498825	2.71063e-09	422
RPL10	non_PAR	OPC	rXCI	X	154444635	rs199963621	G	GGGAC	0.122881	0.130208	0.0909091	-0.322725	0.0523125	1.76303e-09	419
RPL10	non_PAR	OPC	rXCI	X	154446885	rs762514	A	G	0.126582	0.130208	0.111111	-0.325268	0.0502585	2.97221e-10	422
RPL10	non_PAR	OPC	rXCI	X	154449352	rs2070643	T	C	0.127989	0.131944	0.111111	-0.321647	0.0503399	4.84752e-10	422
RPL10	non_PAR	OPC	rXCI	X	154449548	rs45463798	A	G	0.126761	0.131944	0.104478	-0.326654	0.0510713	4.67563e-10	421
RPL10	non_PAR	OPC	rXCI	X	154450358	rs2070644	C	T	0.125176	0.128472	0.111111	-0.326687	0.0503954	2.79023e-10	422
RPL10	non_PAR	OPC	rXCI	X	154451261	rs7886627	A	G	0.125352	0.130208	0.104478	-0.330644	0.0510395	2.87045e-10	421
RPL10	non_PAR	OPC	rXCI	X	154451760	rs35749572	G	A	0.143662	0.151042	0.11194	-0.270931	0.0484149	4.19769e-08	421
RPL10	non_PAR	OPC	rXCI	X	154454249	rs73571591	T	G	0.147887	0.15625	0.11194	-0.270599	0.0476064	2.61867e-08	421
RPL10	non_PAR	OPC	rXCI	X	154455032	rs113131379	C	T	0.146273	0.152778	0.118519	-0.269668	0.0473129	2.40326e-08	422
RPL10	non_PAR	OPC	rXCI	X	154456047	chrX:154456047:CTTG:C	CTTG	C	0.142655	0.152778	0.0984848	-0.27181	0.0491426	5.94292e-08	419
RPL10	non_PAR	OPC	rXCI	X	154457126	rs73571597	G	C	0.147679	0.154514	0.118519	-0.268803	0.0471898	2.44856e-08	422
RPL10	non_PAR	OPC	rXCI	X	154458753	rs59380385	T	TG	0.149086	0.15625	0.118519	-0.268026	0.0471174	2.553e-08	422
SLC25A43	non_PAR	OPC	rXCI	X	119394300	rs217970	G	A	0.825352	0.833333	0.791045	0.433086	0.0745469	1.32315e-08	421
SLC25A43	non_PAR	OPC	rXCI	X	119395228	chrX:119395228:G:GA	G	GA	0.770745	0.769097	0.777778	0.456358	0.0690201	1.28021e-10	422
SLC25A43	non_PAR	OPC	rXCI	X	119395691	rs217972	C	T	0.643662	0.633681	0.686567	0.427195	0.0608012	9.84238e-12	421
SLC25A43	non_PAR	OPC	rXCI	X	119395733	rs217973	C	G	0.726375	0.720486	0.75188	0.607971	0.0619852	2.15278e-20	420
SLC25A43	non_PAR	OPC	rXCI	X	119395780	rs217974	G	C	0.644068	0.633681	0.689394	0.426117	0.0611423	1.42004e-11	419
SLC25A43	non_PAR	OPC	rXCI	X	119399336	rs217975	A	G	0.817159	0.815972	0.822222	0.634889	0.0725773	7.04693e-17	422
SLC25A43	non_PAR	OPC	rXCI	X	119399403	rs217976	G	A	0.724965	0.717014	0.759398	0.615774	0.0619518	7.59801e-21	420
TMSB15B-AS1	non_PAR	OPC	rXCI	X	103830460	rs12845548	G	A	0.313643	0.3125	0.318519	-0.380632	0.0593071	4.09553e-10	422
TMSB15B-AS1	non_PAR	OPC	rXCI	X	103837388	rs5987588	A	T	0.313643	0.315972	0.303704	-0.403289	0.0594632	4.51648e-11	422
TMSB15B-AS1	non_PAR	OPC	rXCI	X	103844980	rs576017	G	A	0.637518	0.654514	0.56391	-0.296825	0.0574454	3.84849e-07	420
TMSB15B-AS1	non_PAR	OPC	rXCI	X	103846699	rs5945711	T	C	0.313117	0.315972	0.300752	-0.397863	0.0597986	1.00138e-10	420
TMSB15B-AS1	non_PAR	OPC	rXCI	X	103847055	rs5945835	C	T	0.653521	0.666667	0.597015	-0.294353	0.0580169	6.11252e-07	421
TMSB15B-AS1	non_PAR	OPC	rXCI	X	103848847	rs5987589	C	T	0.312676	0.315972	0.298507	-0.40932	0.0597695	3.00746e-11	421
TMSB15B-AS1	non_PAR	OPC	rXCI	X	103850133	rs5945837	G	A	0.638028	0.654514	0.567164	-0.293041	0.0573699	5.15917e-07	421
TMSB15B-AS1	non_PAR	OPC	rXCI	X	103852850	rs12393856	A	G	0.313643	0.315972	0.303704	-0.403289	0.0594632	4.51648e-11	422
TMSB15B-AS1	non_PAR	OPC	rXCI	X	103856528	rs5945713	G	A	0.313643	0.315972	0.303704	-0.403289	0.0594632	4.51648e-11	422
TMSB15B-AS1	non_PAR	OPC	rXCI	X	103861476	rs61690992	CA	C	0.648649	0.664931	0.574803	-0.30132	0.0586299	4.45123e-07	414
TMSB15B-AS1	non_PAR	OPC	rXCI	X	103861479	rs58498567	A	T	0.648649	0.664931	0.574803	-0.30132	0.0586299	4.45123e-07	414
TMSB15B-AS1	non_PAR	OPC	rXCI	X	103865909	rs571591	A	G	0.687324	0.684028	0.701493	0.407974	0.059787	3.50187e-11	421
TMSB15B-AS1	non_PAR	OPC	rXCI	X	103866523	rs141643403	TGTTTG	T	0.30922	0.315331	0.282443	-0.400375	0.0603606	1.14359e-10	417
TMSB15B-AS1	non_PAR	OPC	rXCI	X	103876584	rs429781	G	C	0.311707	0.315972	0.293233	-0.40274	0.0599361	6.68652e-11	420
TMSB15B-AS1	non_PAR	OPC	rXCI	X	103879728	rs389687	G	A	0.314085	0.315972	0.30597	-0.404161	0.0595865	4.51544e-11	421
TMSB15B-AS1	non_PAR	OPC	rXCI	X	103887915	rs178311	A	G	0.315049	0.317708	0.303704	-0.397693	0.0593298	7.34683e-11	422
TMSB15B-AS1	non_PAR	OPC	rXCI	X	103889515	rs178310	C	T	0.311268	0.314236	0.298507	-0.39462	0.0596482	1.25458e-10	421
TMSB15B-AS1	non_PAR	OPC	rXCI	X	103901979	rs2655403	A	T	0.313559	0.315972	0.30303	-0.406647	0.0599138	4.42181e-11	419
TMSB15B-AS1	non_PAR	OPC	rXCI	X	103918499	rs6621753	C	T	0.34507	0.333333	0.395522	0.296074	0.0579456	5.11859e-07	421
TMSB15B-AS1	non_PAR	OPC	rXCI	X	103929276	rs1180804	G	A	0.21519	0.21875	0.2	-0.391308	0.0715005	8.03415e-08	422
TMSB15B-AS1	non_PAR	OPC	rXCI	X	103935148	rs6616501	A	G	0.21519	0.21875	0.2	-0.391308	0.0715005	8.03415e-08	422
TMSB15B-AS1	non_PAR	OPC	rXCI	X	103940697	rs6621757	A	G	0.21519	0.21875	0.2	-0.391308	0.0715005	8.03415e-08	422
TMSB15B-AS1	non_PAR	OPC	rXCI	X	103944008	rs11092466	C	T	0.21519	0.21875	0.2	-0.391308	0.0715005	8.03415e-08	422
TMSB15B-AS1	non_PAR	OPC	rXCI	X	103956037	rs12687857	G	T	0.21075	0.21875	0.175573	-0.391576	0.0731819	1.52177e-07	418
TMSB15B-AS1	non_PAR	OPC	rXCI	X	103956038	rs12687822	C	G	0.21075	0.21875	0.175573	-0.391576	0.0731819	1.52177e-07	418
TMSB15B-AS1	non_PAR	OPC	rXCI	X	103956354	rs55920723	C	T	0.21519	0.21875	0.2	-0.391308	0.0715005	8.03415e-08	422
TMSB15B-AS1	non_PAR	OPC	rXCI	X	103958247	rs142497250	CA	C	0.212976	0.21875	0.18797	-0.39888	0.0726019	7.20825e-08	420
TMSB15B-AS1	non_PAR	OPC	rXCI	X	103958764	rs67332578	G	A	0.214085	0.21875	0.19403	-0.404058	0.0719912	3.84282e-08	421
TMSB15B-AS1	non_PAR	OPC	rXCI	X	103963298	rs56362431	G	C	0.21519	0.21875	0.2	-0.391308	0.0715005	8.03415e-08	422
TMSB15B-AS1	non_PAR	OPC	rXCI	X	103988717	rs527454	C	G	0.212976	0.21875	0.18797	-0.391153	0.0725856	1.24687e-07	420
TMSB15B-AS1	non_PAR	OPC	rXCI	X	104003003	rs72616858	C	T	0.369688	0.357639	0.423077	0.28616	0.0559403	4.99367e-07	417
TMSB15B-AS1	non_PAR	OPC	rXCI	X	104003498	chrX:104003498:ACAC:*	ACAC	*	0.662841	0.679443	0.585366	-0.332664	0.0602717	6.42066e-08	409
TMSB15B-AS1	non_PAR	OPC	rXCI	X	104007669	rs507089	G	T	0.21519	0.21875	0.2	-0.391308	0.0715005	8.03415e-08	422
TMSB15B-AS1	non_PAR	OPC	rXCI	X	104009585	rs514342	C	G	0.21519	0.21875	0.2	-0.391308	0.0715005	8.03415e-08	422
TMSB15B-AS1	non_PAR	OPC	rXCI	X	104013761	rs578953	G	A	0.21519	0.21875	0.2	-0.391308	0.0715005	8.03415e-08	422
TMSB15B-AS1	non_PAR	OPC	rXCI	X	104015855	rs563897	G	A	0.21519	0.21875	0.2	-0.391308	0.0715005	8.03415e-08	422
TMSB15B-AS1	non_PAR	OPC	rXCI	X	104016753	rs482760	C	T	0.21519	0.21875	0.2	-0.391308	0.0715005	8.03415e-08	422
TMSB15B-AS1	non_PAR	OPC	rXCI	X	104017624	chrX:104017624:A:ATTTG	A	ATTTG	0.639205	0.65625	0.5625	-0.296002	0.057347	3.97961e-07	415
TMSB15B-AS1	non_PAR	OPC	rXCI	X	104021932	rs525496	C	T	0.21519	0.21875	0.2	-0.391308	0.0715005	8.03415e-08	422
TMSB15B-AS1	non_PAR	OPC	rXCI	X	104034462	rs1024324	G	A	0.216714	0.21875	0.207692	-0.382353	0.0717102	1.67807e-07	417
TMSB15B-AS1	non_PAR	OPC	rXCI	X	104043214	rs4826933	C	T	0.21519	0.21875	0.2	-0.391308	0.0715005	8.03415e-08	422
TMSB15B-AS1	non_PAR	OPC	rXCI	X	104084950	rs178102	G	A	0.214386	0.21875	0.195489	-0.392119	0.0720638	9.49926e-08	420
TMSB15B-AS1	non_PAR	OPC	rXCI	X	104088068	rs178109	T	C	0.21519	0.21875	0.2	-0.391308	0.0715005	8.03415e-08	422
TMSB15B-AS1	non_PAR	OPC	rXCI	X	104092550	rs178115	C	G	0.215493	0.21875	0.201493	-0.390197	0.0715508	8.90348e-08	421
TMSB15B-AS1	non_PAR	OPC	rXCI	X	104096648	rs178118	G	C	0.21519	0.21875	0.2	-0.391308	0.0715005	8.03415e-08	422
TMSB15B-AS1	non_PAR	OPC	rXCI	X	104126870	rs11092476	T	C	0.212377	0.217014	0.192593	-0.392673	0.0720433	9.02651e-08	422
TMSB15B-AS1	non_PAR	OPC	rXCI	X	104132347	rs66524341	G	A	0.21097	0.215278	0.192593	-0.392752	0.0720433	8.97449e-08	422
TMSB15B-AS1	non_PAR	OPC	rXCI	X	104136529	rs17285291	G	A	0.212377	0.217014	0.192593	-0.392673	0.0720433	9.02651e-08	422
TMSB15B-AS1	non_PAR	OPC	rXCI	X	104138656	rs67542132	G	T	0.212377	0.217014	0.192593	-0.392673	0.0720433	9.02651e-08	422
TMSB15B-AS1	non_PAR	OPC	rXCI	X	104147929	rs113619477	G	A	0.20904	0.217014	0.174242	-0.371862	0.0730281	5.59345e-07	419
TMSB15B-AS1	non_PAR	OPC	rXCI	X	104155627	rs12392499	G	A	0.521862	0.53125	0.481203	-0.282106	0.055436	5.67532e-07	420
TMSB15B-AS1	non_PAR	OPC	rXCI	X	104158390	rs10521504	T	G	0.211268	0.217014	0.186567	-0.402054	0.0725669	5.63703e-08	421
TMSB15B-AS1	non_PAR	OPC	rXCI	X	104162018	rs67191943	T	C	0.211268	0.217014	0.186567	-0.39221	0.072434	1.08896e-07	421
TMSB15B-AS1	non_PAR	OPC	rXCI	X	104162231	rs66899168	A	C	0.21097	0.217014	0.185185	-0.3781	0.0730296	3.64695e-07	422
TMSB15B-AS1	non_PAR	OPC	rXCI	X	104175905	rs12009967	T	C	0.211268	0.217014	0.186567	-0.382884	0.0724142	2.09498e-07	421
TMSB15B-AS1	non_PAR	OPC	rXCI	X	104177984	rs68150336	A	T	0.212377	0.217014	0.192593	-0.392673	0.0720433	9.02651e-08	422
TMSB15B-AS1	non_PAR	OPC	rXCI	X	104178010	rs67879246	A	T	0.211566	0.217014	0.18797	-0.381749	0.0725005	2.34515e-07	420
TMSB15B-AS1	non_PAR	OPC	rXCI	X	104181781	rs67444858	T	C	0.211268	0.217014	0.186567	-0.39221	0.072434	1.08896e-07	421
TMSB15B-AS1	non_PAR	OPC	rXCI	X	104183449	rs12010889	T	C	0.211268	0.217014	0.186567	-0.39221	0.072434	1.08896e-07	421
TMSB15B-AS1	non_PAR	OPC	rXCI	X	104185011	rs67280433	A	G	0.210155	0.217014	0.180451	-0.376263	0.0730337	4.15117e-07	420
TMSB15B-AS1	non_PAR	OPC	rXCI	X	104193582	rs113076514	T	TTGG	0.519149	0.529514	0.472868	-0.287603	0.0563056	5.19015e-07	416
TMSB15B-AS1	non_PAR	OPC	rXCI	X	104193585	rs72616862	A	G	0.519149	0.529514	0.472868	-0.287603	0.0563056	5.19015e-07	416
TMSB15B-AS1	non_PAR	OPC	rXCI	X	104197239	rs111326664	C	T	0.212377	0.217014	0.192593	-0.392673	0.0720433	9.02651e-08	422
TMSB15B-AS1	non_PAR	OPC	rXCI	X	104205725	rs66955940	A	G	0.212377	0.217014	0.192593	-0.392673	0.0720433	9.02651e-08	422
TMSB15B-AS1	non_PAR	OPC	rXCI	X	104230241	chrX:104230241:A:*	A	*	0.539886	0.555556	0.468254	-0.284245	0.0558593	5.72941e-07	413
TMSB15B-AS1	non_PAR	OPC	rXCI	X	104231563	rs67946127	T	A	0.209859	0.217014	0.179104	-0.422284	0.0726362	1.29366e-08	421
TMSB15B-AS1	non_PAR	OPC	rXCI	X	104241306	rs11092480	A	T	0.21097	0.217014	0.185185	-0.411947	0.0718392	1.99219e-08	422
TMSB15B-AS1	non_PAR	OPC	rXCI	X	104243406	rs5962647	A	G	0.543018	0.557292	0.481203	-0.293606	0.0565397	3.38166e-07	420
TMSB15B-AS1	non_PAR	OPC	rXCI	X	104244688	rs170130	T	C	0.543662	0.557292	0.485075	-0.290536	0.0564891	4.32962e-07	421
UPF3B	non_PAR	OPC	rXCI	X	119804035	rs151189025	A	G	0.0887324	0.09375	0.0671642	0.434557	0.0749275	1.39682e-08	421
UPF3B	non_PAR	OPC	rXCI	X	119859066	rs2496221	A	G	0.909986	0.90625	0.925926	-0.419721	0.0732669	2.05405e-08	422
ZRSR2	non_PAR	OPC	rXCI	X	16020219	rs35466802	C	T	0.370945	0.390625	0.285714	0.321498	0.0622315	3.86625e-07	420
ARHGAP6	non_PAR	OPC	female_only	X	11215042	rs5978428	G	C	0.144866	0.140625	0.162963	0.577345	0.100257	2.48851e-08	288
ARHGAP6	non_PAR	OPC	female_only	X	11215469	rs1003919	A	G	0.175809	0.164931	0.222222	0.533152	0.0973895	1.07036e-07	288
ARHGAP6	non_PAR	OPC	female_only	X	11218126	rs111608471	A	G	0.175809	0.164931	0.222222	0.533152	0.0973895	1.07036e-07	288
ARHGAP6	non_PAR	OPC	female_only	X	11224723	rs1005121	A	G	0.149086	0.142361	0.177778	0.589049	0.0989746	8.97449e-09	288
ARHGAP6	non_PAR	OPC	female_only	X	11226387	rs60207200	A	G	0.14548	0.142361	0.159091	0.548387	0.100309	1.1114e-07	288
ARHGAP6	non_PAR	OPC	female_only	X	11238774	rs66511610	T	C	0.151899	0.145833	0.177778	0.563552	0.0993164	3.85789e-08	288
ARHGAP6	non_PAR	OPC	female_only	X	11247388	rs16986382	G	C	0.144866	0.138889	0.17037	0.575951	0.101563	3.9269e-08	288
ARHGAP6	non_PAR	OPC	female_only	X	11249990	rs68014736	A	G	0.145686	0.145833	0.145038	0.563552	0.0993164	3.85789e-08	288
ARHGAP6	non_PAR	OPC	female_only	X	11250008	rs28674696	A	G	0.145686	0.145833	0.145038	0.563552	0.0993164	3.85789e-08	288
ARHGAP6	non_PAR	OPC	female_only	X	11264568	rs2238905	T	C	0.150704	0.145833	0.171642	0.58321	0.101318	2.52011e-08	288
ARHGAP6	non_PAR	OPC	female_only	X	11266913	chrX:11266913:T:TCTG	T	TCTG	0.151899	0.145833	0.177778	0.563552	0.0993164	3.85789e-08	288
ARHGAP6	non_PAR	OPC	female_only	X	11270252	rs5979388	A	G	0.147887	0.144097	0.164179	0.561814	0.102997	1.18244e-07	288
ARHGAP6	non_PAR	OPC	female_only	X	11271517	rs202144726	AT	A	0.138028	0.133681	0.156716	0.569466	0.104736	1.29095e-07	288
ARHGAP6	non_PAR	OPC	female_only	X	11277000	rs5979389	A	C	0.255289	0.243056	0.308271	0.511015	0.0839635	4.3426e-09	288
ARHGAP6	non_PAR	OPC	female_only	X	11277189	rs5979390	C	T	0.225352	0.21875	0.253731	0.587907	0.0839882	2.36755e-11	288
ARHGAP6	non_PAR	OPC	female_only	X	11277298	rs5979391	C	G	0.257746	0.244792	0.313433	0.50204	0.0813201	2.6937e-09	288
ARHGAP6	non_PAR	OPC	female_only	X	11277390	rs12393768	A	C	0.236953	0.230903	0.263158	0.556547	0.0830066	1.34242e-10	288
ARHGAP6	non_PAR	OPC	female_only	X	11277564	rs12393848	A	G	0.236953	0.230903	0.263158	0.556547	0.0830066	1.34242e-10	288
ARHGAP6	non_PAR	OPC	female_only	X	11277851	rs10156978	T	C	0.260931	0.25	0.308271	0.457489	0.0831219	9.22699e-08	288
ARHGAP6	non_PAR	OPC	female_only	X	11278362	rs28650125	A	G	0.260563	0.248264	0.313433	0.460855	0.0831563	7.60186e-08	288
ARHGAP6	non_PAR	OPC	female_only	X	11278816	rs765480	C	T	0.207334	0.199653	0.240602	0.54661	0.0836542	3.58286e-10	288
ARHGAP6	non_PAR	OPC	female_only	X	11279340	rs5979392	A	C	0.209859	0.201389	0.246269	0.551171	0.0833022	2.23573e-10	288
ARHGAP6	non_PAR	OPC	female_only	X	11279553	rs200569706	CTG	C	0.205924	0.197917	0.240602	0.536285	0.0841064	8.75064e-10	288
ARHGAP6	non_PAR	OPC	female_only	X	11281191	rs5934989	G	C	0.237288	0.223958	0.295455	0.519047	0.0829624	1.70679e-09	288
ARHGAP6	non_PAR	OPC	female_only	X	11282133	rs5978429	G	T	0.209859	0.199653	0.253731	0.560921	0.0844177	1.90209e-10	288
ARHGAP6	non_PAR	OPC	female_only	X	11282289	rs2238907	T	C	0.24507	0.230903	0.30597	0.511338	0.0819735	1.8913e-09	288
ARHGAP6	non_PAR	OPC	female_only	X	11284985	rs1476468	T	A	0.267606	0.253472	0.328358	0.481818	0.0824836	1.61142e-08	288
ARHGAP6	non_PAR	OPC	female_only	X	11286713	rs5979393	T	C	0.21831	0.210069	0.253731	0.595352	0.0827587	7.37225e-12	288
ARHGAP6	non_PAR	OPC	female_only	X	11287661	rs3788952	T	C	0.248237	0.232639	0.315789	0.469843	0.0828559	3.93233e-08	288
ARHGAP6	non_PAR	OPC	female_only	X	11289211	rs11442536	T	TA	0.23488	0.225694	0.274074	0.531483	0.08379	1.05407e-09	288
ARHGAP6	non_PAR	OPC	female_only	X	11289938	rs7881477	C	T	0.21097	0.201389	0.251852	0.584323	0.083878	2.89068e-11	288
ARHGAP6	non_PAR	OPC	female_only	X	11290675	rs3810738	C	T	0.215797	0.206597	0.255639	0.508965	0.084859	7.00277e-09	288
ARHGAP6	non_PAR	OPC	female_only	X	11290861	rs10126400	C	T	0.205924	0.197917	0.240602	0.563138	0.0844103	1.629e-10	288
ARHGAP6	non_PAR	OPC	female_only	X	11292299	rs5979394	C	A	0.207042	0.197917	0.246269	0.560844	0.0841906	1.72429e-10	288
ARHGAP6	non_PAR	OPC	female_only	X	11294477	rs5934996	A	T	0.267229	0.25	0.340741	0.514147	0.0825163	1.9658e-09	288
ARHGAP6	non_PAR	OPC	female_only	X	11296514	rs5979395	G	A	0.218618	0.211806	0.24812	0.541484	0.084582	7.57844e-10	288
ARHGAP6	non_PAR	OPC	female_only	X	11298622	rs2106416	C	T	0.208745	0.201389	0.240602	0.569473	0.0832243	6.00482e-11	288
ARHGAP6	non_PAR	OPC	female_only	X	11303610	rs5933872	T	C	0.251758	0.234375	0.325926	0.471758	0.0829887	3.6578e-08	288
ARHGAP6	non_PAR	OPC	female_only	X	11304562	rs5979398	A	G	0.21831	0.208333	0.261194	0.56478	0.0829265	7.2477e-11	288
ARHGAP6	non_PAR	OPC	female_only	X	11308822	rs58112116	T	G	0.223629	0.215278	0.259259	0.548853	0.0834517	2.8066e-10	288
ARHGAP6	non_PAR	OPC	female_only	X	11311115	rs62590043	C	T	0.236287	0.225694	0.281481	0.531147	0.0839964	1.17587e-09	288
ARHGAP6	non_PAR	OPC	female_only	X	11311566	rs35887552	A	G	0.2391	0.229167	0.281481	0.543726	0.0830015	3.25829e-10	288
ARHGAP6	non_PAR	OPC	female_only	X	11317800	rs916685	A	G	0.230661	0.220486	0.274074	0.543063	0.084255	5.92721e-10	288
ARHGAP6	non_PAR	OPC	female_only	X	11318816	rs5935005	G	A	0.242254	0.225694	0.313433	0.452394	0.0841535	1.7534e-07	288
ARHGAP6	non_PAR	OPC	female_only	X	11325565	rs5979401	T	A	0.241913	0.223958	0.318519	0.475672	0.0844366	4.76223e-08	288
ARHGAP6	non_PAR	OPC	female_only	X	11326409	rs6530438	T	C	0.231312	0.223958	0.263158	0.544664	0.0842339	5.27473e-10	288
ARHGAP6	non_PAR	OPC	female_only	X	11326626	rs5978431	A	G	0.233474	0.223958	0.274074	0.544115	0.0842653	5.54805e-10	288
ARHGAP6	non_PAR	OPC	female_only	X	11327930	chrX:11327930:AAGGTACTTTAC:A	AAGGTACTTTAC	A	0.227723	0.220486	0.259542	0.47576	0.0879452	1.48085e-07	288
ARHGAP6	non_PAR	OPC	female_only	X	11327936	chrX:11327936:C:*	C	*	0.224894	0.217014	0.259542	0.47269	0.0875705	1.57145e-07	288
ARHGAP6	non_PAR	OPC	female_only	X	11329501	rs5979402	A	G	0.227848	0.217014	0.274074	0.523857	0.0849329	2.77978e-09	288
ARHGAP6	non_PAR	OPC	female_only	X	11332490	rs5935008	C	A	0.232394	0.215278	0.30597	0.455799	0.0843309	1.51705e-07	288
ARHGAP6	non_PAR	OPC	female_only	X	11359151	rs5978433	T	C	0.226442	0.217014	0.266667	0.537319	0.0855998	1.52177e-09	288
ARHGAP6	non_PAR	OPC	female_only	X	11362622	rs12388118	T	C	0.234133	0.227431	0.263158	0.55707	0.0823615	9.53235e-11	288
ARHGAP6	non_PAR	OPC	female_only	X	11391497	rs200371598	G	GA	0.231312	0.225694	0.255639	0.550053	0.0823285	1.53957e-10	288
ARHGAP6	non_PAR	OPC	female_only	X	11396766	chrX:11396766:CT:C	CT	C	0.212676	0.206597	0.238806	0.471495	0.0879911	1.91148e-07	288
ARHGAP6	non_PAR	OPC	female_only	X	11404320	rs16986450	C	T	0.203938	0.197917	0.22963	0.604632	0.0829058	4.02903e-12	288
ARHGAP6	non_PAR	OPC	female_only	X	11415688	rs5978434	G	A	0.192958	0.192708	0.19403	0.506664	0.088781	3.25852e-08	288
ARHGAP6	non_PAR	OPC	female_only	X	11415973	rs5978435	T	C	0.230661	0.223958	0.259259	0.545211	0.0825592	2.4042e-10	288
ARHGAP6	non_PAR	OPC	female_only	X	11418661	rs5935058	C	T	0.24507	0.232639	0.298507	0.454399	0.0828501	1.01688e-07	288
ARHGAP6	non_PAR	OPC	female_only	X	11449222	rs62587962	A	G	0.188467	0.1875	0.192593	0.536755	0.0905276	1.01118e-08	288
ARHGAP6	non_PAR	OPC	female_only	X	11452633	rs28553569	G	T	0.206751	0.201389	0.22963	0.639935	0.0810869	9.44278e-14	288
ARHGAP6	non_PAR	OPC	female_only	X	11455735	rs10218091	C	T	0.207042	0.203125	0.223881	0.6022	0.0825667	4.01698e-12	288
ARHGAP6	non_PAR	OPC	female_only	X	11475540	rs1319472	G	T	0.209564	0.203125	0.237037	0.596983	0.0819709	4.28647e-12	288
ARHGAP6	non_PAR	OPC	female_only	X	11492733	rs200153252	AT	A	0.206215	0.204861	0.212121	0.60271	0.0816674	2.36102e-12	288
ARHGAP6	non_PAR	OPC	female_only	X	11504394	rs10126565	C	G	0.229255	0.223958	0.251852	0.556536	0.0816689	7.08109e-11	288
ARHGAP6	non_PAR	OPC	female_only	X	11511375	rs5979408	G	A	0.229255	0.223958	0.251852	0.566327	0.0815297	3.25612e-11	288
ARHGAP6	non_PAR	OPC	female_only	X	11512017	rs7472355	A	G	0.226308	0.223958	0.236641	0.566327	0.0815297	3.25612e-11	288
ARHGAP6	non_PAR	OPC	female_only	X	11512027	rs13440938	C	T	0.206799	0.206597	0.207692	0.588953	0.0822435	8.98876e-12	288
ARHGAP6	non_PAR	OPC	female_only	X	11513732	rs68161663	C	T	0.209859	0.206597	0.223881	0.57875	0.08239	2.04362e-11	288
ARHGAP6	non_PAR	OPC	female_only	X	11520840	rs187287723	G	T	0.208745	0.206597	0.218045	0.587471	0.0822523	1.00693e-11	288
ARHGAP6	non_PAR	OPC	female_only	X	11526932	rs66872858	A	C	0.209564	0.206597	0.222222	0.57875	0.08239	2.04362e-11	288
ARHGAP6	non_PAR	OPC	female_only	X	11535758	rs11379361	C	CA	0.773239	0.774306	0.768657	-0.553719	0.0823091	1.17831e-10	288
ARHGAP6	non_PAR	OPC	female_only	X	11537420	rs12009263	G	C	0.212377	0.208333	0.22963	0.581382	0.0828078	2.08833e-11	288
ARHGAP6	non_PAR	OPC	female_only	X	11538610	rs67819151	A	T	0.252113	0.241319	0.298507	0.512045	0.0817042	1.60894e-09	288
ARHGAP6	non_PAR	OPC	female_only	X	11540027	rs62587979	A	G	0.253521	0.243056	0.298507	0.508854	0.0817001	1.99352e-09	288
ARHGAP6	non_PAR	OPC	female_only	X	11545748	rs62587981	G	T	0.229255	0.223958	0.251852	0.570958	0.0819191	2.83204e-11	288
ARHGAP6	non_PAR	OPC	female_only	X	11547335	rs5978438	G	A	0.233474	0.222222	0.281481	0.531456	0.0821066	5.07914e-10	288
ARHGAP6	non_PAR	OPC	female_only	X	11551331	rs5979411	A	G	0.22708	0.223958	0.240602	0.570958	0.0819191	2.83204e-11	288
ARHGAP6	non_PAR	OPC	female_only	X	11552729	rs5978439	C	T	0.208158	0.203125	0.22963	0.594155	0.083083	9.53455e-12	288
ARHGAP6	non_PAR	OPC	female_only	X	11552990	rs11095549	C	A	0.221439	0.211806	0.263158	0.47259	0.0849377	6.79876e-08	288
ARHGAP6	non_PAR	OPC	female_only	X	11553555	rs66888147	A	G	0.177215	0.178819	0.17037	0.534919	0.0898627	8.92154e-09	288
ARHGAP6	non_PAR	OPC	female_only	X	11554871	rs5935104	G	A	0.233803	0.223958	0.276119	0.523548	0.0823118	9.55697e-10	288
ARHGAP6	non_PAR	OPC	female_only	X	11555657	rs111625176	G	T	0.209859	0.206597	0.223881	0.585007	0.0825686	1.42135e-11	288
ARHGAP6	non_PAR	OPC	female_only	X	11557902	rs67015293	A	G	0.255977	0.243056	0.311111	0.508854	0.0817001	1.99352e-09	288
ARHGAP6	non_PAR	OPC	female_only	X	11558560	rs7889106	A	G	0.25493	0.243056	0.30597	0.508854	0.0817001	1.99352e-09	288
ARHGAP6	non_PAR	OPC	female_only	X	11558847	chrX:11558847:A:*	A	*	0.238231	0.240351	0.229008	0.493736	0.0811432	4.44099e-09	285
ARHGAP6	non_PAR	OPC	female_only	X	11558850	chrX:11558850:A:*	A	*	0.236805	0.238596	0.229008	0.499295	0.0808262	2.67979e-09	285
ARHGAP6	non_PAR	OPC	female_only	X	11561034	rs5935106	T	C	0.236953	0.227431	0.278195	0.516821	0.0825398	1.65955e-09	288
ARHGAP6	non_PAR	OPC	female_only	X	11564069	rs67489037	T	C	0.253879	0.243056	0.300752	0.508854	0.0817001	1.99352e-09	288
ARHGAP6	non_PAR	OPC	female_only	X	11564558	rs5979413	C	G	0.253521	0.241319	0.30597	0.512045	0.0817042	1.60894e-09	288
ARHGAP6	non_PAR	OPC	female_only	X	11565485	rs5979414	C	G	0.254571	0.241319	0.311111	0.512045	0.0817042	1.60894e-09	288
ARHGAP6	non_PAR	OPC	female_only	X	11565630	rs5978440	A	G	0.232068	0.225694	0.259259	0.56704	0.0818951	3.71621e-11	288
ARHGAP6	non_PAR	OPC	female_only	X	11565955	rs5935108	G	A	0.255977	0.243056	0.311111	0.508854	0.0817001	1.99352e-09	288
ARHGAP6	non_PAR	OPC	female_only	X	11566322	rs12394401	A	C	0.228169	0.222222	0.253731	0.572184	0.0829779	4.3944e-11	288
ARHGAP6	non_PAR	OPC	female_only	X	11566346	rs5978441	C	T	0.25493	0.243056	0.30597	0.508854	0.0817001	1.99352e-09	288
ARHGAP6	non_PAR	OPC	female_only	X	11567539	rs112806688	G	A	0.24539	0.237847	0.27907	0.485988	0.0828744	1.42863e-08	288
ARHGAP6	non_PAR	OPC	female_only	X	11568267	rs61593794	C	A	0.237693	0.225694	0.288889	0.519475	0.0822552	1.22984e-09	288
ARHGAP6	non_PAR	OPC	female_only	X	11570648	rs7472994	G	T	0.234133	0.222222	0.285714	0.5289	0.0824812	7.14414e-10	288
ARHGAP6	non_PAR	OPC	female_only	X	11572269	rs5979415	C	T	0.194093	0.194444	0.192593	0.529802	0.0894033	1.02863e-08	288
ARHGAP6	non_PAR	OPC	female_only	X	11573015	rs78071305	T	C	0.227848	0.220486	0.259259	0.583444	0.0831003	2.08737e-11	288
ARHGAP6	non_PAR	OPC	female_only	X	11573053	rs145218303	T	G	0.228169	0.222222	0.253731	0.576217	0.0820482	2.063e-11	288
ARHGAP6	non_PAR	OPC	female_only	X	11573362	rs7884493	A	G	0.252113	0.239583	0.30597	0.517238	0.0818717	1.21448e-09	288
ARHGAP6	non_PAR	OPC	female_only	X	11577002	rs28710972	T	C	0.230661	0.223958	0.259259	0.571691	0.0819918	2.78612e-11	288
ARHGAP6	non_PAR	OPC	female_only	X	11577518	rs5979421	T	G	0.229577	0.223958	0.253731	0.571691	0.0819918	2.78612e-11	288
ARHGAP6	non_PAR	OPC	female_only	X	11577865	rs4830740	G	C	0.253521	0.241319	0.30597	0.513523	0.081835	1.53879e-09	288
ARHGAP6	non_PAR	OPC	female_only	X	11578415	rs7886869	T	C	0.254571	0.241319	0.311111	0.513523	0.081835	1.53879e-09	288
ARHGAP6	non_PAR	OPC	female_only	X	11578723	rs5979422	T	A	0.254571	0.241319	0.311111	0.513523	0.081835	1.53879e-09	288
ARHGAP6	non_PAR	OPC	female_only	X	11579584	rs5979423	A	C	0.252113	0.239583	0.30597	0.510761	0.0816622	1.72433e-09	288
ARHGAP6	non_PAR	OPC	female_only	X	11581580	rs5933902	T	C	0.254571	0.241319	0.311111	0.506251	0.0815362	2.21871e-09	288
ARHGAP6	non_PAR	OPC	female_only	X	11583971	rs5933903	C	G	0.252468	0.241319	0.300752	0.512045	0.0817042	1.60894e-09	288
ARHGAP6	non_PAR	OPC	female_only	X	11584830	rs10717352	CA	C	0.227401	0.223958	0.242424	0.570958	0.0819191	2.83204e-11	288
ARHGAP6	non_PAR	OPC	female_only	X	11585915	rs5979424	C	G	0.2391	0.227431	0.288889	0.516821	0.0825398	1.65955e-09	288
ARHGAP6	non_PAR	OPC	female_only	X	11587672	rs6654942	G	A	0.255977	0.243056	0.311111	0.508854	0.0817001	1.99352e-09	288
ARHGAP6	non_PAR	OPC	female_only	X	11587970	rs6654943	G	C	0.255977	0.243056	0.311111	0.508854	0.0817001	1.99352e-09	288
ARHGAP6	non_PAR	OPC	female_only	X	11588398	rs5935117	A	C	0.238028	0.227431	0.283582	0.516821	0.0825398	1.65955e-09	288
ARHGAP6	non_PAR	OPC	female_only	X	11590087	rs5978444	T	C	0.230986	0.225694	0.253731	0.56704	0.0818951	3.71621e-11	288
ARHGAP6	non_PAR	OPC	female_only	X	11591160	rs12388396	C	G	0.21519	0.210069	0.237037	0.57675	0.0827489	2.83009e-11	288
ARHGAP6	non_PAR	OPC	female_only	X	11591333	rs10482315	C	T	0.233803	0.222222	0.283582	0.491339	0.0836212	1.34332e-08	288
ARHGAP6	non_PAR	OPC	female_only	X	11592650	rs62588015	A	T	0.169014	0.171875	0.156716	0.527133	0.0938131	5.13098e-08	288
ARHGAP6	non_PAR	OPC	female_only	X	11592923	rs62588017	C	G	0.168776	0.170139	0.162963	0.534232	0.09438	4.14457e-08	288
ARHGAP6	non_PAR	OPC	female_only	X	11594301	rs199791232	G	GTC	0.170183	0.171875	0.162963	0.527133	0.0938131	5.13098e-08	288
ARHGAP6	non_PAR	OPC	female_only	X	11594540	rs62588048	G	C	0.170183	0.171875	0.162963	0.527133	0.0938131	5.13098e-08	288
ARHGAP6	non_PAR	OPC	female_only	X	11594610	rs5979425	C	A	0.153305	0.15625	0.140741	0.532626	0.0946586	4.92822e-08	288
ARHGAP6	non_PAR	OPC	female_only	X	11594735	rs5979426	C	T	0.152113	0.15625	0.134328	0.532626	0.0946586	4.92822e-08	288
ARHGAP6	non_PAR	OPC	female_only	X	11595218	rs6640751	A	C	0.152113	0.15625	0.134328	0.532626	0.0946586	4.92822e-08	288
ARHGAP6	non_PAR	OPC	female_only	X	11595244	rs6640752	T	C	0.152113	0.15625	0.134328	0.532626	0.0946586	4.92822e-08	288
ARHGAP6	non_PAR	OPC	female_only	X	11595356	rs6530443	G	C	0.152113	0.15625	0.134328	0.532626	0.0946586	4.92822e-08	288
ARHGAP6	non_PAR	OPC	female_only	X	11595668	rs5978446	G	A	0.153305	0.15625	0.140741	0.532626	0.0946586	4.92822e-08	288
ARHGAP6	non_PAR	OPC	female_only	X	11595854	rs113975327	A	G	0.153305	0.15625	0.140741	0.532626	0.0946586	4.92822e-08	288
ARHGAP6	non_PAR	OPC	female_only	X	11595899	rs148162636	G	A	0.153521	0.157986	0.134328	0.527896	0.0944279	5.938e-08	288
ARHGAP6	non_PAR	OPC	female_only	X	11595906	rs5978448	G	A	0.153521	0.157986	0.134328	0.527896	0.0944279	5.938e-08	288
ARHGAP6	non_PAR	OPC	female_only	X	11596122	rs150698240	T	C	0.153305	0.15625	0.140741	0.532626	0.0946586	4.92822e-08	288
ARHGAP6	non_PAR	OPC	female_only	X	11596314	rs113763475	C	T	0.153305	0.15625	0.140741	0.532626	0.0946586	4.92822e-08	288
ARHGAP6	non_PAR	OPC	female_only	X	11596427	rs12395439	T	C	0.152327	0.15625	0.135338	0.532626	0.0946586	4.92822e-08	288
ARHGAP6	non_PAR	OPC	female_only	X	11597073	rs5979428	G	C	0.151899	0.154514	0.140741	0.512557	0.0949348	1.56196e-07	288
ARHGAP6	non_PAR	OPC	female_only	X	11597966	rs5979429	T	C	0.150704	0.154514	0.134328	0.512557	0.0949348	1.56196e-07	288
ARHGAP6	non_PAR	OPC	female_only	X	11598322	rs5979430	T	C	0.153521	0.157986	0.134328	0.508285	0.0937438	1.39223e-07	288
ARHGAP6	non_PAR	OPC	female_only	X	11599962	rs12393648	C	A	0.150704	0.154514	0.134328	0.512557	0.0949348	1.56196e-07	288
ARHGAP6	non_PAR	OPC	female_only	X	11600215	rs11095551	G	T	0.150704	0.154514	0.134328	0.512557	0.0949348	1.56196e-07	288
ARHGAP6	non_PAR	OPC	female_only	X	11600347	rs5979431	C	T	0.150704	0.154514	0.134328	0.512557	0.0949348	1.56196e-07	288
ARHGAP6	non_PAR	OPC	female_only	X	11601976	rs67711488	G	A	0.153521	0.157986	0.134328	0.508285	0.0937438	1.39223e-07	288
ARHGAP6	non_PAR	OPC	female_only	X	11602753	rs60374596	C	A	0.154712	0.157986	0.140741	0.508285	0.0937438	1.39223e-07	288
ARHGAP6	non_PAR	OPC	female_only	X	11603595	rs67819051	C	T	0.149506	0.154514	0.12782	0.512557	0.0949348	1.56196e-07	288
ARHGAP6	non_PAR	OPC	female_only	X	11604098	rs5979432	C	A	0.151899	0.154514	0.140741	0.512557	0.0949348	1.56196e-07	288
ARHGAP6	non_PAR	OPC	female_only	X	11604343	rs5978449	T	A	0.151899	0.154514	0.140741	0.512557	0.0949348	1.56196e-07	288
DANT2	non_PAR	OPC	female_only	X	115905612	rs11091032	C	A	0.543662	0.550347	0.514925	0.365701	0.0641245	3.32537e-08	288
DANT2	non_PAR	OPC	female_only	X	115913575	rs9284527	A	G	0.423944	0.413194	0.470149	-0.388307	0.0652127	8.83344e-09	288
DANT2	non_PAR	OPC	female_only	X	115914701	rs5950446	T	C	0.423944	0.413194	0.470149	-0.388307	0.0652127	8.83344e-09	288
DANT2	non_PAR	OPC	female_only	X	115919069	rs6608668	C	T	0.429577	0.420139	0.470149	-0.40714	0.0655538	2.19609e-09	288
DANT2	non_PAR	OPC	female_only	X	115920747	rs76601970	AAGC	A	0.422914	0.414931	0.458015	-0.421885	0.0654142	5.79575e-10	288
DANT2	non_PAR	OPC	female_only	X	115923717	rs57932139	T	C	0.429577	0.421875	0.462687	-0.395805	0.0654761	5.42713e-09	288
DANT2	non_PAR	OPC	female_only	X	115924124	rs6608471	C	T	0.428773	0.420139	0.466165	-0.40714	0.0655538	2.19609e-09	288
DANT2	non_PAR	OPC	female_only	X	115925075	rs4408098	G	A	0.423944	0.414931	0.462687	-0.421885	0.0654142	5.79575e-10	288
DANT2	non_PAR	OPC	female_only	X	115926007	rs5950502	C	T	0.423944	0.414931	0.462687	-0.421885	0.0654142	5.79575e-10	288
DANT2	non_PAR	OPC	female_only	X	115926075	rs34414574	CAT	C	0.422316	0.414931	0.454545	-0.421885	0.0654142	5.79575e-10	288
DANT2	non_PAR	OPC	female_only	X	115926363	rs6608548	A	T	0.424754	0.414931	0.466667	-0.421885	0.0654142	5.79575e-10	288
DANT2	non_PAR	OPC	female_only	X	115926992	chrX:115926992:A:AT	A	AT	0.42616	0.416667	0.466667	-0.410272	0.0653428	1.50782e-09	288
DANT2	non_PAR	OPC	female_only	X	115927615	rs200392748	C	CTTTA	0.419858	0.414931	0.44186	-0.406752	0.0657443	2.50467e-09	288
DANT2	non_PAR	OPC	female_only	X	115927733	rs5950515	A	G	0.425352	0.416667	0.462687	-0.410272	0.0653428	1.50782e-09	288
DANT2	non_PAR	OPC	female_only	X	115927778	rs5950442	C	G	0.42616	0.416667	0.466667	-0.410272	0.0653428	1.50782e-09	288
DANT2	non_PAR	OPC	female_only	X	115929111	rs5950523	G	A	0.421721	0.413194	0.458647	-0.422995	0.0654012	5.22709e-10	288
DANT2	non_PAR	OPC	female_only	X	115930633	rs6608481	A	G	0.421721	0.413194	0.458647	-0.425444	0.0659627	5.78482e-10	288
DANT2	non_PAR	OPC	female_only	X	115931314	rs4969776	C	T	0.42068	0.414931	0.446154	-0.421885	0.0654142	5.79575e-10	288
DANT2	non_PAR	OPC	female_only	X	115931494	rs36108964	A	G	0.423944	0.414931	0.462687	-0.421885	0.0654142	5.79575e-10	288
DANT2	non_PAR	OPC	female_only	X	115931540	rs6608568	G	A	0.421499	0.414931	0.450382	-0.421885	0.0654142	5.79575e-10	288
DANT2	non_PAR	OPC	female_only	X	115932114	rs6608484	T	A	0.430986	0.423611	0.462687	-0.409427	0.0659445	2.22183e-09	288
PNCK	non_PAR	OPC	female_only	X	153678030	rs200823596	T	TAC	0.105485	0.111111	0.0814815	-0.680805	0.128043	2.34666e-07	288
PNCK	non_PAR	OPC	female_only	X	153678795	rs6643760	C	A	0.104225	0.111111	0.0746269	-0.680805	0.128043	2.34666e-07	288
PNCK	non_PAR	OPC	female_only	X	153678826	rs6643761	G	A	0.105485	0.111111	0.0814815	-0.680805	0.128043	2.34666e-07	288
RGN	non_PAR	OPC	female_only	X	47083472	rs5906324	G	C	0.535211	0.53125	0.552239	-0.798258	0.0653786	3.50348e-27	288
RGN	non_PAR	OPC	female_only	X	47084139	rs6521178	G	T	0.596045	0.59375	0.606061	-0.922299	0.0616705	1.61957e-36	288
RGN	non_PAR	OPC	female_only	X	47084756	rs6611328	A	C	0.630465	0.628472	0.639098	-0.970591	0.0551767	1.44378e-45	288
RGN	non_PAR	OPC	female_only	X	47085218	rs4824418	G	A	0.595205	0.590278	0.616541	-0.908282	0.061207	4.04762e-36	288
RGN	non_PAR	OPC	female_only	X	47085898	rs5952996	C	G	0.614085	0.609375	0.634328	-0.91508	0.0608211	7.93414e-37	288
RGN	non_PAR	OPC	female_only	X	47087005	rs12556310	C	G	0.619718	0.618056	0.626866	-0.953589	0.0552535	1.97606e-44	288
RGN	non_PAR	OPC	female_only	X	47087081	rs7882477	G	A	0.597458	0.59375	0.613636	-0.903612	0.0603415	1.3858e-36	288
RGN	non_PAR	OPC	female_only	X	47087567	rs5905584	T	C	0.637006	0.633681	0.651515	-0.960163	0.0561007	6.12491e-44	288
RGN	non_PAR	OPC	female_only	X	47088760	rs4551488	C	T	0.598592	0.59375	0.619403	-0.915376	0.0605519	4.49573e-37	288
RGN	non_PAR	OPC	female_only	X	47090004	rs6611330	C	T	0.623944	0.619792	0.641791	-0.989467	0.0546461	2.5038e-47	288
RGN	non_PAR	OPC	female_only	X	47091605	rs5906327	G	T	0.685472	0.680556	0.706767	-0.964214	0.0644371	1.51565e-36	288
RGN	non_PAR	OPC	female_only	X	47092718	rs5012957	T	A	0.687324	0.682292	0.708955	-0.931383	0.066857	5.2626e-33	288
RGN	non_PAR	OPC	female_only	X	47092820	rs4480242	A	G	0.68917	0.684028	0.711111	-0.953149	0.0657055	5.63378e-35	288
RGN	non_PAR	OPC	female_only	X	47093960	rs5906328	C	T	0.687412	0.684028	0.70229	-0.953149	0.0657055	5.63378e-35	288
RGN	non_PAR	OPC	female_only	X	47093969	rs5906329	T	C	0.687853	0.684028	0.704545	-0.953149	0.0657055	5.63378e-35	288
RGN	non_PAR	OPC	female_only	X	47095585	rs6611331	T	G	0.687324	0.682292	0.708955	-0.943352	0.0665126	7.22603e-34	288
RGN	non_PAR	OPC	female_only	X	47098208	rs6609456	C	T	0.68917	0.684028	0.711111	-0.953149	0.0657055	5.63378e-35	288
RGN	non_PAR	OPC	female_only	X	47100721	rs5906330	C	T	0.686357	0.680556	0.711111	-0.925404	0.0666956	8.17147e-33	288
RGN	non_PAR	OPC	female_only	X	47100766	rs35917906	C	T	0.686357	0.680556	0.711111	-0.925404	0.0666956	8.17147e-33	288
RGN	non_PAR	OPC	female_only	X	47101292	rs5906331	C	T	0.689266	0.684028	0.712121	-0.953149	0.0657055	5.63378e-35	288
RGN	non_PAR	OPC	female_only	X	47101527	rs5906333	G	A	0.688732	0.684028	0.708955	-0.953149	0.0657055	5.63378e-35	288
RGN	non_PAR	OPC	female_only	X	47102366	rs5952998	A	G	0.68917	0.684028	0.711111	-0.929379	0.0669773	8.10774e-33	288
RGN	non_PAR	OPC	female_only	X	47102782	rs5905586	T	C	0.687324	0.682292	0.708955	-0.948965	0.0659175	1.34431e-34	288
RGN	non_PAR	OPC	female_only	X	47103572	rs67792743	G	A	0.687764	0.682292	0.711111	-0.948965	0.0659175	1.34431e-34	288
RGN	non_PAR	OPC	female_only	X	47104575	rs4824600	A	T	0.780591	0.777778	0.792593	-0.888417	0.0868209	9.63829e-21	288
RGN	non_PAR	OPC	female_only	X	47104824	rs62591342	C	T	0.684583	0.680556	0.70229	-0.938844	0.0667177	1.7354e-33	288
RGN	non_PAR	OPC	female_only	X	47105534	rs6651870	C	T	0.687764	0.682292	0.711111	-0.948965	0.0659175	1.34431e-34	288
RGN	non_PAR	OPC	female_only	X	47108225	rs6609458	G	A	0.447887	0.439236	0.485075	-0.471031	0.0788661	8.019e-09	288
RGN	non_PAR	OPC	female_only	X	47110252	rs67820896	G	A	0.67094	0.670139	0.674603	-0.893105	0.0671534	7.46105e-31	288
RGN	non_PAR	OPC	female_only	X	47112223	rs13440535	T	C	0.298172	0.303819	0.274074	0.888552	0.0708965	2.89668e-28	288
RGN	non_PAR	OPC	female_only	X	47112747	rs4367692	C	T	0.684062	0.678819	0.706767	-0.935201	0.0659987	8.01124e-34	288
RGN	non_PAR	OPC	female_only	X	47113127	rs12834010	C	T	0.681241	0.675347	0.706767	-0.904508	0.0678768	6.07715e-31	288
RGN	non_PAR	OPC	female_only	X	47113224	rs12837951	G	C	0.684507	0.678819	0.708955	-0.935201	0.0659987	8.01124e-34	288
RGN	non_PAR	OPC	female_only	X	47116835	rs35801894	C	T	0.684062	0.677083	0.714286	-0.925082	0.0667801	9.74541e-33	288
RGN	non_PAR	OPC	female_only	X	47116951	rs7882170	G	C	0.686357	0.680556	0.711111	-0.916325	0.0670334	4.10299e-32	288
RGN	non_PAR	OPC	female_only	X	47117576	rs5952415	A	G	0.686357	0.680556	0.711111	-0.916325	0.0670334	4.10299e-32	288
RGN	non_PAR	OPC	female_only	X	47119675	rs5906334	G	A	0.685028	0.678819	0.712121	-0.935201	0.0659987	8.01124e-34	288
RGN	non_PAR	OPC	female_only	X	47121071	rs6609459	C	A	0.685028	0.680556	0.704545	-0.937892	0.0659644	5.47898e-34	288
RGN	non_PAR	OPC	female_only	X	47122608	rs73201986	A	G	0.188732	0.192708	0.171642	0.878557	0.0977882	6.63743e-17	288
RGN	non_PAR	OPC	female_only	X	47123240	rs6611333	C	T	0.685028	0.680556	0.704545	-0.93472	0.0673175	7.54223e-33	288
RGN	non_PAR	OPC	female_only	X	47124394	rs35459201	A	T	0.683616	0.678819	0.704545	-0.931841	0.0674682	1.34617e-32	288
RGN	non_PAR	OPC	female_only	X	47125751	rs5906337	C	T	0.684062	0.678819	0.706767	-0.931841	0.0674682	1.34617e-32	288
RGN	non_PAR	OPC	female_only	X	47127427	rs34447446	C	T	0.684951	0.678819	0.711111	-0.931841	0.0674682	1.34617e-32	288
RGN	non_PAR	OPC	female_only	X	47128179	rs5952417	C	T	0.687764	0.682292	0.711111	-0.96025	0.0664671	9.00534e-35	288
RGN	non_PAR	OPC	female_only	X	47128574	rs4824419	C	T	0.207042	0.211806	0.186567	0.858764	0.0928918	1.09597e-17	288
RGN	non_PAR	OPC	female_only	X	47132642	rs6611336	C	A	0.685472	0.680556	0.706767	-0.949057	0.067422	1.67494e-33	288
RGN	non_PAR	OPC	female_only	X	47133722	rs6611337	A	G	0.687764	0.682292	0.711111	-0.96025	0.0664671	9.00534e-35	288
RGN	non_PAR	OPC	female_only	X	47137328	rs5906340	G	A	0.683099	0.678819	0.701493	-0.931841	0.0674682	1.34617e-32	288
RGN	non_PAR	OPC	female_only	X	47138916	rs5905590	C	T	0.673699	0.671875	0.681481	-0.825366	0.0690661	2.56035e-26	288
RGN	non_PAR	OPC	female_only	X	47140232	rs5906341	A	T	0.671831	0.670139	0.679104	-0.828871	0.0690222	1.63795e-26	288
RGN	non_PAR	OPC	female_only	X	47143409	rs4492499	A	G	0.674648	0.671875	0.686567	-0.840239	0.0683726	1.90283e-27	288
RGN	non_PAR	OPC	female_only	X	47147662	rs59650471	C	CCTGTGCT	0.209632	0.213542	0.192308	0.79268	0.0979616	2.59956e-14	288
RGN	non_PAR	OPC	female_only	X	47150068	rs6611339	T	C	0.670423	0.671875	0.664179	-0.840495	0.069142	5.29298e-27	288
RGN	non_PAR	OPC	female_only	X	47177194	rs12852223	G	A	0.663854	0.664931	0.659259	-0.823837	0.068557	1.53993e-26	288
RGN	non_PAR	OPC	female_only	X	47184303	rs141061993	A	AT	0.666197	0.666667	0.664179	-0.830055	0.0689502	1.30467e-26	288
RGN	non_PAR	OPC	female_only	X	47201445	rs4239963	C	G	0.314972	0.314236	0.318182	0.811135	0.0725889	9.15799e-24	288
RGN	non_PAR	OPC	female_only	X	47205787	rs4339766	G	A	0.305204	0.302083	0.318519	0.780541	0.0731698	3.98382e-22	288
RGN	non_PAR	OPC	female_only	X	47206931	rs4529579	C	T	0.661495	0.664931	0.646617	-0.823837	0.068557	1.53993e-26	288
RGN	non_PAR	OPC	female_only	X	47209027	rs67766486	G	A	0.603376	0.602431	0.607407	-0.691888	0.071228	4.03645e-19	288
RGN	non_PAR	OPC	female_only	X	47211556	rs5953012	C	T	0.316456	0.314236	0.325926	0.811135	0.0725889	9.15799e-24	288
RGN	non_PAR	OPC	female_only	X	47222850	rs5953014	G	T	0.677465	0.680556	0.664179	-0.774716	0.0734411	9.55432e-22	288
RGN	non_PAR	OPC	female_only	X	47226948	rs6417923	G	A	0.680731	0.684028	0.666667	-0.804213	0.0721277	1.10053e-23	288
RGN	non_PAR	OPC	female_only	X	47233763	rs368493800	CTGAGGGGCGTGCTCTGAGGCCGAGGGACGACAGTGGAGGGGAGGTGGTGCCTA	C	0.640114	0.640625	0.637795	-0.831208	0.0704791	8.46837e-26	288
RGN	non_PAR	OPC	female_only	X	47246708	rs5906360	G	A	0.68169	0.682292	0.679104	-0.811663	0.0721581	5.25291e-24	288
RGN	non_PAR	OPC	female_only	X	47252265	rs5906362	T	C	0.66338	0.664931	0.656716	-0.823837	0.068557	1.53993e-26	288
RGN	non_PAR	OPC	female_only	X	47252567	rs5906364	G	C	0.68169	0.684028	0.671642	-0.836095	0.0716342	2.1419e-25	288
RGN	non_PAR	OPC	female_only	X	47253114	rs5905595	C	T	0.664316	0.666667	0.654135	-0.820538	0.0685576	2.22741e-26	288
RGN	non_PAR	OPC	female_only	X	47256502	rs6611355	G	A	0.68169	0.684028	0.671642	-0.804213	0.0721277	1.10053e-23	288
RGN	non_PAR	OPC	female_only	X	47262002	rs17261658	A	G	0.219718	0.220486	0.216418	0.767983	0.0942039	1.75186e-14	288
RGN	non_PAR	OPC	female_only	X	47266721	rs2983122	C	T	0.318759	0.315972	0.330827	0.804213	0.0721277	1.10053e-23	288
RGN	non_PAR	OPC	female_only	X	47270303	rs183974350	C	G	0.16079	0.161458	0.157895	0.68959	0.10066	5.72664e-11	288
RGN	non_PAR	OPC	female_only	X	47272416	rs5905597	C	A	0.663854	0.670139	0.637037	-0.766277	0.0675869	2.68349e-24	288
RGN	non_PAR	OPC	female_only	X	47273216	rs5906368	C	T	0.673239	0.678819	0.649254	-0.742672	0.0714623	3.00677e-21	288
RGN	non_PAR	OPC	female_only	X	47274013	rs3005648	G	A	0.264416	0.262153	0.274074	0.737665	0.0752122	2.06395e-19	288
RGN	non_PAR	OPC	female_only	X	47274538	rs4824604	G	A	0.262341	0.262153	0.263158	0.737665	0.0752122	2.06395e-19	288
RGN	non_PAR	OPC	female_only	X	47275190	rs3005650	T	C	0.26338	0.262153	0.268657	0.737665	0.0752122	2.06395e-19	288
RGN	non_PAR	OPC	female_only	X	47275960	rs2356583	C	T	0.65864	0.664931	0.630769	-0.741393	0.0685102	1.27292e-22	288
RGN	non_PAR	OPC	female_only	X	47277642	rs201114850	CCT	C	0.262341	0.262153	0.263158	0.737665	0.0752122	2.06395e-19	288
RGN	non_PAR	OPC	female_only	X	47277774	rs12858474	G	C	0.662429	0.668403	0.636364	-0.7456	0.0679127	3.95367e-23	288
RGN	non_PAR	OPC	female_only	X	47277932	rs12688377	G	C	0.659605	0.666667	0.628788	-0.730816	0.0687527	5.26866e-22	288
RGN	non_PAR	OPC	female_only	X	47279471	rs3005651	G	A	0.260563	0.258681	0.268657	0.744703	0.0763385	3.00193e-19	288
RGN	non_PAR	OPC	female_only	X	47279992	rs7063253	C	G	0.663854	0.670139	0.637037	-0.766277	0.0675869	2.68349e-24	288
RGN	non_PAR	OPC	female_only	X	47283581	rs3005653	G	A	0.327221	0.324653	0.338346	0.767713	0.0687681	9.91288e-24	288
RGN	non_PAR	OPC	female_only	X	47290480	rs12834813	C	T	0.587904	0.586806	0.592593	-0.582578	0.0732109	6.19584e-14	288
RGN	non_PAR	OPC	female_only	X	47291573	rs4824605	C	A	0.294366	0.291667	0.30597	0.709178	0.0754358	3.67705e-18	288
RGN	non_PAR	OPC	female_only	X	47293824	rs34572918	AC	A	0.576271	0.576389	0.575758	-0.602821	0.0725885	6.44911e-15	288
RGN	non_PAR	OPC	female_only	X	47295696	rs6611362	T	A	0.305634	0.303819	0.313433	0.711797	0.0736294	5.61436e-19	288
RGN	non_PAR	OPC	female_only	X	47296285	rs113090573	G	T	0.305634	0.303819	0.313433	0.711797	0.0736294	5.61436e-19	288
RGN	non_PAR	OPC	female_only	X	47297959	rs5906374	C	T	0.576271	0.574653	0.583333	-0.600375	0.0721979	5.99515e-15	288
RGN	non_PAR	OPC	female_only	X	47298320	rs55732977	G	C	0.307042	0.305556	0.313433	0.729908	0.0729506	4.99344e-20	288
RGN	non_PAR	OPC	female_only	X	47299002	rs12400968	G	A	0.30661	0.303819	0.318519	0.711797	0.0736294	5.61436e-19	288
RGN	non_PAR	OPC	female_only	X	47299239	rs3005659	C	T	0.691114	0.692708	0.684211	-0.707426	0.0731439	5.44127e-19	288
RGN	non_PAR	OPC	female_only	X	47299555	rs5906375	G	A	0.574048	0.572917	0.578947	-0.585728	0.0728792	3.70937e-14	288
RGN	non_PAR	OPC	female_only	X	47300423	rs12844739	A	G	0.575246	0.572917	0.585185	-0.60444	0.071637	2.67424e-15	288
RGN	non_PAR	OPC	female_only	X	47305613	rs12558854	A	G	0.569817	0.567708	0.578947	-0.600733	0.0714923	3.36977e-15	288
RGN	non_PAR	OPC	female_only	X	47307133	rs72616719	G	A	0.570014	0.569444	0.572519	-0.603552	0.0714643	2.5363e-15	288
RGN	non_PAR	OPC	female_only	X	47309369	rs5953025	T	C	0.309322	0.310764	0.30303	0.713192	0.074164	8.05564e-19	288
RGN	non_PAR	OPC	female_only	X	47310385	rs1884298	G	T	0.301834	0.300347	0.308271	0.667683	0.0754888	1.72306e-16	288
RGN	non_PAR	OPC	female_only	X	47310638	rs1884299	C	T	0.30791	0.307292	0.310606	0.685783	0.0736767	7.05342e-18	288
RGN	non_PAR	OPC	female_only	X	47311287	rs112098063	C	T	0.305634	0.303819	0.313433	0.674731	0.0746234	4.46889e-17	288
RGN	non_PAR	OPC	female_only	X	47313859	rs111996825	C	A	0.305634	0.302083	0.320896	0.677722	0.0746066	3.34195e-17	288
RGN	non_PAR	OPC	female_only	X	47314877	rs6611365	G	A	0.215797	0.211806	0.233083	0.603658	0.0930101	4.59992e-10	288
RGN	non_PAR	OPC	female_only	X	47319720	rs2474324	G	A	0.565401	0.5625	0.577778	-0.521195	0.0761379	5.90745e-11	288
RGN	non_PAR	OPC	female_only	X	47322170	rs7876156	C	T	0.231312	0.229167	0.240602	0.610565	0.0924107	2.36042e-10	288
RGN	non_PAR	OPC	female_only	X	47324416	rs12557327	G	A	0.233803	0.230903	0.246269	0.607853	0.0912463	1.72357e-10	288
RPL10	non_PAR	OPC	female_only	X	154424042	rs6655247	A	G	0.126582	0.131944	0.103704	-0.357119	0.0679195	3.13574e-07	288
SLC25A43	non_PAR	OPC	female_only	X	119395733	rs217973	C	G	0.726375	0.720486	0.75188	0.647475	0.0862597	1.08143e-12	288
SLC25A43	non_PAR	OPC	female_only	X	119399336	rs217975	A	G	0.817159	0.815972	0.822222	0.6758	0.102814	2.869e-10	288
SLC25A43	non_PAR	OPC	female_only	X	119399403	rs217976	G	A	0.724965	0.717014	0.759398	0.631935	0.085828	2.62543e-12	288
DANT2	non_PAR	OPC	male_only	X	115929111	rs5950523	G	A	0.421721	0.413194	0.458647	-0.904412	0.144981	1.29473e-08	132
RGN	non_PAR	OPC	male_only	X	47083472	rs5906324	G	C	0.535211	0.53125	0.552239	-1.49695	0.139931	6.10239e-18	133
RGN	non_PAR	OPC	male_only	X	47084139	rs6521178	G	T	0.596045	0.59375	0.606061	-1.61469	0.124746	1.95884e-22	131
RGN	non_PAR	OPC	male_only	X	47084756	rs6611328	A	C	0.630465	0.628472	0.639098	-1.67166	0.133132	9.80393e-22	132
RGN	non_PAR	OPC	male_only	X	47085218	rs4824418	G	A	0.595205	0.590278	0.616541	-1.61593	0.126964	4.40251e-22	132
RGN	non_PAR	OPC	male_only	X	47085898	rs5952996	C	G	0.614085	0.609375	0.634328	-1.60742	0.131586	4.09543e-21	133
RGN	non_PAR	OPC	male_only	X	47087005	rs12556310	C	G	0.619718	0.618056	0.626866	-1.66907	0.125579	2.61999e-23	133
RGN	non_PAR	OPC	male_only	X	47087081	rs7882477	G	A	0.597458	0.59375	0.613636	-1.62735	0.128075	5.88302e-22	131
RGN	non_PAR	OPC	male_only	X	47087567	rs5905584	T	C	0.637006	0.633681	0.651515	-1.59072	0.140056	3.34888e-19	131
RGN	non_PAR	OPC	male_only	X	47088760	rs4551488	C	T	0.598592	0.59375	0.619403	-1.59966	0.126349	4.99114e-22	133
RGN	non_PAR	OPC	male_only	X	47090004	rs6611330	C	T	0.623944	0.619792	0.641791	-1.69708	0.123621	3.48257e-24	133
RGN	non_PAR	OPC	male_only	X	47091605	rs5906327	G	T	0.685472	0.680556	0.706767	-1.70293	0.152537	7.31307e-19	132
RGN	non_PAR	OPC	male_only	X	47092718	rs5012957	T	A	0.687324	0.682292	0.708955	-1.68539	0.152027	9.26403e-19	133
RGN	non_PAR	OPC	male_only	X	47092820	rs4480242	A	G	0.68917	0.684028	0.711111	-1.68382	0.151161	6.23591e-19	134
RGN	non_PAR	OPC	male_only	X	47093960	rs5906328	C	T	0.687412	0.684028	0.70229	-1.69429	0.157891	7.67715e-18	130
RGN	non_PAR	OPC	male_only	X	47093969	rs5906329	T	C	0.687853	0.684028	0.704545	-1.69264	0.157282	5.79696e-18	131
RGN	non_PAR	OPC	male_only	X	47095585	rs6611331	T	G	0.687324	0.682292	0.708955	-1.70095	0.1536	9.82653e-19	133
RGN	non_PAR	OPC	male_only	X	47098208	rs6609456	C	T	0.68917	0.684028	0.711111	-1.68382	0.151161	6.23591e-19	134
RGN	non_PAR	OPC	male_only	X	47100721	rs5906330	C	T	0.686357	0.680556	0.711111	-1.68382	0.151161	6.23591e-19	134
RGN	non_PAR	OPC	male_only	X	47100766	rs35917906	C	T	0.686357	0.680556	0.711111	-1.68382	0.151161	6.23591e-19	134
RGN	non_PAR	OPC	male_only	X	47101292	rs5906331	C	T	0.689266	0.684028	0.712121	-1.69206	0.153394	1.59588e-18	131
RGN	non_PAR	OPC	male_only	X	47101527	rs5906333	G	A	0.688732	0.684028	0.708955	-1.69899	0.15193	5.80497e-19	133
RGN	non_PAR	OPC	male_only	X	47102366	rs5952998	A	G	0.68917	0.684028	0.711111	-1.68382	0.151161	6.23591e-19	134
RGN	non_PAR	OPC	male_only	X	47102782	rs5905586	T	C	0.687324	0.682292	0.708955	-1.67639	0.151476	1.01578e-18	133
RGN	non_PAR	OPC	male_only	X	47103572	rs67792743	G	A	0.687764	0.682292	0.711111	-1.68382	0.151161	6.23591e-19	134
RGN	non_PAR	OPC	male_only	X	47104575	rs4824600	A	T	0.780591	0.777778	0.792593	-1.44229	0.206593	3.94067e-10	134
RGN	non_PAR	OPC	male_only	X	47104824	rs62591342	C	T	0.684583	0.680556	0.70229	-1.68542	0.153882	2.66379e-18	130
RGN	non_PAR	OPC	male_only	X	47105534	rs6651870	C	T	0.687764	0.682292	0.711111	-1.68382	0.151161	6.23591e-19	134
RGN	non_PAR	OPC	male_only	X	47110252	rs67820896	G	A	0.67094	0.670139	0.674603	-1.6749	0.173439	2.2636e-15	125
RGN	non_PAR	OPC	male_only	X	47112223	rs13440535	T	C	0.298172	0.303819	0.274074	1.67432	0.157911	8.56052e-18	134
RGN	non_PAR	OPC	male_only	X	47112747	rs4367692	C	T	0.684062	0.678819	0.706767	-1.68642	0.151536	8.66363e-19	132
RGN	non_PAR	OPC	male_only	X	47113127	rs12834010	C	T	0.681241	0.675347	0.706767	-1.68678	0.152908	1.38548e-18	132
RGN	non_PAR	OPC	male_only	X	47113224	rs12837951	G	C	0.684507	0.678819	0.708955	-1.67326	0.154261	2.95461e-18	133
RGN	non_PAR	OPC	male_only	X	47116835	rs35801894	C	T	0.684062	0.677083	0.714286	-1.67529	0.153592	2.5171e-18	132
RGN	non_PAR	OPC	male_only	X	47116951	rs7882170	G	C	0.686357	0.680556	0.711111	-1.68382	0.151161	6.23591e-19	134
RGN	non_PAR	OPC	male_only	X	47117576	rs5952415	A	G	0.686357	0.680556	0.711111	-1.68382	0.151161	6.23591e-19	134
RGN	non_PAR	OPC	male_only	X	47119675	rs5906334	G	A	0.685028	0.678819	0.712121	-1.65784	0.158752	2.68968e-17	131
RGN	non_PAR	OPC	male_only	X	47121071	rs6609459	C	A	0.685028	0.680556	0.704545	-1.6601	0.150166	1.42037e-18	131
RGN	non_PAR	OPC	male_only	X	47122608	rs73201986	A	G	0.188732	0.192708	0.171642	1.44912	0.23043	1.00051e-08	133
RGN	non_PAR	OPC	male_only	X	47123240	rs6611333	C	T	0.685028	0.680556	0.704545	-1.6978	0.154706	2.09074e-18	131
RGN	non_PAR	OPC	male_only	X	47124394	rs35459201	A	T	0.683616	0.678819	0.704545	-1.69072	0.155608	3.52696e-18	131
RGN	non_PAR	OPC	male_only	X	47125751	rs5906337	C	T	0.684062	0.678819	0.706767	-1.68445	0.152026	1.09623e-18	132
RGN	non_PAR	OPC	male_only	X	47127427	rs34447446	C	T	0.684951	0.678819	0.711111	-1.68382	0.151161	6.23591e-19	134
RGN	non_PAR	OPC	male_only	X	47128179	rs5952417	C	T	0.687764	0.682292	0.711111	-1.68382	0.151161	6.23591e-19	134
RGN	non_PAR	OPC	male_only	X	47128574	rs4824419	C	T	0.207042	0.211806	0.186567	1.39139	0.223412	1.31777e-08	133
RGN	non_PAR	OPC	male_only	X	47132642	rs6611336	C	A	0.685472	0.680556	0.706767	-1.68058	0.150609	7.51104e-19	132
RGN	non_PAR	OPC	male_only	X	47133722	rs6611337	A	G	0.687764	0.682292	0.711111	-1.68382	0.151161	6.23591e-19	134
RGN	non_PAR	OPC	male_only	X	47137328	rs5906340	G	A	0.683099	0.678819	0.701493	-1.59512	0.158203	1.22603e-16	133
RGN	non_PAR	OPC	male_only	X	47138916	rs5905590	C	T	0.673699	0.671875	0.681481	-1.54807	0.160766	1.024e-15	134
RGN	non_PAR	OPC	male_only	X	47140232	rs5906341	A	T	0.671831	0.670139	0.679104	-1.54245	0.162058	1.94715e-15	133
RGN	non_PAR	OPC	male_only	X	47143409	rs4492499	A	G	0.674648	0.671875	0.686567	-1.55938	0.164185	2.14981e-15	133
RGN	non_PAR	OPC	male_only	X	47150068	rs6611339	T	C	0.670423	0.671875	0.664179	-1.34567	0.170194	5.00841e-12	133
RGN	non_PAR	OPC	male_only	X	47177194	rs12852223	G	A	0.663854	0.664931	0.659259	-1.40104	0.165782	3.34426e-13	134
RGN	non_PAR	OPC	male_only	X	47184303	rs141061993	A	AT	0.666197	0.666667	0.664179	-1.38883	0.165874	5.24204e-13	133
RGN	non_PAR	OPC	male_only	X	47201445	rs4239963	C	G	0.314972	0.314236	0.318182	1.26633	0.177553	2.20019e-10	131
RGN	non_PAR	OPC	male_only	X	47205787	rs4339766	G	A	0.305204	0.302083	0.318519	1.30349	0.172141	2.37356e-11	134
RGN	non_PAR	OPC	male_only	X	47206931	rs4529579	C	T	0.661495	0.664931	0.646617	-1.34763	0.163642	1.09094e-12	132
RGN	non_PAR	OPC	male_only	X	47209027	rs67766486	G	A	0.603376	0.602431	0.607407	-1.31481	0.166916	5.46009e-12	134
RGN	non_PAR	OPC	male_only	X	47211556	rs5953012	C	T	0.316456	0.314236	0.325926	1.29318	0.172025	3.08745e-11	134
RGN	non_PAR	OPC	male_only	X	47222850	rs5953014	G	T	0.677465	0.680556	0.664179	-1.32002	0.168052	6.42984e-12	133
RGN	non_PAR	OPC	male_only	X	47226948	rs6417923	G	A	0.680731	0.684028	0.666667	-1.30884	0.16985	1.24825e-11	134
RGN	non_PAR	OPC	male_only	X	47233763	rs368493800	CTGAGGGGCGTGCTCTGAGGCCGAGGGACGACAGTGGAGGGGAGGTGGTGCCTA	C	0.640114	0.640625	0.637795	-1.23589	0.175158	3.92329e-10	126
RGN	non_PAR	OPC	male_only	X	47246708	rs5906360	G	A	0.68169	0.682292	0.679104	-1.29011	0.177369	1.03414e-10	133
RGN	non_PAR	OPC	male_only	X	47252265	rs5906362	T	C	0.66338	0.664931	0.656716	-1.25322	0.165376	2.42773e-11	133
RGN	non_PAR	OPC	male_only	X	47252567	rs5906364	G	C	0.68169	0.684028	0.671642	-1.29804	0.173637	3.95913e-11	133
RGN	non_PAR	OPC	male_only	X	47253114	rs5905595	C	T	0.664316	0.666667	0.654135	-1.32557	0.167685	5.34687e-12	132
RGN	non_PAR	OPC	male_only	X	47256502	rs6611355	G	A	0.68169	0.684028	0.671642	-1.26086	0.172781	9.23422e-11	133
RGN	non_PAR	OPC	male_only	X	47266721	rs2983122	C	T	0.318759	0.315972	0.330827	1.27601	0.171163	4.58775e-11	132
RGN	non_PAR	OPC	male_only	X	47272416	rs5905597	C	A	0.663854	0.670139	0.637037	-1.22476	0.174032	3.02371e-10	134
RGN	non_PAR	OPC	male_only	X	47273216	rs5906368	C	T	0.673239	0.678819	0.649254	-1.1948	0.178619	1.59897e-09	133
RGN	non_PAR	OPC	male_only	X	47275960	rs2356583	C	T	0.65864	0.664931	0.630769	-1.20512	0.181141	2.18022e-09	129
RGN	non_PAR	OPC	male_only	X	47277774	rs12858474	G	C	0.662429	0.668403	0.636364	-1.1762	0.177829	2.42131e-09	131
RGN	non_PAR	OPC	male_only	X	47277932	rs12688377	G	C	0.659605	0.666667	0.628788	-1.23719	0.178279	5.39709e-10	131
RGN	non_PAR	OPC	male_only	X	47279992	rs7063253	C	G	0.663854	0.670139	0.637037	-1.22476	0.174032	3.02371e-10	134
RGN	non_PAR	OPC	male_only	X	47283581	rs3005653	G	A	0.327221	0.324653	0.338346	1.33217	0.171156	9.58517e-12	132
RGN	non_PAR	OPC	male_only	X	47290480	rs12834813	C	T	0.587904	0.586806	0.592593	-1.19006	0.168282	2.57223e-10	134
RGN	non_PAR	OPC	male_only	X	47291573	rs4824605	C	A	0.294366	0.291667	0.30597	1.18582	0.186876	7.73517e-09	133
RGN	non_PAR	OPC	male_only	X	47293824	rs34572918	AC	A	0.576271	0.576389	0.575758	-1.17239	0.171132	8.14723e-10	131
RGN	non_PAR	OPC	male_only	X	47295696	rs6611362	T	A	0.305634	0.303819	0.313433	1.14531	0.182779	1.10866e-08	133
RGN	non_PAR	OPC	male_only	X	47296285	rs113090573	G	T	0.305634	0.303819	0.313433	1.13825	0.182644	1.29312e-08	133
RGN	non_PAR	OPC	male_only	X	47297959	rs5906374	C	T	0.576271	0.574653	0.583333	-1.18125	0.170366	5.55009e-10	131
RGN	non_PAR	OPC	male_only	X	47298320	rs55732977	G	C	0.307042	0.305556	0.313433	1.13411	0.181765	1.25098e-08	133
RGN	non_PAR	OPC	male_only	X	47299002	rs12400968	G	A	0.30661	0.303819	0.318519	1.14772	0.181434	8.21429e-09	134
RGN	non_PAR	OPC	male_only	X	47299239	rs3005659	C	T	0.691114	0.692708	0.684211	-1.21721	0.181653	1.57007e-09	132
RGN	non_PAR	OPC	male_only	X	47299555	rs5906375	G	A	0.574048	0.572917	0.578947	-1.159	0.168749	7.23086e-10	132
RGN	non_PAR	OPC	male_only	X	47300423	rs12844739	A	G	0.575246	0.572917	0.585185	-1.16664	0.167996	4.68522e-10	134
RGN	non_PAR	OPC	male_only	X	47305613	rs12558854	A	G	0.569817	0.567708	0.578947	-1.1735	0.169964	6.10984e-10	132
RGN	non_PAR	OPC	male_only	X	47307133	rs72616719	G	A	0.570014	0.569444	0.572519	-1.0969	0.169577	4.86743e-09	130
RGN	non_PAR	OPC	male_only	X	47311287	rs112098063	C	T	0.305634	0.303819	0.313433	1.14419	0.18569	1.77452e-08	133
RGN	non_PAR	OPC	male_only	X	47313859	rs111996825	C	A	0.305634	0.302083	0.320896	1.20587	0.182096	2.17861e-09	133
GTPBP6	PAR1	Ast	both_par	PAR1	313938	rs4074620	C	A	0.0654762	0.0644599	0.0676692	-0.492588	0.099544	1.12619e-06	420
VAMP7	PAR2	Ast	male_par	PAR2	155814810	rs142023214	C	T	0.0330969	0.0364583	0.0259259	-1.59682	0.346969	1.27918e-05	135
LINC00106	PAR1	Exc	both_par	PAR1	1367940	rs6645269	G	C	0.0177305	0.0173611	0.0185185	0.972406	0.178097	8.57768e-08	423
LINC00106	PAR1	Exc	both_par	PAR1	1368469	rs6645271	T	C	0.0177305	0.0173611	0.0185185	0.972406	0.178097	8.57768e-08	423
LINC00106	PAR1	Exc	both_par	PAR1	1391152	rs113659794	G	A	0.0224586	0.0225694	0.0222222	0.911724	0.158721	1.88452e-08	423
PLCXD1	PAR1	Exc	both_par	PAR1	290314	rs187663547	C	T	0.0567376	0.0642361	0.0407407	-0.430569	0.0874755	1.27418e-06	423
LINC00106	PAR1	Exc	female_par	PAR1	1391152	rs113659794	G	A	0.0224586	0.0225694	0.0222222	0.982604	0.193614	7.5842e-07	288
DHRSX	PAR1	Oli	both_par	PAR1	2276692	rs770577510	GAACTCCAGAGAAAGGA	G	0.0555556	0.0503472	0.0666667	0.56416	0.11249	8.11914e-07	423
LINC00685	PAR1	Oli	both_par	PAR1	330665	chrX:330665:G:*	G	*	0.0732861	0.0868056	0.0444444	0.574069	0.117079	1.39531e-06	423
PLCXD1	PAR1	Oli	both_par	PAR1	293867	rs148795003	G	A	0.0330969	0.0260417	0.0481481	1.46458	0.186522	4.15432e-14	423
PLCXD1	PAR1	Oli	both_par	PAR1	304998	rs1140801	G	A	0.0319149	0.0295139	0.037037	1.46657	0.178072	2.84708e-15	423
PLCXD1	PAR1	Oli	both_par	PAR1	312758	rs35593800	G	A	0.0531915	0.0590278	0.0407407	1.10009	0.147403	5.73588e-13	423
PLCXD1	PAR1	Oli	both_par	PAR1	313149	rs7499265	C	T	0.0567376	0.0625	0.0444444	1.00593	0.141589	5.92652e-12	423
PLCXD1	PAR1	Oli	both_par	PAR1	335911	rs568268841	A	G	0.0177305	0.0173611	0.0185185	1.3136	0.254791	4.06116e-07	423
PLCXD1	PAR1	Oli	both_par	PAR1	336060	chrX:336060:C:CG	C	CG	0.0307329	0.03125	0.0296296	1.14235	0.197992	1.63999e-08	423
DHRSX	PAR1	Oli	female_par	PAR1	2276692	rs770577510	GAACTCCAGAGAAAGGA	G	0.0555556	0.0503472	0.0666667	0.786499	0.143532	1.0428e-07	288
PLCXD1	PAR1	Oli	female_par	PAR1	293867	rs148795003	G	A	0.0330969	0.0260417	0.0481481	1.70924	0.255342	1.43034e-10	288
PLCXD1	PAR1	Oli	female_par	PAR1	304998	rs1140801	G	A	0.0319149	0.0295139	0.037037	1.52737	0.243446	1.54842e-09	288
PLCXD1	PAR1	Oli	female_par	PAR1	312758	rs35593800	G	A	0.0531915	0.0590278	0.0407407	1.03482	0.185576	6.38455e-08	288
PLCXD1	PAR1	Oli	male_par	PAR1	304998	rs1140801	G	A	0.0319149	0.0295139	0.037037	1.43984	0.279242	1.35058e-06	135

### Sheet: Table S4
Table S4. All independent cis-eQTL per cell type and sex heterogeneity (non-PAR X-chromosome genes)
Gene symbol	PAR type	Cell type	CHR	POS	rsid	NEA	EA	EAF			Male					Female					eXCI					rXCI					best_model	Sex heterogeneity test
								Both sex	Female	Male	n	BETA	SE	P	Pass Two-step-FDR	n	BETA	SE	P	Pass Two-step-FDR	n	BETA	SE	P	Pass Two-step-FDR	n	BETA	SE	P	Pass Two-step-FDR		Z_het	P_het	P_het_FDR	Sex-het type
ZMYM3	non_PAR	Exc	X	71971645	rs12014871	T	G	0.0394366	0.0451389	0.0149254	134	2.25735	0.439238	1.47157e-06	Yes	288	-0.089972	0.122298	0.46262		422	0.0728508	0.117532	0.535734		422	0.180388	0.106387	0.09078		male	4.84793	1.24758e-06	0.000688663	Male-only
LINC01284	non_PAR	Exc	X	50911091	rs41308602	A	G	0.0816901	0.0833333	0.0746269	134	-0.842268	0.185105	1.58387e-05		288	-0.146165	0.062518	0.0201818		422	-0.243841	0.0631049	0.000131		422	-0.236522	0.0496871	2.74859e-06	Yes	rXCI	-2.46191	0.0138198	0.35809	Male-biased
PLXNA3	non_PAR	Exc	X	153929006	rs5987186	A	G	0.165021	0.171875	0.135338	133	-0.847425	0.231295	0.000410932		288	-0.15809	0.0864566	0.0686626		421	-0.304798	0.0802921	0.000170954		421	-0.306725	0.0649725	3.30537e-06	Yes	rXCI	-1.83959	0.0658283	0.645106	No sex heterogeneity
MAGEC3	non_PAR	Exc	X	141136956	rs1016823	G	A	0.615493	0.605903	0.656716	134	1.16299	0.185185	1.01102e-08	Yes	288	0.217314	0.0801144	0.0071425		422	0.375432	0.0731321	4.53628e-07	Yes	422	0.372468	0.0575533	2.9755e-10	Yes	rXCI	2.97435	0.0029361	0.135061	Male-only
RPL10	non_PAR	Exc	X	154136803	rs5987216	A	G	0.337094	0.352431	0.270677	133	-0.490195	0.133258	0.000390769		288	-0.0961612	0.0418128	0.0222874		421	-0.1575	0.0417655	0.000188387		421	-0.155285	0.0338804	6.21269e-06	Yes	rXCI	-1.89337	0.0583091	0.643733	No sex heterogeneity
OPHN1	non_PAR	Exc	X	67443532	rs62604888	T	C	0.0253165	0.0243056	0.0296296	135	1.02435	0.307516	0.00122914		288	0.239146	0.117137	0.0422455		423	0.425927	0.109166	0.000112844		423	0.392966	0.0845662	4.64323e-06	Yes	rXCI	1.41251	0.157801	0.759802	No sex heterogeneity
HMGN5	non_PAR	Exc	X	81324588	rs142964582	A	G	0.0492264	0.0486111	0.0518519	135	-0.821307	0.193729	5.15407e-05		288	-0.195882	0.075297	0.00983875		423	-0.326443	0.0697029	3.92527e-06	Yes	423	-0.298767	0.0547087	8.531e-08	Yes	rXCI	-1.75055	0.0800237	0.645106	No sex heterogeneity
PNMA6A	non_PAR	Exc	X	153167093	rs5925333	T	A	0.198312	0.203125	0.177778	135	-0.519263	0.115467	1.92872e-05		288	-0.126505	0.0468548	0.00741054		423	-0.186198	0.0418945	1.15542e-05		423	-0.177043	0.0342932	3.92085e-07	Yes	rXCI	-1.79044	0.0733832	0.645106	No sex heterogeneity
GYG2	non_PAR	Exc	X	2871807	rs5939384	T	G	0.814085	0.817708	0.798507	134	1.05185	0.122211	1.56063e-13	Yes	288	0.262318	0.0529489	1.34227e-06	Yes	422	0.394384	0.0488257	8.75588e-15	Yes	422	0.365436	0.0376509	4.7152e-20	Yes	rXCI	3.26026	0.0011131	0.0651645	Male-biased
SLC9A7	non_PAR	Exc	X	46479989	rs6611246	G	A	0.164557	0.157986	0.192593	135	0.494758	0.134128	0.000373697		288	0.125244	0.0547414	0.0229805		423	0.202864	0.049545	5.16262e-05		423	0.184853	0.0388646	2.79679e-06	Yes	rXCI	1.41084	0.158292	0.759802	No sex heterogeneity
TMSB15B-AS1	non_PAR	Exc	X	104175881	rs12014009	G	A	0.0365682	0.0399306	0.0222222	135	-1.50223	0.408739	0.000391327		288	-0.381156	0.127734	0.0031281		423	-0.505558	0.121929	4.16303e-05		423	-0.488772	0.103614	3.35506e-06	Yes	rXCI	-1.53507	0.124765	0.724073	No sex heterogeneity
RPL10	non_PAR	Exc	X	154307767	rs17336718	C	T	0.0591549	0.0538194	0.0820896	134	-0.820547	0.214142	0.00022836		288	-0.214879	0.0962938	0.0265393		422	-0.377106	0.0888847	2.77524e-05		422	-0.327136	0.0650784	7.68104e-07	Yes	rXCI	-1.35688	0.174818	0.785959	No sex heterogeneity
TRPC5	non_PAR	Exc	X	112242853	rs6642518	A	G	0.164789	0.161458	0.179104	134	0.522059	0.147694	0.000632674		288	0.13716	0.0578956	0.0185952		422	0.243164	0.054437	1.04674e-05		422	0.225042	0.0427315	2.32798e-07	Yes	rXCI	1.32006	0.186816	0.79732	No sex heterogeneity
PNMA3	non_PAR	Exc	X	153175120	chrX:153175120:C:CA	C	CA	0.138028	0.140625	0.126866	134	1.0637	0.140084	2.14536e-11	Yes	288	0.284929	0.0661729	2.39436e-05		422	0.419876	0.0596337	8.92689e-12	Yes	422	0.392475	0.0465402	6.99842e-16	Yes	rXCI	2.56256	0.0103905	0.318642	Male-only
MAOA	non_PAR	Exc	X	43722537	rs200497847	GTTTC	G	0.643466	0.645833	0.632812	128	0.476513	0.128724	0.000370544		288	0.129949	0.0532444	0.01536		416	0.204633	0.0495486	4.47404e-05		416	0.185887	0.0394623	3.48297e-06	Yes	rXCI	1.29661	0.194764	0.79732	No sex heterogeneity
MAOA	non_PAR	Exc	X	43517739	chrX:43517739:CTCTCTCTCTCTCTCT:*	CTCTCTCTCTCTCTCT	*	0.825284	0.831597	0.796875	128	0.74234	0.158308	9.83898e-06		288	0.203871	0.0641024	0.00165726		416	0.322085	0.0598879	1.32532e-07	Yes	416	0.302661	0.0474437	5.22829e-10	Yes	rXCI	1.64252	0.100483	0.682263	No sex heterogeneity
MAGEC3	non_PAR	Exc	X	141385294	chrX:141385294:T:TGTAA	T	TGTAA	0.661972	0.663194	0.656716	134	-0.743735	0.211232	0.000662476		288	-0.206057	0.086494	0.0179552		422	-0.333358	0.0781684	2.52697e-05		422	-0.290141	0.0611042	2.90603e-06	Yes	rXCI	-1.21461	0.224516	0.826323	No sex heterogeneity
RAB39B	non_PAR	Exc	X	155285628	rs507127	G	A	0.745763	0.737847	0.780303	132	0.334904	0.0879857	0.000252505		288	0.0938252	0.0316075	0.00328496		420	0.121099	0.029806	5.89047e-05		420	0.113271	0.0241942	3.96461e-06	Yes	rXCI	1.35918	0.174091	0.785959	No sex heterogeneity
EIF1AX	non_PAR	Exc	X	20015013	rs7054427	C	G	0.189873	0.185764	0.207407	135	-0.522334	0.0650274	2.42493e-12	Yes	288	-0.148933	0.0332815	1.16343e-05		423	-0.221598	0.0298426	7.3536e-13	Yes	423	-0.19928	0.0229292	1.06121e-16	Yes	rXCI	-2.41221	0.015856	0.364688	Male-only
RNF128	non_PAR	Exc	X	106475659	rs148433738	C	T	0.02391	0.0208333	0.037037	135	-1.05578	0.241075	3.03382e-05		288	-0.30433	0.147149	0.0396552		423	-0.460232	0.120504	0.000156113		423	-0.39376	0.087473	8.96582e-06	Yes	rXCI	-1.1753	0.239876	0.826323	No sex heterogeneity
PLS3	non_PAR	Exc	X	115561214	rs757124	G	C	0.545969	0.539931	0.572519	131	0.5392	0.120546	2.2009e-05		288	0.156511	0.0499522	0.00193602		419	0.22189	0.0446363	1.01058e-06	Yes	419	0.206462	0.035486	1.26739e-08	Yes	rXCI	1.44464	0.14856	0.752542	No sex heterogeneity
SATL1	non_PAR	Exc	X	84895191	rs2176383	T	C	0.933896	0.934028	0.933333	135	1.15578	0.264312	3.112e-05		288	0.34053	0.106542	0.00157246		423	0.451095	0.101628	1.18514e-05		423	0.407989	0.0797488	4.94709e-07	Yes	rXCI	1.39826	0.162035	0.771065	No sex heterogeneity
LINC01284	non_PAR	Exc	X	52162490	rs142037848	A	G	0.0815752	0.0815972	0.0814815	135	0.59247	0.191107	0.00253828		288	0.178146	0.0603123	0.00344009		423	0.262423	0.0611187	2.22982e-05		423	0.232954	0.0479693	1.74562e-06	Yes	rXCI	1.04507	0.295989	0.87372	No sex heterogeneity
MAGEC3	non_PAR	Exc	X	141449780	rs5907938	G	C	0.418079	0.413194	0.439394	132	0.790529	0.194592	0.000101312		288	0.240105	0.07736	0.00213167		420	0.314285	0.0708219	1.19289e-05		420	0.276807	0.0560477	1.17994e-06	Yes	rXCI	1.24824	0.211942	0.818127	No sex heterogeneity
RAP2C	non_PAR	Exc	X	132558309	rs12834574	C	T	0.112835	0.114583	0.105263	133	0.791617	0.206222	0.000224182		288	0.247381	0.0806576	0.00240038		421	0.339793	0.0741955	6.31568e-06		421	0.302644	0.0593882	5.47142e-07	Yes	rXCI	1.13381	0.256874	0.826323	No sex heterogeneity
GYG2	non_PAR	Exc	X	2832413	rs11455459	C	CT	0.855134	0.857639	0.844444	135	0.588745	0.154381	0.000242108		288	0.18436	0.0623295	0.00339625		423	0.284264	0.057017	9.378e-07	Yes	423	0.246993	0.0439285	3.63061e-08	Yes	rXCI	1.10884	0.267497	0.834228	No sex heterogeneity
OPHN1	non_PAR	Exc	X	68568989	rs113661224	C	T	0.0154712	0.0104167	0.037037	135	1.01404	0.254614	0.000132599		288	0.318957	0.178848	0.0757408		423	0.658819	0.136877	2.14107e-06	Yes	423	0.484303	0.0885046	8.05304e-08	Yes	rXCI	0.85666	0.391633	0.902821	No sex heterogeneity
EOLA2-DT	non_PAR	Exc	X	149016607	rs138808609	C	T	0.0112518	0.0104167	0.0148148	135	1.40412	0.400234	0.000688177		288	0.444959	0.205647	0.0314391		423	0.763207	0.179952	2.791e-05		423	0.670113	0.134197	9.02464e-07	Yes	rXCI	0.895994	0.370256	0.900794	No sex heterogeneity
PNMA6F	non_PAR	Exc	X	153295390	rs5924830	C	T	0.180282	0.177083	0.19403	134	-0.811927	0.192956	5.84588e-05		288	-0.257353	0.0787644	0.00123828		422	-0.375828	0.0737951	5.5515e-07	Yes	422	-0.34251	0.0573521	5.3629e-09	Yes	rXCI	-1.19321	0.232786	0.826323	No sex heterogeneity
HMGN5	non_PAR	Exc	X	81108589	rs6616721	G	C	0.18169	0.182292	0.179104	134	-0.501986	0.118827	5.49338e-05		288	-0.160147	0.0406144	0.0001046		422	-0.217158	0.0379008	2.04291e-08	Yes	422	-0.194338	0.0301843	3.62861e-10	Yes	rXCI	-1.2623	0.206841	0.814068	No sex heterogeneity
MTM1	non_PAR	Exc	X	150658030	rs222410	G	A	0.505634	0.510417	0.485075	134	-0.530461	0.0776977	8.11484e-10	Yes	288	-0.170257	0.0429241	9.54113e-05		422	-0.242018	0.0375285	3.40832e-10	Yes	422	-0.220817	0.0296696	6.60237e-13	Yes	rXCI	-1.64047	0.100907	0.682263	No sex heterogeneity
GEMIN8	non_PAR	Exc	X	14593511	rs3027369	G	C	0.328169	0.331597	0.313433	134	-0.449485	0.126767	0.000609762		288	-0.149839	0.0467115	0.00151311		422	-0.196837	0.0429665	6.26902e-06		422	-0.172579	0.0344911	8.60201e-07	Yes	rXCI	-0.951319	0.341442	0.900794	No sex heterogeneity
EDA	non_PAR	Exc	X	69814975	rs12845282	G	A	0.132208	0.123264	0.17037	135	-0.47738	0.150414	0.00202223		288	-0.161134	0.0568769	0.00498839		423	-0.250405	0.0550299	7.20062e-06		423	-0.213899	0.0418794	5.15798e-07	Yes	rXCI	-0.822504	0.41079	0.906418	No sex heterogeneity
ABCB7	non_PAR	Exc	X	75245691	rs143098792	A	T	0.0760563	0.0798611	0.0597015	134	-0.927581	0.179903	1.37233e-06	Yes	288	-0.314353	0.0728846	2.32295e-05		422	-0.414583	0.0638025	2.54454e-10	Yes	422	-0.385095	0.0527392	1.66341e-12	Yes	rXCI	-1.29078	0.196781	0.79732	No sex heterogeneity
ANOS1	non_PAR	Exc	X	8587133	rs12393624	T	G	0.077574	0.0766551	0.0814815	135	1.04107	0.28056	0.00034645		287	0.353168	0.121217	0.00389996		422	0.485147	0.108571	1.03937e-05		422	0.430819	0.0859192	8.16676e-07	Yes	rXCI	0.902749	0.366659	0.900794	No sex heterogeneity
LANCL3	non_PAR	Exc	X	37509838	rs73631182	A	T	0.0576653	0.0555556	0.0666667	135	-0.649286	0.192702	0.001086		288	-0.221117	0.0774576	0.00467079		423	-0.337835	0.0697604	1.86132e-06	Yes	423	-0.293218	0.0541435	1.08106e-07	Yes	rXCI	-0.837418	0.402358	0.905325	No sex heterogeneity
SMS	non_PAR	Exc	X	21959942	rs2238963	G	A	0.232722	0.232639	0.233083	133	-0.617398	0.144771	4.7653e-05		288	-0.21037	0.0650774	0.00139232		421	-0.31314	0.0575997	9.72478e-08	Yes	421	-0.273579	0.0450238	2.98353e-09	Yes	rXCI	-1.01018	0.31241	0.875515	No sex heterogeneity
FUNDC2	non_PAR	Exc	X	154977290	rs5986902	A	G	0.242938	0.253472	0.19697	132	-0.357068	0.0991471	0.000510364		288	-0.121901	0.039944	0.00252116		420	-0.151158	0.0365321	4.32325e-05		420	-0.137741	0.0301726	6.75274e-06	Yes	rXCI	-0.889566	0.373699	0.900794	No sex heterogeneity
EDA	non_PAR	Exc	X	69339161	rs6625442	G	A	0.0731364	0.0677083	0.0962963	135	0.567456	0.204019	0.00651583		288	0.194077	0.0765348	0.0118312		423	0.337818	0.072563	4.46211e-06		423	0.287774	0.0543689	2.03095e-07	Yes	rXCI	0.702988	0.482063	0.944652	No sex heterogeneity
EDA	non_PAR	Exc	X	69571173	rs142939154	C	T	0.262341	0.255208	0.293233	133	0.568253	0.129506	2.99068e-05		288	0.196377	0.0409265	2.76001e-06	Yes	421	0.26827	0.0406598	1.39801e-10	Yes	421	0.240548	0.0320386	4.29536e-13	Yes	rXCI	1.14552	0.251994	0.826323	No sex heterogeneity
HS6ST2	non_PAR	Exc	X	132865804	rs7060267	C	T	0.485149	0.458333	0.603053	131	0.457134	0.12371	0.000372889		288	0.158919	0.045546	0.000572743		419	0.215487	0.0415617	3.5272e-07	Yes	419	0.191795	0.0333061	1.75538e-08	Yes	rXCI	0.906703	0.364564	0.900794	No sex heterogeneity
DNASE1L1	non_PAR	Exc	X	154522999	rs139691423	T	C	0.0140647	0.0121528	0.0222222	135	1.56119	0.476101	0.00145134		288	0.543165	0.249202	0.0302232		423	0.882499	0.215497	5.14908e-05		423	0.721064	0.154405	4.17513e-06	Yes	rXCI	0.688942	0.49086	0.944652	No sex heterogeneity
FAM120C	non_PAR	Exc	X	54182869	chrX:54182869:G:GGGCGGC	G	GGGCGGC	0.168776	0.164931	0.185185	135	0.646928	0.136321	7.24353e-06		288	0.228452	0.0633082	0.000372109		423	0.312448	0.0548283	2.41224e-08	Yes	423	0.274268	0.0425741	3.53883e-10	Yes	rXCI	1.02135	0.307088	0.875515	No sex heterogeneity
LINC01284	non_PAR	Exc	X	51006559	rs28595006	T	C	0.482419	0.484375	0.474074	135	0.295824	0.11013	0.00851824		288	0.105843	0.0343698	0.00230553		423	0.145286	0.0345599	3.26919e-05		423	0.126484	0.0269908	3.87454e-06	Yes	rXCI	0.648103	0.516918	0.944652	No sex heterogeneity
SLC25A43	non_PAR	Exc	X	119454881	rs12009961	A	T	0.455446	0.460069	0.435115	131	0.509987	0.145095	0.00068481		288	0.182602	0.0540658	0.000848985		419	0.246586	0.0521681	3.22129e-06	Yes	419	0.216161	0.0413488	2.84171e-07	Yes	rXCI	0.800101	0.423652	0.906418	No sex heterogeneity
DNASE1L1	non_PAR	Exc	X	154428737	rs28497482	G	A	0.11955	0.125	0.0962963	135	-0.903902	0.240774	0.000298016		288	-0.326356	0.0775595	3.6018e-05		423	-0.392519	0.0755629	3.3408e-07	Yes	423	-0.346669	0.0621277	4.55858e-08	Yes	rXCI	-0.877012	0.38048	0.902821	No sex heterogeneity
XIAP	non_PAR	Exc	X	123919734	rs4825879	T	C	0.908579	0.907986	0.911111	135	0.461031	0.166087	0.00661942		288	0.167538	0.0594002	0.0051812		423	0.248538	0.0525666	3.19073e-06	Yes	423	0.224081	0.0422686	1.94621e-07	Yes	rXCI	0.616816	0.537356	0.944652	No sex heterogeneity
FAM156A	non_PAR	Exc	X	53072502	rs7881236	C	T	0.171589	0.175347	0.155556	135	0.556092	0.166872	0.0012236		288	0.202892	0.0560611	0.000357981		423	0.250013	0.0528541	3.15835e-06	Yes	423	0.226851	0.0429944	2.21131e-07	Yes	rXCI	0.747647	0.454673	0.907789	No sex heterogeneity
GK-AS1	non_PAR	Exc	X	30656606	rs111321353	C	T	0.0690141	0.0746528	0.0447761	134	-0.955593	0.102572	4.78079e-15	Yes	288	-0.3501	0.0322799	1.06414e-22	Yes	422	-0.442992	0.0318612	7.53703e-36	Yes	422	-0.413314	0.0257209	9.36268e-45	Yes	rXCI	-2.10724	0.0350971	0.479913	Male-biased
RPS6KA6	non_PAR	Exc	X	84108621	rs145810008	C	CT	0.143662	0.128472	0.208955	134	0.424597	0.0927431	1.41994e-05		288	0.15557	0.0460671	0.00085008		422	0.198596	0.0410769	1.93557e-06	Yes	422	0.164518	0.0309954	1.88525e-07	Yes	rXCI	0.867881	0.385459	0.902821	No sex heterogeneity
MTMR1	non_PAR	Exc	X	150728164	rs5925412	T	C	0.31083	0.321181	0.266667	135	-0.354173	0.0862773	8.48965e-05		288	-0.130668	0.0358261	0.00032273		423	-0.166599	0.033231	8.19313e-07	Yes	423	-0.149863	0.0268294	4.41957e-08	Yes	rXCI	-0.827787	0.407791	0.906418	No sex heterogeneity
LONRF3	non_PAR	Exc	X	118969472	rs5910463	C	T	0.44507	0.432292	0.5	134	-0.706554	0.0798406	4.74679e-14	Yes	288	-0.26198	0.0388803	1.1066e-10	Yes	422	-0.362193	0.0344765	7.5631e-23	Yes	422	-0.31486	0.0261957	1.90722e-28	Yes	rXCI	-1.63834	0.101351	0.682263	No sex heterogeneity
USP9X	non_PAR	Exc	X	41013113	rs5918088	C	T	0.297183	0.295139	0.30597	134	0.236041	0.0869567	0.00788461		288	0.0875643	0.0391437	0.0261722		422	0.143345	0.0340577	3.20251e-05		422	0.128199	0.0267746	2.41235e-06	Yes	rXCI	0.520592	0.602651	0.973619	No sex heterogeneity
LINC01284	non_PAR	Exc	X	51149583	rs12390030	T	C	0.0914205	0.0902778	0.0962963	135	0.540952	0.17364	0.00242287		288	0.20298	0.0542988	0.000229953		423	0.294211	0.055584	2.03002e-07	Yes	423	0.258285	0.0438215	8.27123e-09	Yes	rXCI	0.659131	0.509812	0.944652	No sex heterogeneity
LINC01284	non_PAR	Exc	X	51354215	chrX:51354215:C:CT	C	CT	0.146479	0.140625	0.171642	134	-0.992317	0.10818	9.68724e-15	Yes	288	-0.375397	0.0456189	1.06072e-14	Yes	422	-0.508116	0.0433487	2.57158e-27	Yes	422	-0.417653	0.0320664	2.4088e-32	Yes	rXCI	-1.70666	0.0878847	0.655572	No sex heterogeneity
BCLAF3	non_PAR	Exc	X	19920132	rs5955864	T	C	0.177465	0.173611	0.19403	134	-0.89402	0.106381	4.21211e-13	Yes	288	-0.338526	0.0533757	1.05828e-09	Yes	422	-0.461222	0.0476635	5.93608e-20	Yes	422	-0.40132	0.0364503	1.13318e-24	Yes	rXCI	-1.43966	0.149963	0.752542	No sex heterogeneity
RGN	non_PAR	Exc	X	47271327	rs5906367	C	T	0.121127	0.123264	0.11194	134	-0.985274	0.296155	0.00124991		288	-0.373924	0.115822	0.00141192		422	-0.476001	0.107472	1.23746e-05		422	-0.41508	0.0851015	1.57983e-06	Yes	rXCI	-0.631473	0.527731	0.944652	No sex heterogeneity
PNMA5	non_PAR	Exc	X	152993368	rs112708398	C	T	0.270423	0.270833	0.268657	134	0.654088	0.0939188	4.26678e-10	Yes	288	0.249185	0.0466656	2.09662e-07	Yes	422	0.329803	0.0415878	2.43725e-14	Yes	422	0.29574	0.0328842	1.13162e-17	Yes	rXCI	1.17606	0.23957	0.826323	No sex heterogeneity
PRRG3	non_PAR	Exc	X	151695519	rs35662236	C	T	0.568406	0.574653	0.541353	133	-0.668483	0.147679	1.75384e-05		288	-0.255631	0.0520304	1.62577e-06	Yes	421	-0.319198	0.0486682	1.77186e-10	Yes	421	-0.278059	0.0387279	3.68553e-12	Yes	rXCI	-0.870263	0.384157	0.902821	No sex heterogeneity
ZNF41	non_PAR	Exc	X	47482600	rs372112867	T	TGCGTGCGCGC	0.332386	0.335069	0.320312	128	0.654702	0.155461	6.06052e-05		288	0.253077	0.0611465	4.77947e-05		416	0.341924	0.0569719	4.59981e-09	Yes	416	0.304504	0.0450151	5.13807e-11	Yes	rXCI	0.751012	0.452645	0.907789	No sex heterogeneity
FRMPD4	non_PAR	Exc	X	12476821	rs771489637	G	T	0.0182841	0.0190972	0.0148148	135	0.832842	0.261963	0.00198806		288	0.324276	0.112376	0.00424903		423	0.437074	0.0986233	1.22202e-05		423	0.383048	0.0821106	4.271e-06	Yes	rXCI	0.53392	0.593397	0.973619	No sex heterogeneity
RBM41	non_PAR	Exc	X	107068340	rs1152333	A	T	0.169252	0.177083	0.135338	133	-0.348759	0.0780025	2.17345e-05		288	-0.136174	0.0326775	4.25696e-05		421	-0.164864	0.0293523	3.75872e-08	Yes	421	-0.149778	0.0238642	9.4443e-10	Yes	rXCI	-0.750874	0.452729	0.907789	No sex heterogeneity
RPGR	non_PAR	Exc	X	38279707	rs770525991	ACTTTTGTCCGTGGGT	A	0.168317	0.177083	0.129771	131	0.47765	0.141531	0.00108278		288	0.189461	0.0474537	8.60637e-05		419	0.243626	0.0453587	1.36839e-07	Yes	419	0.219116	0.0371273	7.98656e-09	Yes	rXCI	0.579367	0.562342	0.964014	No sex heterogeneity
RPL10	non_PAR	Exc	X	154450358	rs2070644	C	T	0.125176	0.128472	0.111111	135	-1.26192	0.152764	7.95793e-13	Yes	288	-0.503956	0.0520617	5.13098e-19	Yes	423	-0.627809	0.0528504	6.3841e-28	Yes	423	-0.557316	0.0414441	4.91926e-34	Yes	rXCI	-1.37395	0.169457	0.785959	No sex heterogeneity
GK-AS1	non_PAR	Exc	X	31087236	rs113758136	G	A	0.0337553	0.0347222	0.0296296	135	-0.406628	0.144695	0.00600026		288	-0.162491	0.0534024	0.00259514		423	-0.213575	0.0520383	4.96089e-05		423	-0.198598	0.042323	3.76374e-06	Yes	rXCI	-0.453982	0.649842	0.979917	No sex heterogeneity
C1GALT1C1	non_PAR	Exc	X	120645195	rs5956231	T	C	0.648801	0.626736	0.744361	133	-0.520576	0.136577	0.000246507		288	-0.209354	0.0542785	0.000146211		421	-0.259185	0.0487184	1.77333e-07	Yes	421	-0.231902	0.0400326	1.45041e-08	Yes	rXCI	-0.583889	0.559295	0.964014	No sex heterogeneity
ARHGAP6	non_PAR	Exc	X	11594735	rs5979426	C	T	0.152113	0.15625	0.134328	134	-0.866464	0.200532	3.82419e-05		288	-0.350056	0.0751813	5.24409e-06		422	-0.408083	0.0688184	6.79e-09	Yes	422	-0.363991	0.0564952	3.53305e-10	Yes	rXCI	-0.663701	0.506882	0.944652	No sex heterogeneity
LONRF3	non_PAR	Exc	X	118929386	rs111968196	C	T	0.472496	0.46875	0.488722	133	-0.482192	0.100602	6.1331e-06		288	-0.197605	0.0408085	2.25606e-06	Yes	421	-0.249313	0.0375501	1.0865e-10	Yes	421	-0.2086	0.0292343	4.90117e-12	Yes	rXCI	-0.671439	0.501941	0.944652	No sex heterogeneity
PRRG1	non_PAR	Exc	X	37342094	rs5918145	C	T	0.114085	0.109375	0.134328	134	-0.434989	0.113597	0.000230415		288	-0.178768	0.0563732	0.00170872		422	-0.23395	0.0482287	1.79316e-06	Yes	422	-0.192489	0.0375762	4.79049e-07	Yes	rXCI	-0.48393	0.628436	0.979917	No sex heterogeneity
SLC25A43	non_PAR	Exc	X	119393914	rs217969	A	T	0.228169	0.234375	0.201493	134	-0.705762	0.185302	0.00024764		288	-0.290856	0.0634859	7.30584e-06		422	-0.354786	0.0627351	3.05239e-08	Yes	422	-0.311767	0.0501716	1.35195e-09	Yes	rXCI	-0.552241	0.580783	0.970815	No sex heterogeneity
SLC9A7	non_PAR	Exc	X	46769882	rs5952943	C	A	0.434599	0.4375	0.422222	135	0.59691	0.089094	1.41987e-09	Yes	288	0.248106	0.0405889	3.75967e-09	Yes	423	0.330196	0.0358404	2.12716e-18	Yes	423	0.277766	0.0279778	8.01678e-21	Yes	rXCI	0.835457	0.40346	0.905325	No sex heterogeneity
RAP2C	non_PAR	Exc	X	132203516	chrX:132203516:A:*	A	*	0.747159	0.766551	0.661538	130	-0.386074	0.133103	0.00467003		287	-0.160815	0.0543174	0.00336752		417	-0.20989	0.0497081	3.03256e-05		417	-0.182106	0.0394264	5.30213e-06	Yes	rXCI	-0.375094	0.707591	0.981341	No sex heterogeneity
STEEP1	non_PAR	Exc	X	119536898	rs1967298	C	T	0.60452	0.611111	0.575758	132	0.827868	0.109756	3.02134e-11	Yes	288	0.346036	0.0553797	1.78382e-09	Yes	420	0.446589	0.0491644	5.84252e-18	Yes	420	0.384991	0.0384922	4.62381e-21	Yes	rXCI	0.87088	0.383819	0.902821	No sex heterogeneity
PNMA6F	non_PAR	Exc	X	153330651	rs148062047	C	T	0.0900141	0.0954861	0.0666667	135	1.00358	0.277492	0.00047809		288	0.420776	0.0997499	3.44897e-05		423	0.553646	0.0957724	1.54301e-08	Yes	423	0.492383	0.0788812	1.1463e-09	Yes	rXCI	0.474095	0.635432	0.979917	No sex heterogeneity
TMSB15B-AS1	non_PAR	Exc	X	104890427	rs140697159	G	A	0.472496	0.470486	0.481203	133	0.358466	0.114507	0.00232541		288	0.150399	0.053919	0.00568971		421	0.193923	0.0471955	4.86911e-05		421	0.16711	0.0365729	6.62247e-06	Yes	rXCI	0.366629	0.713895	0.981341	No sex heterogeneity
FAM3A	non_PAR	Exc	X	154516183	rs9887660	G	C	0.868829	0.875	0.842105	133	-0.646436	0.142928	1.7798e-05		288	-0.271814	0.0798708	0.000776015		421	-0.342825	0.06499	2.23105e-07	Yes	421	-0.287593	0.0499571	1.76571e-08	Yes	rXCI	-0.479627	0.631492	0.979917	No sex heterogeneity
MAGEC3	non_PAR	Exc	X	141471727	rs5907158	G	T	0.137834	0.131944	0.162963	135	-2.02213	0.197213	4.24815e-17	Yes	288	-0.851676	0.0973689	3.3512e-16	Yes	423	-1.0954	0.0864694	5.84925e-31	Yes	423	-0.923523	0.0655578	1.31826e-36	Yes	rXCI	-1.15017	0.250073	0.826323	No sex heterogeneity
BEX2	non_PAR	Exc	X	103263146	rs416937	A	G	0.419718	0.423611	0.402985	134	-0.299026	0.0825055	0.000467875		288	-0.126095	0.0332003	0.000183341		422	-0.150612	0.0304147	1.10494e-06	Yes	422	-0.125195	0.0243181	4.21832e-07	Yes	rXCI	-0.442239	0.658316	0.979917	No sex heterogeneity
PLS3	non_PAR	Exc	X	115342749	rs7881826	A	G	0.250352	0.256944	0.222222	135	0.733507	0.134908	4.1132e-07	Yes	288	0.309338	0.0559847	8.27123e-08	Yes	423	0.392942	0.0505249	6.93426e-14	Yes	423	0.343198	0.0400223	2.4797e-16	Yes	rXCI	0.654977	0.512482	0.944652	No sex heterogeneity
WWC3	non_PAR	Exc	X	9940301	rs3788949	T	C	0.230986	0.229167	0.238806	134	-0.5547	0.126546	3.01516e-05		288	-0.234387	0.0530717	1.49713e-05		422	-0.279413	0.0483848	1.59768e-08	Yes	422	-0.23942	0.0385456	1.37306e-09	Yes	rXCI	-0.520235	0.602899	0.973619	No sex heterogeneity
PNMA6F	non_PAR	Exc	X	153317818	rs10183	G	A	0.511299	0.515625	0.492424	132	-1.0473	0.120668	1.26999e-13	Yes	288	-0.443016	0.0548963	2.99295e-14	Yes	420	-0.563919	0.0497982	8.2054e-26	Yes	420	-0.481059	0.0383364	1.85567e-30	Yes	rXCI	-0.988516	0.3229	0.884186	No sex heterogeneity
ACOT9	non_PAR	Exc	X	23743331	rs5925902	C	A	0.287729	0.295139	0.255639	133	-1.20994	0.174512	5.13393e-10	Yes	288	-0.521227	0.0715119	4.13714e-12	Yes	421	-0.600004	0.0646215	1.25199e-18	Yes	421	-0.521469	0.0516017	1.98381e-21	Yes	rXCI	-0.742294	0.457909	0.907789	No sex heterogeneity
TMSB15B-AS1	non_PAR	Exc	X	103846699	rs5945711	T	C	0.313117	0.315972	0.300752	133	-1.0172	0.101573	1.71199e-16	Yes	288	-0.438558	0.0464375	2.71894e-18	Yes	421	-0.536679	0.0426191	1.21787e-30	Yes	421	-0.46043	0.0331581	9.23847e-36	Yes	rXCI	-1.01781	0.308769	0.875515	No sex heterogeneity
TMEM35A	non_PAR	Exc	X	101084701	rs57587585	C	G	0.409605	0.390625	0.492424	132	0.423733	0.0996488	5.03269e-05		288	0.183383	0.0398494	6.67437e-06		420	0.241792	0.0372311	2.61336e-10	Yes	420	0.200181	0.0296399	5.41627e-11	Yes	rXCI	0.44645	0.655273	0.979917	No sex heterogeneity
MAGEC3	non_PAR	Exc	X	141344617	rs844970	T	C	0.640845	0.638889	0.649254	134	-0.625669	0.203069	0.00269842		288	-0.271968	0.0818497	0.00102523		422	-0.350413	0.075394	4.62743e-06		422	-0.303716	0.0593168	4.84808e-07	Yes	rXCI	-0.313352	0.754013	0.981341	No sex heterogeneity
SATL1	non_PAR	Exc	X	85226813	rs56395463	C	A	0.137834	0.137153	0.140741	135	-1.5544	0.121283	1.6474e-22	Yes	288	-0.676297	0.0594512	2.01465e-24	Yes	423	-0.860827	0.055365	1.31704e-42	Yes	423	-0.736997	0.0418862	3.2719e-51	Yes	rXCI	-1.18818	0.234764	0.826323	No sex heterogeneity
ACOT9	non_PAR	Exc	X	23679557	rs144479089	A	G	0.0168776	0.0121528	0.037037	135	-1.89762	0.427575	2.42259e-05		288	-0.826032	0.320778	0.0105996		423	-1.11703	0.246993	8.16e-06		423	-0.776898	0.164819	3.41201e-06	Yes	rXCI	-0.318497	0.750108	0.981341	No sex heterogeneity
PLXNA3	non_PAR	Exc	X	154107370	rs145056611	C	T	0.0492958	0.0503472	0.0447761	134	-1.21404	0.412663	0.00409751		288	-0.530792	0.138913	0.000167904		422	-0.611217	0.130345	3.82358e-06	Yes	422	-0.518105	0.106368	1.63038e-06	Yes	rXCI	-0.306462	0.759253	0.983821	No sex heterogeneity
DACH2	non_PAR	Exc	X	86673261	rs7062538	T	C	0.774648	0.763889	0.820896	134	-0.446061	0.120039	0.000341869		288	-0.195442	0.0484937	7.40781e-05		422	-0.224744	0.0432196	3.25462e-07	Yes	422	-0.201985	0.0356576	2.90402e-08	Yes	rXCI	-0.35754	0.720688	0.981341	No sex heterogeneity
DNASE1L1	non_PAR	Exc	X	154412069	rs62617809	T	C	0.721127	0.730903	0.679104	134	-1.16171	0.112878	3.93731e-17	Yes	288	-0.510151	0.0524347	3.6141e-19	Yes	422	-0.64131	0.0476671	4.79071e-34	Yes	422	-0.542443	0.0359167	9.67609e-41	Yes	rXCI	-0.917788	0.35873	0.900794	No sex heterogeneity
STS	non_PAR	Exc	X	7197693	rs802908	G	A	0.564175	0.572917	0.526316	133	0.630272	0.0712329	5.16773e-14	Yes	288	0.278206	0.0414144	1.24649e-10	Yes	421	0.349198	0.035917	4.19083e-20	Yes	421	0.291766	0.0275396	3.69233e-23	Yes	rXCI	0.676087	0.498985	0.944652	No sex heterogeneity
KLHL13	non_PAR	Exc	X	118102100	rs2497850	A	G	0.274011	0.284722	0.227273	132	-0.604107	0.12186	3.20096e-06		288	-0.267387	0.0469503	3.46394e-08	Yes	420	-0.329244	0.0426472	1.03848e-13	Yes	420	-0.284262	0.0348635	5.19398e-15	Yes	rXCI	-0.450678	0.652221	0.979917	No sex heterogeneity
SH3BGRL	non_PAR	Exc	X	81462231	rs5912506	C	G	0.577465	0.581597	0.559701	134	-0.311628	0.0786926	0.00014474		288	-0.138337	0.0340268	6.43132e-05		422	-0.172023	0.0300468	2.09329e-08	Yes	422	-0.144759	0.0237589	2.71e-09	Yes	rXCI	-0.335975	0.73689	0.981341	No sex heterogeneity
ZNF75D	non_PAR	Exc	X	135335442	rs11798090	C	G	0.312676	0.305556	0.343284	134	-0.468008	0.110913	5.59526e-05		288	-0.208524	0.0473695	1.59203e-05		422	-0.272014	0.0420341	2.98339e-10	Yes	422	-0.227959	0.0327023	1.39187e-11	Yes	rXCI	-0.349359	0.726819	0.981341	No sex heterogeneity
DOCK11	non_PAR	Exc	X	118698298	rs144651273	ATTCCCCTCATTTGGAT	A	0.688478	0.680556	0.724409	127	0.459755	0.162954	0.00590963		288	0.206805	0.050693	6.07827e-05		415	0.242334	0.0499738	1.81932e-06	Yes	415	0.203496	0.0406747	8.69201e-07	Yes	rXCI	0.240439	0.80999	0.986852	No sex heterogeneity
PLXNA3	non_PAR	Exc	X	154383488	rs139005842	G	T	0.0323488	0.0347222	0.0222222	135	-1.45775	0.557339	0.0103469		288	-0.656547	0.169668	0.00013928		423	-0.752765	0.163459	5.61565e-06	Yes	423	-0.654626	0.137752	2.85128e-06	Yes	rXCI	-0.22169	0.824555	0.986852	No sex heterogeneity
EOLA1-DT	non_PAR	Exc	X	149501168	chrX:149501168:A:AG	A	AG	0.340877	0.336806	0.358779	131	-0.311114	0.0697697	2.32076e-05		288	-0.140934	0.0314546	1.13564e-05		419	-0.180292	0.0270953	1.00062e-10	Yes	419	-0.150642	0.0214578	1.02825e-11	Yes	rXCI	-0.311315	0.755561	0.981341	No sex heterogeneity
FAAH2	non_PAR	Exc	X	58276354	rs2090003	T	G	0.537377	0.524306	0.593985	133	0.258067	0.0905418	0.00536883		288	0.117061	0.0341011	0.000699488		421	0.147283	0.031556	4.23272e-06	Yes	421	0.129924	0.0252672	4.35632e-07	Yes	rXCI	0.211239	0.832701	0.989013	No sex heterogeneity
TRPC5	non_PAR	Exc	X	112237770	rs17307774	G	T	0.109705	0.116319	0.0814815	135	-0.495431	0.225516	0.0304362		288	-0.224886	0.0642823	0.000554243		423	-0.283819	0.064796	1.5325e-05		423	-0.261708	0.05436	2.12956e-06	Yes	rXCI	-0.17589	0.860381	0.993298	No sex heterogeneity
NBDY	non_PAR	Exc	X	55757699	rs73216652	A	G	0.0576653	0.0590278	0.0518519	135	0.884686	0.297254	0.00369301		288	0.401587	0.113974	0.000506594		423	0.498366	0.104615	2.70054e-06	Yes	423	0.442972	0.0844005	2.5466e-07	Yes	rXCI	0.217601	0.82774	0.986852	No sex heterogeneity
EFHC2	non_PAR	Exc	X	44292593	rs67211578	C	T	0.118143	0.116319	0.125926	135	-0.724633	0.183043	0.000144501		288	-0.331029	0.0792148	4.05779e-05		423	-0.416896	0.0701016	6.15673e-09	Yes	423	-0.351216	0.0549818	4.88158e-10	Yes	rXCI	-0.258485	0.796033	0.986852	No sex heterogeneity
PCDH11X	non_PAR	Exc	X	92036231	rs2476087	A	G	0.160563	0.147569	0.216418	134	-0.46965	0.102886	1.49661e-05		288	-0.214549	0.0551702	0.000129265		422	-0.275335	0.0477673	1.69395e-08	Yes	422	-0.218644	0.0359342	2.84053e-09	Yes	rXCI	-0.268795	0.788087	0.986852	No sex heterogeneity
XK	non_PAR	Exc	X	38239741	rs11796615	G	A	0.13662	0.138889	0.126866	134	-0.447217	0.190938	0.0212579		288	-0.205217	0.0630334	0.00128822		422	-0.264057	0.0598587	1.33789e-05		422	-0.234814	0.0489992	2.36597e-06	Yes	rXCI	-0.160764	0.872279	0.994831	No sex heterogeneity
RGN	non_PAR	Exc	X	47221135	rs145546830	A	G	0.0464135	0.0451389	0.0518519	135	1.47963	0.40462	0.000416841		288	0.682939	0.183437	0.000243456		423	0.84994	0.164844	4.05266e-07	Yes	423	0.698013	0.125756	5.32819e-08	Yes	rXCI	0.208268	0.83502	0.989013	No sex heterogeneity
ARAF	non_PAR	Exc	X	47563786	rs2854420	A	T	0.376934	0.388889	0.325926	135	-1.18572	0.121188	4.32613e-16	Yes	288	-0.549705	0.0615478	9.54113e-17	Yes	423	-0.64953	0.053125	3.00331e-29	Yes	423	-0.556193	0.0420105	3.30598e-33	Yes	rXCI	-0.499653	0.617319	0.979917	No sex heterogeneity
GRIPAP1	non_PAR	Exc	X	49002391	rs28727466	G	A	0.436006	0.421875	0.496296	135	-0.543847	0.142721	0.000244703		288	-0.253695	0.0513367	1.42226e-06	Yes	423	-0.294069	0.0477671	1.88092e-09	Yes	423	-0.244215	0.0378784	3.43139e-10	Yes	rXCI	-0.207359	0.835729	0.989013	No sex heterogeneity
PIR	non_PAR	Exc	X	15494611	rs3827466	A	G	0.676512	0.673611	0.688889	135	0.961363	0.106478	1.8151e-14	Yes	288	0.448478	0.0464368	6.0062e-19	Yes	423	0.52022	0.0414146	1.52475e-30	Yes	423	0.44098	0.0324664	1.41742e-34	Yes	rXCI	0.455847	0.6485	0.979917	No sex heterogeneity
AR	non_PAR	Exc	X	68010705	rs147406927	G	A	0.0169252	0.0121528	0.037594	133	-2.04539	0.420441	4.59515e-06		288	-0.95783	0.260154	0.000284014		421	-1.30446	0.210072	1.39024e-09	Yes	421	-0.927881	0.139773	1.0931e-10	Yes	rXCI	-0.193931	0.84623	0.989013	No sex heterogeneity
SYAP1	non_PAR	Exc	X	16590670	rs1527805	G	A	0.949367	0.949653	0.948148	135	0.838349	0.24943	0.00111568		288	0.393979	0.109807	0.000401236		423	0.452253	0.0969281	4.25481e-06	Yes	423	0.389657	0.0767616	6.0206e-07	Yes	rXCI	0.151628	0.879481	0.995956	No sex heterogeneity
YIPF6	non_PAR	Exc	X	68476985	rs5919576	A	G	0.862166	0.852431	0.903704	135	0.585115	0.164348	0.000578389		288	0.275725	0.0544553	8.01992e-07	Yes	423	0.318817	0.0514617	1.50342e-09	Yes	423	0.280537	0.0431933	2.58327e-10	Yes	rXCI	0.17075	0.86442	0.993298	No sex heterogeneity
AR	non_PAR	Exc	X	67744643	rs1415270	G	A	0.799718	0.809028	0.759398	133	1.38195	0.163557	3.61243e-13	Yes	288	0.654	0.0642645	1.44844e-20	Yes	421	0.795962	0.0620458	1.46083e-31	Yes	421	0.657655	0.0470341	3.76877e-36	Yes	rXCI	0.355502	0.722214	0.981341	No sex heterogeneity
WWC3	non_PAR	Exc	X	10025223	rs7060761	A	G	0.0632911	0.0677083	0.0444444	135	0.666214	0.270707	0.0156405		288	0.316998	0.094391	0.000906964		423	0.401094	0.0886959	8.17485e-06		423	0.359419	0.0742843	1.90029e-06	Yes	rXCI	0.0976209	0.922233	0.998974	No sex heterogeneity
PCDH11X	non_PAR	Exc	X	92717649	rs5942320	T	C	0.375176	0.378472	0.360902	133	-0.307477	0.0991011	0.00253297		288	-0.146502	0.0390939	0.000222085		421	-0.179343	0.0354953	6.77688e-07	Yes	421	-0.152386	0.0285013	1.54746e-07	Yes	rXCI	-0.114655	0.908719	0.995956	No sex heterogeneity
EFHC2	non_PAR	Exc	X	44332086	rs5906918	G	T	0.457103	0.463542	0.42963	135	-0.79156	0.113659	4.10629e-10	Yes	288	-0.377928	0.0471457	4.24326e-14	Yes	423	-0.420467	0.0429117	2.24595e-20	Yes	423	-0.34405	0.0342622	3.23147e-21	Yes	rXCI	-0.241767	0.808961	0.986852	No sex heterogeneity
KRBOX4	non_PAR	Exc	X	46532588	rs1569481	C	T	0.311174	0.322917	0.259542	131	0.90197	0.113125	4.09355e-12	Yes	288	0.431601	0.0519273	6.15744e-15	Yes	419	0.543216	0.0470361	1.21955e-26	Yes	419	0.457827	0.0373415	2.45584e-29	Yes	rXCI	0.252449	0.800694	0.986852	No sex heterogeneity
SLC25A43	non_PAR	Exc	X	119399336	rs217975	A	G	0.817159	0.815972	0.822222	135	1.4955	0.145942	4.38127e-17	Yes	288	0.716273	0.0561164	4.83838e-29	Yes	423	0.871347	0.055595	3.98199e-43	Yes	423	0.742589	0.0422688	4.25598e-51	Yes	rXCI	0.341943	0.732394	0.981341	No sex heterogeneity
PLXNA3	non_PAR	Exc	X	154458314	rs183781909	T	G	0.253521	0.260417	0.223881	134	-1.65674	0.106236	6.13762e-28	Yes	288	-0.800346	0.0490939	3.77225e-41	Yes	422	-0.94517	0.0453746	6.27769e-65	Yes	422	-0.813317	0.0348601	1.76726e-75	Yes	rXCI	-0.387443	0.698429	0.981341	No sex heterogeneity
NBDY	non_PAR	Exc	X	56739611	rs5960204	A	G	0.777151	0.774306	0.789474	133	0.916935	0.145838	1.00705e-08	Yes	288	0.445093	0.0594578	1.22659e-12	Yes	421	0.552074	0.0544106	1.42856e-21	Yes	421	0.479372	0.0433297	7.36038e-25	Yes	rXCI	0.14215	0.886962	0.995956	No sex heterogeneity
TMSB15B-AS1	non_PAR	Exc	X	103775144	rs475827	G	A	0.243662	0.230903	0.298507	134	0.434002	0.137012	0.00206728		288	0.210952	0.0626339	0.000877102		422	0.261571	0.0555578	3.50389e-06	Yes	422	0.218714	0.0422709	3.70672e-07	Yes	rXCI	0.0651672	0.948041	0.998974	No sex heterogeneity
PUDP	non_PAR	Exc	X	7445975	rs60745620	C	CAT	0.220339	0.215278	0.242424	132	0.298262	0.0859944	0.000795005		288	0.145923	0.0467559	0.00201525		420	0.202649	0.0397731	5.50275e-07	Yes	420	0.17276	0.0315062	7.62448e-08	Yes	rXCI	0.0505033	0.959721	0.998974	No sex heterogeneity
GEMIN8	non_PAR	Exc	X	14026123	rs7057480	G	A	0.31831	0.3125	0.343284	134	-0.871325	0.0976987	3.38298e-14	Yes	288	-0.427185	0.0399757	3.47296e-22	Yes	422	-0.506771	0.0368984	3.62493e-35	Yes	422	-0.423022	0.0286372	2.22433e-39	Yes	rXCI	-0.134305	0.893162	0.995956	No sex heterogeneity
AR	non_PAR	Exc	X	66810792	rs143618478	G	A	0.0196906	0.0138889	0.0444444	135	-1.7142	0.414382	7.5537e-05		288	-0.842033	0.246815	0.000753512		423	-1.11209	0.199155	4.46016e-08	Yes	423	-0.778308	0.131912	7.99264e-09	Yes	rXCI	-0.0467555	0.962708	0.998974	No sex heterogeneity
PCDH11X	non_PAR	Exc	X	91908717	rs12559204	A	G	0.371469	0.371528	0.371212	132	-0.404782	0.0996411	0.000101344		288	-0.200159	0.0405042	1.42305e-06	Yes	420	-0.247211	0.0362895	3.77572e-11	Yes	420	-0.207344	0.0288388	3.46976e-12	Yes	rXCI	-0.034762	0.97227	0.999158	No sex heterogeneity
GYG2	non_PAR	Exc	X	2848979	rs5982595	A	T	0.125176	0.118056	0.155556	135	0.532334	0.169374	0.0022252		288	0.263243	0.0658482	8.43179e-05		423	0.33314	0.0600513	5.41153e-08	Yes	423	0.265718	0.0458749	1.44991e-08	Yes	rXCI	0.0272571	0.978255	0.999158	No sex heterogeneity
RPGR	non_PAR	Exc	X	38339294	rs4526506	G	A	0.498592	0.508681	0.455224	134	0.243967	0.0949051	0.0117042		288	0.120807	0.0357106	0.000832741		422	0.14556	0.0337625	2.068e-05		422	0.125036	0.0268411	4.40727e-06	Yes	rXCI	0.0198102	0.984195	0.999158	No sex heterogeneity
NDP	non_PAR	Exc	X	43971201	rs5906319	C	T	0.295359	0.314236	0.214815	135	-0.301847	0.123921	0.016704		288	-0.149656	0.046566	0.00148259		423	-0.197287	0.0431018	6.37705e-06		423	-0.17522	0.0356178	1.29095e-06	Yes	rXCI	-0.0163531	0.986953	0.999158	No sex heterogeneity
CLIC2	non_PAR	Exc	X	155542067	rs5940475	T	C	0.0352113	0.0399306	0.0149254	134	-1.47399	0.656608	0.0270975		288	-0.733873	0.144247	7.14299e-07	Yes	422	-0.712217	0.143164	9.89122e-07	Yes	422	-0.644676	0.128303	7.76193e-07	Yes	female	-0.00870619	0.993054	0.999158	No sex heterogeneity
TRMT2B	non_PAR	Exc	X	101014680	rs66523422	T	C	0.226761	0.232639	0.201493	134	0.923896	0.18078	1.65752e-06		288	0.460804	0.0528465	4.02995e-16	Yes	422	0.532134	0.0528235	2.5293e-21	Yes	422	0.456009	0.0429538	3.03389e-23	Yes	rXCI	0.010926	0.991283	0.999158	No sex heterogeneity
RGN	non_PAR	Exc	X	47090004	rs6611330	C	T	0.623944	0.619792	0.641791	134	-1.81529	0.10674	1.39959e-30	Yes	288	-0.906696	0.0526491	2.64423e-44	Yes	422	-1.07293	0.0485023	2.15179e-70	Yes	422	-0.900753	0.036051	2.33668e-82	Yes	rXCI	-0.0126586	0.9899	0.999158	No sex heterogeneity
GK	non_PAR	Exc	X	30742104	rs5926950	C	T	0.388732	0.381944	0.41791	134	-0.451206	0.095842	8.51687e-06		288	-0.225672	0.0441223	6.27581e-07	Yes	422	-0.262886	0.0386394	3.9564e-11	Yes	422	-0.216534	0.0306068	7.19946e-12	Yes	rXCI	0.00105926	0.999155	0.999158	No sex heterogeneity
ZRSR2	non_PAR	Exc	X	15825240	rs5936064	G	A	0.725852	0.717014	0.765625	128	-0.896664	0.121682	8.3946e-11	Yes	288	-0.44938	0.0480204	4.96821e-18	Yes	416	-0.524817	0.0438334	3.3037e-28	Yes	416	-0.451218	0.0350489	1.1259e-31	Yes	rXCI	0.0135211	0.989212	0.999158	No sex heterogeneity
DANT2	non_PAR	Exc	X	115688093	rs73224837	G	T	0.178622	0.168403	0.222222	135	-0.314204	0.103435	0.00307036		288	-0.157846	0.0463015	0.000760099		423	-0.209099	0.0427765	1.49968e-06	Yes	423	-0.17585	0.0330018	1.69406e-07	Yes	rXCI	0.010718	0.991448	0.999158	No sex heterogeneity
FAAH2	non_PAR	Exc	X	57101227	rs5914896	T	C	0.215493	0.220486	0.19403	134	-0.649187	0.0984782	2.41919e-09	Yes	288	-0.328179	0.0351368	5.63897e-18	Yes	422	-0.381972	0.0336415	6.10099e-26	Yes	422	-0.329765	0.0270981	5.10035e-29	Yes	rXCI	0.0592739	0.952734	0.998974	No sex heterogeneity
PPEF1	non_PAR	Exc	X	18764625	rs5955508	T	C	0.539437	0.545139	0.514925	134	-0.459599	0.0737772	1.27186e-08	Yes	288	-0.232965	0.0361528	5.97998e-10	Yes	422	-0.287056	0.0313881	3.5917e-18	Yes	422	-0.241261	0.0248064	4.03367e-20	Yes	rXCI	0.0612867	0.951131	0.998974	No sex heterogeneity
RBMX	non_PAR	Exc	X	136904390	rs5975828	T	C	0.743662	0.744792	0.738806	134	0.49447	0.141557	0.000726742		288	0.252233	0.0588435	2.59651e-05		422	0.299864	0.0527053	2.53969e-08	Yes	422	0.252454	0.0415575	3.00255e-09	Yes	rXCI	-0.0542999	0.956696	0.998974	No sex heterogeneity
PIN4	non_PAR	Exc	X	72184708	rs58339628	T	TA	0.21097	0.21875	0.177778	135	-0.622585	0.144966	4.18668e-05		288	-0.318649	0.0635098	9.97447e-07	Yes	423	-0.367374	0.0560488	1.80613e-10	Yes	423	-0.298209	0.0454583	1.74691e-10	Yes	rXCI	0.0763356	0.939152	0.998974	No sex heterogeneity
IKBKG	non_PAR	Exc	X	154532293	rs2071429	G	A	0.870605	0.880208	0.82963	135	0.518769	0.174656	0.00375915		288	0.266171	0.0833157	0.00158019		423	0.36541	0.0704722	3.503e-07	Yes	423	0.301743	0.0531639	2.73005e-08	Yes	rXCI	-0.0562277	0.95516	0.998974	No sex heterogeneity
SMIM10L2A	non_PAR	Exc	X	135425770	rs62599954	C	T	0.0464135	0.0451389	0.0518519	135	0.670458	0.210291	0.00193295		288	0.344439	0.101862	0.000837144		423	0.42586	0.0881339	1.95943e-06	Yes	423	0.359384	0.0682337	2.31862e-07	Yes	rXCI	-0.0629121	0.949837	0.998974	No sex heterogeneity
ARAF	non_PAR	Exc	X	47515191	rs3748515	C	T	0.45275	0.453125	0.451128	133	0.512924	0.167081	0.00279911		288	0.264221	0.0692445	0.000171325		421	0.300451	0.0609136	1.21532e-06	Yes	421	0.249383	0.0487803	5.04673e-07	Yes	rXCI	-0.0715068	0.942994	0.998974	No sex heterogeneity
HAUS7	non_PAR	Exc	X	153495074	rs5945197	G	T	0.42031	0.421875	0.413534	133	0.602651	0.112213	5.65861e-07	Yes	288	0.31045	0.0553109	5.29529e-08	Yes	421	0.376061	0.0474004	2.39332e-14	Yes	421	0.309936	0.0380497	5.46009e-15	Yes	rXCI	-0.115814	0.9078	0.995956	No sex heterogeneity
RBMX2	non_PAR	Exc	X	130407743	rs73229045	G	A	0.0843882	0.0885417	0.0666667	135	0.612414	0.240224	0.0123766		288	0.316117	0.0872139	0.000350833		423	0.360515	0.0805714	1.01135e-05		423	0.313078	0.0657172	2.69799e-06	Yes	rXCI	-0.0667629	0.94677	0.998974	No sex heterogeneity
DANT2	non_PAR	Exc	X	115907060	rs139725721	C	T	0.0394366	0.0364583	0.0522388	134	-0.55343	0.207798	0.0090895		288	-0.28736	0.0962808	0.00312212		422	-0.393543	0.0882161	1.07392e-05		422	-0.332636	0.0661826	7.70992e-07	Yes	rXCI	0.0751495	0.940096	0.998974	No sex heterogeneity
ANOS1	non_PAR	Exc	X	8099606	rs1378056	T	A	0.51481	0.498264	0.586466	133	-0.544878	0.142293	0.000231702		288	-0.284011	0.0590936	2.66287e-06	Yes	421	-0.328053	0.0543095	3.65645e-09	Yes	421	-0.284998	0.0438155	2.45279e-10	Yes	rXCI	0.12512	0.900429	0.995956	No sex heterogeneity
ZNF630	non_PAR	Exc	X	47776205	rs180684714	C	T	0.0154712	0.0121528	0.0296296	135	1.42472	0.342781	7.02506e-05		288	0.745271	0.249503	0.00309828		423	1.12033	0.199777	3.92799e-08	Yes	423	0.815619	0.137607	6.87844e-09	Yes	rXCI	-0.108725	0.91342	0.998432	No sex heterogeneity
ARMCX6	non_PAR	Exc	X	101606699	rs5951273	C	T	0.587324	0.602431	0.522388	134	-0.368656	0.110979	0.00127025		288	-0.194141	0.0455191	2.84027e-05		422	-0.211765	0.041042	3.98291e-07	Yes	422	-0.166082	0.0322891	4.31648e-07	Yes	eXCI	0.136727	0.891247	0.995956	No sex heterogeneity
ZNF275	non_PAR	Exc	X	153343700	rs1981446	C	G	0.498592	0.506944	0.462687	134	-0.398999	0.102819	0.000192199		288	-0.212818	0.0453139	4.37653e-06		422	-0.250867	0.0400539	1.01616e-09	Yes	422	-0.201156	0.0315982	5.56609e-10	Yes	rXCI	0.194347	0.845904	0.989013	No sex heterogeneity
NBDY	non_PAR	Exc	X	55731848	rs5914431	A	T	0.731364	0.717014	0.792593	135	0.511001	0.152546	0.00115702		288	0.274294	0.0605761	9.23336e-06		423	0.337806	0.0562349	4.39623e-09	Yes	423	0.293643	0.0455926	3.57174e-10	Yes	rXCI	-0.192949	0.846999	0.989013	No sex heterogeneity
ACOT9	non_PAR	Exc	X	23719906	rs62585952	G	A	0.278481	0.282986	0.259259	135	-0.604549	0.20275	0.00363237		288	-0.32459	0.0794742	5.96513e-05		423	-0.330544	0.0730546	8.08407e-06		423	-0.282232	0.0585185	2.04475e-06	Yes	rXCI	0.173238	0.862464	0.993298	No sex heterogeneity
PTCHD1-AS	non_PAR	Exc	X	22743228	rs5925658	C	T	0.566807	0.574653	0.533333	135	0.939145	0.0875882	4.21308e-18	Yes	288	0.507906	0.0412736	1.67302e-27	Yes	423	0.591389	0.0375587	1.98381e-43	Yes	423	0.486404	0.0289144	6.07295e-48	Yes	rXCI	-0.636998	0.524126	0.944652	No sex heterogeneity
VEGFD	non_PAR	Exc	X	15494611	rs3827466	A	G	0.676512	0.673611	0.688889	135	0.80356	0.110261	8.84301e-11	Yes	288	0.435111	0.0510098	1.44411e-15	Yes	423	0.48338	0.0442415	2.25996e-24	Yes	423	0.39353	0.0353745	4.22669e-25	Yes	rXCI	-0.443768	0.65721	0.979917	No sex heterogeneity
SLC16A2	non_PAR	Exc	X	74420248	rs5937811	C	T	0.325811	0.317708	0.360902	133	0.37562	0.168736	0.0283981		288	0.204793	0.0582437	0.000520152		421	0.246624	0.0535258	5.56493e-06	Yes	421	0.209897	0.0428223	1.40926e-06	Yes	rXCI	-0.165656	0.868428	0.993298	No sex heterogeneity
RAB40A	non_PAR	Exc	X	103523972	rs113887886	C	T	0.665242	0.666667	0.65873	126	0.741928	0.118521	1.41159e-08	Yes	288	0.404557	0.0573838	1.75428e-11	Yes	414	0.460215	0.0491037	6.88335e-19	Yes	414	0.378048	0.0388864	4.57193e-20	Yes	rXCI	-0.407234	0.683836	0.981341	No sex heterogeneity
MTCP1	non_PAR	Exc	X	154969895	rs1936645	G	C	0.278873	0.286458	0.246269	134	-0.123608	0.0396476	0.00241229		288	-0.0674832	0.019892	0.000805545		422	-0.0759705	0.0171712	1.26372e-05		422	-0.0643159	0.013975	5.69771e-06	Yes	rXCI	0.202227	0.83974	0.989013	No sex heterogeneity
AFF2	non_PAR	Exc	X	148474227	rs961604	T	C	0.383639	0.392361	0.345865	133	-0.296619	0.0853065	0.000769325		288	-0.162086	0.0385367	3.62877e-05		421	-0.179131	0.0338973	2.12589e-07	Yes	421	-0.151434	0.0276243	7.67185e-08	Yes	rXCI	0.239659	0.810594	0.986852	No sex heterogeneity
PNPLA4	non_PAR	Exc	X	7927298	rs144642014	G	A	0.0112518	0.0104167	0.0148148	135	2.60013	0.497642	1.01284e-06	Yes	288	1.42419	0.255331	6.33447e-08	Yes	423	1.6907	0.216669	5.80898e-14	Yes	423	1.3653	0.162429	8.47227e-16	Yes	rXCI	-0.348158	0.727721	0.981341	No sex heterogeneity
ZRSR2	non_PAR	Exc	X	15795120	rs79523084	G	T	0.217822	0.206597	0.267176	131	-0.465276	0.124986	0.000339414		288	-0.256434	0.0551257	5.34687e-06		419	-0.295726	0.0499297	7.10281e-09	Yes	419	-0.239236	0.0394272	3.14521e-09	Yes	rXCI	0.285557	0.775218	0.986852	No sex heterogeneity
PIR	non_PAR	Exc	X	15977795	rs705860	G	A	0.180028	0.171875	0.214815	135	-0.485885	0.147214	0.00135544		288	-0.267892	0.0695665	0.00014972		423	-0.28651	0.0614707	4.35241e-06	Yes	423	-0.219033	0.0470179	4.40099e-06	Yes	eXCI	0.246344	0.805416	0.986852	No sex heterogeneity
KRBOX4	non_PAR	Exc	X	46481857	rs4361872	C	T	0.166197	0.161458	0.186567	134	-0.624493	0.155732	0.000120882		288	-0.345379	0.0655504	2.97235e-07	Yes	422	-0.417252	0.0594974	1.06586e-11	Yes	422	-0.333598	0.0472004	7.52835e-12	Yes	rXCI	0.325518	0.744789	0.981341	No sex heterogeneity
TMEM164	non_PAR	Exc	X	109951308	rs2428325	T	C	0.535211	0.539931	0.514925	134	-0.447817	0.102887	3.39141e-05		288	-0.248205	0.0472409	3.19698e-07	Yes	422	-0.29803	0.0410731	2.24078e-12	Yes	422	-0.243508	0.0320774	2.45245e-13	Yes	rXCI	0.34787	0.727938	0.981341	No sex heterogeneity
TRAPPC2	non_PAR	Exc	X	13790722	rs6527976	A	G	0.616901	0.611111	0.641791	134	0.305186	0.0956355	0.00192123		288	0.170816	0.041406	5.04929e-05		422	0.187238	0.0364492	4.4617e-07	Yes	422	0.158197	0.0293806	1.27227e-07	Yes	rXCI	-0.288095	0.773274	0.986852	No sex heterogeneity
FANCB	non_PAR	Exc	X	14902621	rs4830914	A	G	0.630835	0.619792	0.679389	131	0.776124	0.180272	4.16131e-05		288	0.436515	0.0613709	1.20365e-11	Yes	419	0.460144	0.0564772	5.45758e-15	Yes	419	0.3722	0.0468912	2.35776e-14	Yes	eXCI	-0.444338	0.656798	0.979917	No sex heterogeneity
RAP2C	non_PAR	Exc	X	132398781	rs9698786	A	G	0.178622	0.180556	0.17037	135	0.573668	0.16022	0.000540232		288	0.32655	0.0632545	4.98724e-07	Yes	423	0.381962	0.0589154	2.77038e-10	Yes	423	0.316002	0.0468881	5.85733e-11	Yes	rXCI	-0.389097	0.697204	0.981341	No sex heterogeneity
TXLNG	non_PAR	Exc	X	16834984	rs139343845	C	T	0.0464135	0.0486111	0.037037	135	1.20109	0.325736	0.000375483		288	0.690155	0.125864	1.02325e-07	Yes	423	0.757672	0.115644	1.83612e-10	Yes	423	0.646202	0.0939155	2.44062e-11	Yes	rXCI	-0.43535	0.663308	0.979917	No sex heterogeneity
DANT2	non_PAR	Exc	X	115923717	rs57932139	T	C	0.429577	0.421875	0.462687	134	-0.317787	0.0874958	0.000455764		288	-0.182903	0.0340759	1.8273e-07	Yes	422	-0.239569	0.0325513	1.1392e-12	Yes	422	-0.203595	0.0258763	3.74455e-14	Yes	rXCI	0.43297	0.665037	0.979917	No sex heterogeneity
NKAP	non_PAR	Exc	X	119931930	rs194302	G	A	0.502116	0.505208	0.488722	133	-1.07893	0.13193	1.34896e-12	Yes	288	-0.624108	0.0578144	1.5506e-22	Yes	421	-0.720127	0.0526685	6.62217e-35	Yes	421	-0.592201	0.0411408	8.07607e-38	Yes	rXCI	0.96498	0.334555	0.892147	No sex heterogeneity
EBP	non_PAR	Exc	X	48585874	rs4824721	T	G	0.331453	0.333333	0.323308	133	0.645124	0.141517	1.54842e-05		288	0.376099	0.064128	1.42361e-08	Yes	421	0.399935	0.054391	1.19619e-12	Yes	421	0.33402	0.0440609	2.64241e-13	Yes	rXCI	-0.56063	0.57505	0.970815	No sex heterogeneity
MAMLD1	non_PAR	Exc	X	150218260	rs148009065	G	A	0.212377	0.201389	0.259259	135	0.406005	0.124169	0.00149506		288	0.237939	0.0523564	8.58954e-06		423	0.27162	0.0468879	1.44404e-08	Yes	423	0.213266	0.0367828	1.40488e-08	Yes	rXCI	-0.430179	0.667065	0.979917	No sex heterogeneity
NBDY	non_PAR	Exc	X	56809708	rs149938013	A	G	0.0576653	0.0555556	0.0666667	135	0.828535	0.258483	0.00183202		288	0.487367	0.111234	1.73856e-05		423	0.557911	0.100984	6.10675e-08	Yes	423	0.460698	0.0794296	1.38877e-08	Yes	rXCI	-0.428691	0.668148	0.979917	No sex heterogeneity
PDK3	non_PAR	Exc	X	24556598	rs1882404	A	G	0.759155	0.765625	0.731343	134	0.344438	0.134815	0.0122107		288	0.202616	0.0527305	0.000154639		422	0.21674	0.046176	3.74386e-06	Yes	422	0.180729	0.0368994	1.43295e-06	Yes	rXCI	-0.35518	0.722455	0.981341	No sex heterogeneity
PIR	non_PAR	Exc	X	15451007	rs6632657	C	G	0.265823	0.258681	0.296296	135	0.544198	0.12262	2.42281e-05		288	0.320971	0.0542067	1.05487e-08	Yes	423	0.347464	0.0494318	9.58076e-12	Yes	423	0.278374	0.0388283	3.91021e-12	Yes	rXCI	-0.597188	0.550382	0.957389	No sex heterogeneity
RGN	non_PAR	Exc	X	47317317	rs5953026	A	G	0.612676	0.628472	0.544776	134	-0.533136	0.203206	0.0101363		288	-0.319051	0.0783161	6.21871e-05		422	-0.376331	0.0706392	1.70483e-07	Yes	422	-0.305962	0.055286	5.81835e-08	Yes	rXCI	0.409118	0.682453	0.981341	No sex heterogeneity
STS	non_PAR	Exc	X	7477387	rs139375716	G	C	0.0857947	0.0850694	0.0888889	135	-0.489618	0.162499	0.00330712		288	-0.293351	0.0732392	8.179e-05		423	-0.329709	0.0651317	6.45045e-07	Yes	423	-0.268937	0.05159	3.04628e-07	Yes	rXCI	0.443765	0.657213	0.979917	No sex heterogeneity
AR	non_PAR	Exc	X	66690554	rs2446380	G	C	0.150704	0.154514	0.134328	134	-0.887652	0.243916	0.000444846		288	-0.534483	0.0798418	1.42735e-10	Yes	422	-0.580987	0.0796274	1.72465e-12	Yes	422	-0.490795	0.063321	8.34065e-14	Yes	rXCI	0.621924	0.533992	0.944652	No sex heterogeneity
OFD1	non_PAR	Exc	X	13741567	rs140695165	T	C	0.253165	0.244792	0.288889	135	-0.404831	0.138526	0.00433102		288	-0.249908	0.0589612	3.17198e-05		423	-0.288623	0.0507665	2.59245e-08	Yes	423	-0.219816	0.0397545	5.95991e-08	Yes	eXCI	0.522123	0.601585	0.973619	No sex heterogeneity
ARHGAP6	non_PAR	Exc	X	11405620	rs12559362	C	G	0.0407876	0.0364583	0.0592593	135	1.26055	0.277534	1.61953e-05		288	0.784262	0.146926	2.11729e-07	Yes	423	0.866372	0.124902	1.72108e-11	Yes	423	0.662096	0.0932512	6.09677e-12	Yes	rXCI	-0.761943	0.446094	0.907789	No sex heterogeneity
RGN	non_PAR	Exc	X	47140631	rs73201990	A	G	0.0801688	0.0763889	0.0962963	135	1.04386	0.336648	0.00253396		288	0.649581	0.141725	7.24252e-06		423	0.783795	0.125715	1.19649e-09	Yes	423	0.607267	0.0958251	6.57734e-10	Yes	rXCI	-0.580118	0.561835	0.964014	No sex heterogeneity
UBE2A	non_PAR	Exc	X	119506259	rs386642	G	A	0.628531	0.633681	0.606061	132	0.379694	0.110237	0.00086036		288	0.238407	0.0491811	2.20201e-06	Yes	420	0.258387	0.0435484	6.68667e-09	Yes	420	0.209243	0.0344205	2.94449e-09	Yes	rXCI	-0.657368	0.510944	0.944652	No sex heterogeneity
SH3BGRL	non_PAR	Exc	X	81298099	rs41300896	A	G	0.0225035	0.0225694	0.0222222	135	0.722671	0.267876	0.00824651		288	0.45514	0.117081	0.000130014		423	0.496103	0.102716	1.97929e-06	Yes	423	0.394418	0.0812492	1.76129e-06	Yes	rXCI	-0.527297	0.597988	0.973619	No sex heterogeneity
MORF4L2	non_PAR	Exc	X	103663301	rs6621718	G	C	0.65493	0.664931	0.61194	134	0.377377	0.079205	6.79266e-06		288	0.237926	0.0381792	1.95533e-09	Yes	422	0.254995	0.0342476	6.46845e-13	Yes	422	0.208972	0.0268007	6.07995e-14	Yes	rXCI	-0.895078	0.370745	0.900794	No sex heterogeneity
CD99L2	non_PAR	Exc	X	150884259	rs6653502	T	A	0.260563	0.246528	0.320896	134	-0.421006	0.127062	0.00130518		288	-0.267035	0.0510101	3.50913e-07	Yes	422	-0.324571	0.0468347	1.7968e-11	Yes	422	-0.262726	0.0365166	3.33426e-12	Yes	rXCI	0.693855	0.487773	0.944652	No sex heterogeneity
FTX	non_PAR	Exc	X	74290662	rs201911656	T	TA	0.130802	0.126736	0.148148	135	-0.362043	0.1032	0.000688399		288	-0.232985	0.0471114	1.3984e-06	Yes	423	-0.264621	0.0424735	1.22767e-09	Yes	423	-0.211896	0.0331503	4.76475e-10	Yes	rXCI	0.7437	0.457058	0.907789	No sex heterogeneity
CD99L2	non_PAR	Exc	X	150766627	rs6877	T	C	0.587904	0.600694	0.533333	135	-0.446355	0.104859	4.83103e-05		288	-0.289441	0.0427211	8.91867e-11	Yes	423	-0.324001	0.0410839	3.28171e-14	Yes	423	-0.260403	0.0325354	1.45613e-14	Yes	rXCI	0.979781	0.327194	0.885349	No sex heterogeneity
PUDP	non_PAR	Exc	X	7172302	rs802898	T	C	0.56338	0.572917	0.522388	134	0.543717	0.0506433	4.45862e-18	Yes	288	0.35421	0.0368454	8.22811e-19	Yes	422	0.403924	0.0304575	2.78099e-33	Yes	422	0.317245	0.0236413	6.59478e-34	Yes	rXCI	-1.842	0.0654748	0.645106	No sex heterogeneity
TCEAL2	non_PAR	Exc	X	102110758	rs73254169	C	A	0.25879	0.256944	0.266667	135	-0.428837	0.0957256	2.06191e-05		288	-0.280175	0.0374423	1.24997e-12	Yes	423	-0.319864	0.0346705	1.92841e-18	Yes	423	-0.257825	0.027328	3.87882e-19	Yes	rXCI	1.08209	0.279214	0.847447	No sex heterogeneity
F8	non_PAR	Exc	X	154867669	rs28811339	T	C	0.29096	0.298611	0.257576	132	-0.476918	0.136303	0.000718704		288	-0.312336	0.0518487	6.08051e-09	Yes	420	-0.344664	0.0474577	2.16671e-12	Yes	420	-0.285891	0.0385869	8.31381e-13	Yes	rXCI	0.862722	0.38829	0.902821	No sex heterogeneity
WWC3	non_PAR	Exc	X	10125438	rs2285495	C	T	0.178622	0.196181	0.103704	135	0.451814	0.185127	0.0164983		288	0.298289	0.0597974	1.14359e-06	Yes	423	0.313685	0.0564039	5.03002e-08	Yes	423	0.272381	0.0476783	2.23332e-08	Yes	rXCI	-0.656832	0.511289	0.944652	No sex heterogeneity
CLIC2	non_PAR	Exc	X	155211883	rs11156600	T	C	0.258475	0.269097	0.212121	132	-0.502254	0.182255	0.00704579		288	-0.335283	0.0610412	9.75911e-08	Yes	420	-0.33372	0.0588155	2.76949e-08	Yes	420	-0.273902	0.0484618	3.11882e-08	Yes	eXCI	0.767269	0.442921	0.907789	No sex heterogeneity
PCSK1N	non_PAR	Exc	X	48884097	rs5906728	G	A	0.453258	0.451389	0.461538	130	-0.303773	0.0746244	9.97792e-05		288	-0.202907	0.0349008	1.8635e-08	Yes	418	-0.237217	0.0298611	2.2683e-14	Yes	418	-0.194786	0.0237018	3.33426e-15	Yes	rXCI	0.998625	0.317977	0.878665	No sex heterogeneity
STEEP1	non_PAR	Exc	X	119552596	chrX:119552596:C:*	C	*	0.0423131	0.0277778	0.105263	133	-0.976583	0.206265	7.7448e-06		288	-0.65729	0.152964	2.48445e-05		421	-0.855162	0.116539	1.31947e-12	Yes	421	-0.590765	0.0789535	5.09214e-13	Yes	rXCI	0.916061	0.359635	0.900794	No sex heterogeneity
DDX3X	non_PAR	Exc	X	41342906	rs10521420	G	A	0.0675105	0.0711806	0.0518519	135	-0.380676	0.126071	0.00324317		288	-0.257628	0.0520029	1.34276e-06	Yes	423	-0.263508	0.0474802	5.34724e-08	Yes	423	-0.217258	0.0393535	6.23864e-08	Yes	eXCI	0.823445	0.410255	0.906418	No sex heterogeneity
DNASE1L1	non_PAR	Exc	X	154668749	rs143222337	C	T	0.0421941	0.0347222	0.0740741	135	0.882036	0.283169	0.0024265		288	0.600419	0.135868	1.47989e-05		423	0.659456	0.118719	5.21003e-08	Yes	423	0.481634	0.085881	3.92229e-08	Yes	rXCI	-0.812316	0.41661	0.906418	No sex heterogeneity
UPF3B	non_PAR	Exc	X	119859066	rs2496221	A	G	0.909986	0.90625	0.925926	135	-0.897285	0.226714	0.000145027		288	-0.632304	0.0865795	3.78617e-12	Yes	423	-0.661423	0.0828013	1.62293e-14	Yes	423	-0.559191	0.0685773	5.07458e-15	Yes	rXCI	1.2876	0.197886	0.79732	No sex heterogeneity
WWC3	non_PAR	Exc	X	10108745	rs113467505	C	T	0.02391	0.0243056	0.0222222	135	1.99043	0.334858	4.47353e-08	Yes	288	1.40575	0.133113	8.76193e-22	Yes	423	1.54684	0.121465	3.20922e-31	Yes	423	1.24423	0.0968899	1.2249e-31	Yes	rXCI	-1.91932	0.0549439	0.631855	No sex heterogeneity
AR	non_PAR	Exc	X	68009778	rs150473931	T	C	0.0295359	0.0208333	0.0666667	135	1.01491	0.355713	0.00530188		288	0.718772	0.201948	0.000445379		423	0.772211	0.166909	5.09542e-06	Yes	423	0.508801	0.111388	6.65411e-06		eXCI	-0.785267	0.432297	0.907789	No sex heterogeneity
RBBP7	non_PAR	Exc	X	16865368	rs4828540	G	A	0.4	0.390625	0.440299	134	0.311579	0.0748007	6.84274e-05		288	0.223196	0.0361244	2.62235e-09	Yes	422	0.256201	0.0315814	6.85015e-15	Yes	422	0.20659	0.024996	2.33131e-15	Yes	rXCI	-1.29634	0.194859	0.79732	No sex heterogeneity
EOLA2-DT	non_PAR	Exc	X	149940083	rs45464798	G	A	0.0267229	0.0243056	0.037037	135	1.21381	0.251201	5.11823e-06		288	0.88368	0.121694	4.88427e-12	Yes	423	0.980172	0.109369	1.41906e-17	Yes	423	0.736246	0.0818836	1.13868e-17	Yes	rXCI	-1.58261	0.113511	0.724073	No sex heterogeneity
TMSB15B-AS1	non_PAR	Exc	X	103932106	rs5945723	G	A	0.428169	0.439236	0.380597	134	0.354068	0.129945	0.00766055		288	0.258824	0.0481073	1.71617e-07	Yes	422	0.262861	0.0452888	1.36091e-08	Yes	422	0.212408	0.0363856	1.13172e-08	Yes	rXCI	-1.0117	0.31168	0.875515	No sex heterogeneity
BEX2	non_PAR	Exc	X	103310978	rs12559214	C	A	0.0914205	0.0902778	0.0962963	135	0.44012	0.131572	0.00117476		288	0.321992	0.0589869	1.15854e-07	Yes	423	0.333094	0.0527418	7.46913e-10	Yes	423	0.254968	0.0411	1.43248e-09	Yes	eXCI	-1.15362	0.248657	0.826323	No sex heterogeneity
ACSL4	non_PAR	Exc	X	109743645	rs5943432	A	C	0.589311	0.585069	0.607407	135	0.219679	0.0726051	0.00318376		288	0.163648	0.0340132	2.60034e-06	Yes	423	0.192883	0.0285739	5.48025e-11	Yes	423	0.162406	0.0229377	6.9199e-12	Yes	rXCI	-1.08164	0.279412	0.847447	No sex heterogeneity
VEGFD	non_PAR	Exc	X	15565781	rs714205	C	G	0.18706	0.1875	0.185185	135	0.394527	0.164426	0.018351		288	0.294744	0.0680154	2.13084e-05		423	0.312428	0.0597644	2.82859e-07	Yes	423	0.256036	0.0478392	1.50138e-07	Yes	rXCI	-0.913587	0.360934	0.900794	No sex heterogeneity
NHSL2	non_PAR	Exc	X	71957816	rs5951177	T	A	0.914085	0.923611	0.873134	134	0.466363	0.137292	0.000996873		288	0.349041	0.0705713	1.39502e-06	Yes	422	0.361893	0.0600248	3.89126e-09	Yes	422	0.264676	0.0445122	6.19955e-09	Yes	eXCI	-1.17683	0.239265	0.826323	No sex heterogeneity
KLHL4	non_PAR	Exc	X	87577664	rs112452682	T	C	0.190409	0.194444	0.172932	133	0.334006	0.127414	0.0102132		288	0.252071	0.0459559	1.0145e-07	Yes	421	0.265834	0.0421123	7.64152e-10	Yes	421	0.213684	0.0342357	1.15529e-09	Yes	eXCI	-1.08294	0.278834	0.847447	No sex heterogeneity
VEGFD	non_PAR	Exc	X	15382543	rs6632519	C	T	0.232068	0.244792	0.177778	135	0.442388	0.170666	0.0110276		288	0.336899	0.056925	1.07162e-08	Yes	423	0.371924	0.0509098	1.61696e-12	Yes	423	0.31772	0.042483	5.17011e-13	Yes	rXCI	-1.12797	0.259331	0.82746	No sex heterogeneity
TMEM185A	non_PAR	Exc	X	149515531	rs151016589	G	A	0.0351617	0.0364583	0.0296296	135	0.900499	0.432097	0.0398144		288	0.688243	0.157206	1.76453e-05		423	0.679099	0.14391	3.32943e-06	Yes	423	0.546652	0.120848	8.12643e-06		eXCI	-0.890726	0.373076	0.900794	No sex heterogeneity
ZCCHC12	non_PAR	Exc	X	118871326	rs115854	A	G	0.811001	0.803819	0.842105	133	-0.389845	0.177323	0.0303676		288	-0.298826	0.0650155	6.84368e-06		421	-0.318379	0.0588313	1.10596e-07	Yes	421	-0.261162	0.0472753	6.13974e-08	Yes	rXCI	0.945051	0.344633	0.900794	No sex heterogeneity
ARMCX4	non_PAR	Exc	X	101418799	rs5991904	G	A	0.138028	0.154514	0.0671642	134	-0.597434	0.199511	0.00350494		288	-0.461484	0.0726807	1.01681e-09	Yes	422	-0.480164	0.0657235	1.62106e-12	Yes	422	-0.419404	0.0573136	1.50003e-12	Yes	rXCI	1.31876	0.187251	0.79732	No sex heterogeneity
KANTR	non_PAR	Exc	X	53056451	rs73208449	A	G	0.177215	0.177083	0.177778	135	0.387573	0.115573	0.00114335		288	0.305458	0.0463957	2.69848e-10	Yes	423	0.297797	0.0416097	4.23643e-12	Yes	423	0.229082	0.0334671	3.0493e-11	Yes	eXCI	-1.5069	0.131837	0.724073	No sex heterogeneity
TMEM185A	non_PAR	Exc	X	149634278	chrX:149634278:T:TG	T	TG	0.283099	0.279514	0.298507	134	0.556287	0.135496	8.53356e-05		288	0.445832	0.0680431	3.23236e-10	Yes	422	0.472349	0.0583811	7.9726e-15	Yes	422	0.36844	0.0459444	1.31432e-14	Yes	eXCI	-1.74641	0.0807399	0.645106	No sex heterogeneity
TMLHE-AS1	non_PAR	Exc	X	155176511	rs151216679	T	C	0.0352113	0.0399306	0.0149254	134	0.934334	0.501963	0.0657855		288	0.749614	0.12329	4.48828e-09	Yes	422	0.749333	0.118193	6.49157e-10	Yes	422	0.649055	0.10666	2.82885e-09	Yes	eXCI	-1.01008	0.312457	0.875515	No sex heterogeneity
EFHC2	non_PAR	Exc	X	44397071	rs7054192	G	T	0.269394	0.274306	0.24812	133	-0.403521	0.140757	0.00511764		288	-0.323804	0.057858	5.75665e-08	Yes	421	-0.306369	0.0522613	9.90102e-09	Yes	421	-0.240495	0.041609	1.55683e-08	Yes	eXCI	1.33955	0.180393	0.796615	No sex heterogeneity
CD99L2	non_PAR	Exc	X	150764647	chrX:150764647:TG:T	TG	T	0.881857	0.885417	0.866667	135	0.402233	0.171241	0.0208771		288	0.322941	0.0697485	5.88993e-06		423	0.366244	0.065418	4.12914e-08	Yes	423	0.288832	0.0509845	2.89081e-08	Yes	rXCI	-1.10314	0.269966	0.835048	No sex heterogeneity
ZCCHC12	non_PAR	Exc	X	118816985	rs261680	A	G	0.31831	0.342014	0.216418	134	-0.40629	0.151742	0.00873917		288	-0.32789	0.0495154	2.16661e-10	Yes	422	-0.360253	0.0471555	1.77133e-13	Yes	422	-0.300127	0.0390121	1.23396e-13	Yes	rXCI	1.37689	0.168546	0.785959	No sex heterogeneity
FAM226B	non_PAR	Exc	X	72981345	rs5981576	C	T	0.157746	0.157986	0.156716	134	-0.540795	0.196238	0.00701892		288	-0.443349	0.0872744	7.40952e-07	Yes	422	-0.405838	0.0801424	6.40162e-07	Yes	422	-0.322946	0.0635256	5.80818e-07	Yes	rXCI	1.31705	0.187821	0.79732	No sex heterogeneity
RBM41	non_PAR	Exc	X	107054573	rs1290413	G	A	0.269014	0.269097	0.268657	134	0.120714	0.0668144	0.0739742		288	0.100555	0.0270929	0.000254197		422	0.111116	0.024731	9.31923e-06	Yes	422	0.0881095	0.0198599	1.19721e-05		eXCI	-0.934568	0.350011	0.900794	No sex heterogeneity
PLXNA3	non_PAR	Exc	X	154796890	rs2728538	A	T	0.732017	0.723958	0.766917	133	0.294352	0.191946	0.128508		288	0.245297	0.0657879	0.000238413		421	0.290231	0.0615655	3.40895e-06	Yes	421	0.247659	0.0504477	1.35859e-06	Yes	rXCI	-0.843278	0.399073	0.902821	No sex heterogeneity
FAM226B	non_PAR	Exc	X	72984156	rs143302032	T	C	0.120956	0.116319	0.140741	135	1.07132	0.177612	3.02162e-08	Yes	288	0.911187	0.088937	8.79832e-21	Yes	423	0.980613	0.0795799	1.28292e-29	Yes	423	0.747807	0.0610863	2.6212e-29	Yes	eXCI	-2.98788	0.00280917	0.135061	Female-biased
PLXNA3	non_PAR	Exc	X	155073515	rs2298259	G	C	0.0323488	0.0295139	0.0444444	135	-1.04531	0.428921	0.0166487		288	-0.957821	0.182141	3.12507e-07	Yes	423	-1.10361	0.160733	2.67301e-11	Yes	423	-0.818653	0.121371	5.65979e-11	Yes	eXCI	1.5466	0.121959	0.724073	No sex heterogeneity
CCDC22	non_PAR	Exc	X	49246763	rs2294020	A	G	0.681241	0.682292	0.676692	133	-0.254126	0.133762	0.0605202		288	-0.243983	0.0630771	0.000140139		421	-0.245295	0.0539189	7.24469e-06	Yes	421	-0.190511	0.0432435	1.37325e-05		eXCI	1.27179	0.203449	0.810897	No sex heterogeneity
ZNF630	non_PAR	Exc	X	47978825	rs5952463	C	A	0.468927	0.486111	0.393939	132	-0.171751	0.14234	0.230639		288	-0.17127	0.0511148	0.000931279		420	-0.215777	0.0481793	9.9497e-06		420	-0.183615	0.0394973	4.61296e-06	Yes	rXCI	0.974561	0.329778	0.887988	No sex heterogeneity
PUDP	non_PAR	Exc	X	7477387	rs139375716	G	C	0.0857947	0.0850694	0.0888889	135	-0.344765	0.131878	0.0103827		288	-0.34401	0.0690696	1.18569e-06	Yes	423	-0.327644	0.0593177	6.14469e-08	Yes	423	-0.245386	0.0472784	3.41468e-07	Yes	eXCI	1.79731	0.0722859	0.645106	No sex heterogeneity
WWC3	non_PAR	Exc	X	10179754	rs145441555	C	T	0.0112518	0.0104167	0.0148148	135	1.03818	0.522994	0.0499908		288	1.03633	0.226765	7.68069e-06		423	1.07642	0.201356	1.54964e-07	Yes	423	0.789544	0.154427	5.02574e-07	Yes	eXCI	-1.49437	0.135079	0.724073	No sex heterogeneity
TENM1	non_PAR	Exc	X	125739928	rs5932665	T	C	0.287324	0.269097	0.365672	134	-0.148529	0.0668034	0.0285608		288	-0.153832	0.0340103	9.43604e-06		422	-0.148445	0.0289227	4.56226e-07	Yes	422	-0.111119	0.0225105	1.19141e-06	Yes	eXCI	1.66915	0.0950873	0.680515	No sex heterogeneity
TCEAL7	non_PAR	Exc	X	103340008	rs5945770	C	T	0.476728	0.477431	0.473684	133	0.141552	0.069346	0.0440291		288	0.148032	0.0311243	3.34349e-06	Yes	421	0.158068	0.0280596	3.44009e-08	Yes	421	0.119569	0.0223264	1.47884e-07	Yes	eXCI	-1.65809	0.0972991	0.680515	No sex heterogeneity
RGN	non_PAR	Exc	X	47255408	rs189626534	T	G	0.0619718	0.0625	0.0597015	134	-0.63918	0.42597	0.136794		288	-0.692241	0.153189	9.61214e-06		422	-0.720721	0.14402	8.57117e-07	Yes	422	-0.552004	0.115573	2.55012e-06	Yes	eXCI	1.42041	0.155487	0.759802	No sex heterogeneity
JPX	non_PAR	Exc	X	73062907	rs142371109	C	T	0.0467422	0.0486111	0.0384615	130	-0.304524	0.183968	0.101307		288	-0.339494	0.0774887	1.74036e-05		418	-0.345108	0.0708459	1.63377e-06	Yes	418	-0.267716	0.0597622	9.91745e-06		eXCI	1.55673	0.119535	0.724073	No sex heterogeneity
CNKSR2	non_PAR	Exc	X	21831551	rs191889032	T	C	0.0309423	0.0260417	0.0518519	135	0.322121	0.158918	0.0454391		288	0.388701	0.100741	0.000145435		423	0.381335	0.0784368	1.70157e-06	Yes	423	0.254318	0.0563125	8.39537e-06		eXCI	-1.7742	0.0760305	0.645106	No sex heterogeneity
NKAP	non_PAR	Exc	X	120043598	rs201269255	A	AG	0.085592	0.0902778	0.064	125	-0.550003	0.387138	0.159022		288	-0.671913	0.120613	6.56493e-08	Yes	413	-0.699217	0.115683	3.64141e-09	Yes	413	-0.546955	0.0975799	4.05107e-08	Yes	eXCI	1.7403	0.0818069	0.645106	No sex heterogeneity
JPX	non_PAR	Exc	X	74187644	rs57846418	GTTA	G	0.0466761	0.0451389	0.0534351	131	-0.288383	0.15462	0.0653537		288	-0.361601	0.0846269	2.74872e-05		419	-0.388404	0.0731847	1.89924e-07	Yes	419	-0.27886	0.0576003	1.88174e-06	Yes	eXCI	1.89673	0.057864	0.643733	No sex heterogeneity
PIR	non_PAR	Exc	X	16193456	rs2702231	C	A	0.323488	0.342014	0.244444	135	0.197066	0.159118	0.218556		288	0.247106	0.0501126	1.49558e-06	Yes	423	0.220902	0.0484544	6.92628e-06		423	0.163398	0.0406372	6.98458e-05		female	-1.58013	0.114078	0.724073	No sex heterogeneity
DIAPH2	non_PAR	Exc	X	96380938	rs73535964	T	A	0.0506329	0.0434028	0.0814815	135	-0.245827	0.13515	0.072041		288	-0.363016	0.0837732	2.13246e-05		423	-0.329241	0.0673599	1.50238e-06	Yes	423	-0.225389	0.0494177	6.86578e-06		eXCI	2.2308	0.0256942	0.429957	Female-biased
FAAH2	non_PAR	Exc	X	58280697	rs112861903	C	T	0.0759494	0.0746528	0.0814815	135	-0.251222	0.179433	0.164712		288	-0.3882	0.059891	4.82614e-10	Yes	423	-0.393352	0.057084	2.29192e-11	Yes	423	-0.299461	0.0462065	2.80847e-10	Yes	eXCI	2.43431	0.0149204	0.35809	Female-only
TSPYL2	non_PAR	Exc	X	53140483	rs180996918	G	A	0.0126582	0.0104167	0.0222222	135	-0.674396	0.467029	0.151991		288	-1.18361	0.240469	1.55927e-06	Yes	423	-1.0536	0.201264	2.7269e-07	Yes	423	-0.660307	0.14406	6.19641e-06	Yes	eXCI	2.52515	0.011565	0.335992	Female-only
NKAP	non_PAR	Exc	X	120200664	rs138027302	AT	A	0.0126582	0.0121528	0.0148148	135	0.813124	0.741305	0.275437		288	1.6362	0.300003	1.18659e-07	Yes	423	1.44274	0.274913	2.55282e-07	Yes	423	0.986707	0.215543	6.36136e-06		female	-2.57867	0.00991806	0.318642	Female-only
UBE2A	non_PAR	Exc	X	119649645	rs149232423	G	A	0.0548523	0.0555556	0.0518519	135	0.222409	0.293682	0.450717		288	-0.529256	0.105534	1.0083e-06	Yes	423	-0.397242	0.0979309	6.04213e-05		423	-0.252305	0.0798508	0.00170479		female	3.54177	0.000397451	0.0340306	Female-only
INTS6L	non_PAR	Exc	X	135486968	rs182680574	G	A	0.0253165	0.0260417	0.0222222	135	0.115812	0.308395	0.708094		288	0.765528	0.132156	2.0831e-08	Yes	423	0.597476	0.117627	5.92543e-07	Yes	423	0.381826	0.0972831	0.000102863		female	-3.48442	0.000493197	0.0340306	Female-only
BCLAF3	non_PAR	Exc	X	20529631	rs144738841	G	A	0.0295359	0.0329861	0.0148148	135	-0.0484361	0.450073	0.914523		288	-0.621496	0.115971	1.90577e-07	Yes	423	-0.503066	0.117743	2.44084e-05		423	-0.373533	0.103743	0.000359277		female	2.35928	0.0183106	0.404297	Female-only
ARHGAP6	non_PAR	Inh	X	10849056	rs6530417	C	G	0.0788732	0.0746528	0.0970149	134	-1.23995	0.231606	5.97338e-07	Yes	288	-0.0275329	0.122602	0.822498		422	-0.19309	0.106545	0.0707278		422	-0.226526	0.0821296	0.00609228		male	-3.51293	0.000443201	0.0340306	Male-only
WWC3	non_PAR	Inh	X	9943601	rs5933791	C	A	0.219409	0.21875	0.222222	135	-0.858195	0.134097	5.6867e-09	Yes	288	-0.162243	0.0696199	0.020584		423	-0.270361	0.060369	9.93574e-06		423	-0.265484	0.048036	6.04074e-08	Yes	male	-2.76086	0.00576492	0.212149	Male-only
TMSB15B-AS1	non_PAR	Inh	X	103868467	rs112422401	A	G	0.0379747	0.0399306	0.0296296	135	-1.958	0.524263	0.00031875		288	-0.378723	0.165401	0.0228744		423	-0.63428	0.16121	9.8992e-05		423	-0.654524	0.132843	1.24463e-06	Yes	rXCI	-1.93668	0.052785	0.631855	No sex heterogeneity
GPRASP1	non_PAR	Inh	X	102345447	rs150360002	G	C	0.0632911	0.0729167	0.0222222	135	-1.80904	0.437767	7.67503e-05		288	-0.364838	0.11214	0.00129814		423	-0.455728	0.107511	2.81799e-05		423	-0.482274	0.0964799	8.79995e-07	Yes	rXCI	-2.19438	0.0282078	0.444877	Male-biased
STS	non_PAR	Inh	X	7150411	rs1830190	T	C	0.563559	0.572917	0.522727	132	0.423171	0.0830545	1.82092e-06		288	0.110728	0.0444695	0.0134283		420	0.166314	0.0377704	1.38778e-05		420	0.149734	0.0291913	4.64291e-07	Yes	rXCI	1.65763	0.0973925	0.680515	No sex heterogeneity
DANT2	non_PAR	Inh	X	115969241	rs41300906	C	T	0.0464135	0.0416667	0.0666667	135	-1.01664	0.219612	1.14995e-05		288	-0.273719	0.114575	0.0176397		423	-0.474126	0.100362	3.24893e-06		423	-0.40328	0.0734089	7.19267e-08	Yes	rXCI	-1.47829	0.139329	0.739517	No sex heterogeneity
MCF2	non_PAR	Inh	X	139635664	rs761143	T	A	0.585331	0.595486	0.541353	133	0.508825	0.109151	1.03388e-05		288	0.14334	0.0480675	0.00314731		421	0.200742	0.0423082	2.95726e-06		421	0.189785	0.0336538	3.33112e-08	Yes	rXCI	1.52729	0.126689	0.724073	No sex heterogeneity
NBDY	non_PAR	Inh	X	55731848	rs5914431	A	T	0.731364	0.717014	0.792593	135	0.769562	0.146381	8.83772e-07		288	0.227495	0.0679067	0.000933147		423	0.331983	0.0621616	1.59166e-07	Yes	423	0.306217	0.05005	2.33948e-09	Yes	rXCI	1.57537	0.115171	0.724073	No sex heterogeneity
ARSF	non_PAR	Inh	X	3045716	rs112350387	T	C	0.601707	0.609375	0.566929	127	-0.705335	0.158035	2.38215e-05		288	-0.215367	0.0759022	0.00492255		415	-0.314686	0.0663801	3.03033e-06		415	-0.281529	0.0522213	1.2414e-07	Yes	rXCI	-1.25312	0.210162	0.816968	No sex heterogeneity
WWC3	non_PAR	Inh	X	10086902	rs6638991	T	C	0.672293	0.663194	0.711111	135	-0.596613	0.142394	6.20297e-05		288	-0.186718	0.0638207	0.00375457		423	-0.253654	0.0549956	5.43851e-06		423	-0.223808	0.0441928	6.3819e-07	Yes	rXCI	-1.16707	0.243182	0.826323	No sex heterogeneity
PNMA6F	non_PAR	Inh	X	153060416	rs2301185	C	T	0.277075	0.276042	0.281481	135	1.1117	0.202054	3.11179e-07	Yes	288	0.350668	0.0838758	4.02578e-05		423	0.474056	0.0780242	2.98016e-09	Yes	423	0.431317	0.061486	1.04906e-11	Yes	rXCI	1.56261	0.118145	0.724073	No sex heterogeneity
LINC01284	non_PAR	Inh	X	52035370	rs5991815	G	A	0.281471	0.288194	0.251908	131	-0.52067	0.145729	0.000564404		288	-0.174545	0.0605905	0.0043133		419	-0.246312	0.0569659	1.96273e-05		419	-0.215239	0.0455009	3.16665e-06	Yes	rXCI	-0.90529	0.365312	0.900794	No sex heterogeneity
EIF1AX	non_PAR	Inh	X	20063010	rs5955878	C	T	0.192958	0.190972	0.201493	134	-0.740216	0.0897377	8.98463e-13	Yes	288	-0.249782	0.0430268	1.94913e-08	Yes	422	-0.33905	0.0389794	1.01531e-16	Yes	422	-0.302583	0.0299185	1.83696e-21	Yes	rXCI	-1.93558	0.0529188	0.631855	No sex heterogeneity
EBP	non_PAR	Inh	X	48588865	rs28862654	T	G	0.326733	0.331597	0.305344	131	0.74878	0.163123	1.39823e-05		288	0.254449	0.0668491	0.000177623		419	0.305827	0.0591836	3.84663e-07	Yes	419	0.274462	0.0478802	2.02488e-08	Yes	rXCI	1.13735	0.255392	0.826323	No sex heterogeneity
GEMIN8	non_PAR	Inh	X	14015992	rs149615378	A	AG	0.335694	0.333333	0.346154	130	-0.683188	0.156741	3.43416e-05		288	-0.233208	0.0774151	0.00285878		418	-0.325518	0.066983	1.72596e-06	Yes	418	-0.293126	0.0528477	5.48239e-08	Yes	rXCI	-0.983904	0.325163	0.884186	No sex heterogeneity
ACOT9	non_PAR	Inh	X	23743331	rs5925902	C	A	0.287729	0.295139	0.255639	133	-0.801564	0.202793	0.000149603		288	-0.278456	0.0853537	0.00125942		421	-0.364547	0.0753235	1.89195e-06		421	-0.337088	0.0605058	4.79093e-08	Yes	rXCI	-0.922946	0.356036	0.900794	No sex heterogeneity
PUDP	non_PAR	Inh	X	7407562	rs5979467	G	A	0.252113	0.25	0.261194	134	0.386817	0.0933586	7.4254e-05		288	0.134443	0.0503927	0.00813355		422	0.196886	0.042429	4.78685e-06		422	0.172589	0.0335194	4.20359e-07	Yes	rXCI	0.858423	0.390659	0.902821	No sex heterogeneity
GLRA2	non_PAR	Inh	X	14505374	rs5935759	G	C	0.54571	0.543403	0.555556	135	-0.40178	0.103581	0.00019226		288	-0.140321	0.0531117	0.00876395		423	-0.199584	0.0457059	1.62544e-05		423	-0.176463	0.0362441	1.64539e-06	Yes	rXCI	-0.816482	0.414225	0.906418	No sex heterogeneity
SYTL5	non_PAR	Inh	X	37995267	rs2016751	A	G	0.704641	0.692708	0.755556	135	-0.566134	0.158676	0.000563741		288	-0.199851	0.0584053	0.000727043		423	-0.274822	0.0523598	2.54308e-07	Yes	423	-0.247089	0.0423001	1.10701e-08	Yes	rXCI	-0.844682	0.398288	0.902821	No sex heterogeneity
TMSB15B-AS1	non_PAR	Inh	X	103866523	rs141643403	TGTTTG	T	0.30922	0.315331	0.282443	131	-1.22181	0.154332	5.3629e-12	Yes	287	-0.432012	0.0661214	3.61626e-10	Yes	418	-0.582652	0.0606156	1.02849e-19	Yes	418	-0.511502	0.0475174	9.47109e-24	Yes	rXCI	-1.76041	0.0783382	0.645106	No sex heterogeneity
WDR44	non_PAR	Inh	X	118298063	rs1781956	A	T	0.232857	0.237847	0.209677	124	-0.663513	0.131664	2.59681e-06		288	-0.244921	0.0682804	0.000402615		412	-0.316866	0.0609024	3.25012e-07	Yes	412	-0.28875	0.0491994	9.71069e-09	Yes	rXCI	-0.915527	0.359915	0.900794	No sex heterogeneity
NBDY	non_PAR	Inh	X	56739611	rs5960204	A	G	0.777151	0.774306	0.789474	133	0.874527	0.153131	1.30834e-07	Yes	288	0.325401	0.0709366	7.12197e-06		421	0.455159	0.0640074	5.7306e-12	Yes	421	0.403919	0.0508375	2.20902e-14	Yes	rXCI	1.07173	0.283841	0.851524	No sex heterogeneity
PLS3-AS1	non_PAR	Inh	X	115537132	rs2843589	G	A	0.528914	0.529514	0.526316	133	-0.725848	0.141409	1.53342e-06		288	-0.273746	0.0634918	2.33776e-05		421	-0.348813	0.0556062	9.62942e-10	Yes	421	-0.301482	0.0438165	2.45923e-11	Yes	rXCI	-0.938438	0.348019	0.900794	No sex heterogeneity
GRPR	non_PAR	Inh	X	16666739	rs7061921	G	A	0.265162	0.265625	0.263158	133	0.556227	0.137967	0.000112554		288	0.21859	0.0723456	0.00277779		421	0.311093	0.0606538	4.64729e-07	Yes	421	0.278106	0.0481309	1.57188e-08	Yes	rXCI	0.595455	0.551539	0.957389	No sex heterogeneity
XACT	non_PAR	Inh	X	114081350	rs5974239	C	T	0.528169	0.538194	0.485075	134	0.585221	0.134887	3.57511e-05		288	0.239625	0.0693561	0.00064674		422	0.337254	0.0586254	1.80248e-08	Yes	422	0.298967	0.045827	2.17856e-10	Yes	rXCI	0.547703	0.583896	0.970815	No sex heterogeneity
VEGFD	non_PAR	Inh	X	15494611	rs3827466	A	G	0.676512	0.673611	0.688889	135	0.945291	0.159634	4.94516e-08	Yes	288	0.388141	0.073874	3.19566e-07	Yes	423	0.480399	0.0652422	1.1079e-12	Yes	423	0.417582	0.0518335	1.00925e-14	Yes	rXCI	0.777002	0.437158	0.907789	No sex heterogeneity
PNMA3	non_PAR	Inh	X	153199363	rs2384829	A	C	0.467606	0.479167	0.41791	134	-0.464485	0.114169	9.77755e-05		288	-0.192326	0.050316	0.000167059		422	-0.255915	0.0452403	3.02789e-08	Yes	422	-0.220171	0.0354351	1.35713e-09	Yes	rXCI	-0.524566	0.599885	0.973619	No sex heterogeneity
KRBOX4	non_PAR	Inh	X	46498682	rs55678135	C	T	0.315938	0.324653	0.278195	133	0.924079	0.15826	7.46672e-08	Yes	288	0.382697	0.0718026	2.20217e-07	Yes	421	0.485093	0.061503	3.2961e-14	Yes	421	0.409086	0.0487062	8.99912e-16	Yes	rXCI	0.742552	0.457753	0.907789	No sex heterogeneity
GK-AS1	non_PAR	Inh	X	30720761	rs41311819	T	C	0.07173	0.0763889	0.0518519	135	-1.00657	0.161907	1.31e-08	Yes	288	-0.422897	0.0586525	6.67421e-12	Yes	423	-0.50474	0.0549255	2.54273e-18	Yes	423	-0.460021	0.0456084	2.25736e-21	Yes	rXCI	-0.804138	0.421317	0.906418	No sex heterogeneity
TMEM35A	non_PAR	Inh	X	101085780	rs113236908	C	A	0.40678	0.387153	0.492424	132	0.371375	0.11148	0.00124105		288	0.156841	0.0481508	0.00128124		420	0.205954	0.043327	2.84191e-06		420	0.179499	0.0343664	2.90556e-07	Yes	rXCI	0.391629	0.695332	0.981341	No sex heterogeneity
STEEP1	non_PAR	Inh	X	119533604	rs1468205	G	A	0.644163	0.640625	0.659259	135	0.543734	0.149689	0.000453064		288	0.229704	0.06605	0.000596623		423	0.301583	0.0585385	4.13695e-07	Yes	423	0.264657	0.0471097	3.72357e-08	Yes	rXCI	0.422385	0.672744	0.981341	No sex heterogeneity
ZRSR2	non_PAR	Inh	X	15796127	rs5936056	G	C	0.723944	0.717014	0.753731	134	-1.06777	0.151314	2.76376e-10	Yes	288	-0.454861	0.0719785	1.20268e-09	Yes	422	-0.555924	0.0637521	8.64172e-17	Yes	422	-0.478158	0.0506068	3.51641e-19	Yes	rXCI	-0.756743	0.449204	0.907789	No sex heterogeneity
ARHGAP6	non_PAR	Inh	X	11652935	rs57216655	T	G	0.181435	0.190972	0.140741	135	0.655822	0.214434	0.0028837		288	0.283771	0.0851377	0.000989555		423	0.342278	0.0751478	7.05992e-06		423	0.309388	0.0611791	6.61409e-07	Yes	rXCI	0.322405	0.747146	0.981341	No sex heterogeneity
RAB9B	non_PAR	Inh	X	104033032	rs35224327	C	CAT	0.352192	0.342014	0.396947	131	0.816218	0.169905	6.01922e-06		288	0.353401	0.0747815	3.8361e-06		419	0.436377	0.0651719	7.75532e-11	Yes	419	0.364275	0.051366	6.53131e-12	Yes	rXCI	0.483381	0.628825	0.979917	No sex heterogeneity
PNMA6F	non_PAR	Inh	X	153317818	rs10183	G	A	0.511299	0.515625	0.492424	132	-0.790116	0.20866	0.000270495		288	-0.345466	0.0780326	1.42955e-05		420	-0.430549	0.0706855	2.74986e-09	Yes	420	-0.365268	0.0558018	1.91977e-10	Yes	rXCI	-0.380646	0.703466	0.981341	No sex heterogeneity
FAM226B	non_PAR	Inh	X	72679644	rs5958815	C	G	0.132394	0.128472	0.149254	134	0.896855	0.226456	0.000144574		288	0.394584	0.120938	0.00125809		422	0.488634	0.103663	3.41397e-06		422	0.410281	0.0800831	4.77738e-07	Yes	rXCI	0.325004	0.745178	0.981341	No sex heterogeneity
PNMA3	non_PAR	Inh	X	153039476	rs73622135	T	G	0.254571	0.239583	0.318519	135	0.851791	0.105226	1.78896e-12	Yes	288	0.375559	0.0574233	3.46186e-10	Yes	423	0.485287	0.0494969	2.1424e-20	Yes	423	0.406696	0.0368969	1.00254e-24	Yes	rXCI	0.64632	0.518072	0.944652	No sex heterogeneity
TCEANC	non_PAR	Inh	X	13666313	rs2361162	T	A	0.516901	0.522569	0.492537	134	-0.991123	0.187043	7.53408e-07	Yes	288	-0.438595	0.0730272	6.70286e-09	Yes	422	-0.552984	0.0670132	2.558e-15	Yes	422	-0.469952	0.0526177	1.80011e-17	Yes	rXCI	-0.480098	0.631158	0.979917	No sex heterogeneity
RGN	non_PAR	Inh	X	47087567	rs5905584	T	C	0.637006	0.633681	0.651515	132	-0.756585	0.173849	3.45884e-05		288	-0.336781	0.072375	5.3119e-06		420	-0.412499	0.0665335	1.47401e-09	Yes	420	-0.360516	0.0532032	4.71628e-11	Yes	rXCI	-0.366999	0.71362	0.981341	No sex heterogeneity
OFD1	non_PAR	Inh	X	13758921	rs2285637	C	T	0.266573	0.253472	0.323308	133	-0.516193	0.145557	0.000611252		288	-0.23156	0.0726403	0.00161719		421	-0.281612	0.062	7.48342e-06		421	-0.232698	0.0483673	2.16691e-06	Yes	rXCI	-0.25807	0.796353	0.986852	No sex heterogeneity
KLHL13	non_PAR	Inh	X	118115331	rs72607610	C	T	0.194093	0.201389	0.162963	135	-1.02229	0.142311	1.45392e-10	Yes	288	-0.465129	0.0592257	1.20781e-13	Yes	423	-0.52118	0.0552822	4.08884e-19	Yes	423	-0.44989	0.0452044	6.60693e-21	Yes	rXCI	-0.497048	0.619155	0.979917	No sex heterogeneity
MAGEC3	non_PAR	Inh	X	141462580	rs5907950	G	A	0.133803	0.128472	0.156716	134	-2.04829	0.216931	2.57395e-15	Yes	288	-0.938354	0.103285	3.31589e-17	Yes	422	-1.13221	0.0901877	1.67186e-30	Yes	422	-0.93808	0.0693799	2.58941e-34	Yes	rXCI	-0.572799	0.566781	0.967729	No sex heterogeneity
RPL10	non_PAR	Inh	X	154451261	rs7886627	A	G	0.125352	0.130208	0.104478	134	-1.04666	0.170885	2.03995e-08	Yes	288	-0.483948	0.0661616	3.52939e-12	Yes	422	-0.5615	0.0613192	3.28852e-18	Yes	422	-0.486722	0.0494377	1.56964e-20	Yes	rXCI	-0.364433	0.715535	0.981341	No sex heterogeneity
INTS6L	non_PAR	Inh	X	135472499	rs3923280	A	G	0.0407876	0.0416667	0.037037	135	1.45049	0.305555	7.20112e-06		288	0.673009	0.150539	1.18522e-05		423	0.829383	0.129642	4.61105e-10	Yes	423	0.702851	0.103514	4.2924e-11	Yes	rXCI	0.243544	0.807584	0.986852	No sex heterogeneity
HS6ST2	non_PAR	Inh	X	132805106	rs73638579	T	C	0.151899	0.147569	0.17037	135	0.570761	0.170191	0.00114275		288	0.26518	0.086296	0.00235548		423	0.330623	0.0736202	9.39918e-06		423	0.277619	0.057172	1.74948e-06	Yes	rXCI	0.166678	0.867624	0.993298	No sex heterogeneity
IKBKG	non_PAR	Inh	X	154501127	rs10217886	C	T	0.895921	0.901042	0.874074	135	0.857603	0.25362	0.00104431		288	0.398567	0.132648	0.00292981		423	0.508844	0.112802	8.59409e-06		423	0.420226	0.086225	1.60776e-06	Yes	rXCI	0.164756	0.869136	0.993298	No sex heterogeneity
GLRA2	non_PAR	Inh	X	14611268	rs6630695	A	G	0.282087	0.282986	0.278195	133	-0.546141	0.113643	5.82827e-06		288	-0.256626	0.0580882	1.48796e-05		421	-0.291627	0.0504822	1.583e-08	Yes	421	-0.239769	0.0399743	4.64366e-09	Yes	rXCI	-0.202373	0.839625	0.989013	No sex heterogeneity
SLC25A43	non_PAR	Inh	X	119399336	rs217975	A	G	0.817159	0.815972	0.822222	135	1.3939	0.163955	2.43725e-13	Yes	288	0.66038	0.0836153	9.09285e-14	Yes	423	0.811861	0.0725355	2.37465e-25	Yes	423	0.684726	0.0565915	9.21934e-29	Yes	rXCI	0.312304	0.75481	0.981341	No sex heterogeneity
SATL1	non_PAR	Inh	X	85299215	rs191338853	G	A	0.137834	0.137153	0.140741	135	-1.37296	0.204428	1.31565e-09	Yes	288	-0.655084	0.0936377	2.42326e-11	Yes	423	-0.797831	0.0840909	2.56685e-19	Yes	423	-0.669943	0.0659293	1.23084e-21	Yes	rXCI	-0.226488	0.820822	0.986852	No sex heterogeneity
GPR173	non_PAR	Inh	X	53278802	rs2094145	C	G	0.933803	0.928819	0.955224	134	1.06608	0.38747	0.00710755		288	0.50922	0.13446	0.000191086		422	0.582202	0.124363	3.96251e-06		422	0.537121	0.10639	6.9024e-07	Yes	rXCI	0.101008	0.919544	0.998974	No sex heterogeneity
TCEAL2	non_PAR	Inh	X	102183284	rs6621370	A	G	0.510578	0.5	0.556391	133	0.331385	0.108723	0.00299164		288	0.160295	0.0428631	0.000228665		421	0.189022	0.039111	1.95384e-06	Yes	421	0.158957	0.0312991	5.96156e-07	Yes	rXCI	0.0779678	0.937854	0.998974	No sex heterogeneity
MAGEC3	non_PAR	Inh	X	141448774	rs59853384	TC	T	0.580508	0.583333	0.568182	132	-0.742915	0.210421	0.000646994		288	-0.359671	0.0819692	1.69153e-05		420	-0.406762	0.0732538	5.28993e-08	Yes	420	-0.326449	0.058095	3.7151e-08	Yes	rXCI	-0.0883729	0.92958	0.998974	No sex heterogeneity
FAAH2	non_PAR	Inh	X	57435762	rs5914106	C	T	0.214689	0.219512	0.19403	134	-0.628847	0.116561	5.0113e-07	Yes	287	-0.305405	0.0524066	1.74004e-08	Yes	421	-0.366754	0.04646	3.14847e-14	Yes	421	-0.315905	0.0372684	5.1511e-16	Yes	rXCI	-0.115065	0.908394	0.995956	No sex heterogeneity
TMLHE-AS1	non_PAR	Inh	X	155545617	rs5940476	G	A	0.0351617	0.0399306	0.0148148	135	1.33711	0.506453	0.00967253		288	0.65771	0.128697	6.40206e-07	Yes	423	0.688768	0.123997	5.21195e-08	Yes	423	0.615026	0.110478	4.88439e-08	Yes	rXCI	0.0381794	0.969545	0.999158	No sex heterogeneity
PNCK	non_PAR	Inh	X	153693623	rs2071028	G	A	0.0900141	0.0902778	0.0888889	135	-1.05643	0.251735	6.05034e-05		288	-0.533068	0.113931	4.73751e-06		423	-0.627352	0.0986296	5.73047e-10	Yes	423	-0.513921	0.0783432	1.74888e-10	Yes	rXCI	0.0285852	0.977195	0.999158	No sex heterogeneity
RBMX	non_PAR	Inh	X	136904390	rs5975828	T	C	0.743662	0.744792	0.738806	134	0.569022	0.139747	9.65651e-05		288	0.288258	0.0682024	3.33388e-05		422	0.339108	0.0589993	1.85242e-08	Yes	422	0.284842	0.0465544	2.34115e-09	Yes	rXCI	-0.0383751	0.969389	0.999158	No sex heterogeneity
ACOT9	non_PAR	Inh	X	23709324	rs5970778	T	C	0.485232	0.505208	0.4	135	-0.53363	0.173004	0.0026633		288	-0.275827	0.0824448	0.000947785		423	-0.334444	0.0716984	4.27957e-06		423	-0.290006	0.0569369	5.52904e-07	Yes	rXCI	0.0754156	0.939884	0.998974	No sex heterogeneity
PIR	non_PAR	Inh	X	15493289	rs2271550	A	C	0.672316	0.668403	0.689394	132	1.13429	0.156195	1.14296e-10	Yes	288	0.586539	0.0580853	2.5633e-20	Yes	420	0.665849	0.0542001	1.92841e-29	Yes	420	0.556848	0.0430015	5.05359e-32	Yes	rXCI	-0.19926	0.842059	0.989013	No sex heterogeneity
PCSK1N	non_PAR	Inh	X	48862925	rs5906720	A	C	0.464034	0.46875	0.443609	133	-0.440508	0.102657	4.31509e-05		288	-0.228519	0.044179	4.74974e-07	Yes	421	-0.271737	0.0377538	3.28549e-12	Yes	421	-0.226238	0.0299912	3.39234e-13	Yes	rXCI	0.122041	0.902866	0.995956	No sex heterogeneity
STEEP1	non_PAR	Inh	X	119506493	rs79102384	G	A	0.12976	0.116319	0.18797	133	-0.964291	0.15949	2.98126e-08	Yes	288	-0.500295	0.0982657	7.02085e-07		421	-0.613525	0.0834627	1.21255e-12	Yes	421	-0.487426	0.0625636	6.38557e-14	Yes	rXCI	0.143415	0.885962	0.995956	No sex heterogeneity
ARSF	non_PAR	Inh	X	3102809	rs5939447	G	A	0.171146	0.171875	0.167939	131	0.671878	0.188647	0.000586138		288	0.352154	0.0922927	0.000171423		419	0.422021	0.081135	3.24362e-07	Yes	419	0.352858	0.0647624	9.16157e-08	Yes	rXCI	-0.122873	0.902208	0.995956	No sex heterogeneity
LINC01284	non_PAR	Inh	X	51256513	rs76878907	A	T	0.145275	0.142361	0.157895	133	-0.8722	0.164206	7.2619e-07	Yes	288	-0.457285	0.0797464	2.82644e-08	Yes	421	-0.571277	0.0713283	1.4184e-14	Yes	421	-0.459325	0.0546685	8.81049e-16	Yes	rXCI	0.185091	0.853157	0.993298	No sex heterogeneity
NKAP	non_PAR	Inh	X	119917553	rs194285	T	C	0.501412	0.503472	0.492424	132	-1.0218	0.162552	1.04349e-08	Yes	288	-0.539432	0.077772	3.45939e-11	Yes	420	-0.615604	0.0678065	6.0562e-18	Yes	420	-0.503205	0.0537281	6.79829e-19	Yes	rXCI	0.253638	0.799776	0.986852	No sex heterogeneity
FAAH2	non_PAR	Inh	X	56370929	rs5913926	A	C	0.766949	0.762153	0.787879	132	0.406001	0.123942	0.00148163		288	0.217147	0.0534005	6.40959e-05		420	0.265763	0.0471966	3.48891e-08	Yes	420	0.223191	0.0378017	7.86104e-09	Yes	rXCI	-0.17293	0.862706	0.993298	No sex heterogeneity
ZNF41	non_PAR	Inh	X	47425444	rs5906395	G	A	0.661972	0.664931	0.649254	134	-0.591075	0.146185	0.00010713		288	-0.318226	0.0718135	1.40466e-05		422	-0.388698	0.0623287	1.18856e-09	Yes	422	-0.327028	0.0492136	1.04691e-10	Yes	rXCI	0.22142	0.824765	0.986852	No sex heterogeneity
PUDP	non_PAR	Inh	X	7172567	rs802897	G	A	0.565585	0.572917	0.533835	133	0.573215	0.0630861	1.61213e-14	Yes	288	0.311327	0.0430017	5.57186e-12	Yes	421	0.350003	0.0354062	1.15478e-20	Yes	421	0.274601	0.0275584	6.15744e-21	Yes	rXCI	-0.463518	0.642993	0.979917	No sex heterogeneity
BCLAF3	non_PAR	Inh	X	19946813	rs4825326	G	A	0.170663	0.166667	0.18797	133	-0.589297	0.168101	0.000700035		288	-0.338561	0.0893497	0.000189627		421	-0.39396	0.0768374	4.68911e-07	Yes	421	-0.329345	0.0604644	9.21064e-08	Yes	rXCI	0.357973	0.720363	0.981341	No sex heterogeneity
GPM6B	non_PAR	Inh	X	13954093	rs72614534	C	T	0.340366	0.331597	0.377778	135	-0.363496	0.122105	0.00368511		288	-0.217211	0.0619839	0.000542663		423	-0.263259	0.0527856	9.30015e-07	Yes	423	-0.211028	0.0410322	4.32474e-07	Yes	rXCI	0.40761	0.68356	0.981341	No sex heterogeneity
DANT2	non_PAR	Inh	X	115930633	rs6608481	A	G	0.421721	0.413194	0.458647	133	-0.48412	0.113823	4.9729e-05		288	-0.290351	0.0429626	9.84238e-11	Yes	421	-0.347745	0.039984	1.03157e-16	Yes	421	-0.285826	0.031676	9.10961e-18	Yes	rXCI	0.677226	0.498263	0.944652	No sex heterogeneity
PTCHD1-AS	non_PAR	Inh	X	23353995	rs111766636	C	T	0.101266	0.0885417	0.155556	135	-0.628619	0.201203	0.00235706		288	-0.383421	0.10586	0.000354291		423	-0.520272	0.0945116	6.78079e-08	Yes	423	-0.416509	0.0703972	7.29777e-09	Yes	rXCI	0.473244	0.636039	0.979917	No sex heterogeneity
RHOXF1-AS1	non_PAR	Inh	X	120136225	rs1005649	C	T	0.272855	0.276042	0.259259	135	1.25388	0.159332	5.35673e-12	Yes	288	0.767369	0.0730279	1.29092e-21	Yes	423	0.844732	0.065041	3.26814e-32	Yes	423	0.68091	0.0520951	1.54028e-32	Yes	rXCI	-1.29939	0.19381	0.79732	No sex heterogeneity
CLIC2	non_PAR	Inh	X	155211883	rs11156600	T	C	0.258475	0.269097	0.212121	132	-0.715461	0.208763	0.000910123		288	-0.439654	0.0740766	9.79625e-09	Yes	420	-0.476917	0.0698942	3.52209e-11	Yes	420	-0.405988	0.0574118	7.40287e-12	Yes	rXCI	0.64005	0.52214	0.944652	No sex heterogeneity
FAM3A	non_PAR	Inh	X	154532439	rs2230037	A	G	0.892807	0.901042	0.857143	133	-0.579926	0.196135	0.00393079		288	-0.372574	0.106377	0.000546399		421	-0.447129	0.0901929	1.07699e-06	Yes	421	-0.352195	0.0689527	5.16286e-07	Yes	rXCI	0.570978	0.568015	0.967729	No sex heterogeneity
RHOXF1-AS1	non_PAR	Inh	X	119970445	rs1001429	C	T	0.502825	0.508681	0.477273	132	0.544895	0.171909	0.00206633		288	0.351791	0.0749134	4.38753e-06		420	0.38221	0.0673582	2.76516e-08	Yes	420	0.300196	0.0540496	5.25364e-08	Yes	eXCI	-0.695883	0.486502	0.944652	No sex heterogeneity
PRRG3	non_PAR	Inh	X	151695519	rs35662236	C	T	0.568406	0.574653	0.541353	133	-0.887662	0.124005	1.78353e-10	Yes	288	-0.573542	0.0570931	3.73594e-20	Yes	421	-0.645226	0.0509345	6.20297e-31	Yes	421	-0.538376	0.0407499	4.53628e-33	Yes	rXCI	1.53896	0.123814	0.724073	No sex heterogeneity
RHOXF1-AS1	non_PAR	Inh	X	119977216	rs182842947	C	T	0.0295359	0.0329861	0.0148148	135	1.72785	0.651674	0.00937778		288	1.11826	0.211781	2.81106e-07	Yes	423	1.21468	0.199447	2.74435e-09	Yes	423	1.07322	0.173493	1.58635e-09	Yes	rXCI	-0.654467	0.512811	0.944652	No sex heterogeneity
KLHL13	non_PAR	Inh	X	118005032	rs150560689	A	G	0.0197183	0.0208333	0.0149254	134	-1.33584	0.519122	0.0116217		288	-0.869495	0.186521	5.11717e-06		422	-0.894369	0.175224	5.25049e-07	Yes	422	-0.763791	0.1456	2.58387e-07	Yes	rXCI	0.630655	0.528266	0.944652	No sex heterogeneity
PTCHD1-AS	non_PAR	Inh	X	22743228	rs5925658	C	T	0.566807	0.574653	0.533333	135	0.483669	0.152337	0.00201456		288	0.322294	0.0637468	8.31017e-07		423	0.422946	0.0576269	1.29628e-12	Yes	423	0.360427	0.0449524	1.31795e-14	Yes	rXCI	-0.81007	0.4179	0.906418	No sex heterogeneity
KLHL4	non_PAR	Inh	X	87462951	rs73244371	A	C	0.0154712	0.0104167	0.037037	135	1.68142	0.437632	0.000218993		288	1.12993	0.343017	0.00113081		423	1.28388	0.248804	3.96908e-07	Yes	423	0.845439	0.164818	4.6237e-07	Yes	eXCI	-0.710846	0.47718	0.940726	No sex heterogeneity
KRBOX4	non_PAR	Inh	X	46477018	rs6611244	A	G	0.146685	0.144097	0.157895	133	-0.595394	0.210582	0.00573469		288	-0.415276	0.0908333	7.62079e-06		421	-0.413152	0.0801651	4.10809e-07	Yes	421	-0.321222	0.0638589	7.56328e-07	Yes	eXCI	0.845545	0.397807	0.902821	No sex heterogeneity
MAGEC3	non_PAR	Inh	X	141372880	rs6528834	G	A	0.496484	0.498264	0.488889	135	0.495298	0.210031	0.0203911		288	0.346048	0.0786688	1.61447e-05		423	0.373093	0.0715208	2.99151e-07	Yes	423	0.301035	0.0569651	2.12026e-07	Yes	rXCI	-0.749914	0.453306	0.907789	No sex heterogeneity
MORF4L2	non_PAR	Inh	X	103673156	rs6523750	T	C	0.661041	0.666667	0.637037	135	0.453893	0.108207	6.09326e-05		288	0.318588	0.0505802	1.3499e-09	Yes	423	0.34065	0.0438952	7.77141e-14	Yes	423	0.269718	0.0347503	7.71436e-14	Yes	rXCI	-1.23732	0.215968	0.826323	No sex heterogeneity
LINC01284	non_PAR	Inh	X	51108824	rs113940636	C	A	0.0900141	0.0885417	0.0962963	135	0.573845	0.222881	0.0115611		288	0.403704	0.0937118	2.37323e-05		423	0.481361	0.0862953	4.60416e-08	Yes	423	0.381936	0.0675837	3.11344e-08	Yes	rXCI	-0.802042	0.422529	0.906418	No sex heterogeneity
PLXNA3	non_PAR	Inh	X	154458314	rs183781909	T	G	0.253521	0.260417	0.223881	134	-0.572628	0.174608	0.00145422		288	-0.419283	0.0742839	4.5036e-08	Yes	422	-0.428439	0.0651974	1.63606e-10	Yes	422	-0.348343	0.0536913	2.70166e-10	Yes	eXCI	1.15998	0.246056	0.826323	No sex heterogeneity
ANOS1	non_PAR	Inh	X	8363462	rs73196747	T	C	0.18169	0.171875	0.223881	134	-0.377935	0.152479	0.0149537		288	-0.286676	0.0750789	0.000169652		422	-0.321712	0.0651037	1.16198e-06	Yes	422	-0.252051	0.0501758	7.81088e-07	Yes	rXCI	0.913151	0.361163	0.900794	No sex heterogeneity
TCEAL7	non_PAR	Inh	X	103340008	rs5945770	C	T	0.476728	0.477431	0.473684	133	0.200438	0.0947048	0.0369488		288	0.15236	0.037867	7.60852e-05		421	0.170396	0.0351278	1.79589e-06	Yes	421	0.132999	0.0279135	2.69433e-06	Yes	eXCI	-0.859968	0.389807	0.902821	No sex heterogeneity
KLHL4	non_PAR	Inh	X	87525246	rs5969230	T	A	0.191549	0.199653	0.156716	134	0.62064	0.21849	0.00550947		288	0.520645	0.0878372	1.02094e-08	Yes	422	0.529133	0.0790133	7.6366e-11	Yes	422	0.425356	0.0647426	1.6504e-10	Yes	eXCI	-1.50041	0.133507	0.724073	No sex heterogeneity
WWC3	non_PAR	Inh	X	10108745	rs113467505	C	T	0.02391	0.0243056	0.0222222	135	1.33802	0.448248	0.00359716		288	1.18543	0.186221	9.28325e-10	Yes	423	1.21107	0.164146	1.006e-12	Yes	423	0.94272	0.132325	5.22276e-12	Yes	eXCI	-1.77225	0.0763537	0.645106	No sex heterogeneity
UPF3B	non_PAR	Inh	X	119859066	rs2496221	A	G	0.909986	0.90625	0.925926	135	-0.771482	0.199907	0.000206139		288	-0.712811	0.088806	3.96643e-14	Yes	423	-0.718162	0.0784437	3.30446e-18	Yes	423	-0.578562	0.0654644	3.58757e-17	Yes	eXCI	2.44619	0.0144373	0.35809	Female-only
TRMT2B	non_PAR	Inh	X	101014868	rs10126747	C	T	0.442254	0.435764	0.470149	134	0.410576	0.14411	0.00537638		288	0.392189	0.0686481	3.15609e-08	Yes	422	0.413954	0.0586719	8.13954e-12	Yes	422	0.310899	0.046842	1.0984e-10	Yes	eXCI	-1.878	0.0603811	0.645106	No sex heterogeneity
PDK3	non_PAR	Inh	X	24473426	chrX:24473426:A:AATTTATTTATTT	A	AATTTATTTATTT	0.30791	0.309028	0.30303	132	-0.260931	0.148838	0.0828762		288	-0.276962	0.0534148	4.47033e-07	Yes	420	-0.275948	0.0494937	4.69191e-08	Yes	420	-0.205464	0.0399664	4.3849e-07	Yes	eXCI	1.59923	0.109769	0.721337	No sex heterogeneity
FTX	non_PAR	Inh	X	74358634	rs113945975	A	G	0.139241	0.133681	0.162963	135	-0.259124	0.125934	0.0423389		288	-0.287458	0.0493107	1.71538e-08	Yes	423	-0.266299	0.0461246	1.60646e-08	Yes	423	-0.186465	0.0363364	4.57594e-07	Yes	eXCI	1.97426	0.0483525	0.606604	Female-only
XIAP	non_PAR	Inh	X	123862747	rs35241092	T	C	0.38331	0.390625	0.351145	131	0.168972	0.116777	0.151307		288	0.215528	0.044405	2.14047e-06		419	0.210587	0.0419966	8.18785e-07	Yes	419	0.161323	0.0343646	3.74136e-06		eXCI	-1.7864	0.0740349	0.645106	No sex heterogeneity
DYNLT3	non_PAR	Inh	X	37672730	rs67614978	G	A	0.166432	0.166667	0.165414	133	-0.199219	0.125416	0.115541		288	-0.255789	0.059316	2.32986e-05		421	-0.250379	0.0516158	1.79515e-06	Yes	421	-0.186663	0.0412044	7.89678e-06		eXCI	1.80936	0.0703944	0.645106	No sex heterogeneity
PIR	non_PAR	Inh	X	15397427	rs201859319	TAAAGGA	T	0.0493653	0.0503472	0.0451128	133	-0.323347	0.430873	0.454859		288	0.855979	0.14243	6.56357e-09	Yes	421	0.61914	0.136773	8.0177e-06		421	0.394173	0.111559	0.000460766		female	-3.94039	8.13492e-05	0.0127136	Female-only
RAB9B	non_PAR	Ast	X	103989262	rs567399	A	T	0.0309423	0.03125	0.0296296	135	2.265	0.432242	9.49992e-07	Yes	288	-0.0349201	0.213309	0.870095		423	0.331783	0.186466	0.0759801		423	0.446772	0.14774	0.00266226		male	3.84451	0.000120796	0.0133359	Male-only
COL4A5	non_PAR	Ast	X	109114563	rs190564225	G	A	0.276446	0.269097	0.308271	133	0.495408	0.0890282	2.46791e-07	Yes	288	0.0104123	0.0580569	0.857811		421	0.111006	0.0493334	0.0250115		421	0.131343	0.0386769	0.000756049		male	3.24355	0.00118052	0.0651645	Male-only
IQSEC2	non_PAR	Ast	X	53290050	rs5978154	G	A	0.345557	0.347222	0.338346	133	-0.846492	0.163126	1.21358e-06	Yes	288	0.0339236	0.0829709	0.682993		421	-0.119689	0.0729093	0.101494		421	-0.165261	0.0569805	0.00394421		male	-3.92935	8.51747e-05	0.0127136	Male-only
ABCB7	non_PAR	Ast	X	74686860	rs185365984	G	A	0.0112518	0.0104167	0.0148148	135	-2.20802	0.435991	1.97902e-06		288	-0.317386	0.214248	0.139766		423	-0.744266	0.188901	9.68412e-05		423	-0.708908	0.141268	8.00332e-07	Yes	rXCI	-2.57358	0.0100653	0.318642	Male-biased
EOLA2-DT	non_PAR	Ast	X	149964914	rs147948758	G	A	0.0182841	0.015625	0.0296296	135	2.07224	0.38084	4.04064e-07	Yes	288	0.411402	0.227296	0.0715039		423	0.956021	0.186391	4.63372e-07	Yes	423	0.823525	0.128562	4.39359e-10	Yes	rXCI	2.10684	0.0351312	0.479913	Male-only
BEX2	non_PAR	Ast	X	103318605	rs2743711	T	C	0.151899	0.144097	0.185185	135	0.762335	0.19857	0.000221299		288	0.15567	0.0846118	0.0669854		423	0.327968	0.07739	2.83067e-05		423	0.316403	0.0599268	2.1718e-07	Yes	rXCI	1.72864	0.0838736	0.652088	No sex heterogeneity
SMS	non_PAR	Ast	X	21963623	rs147879312	G	A	0.0323944	0.0260417	0.0597015	134	-1.05836	0.268783	0.000156877		288	-0.228982	0.175769	0.193866		422	-0.606435	0.139771	1.83641e-05		422	-0.493376	0.0963623	4.85333e-07	Yes	rXCI	-1.35677	0.174855	0.785959	No sex heterogeneity
SRPX	non_PAR	Ast	X	38211904	rs34374629	C	G	0.425141	0.434028	0.386364	132	0.503147	0.144434	0.000756206		288	0.140112	0.0616296	0.0238512		420	0.232121	0.056258	4.53837e-05		420	0.215525	0.0441835	1.57936e-06	Yes	rXCI	1.17403	0.240384	0.826323	No sex heterogeneity
PTCHD1	non_PAR	Ast	X	23383306	rs17343379	A	G	0.0534459	0.0520833	0.0592593	135	0.880666	0.165312	6.57143e-07	Yes	288	0.249	0.0798338	0.00202838		423	0.398019	0.0696135	2.17776e-08	Yes	423	0.366616	0.0543255	5.54115e-11	Yes	rXCI	1.665	0.0959135	0.680515	No sex heterogeneity
TRMT2B	non_PAR	Ast	X	101016924	rs57023344	C	A	0.228169	0.234375	0.201493	134	0.976994	0.204301	6.33082e-06		288	0.301765	0.079929	0.000199797		422	0.418855	0.0728913	1.86621e-08	Yes	422	0.394327	0.0588204	7.30971e-11	Yes	rXCI	1.43967	0.149961	0.752542	No sex heterogeneity
RGN	non_PAR	Ast	X	47287627	rs112749565	T	C	0.125176	0.123264	0.133333	135	-1.11993	0.29069	0.00021096		288	-0.347941	0.120844	0.00433281		423	-0.511847	0.10506	1.62039e-06	Yes	423	-0.451498	0.0826892	8.56939e-08	Yes	rXCI	-1.1217	0.261989	0.831136	No sex heterogeneity
DANT2	non_PAR	Ast	X	115899992	rs9698663	T	C	0.125176	0.119792	0.148148	135	1.02082	0.1894	5.03617e-07	Yes	288	0.318088	0.0929871	0.000729609		423	0.460383	0.0834579	6.38205e-08	Yes	423	0.399109	0.0631535	7.29222e-10	Yes	rXCI	1.44908	0.147316	0.752542	No sex heterogeneity
CA5B	non_PAR	Ast	X	15675338	rs4830980	T	A	0.484507	0.482639	0.492537	134	0.848332	0.114402	5.03153e-11	Yes	288	0.274266	0.0527119	4.09647e-07	Yes	422	0.34418	0.0484904	6.20869e-12	Yes	422	0.308606	0.0382376	9.17276e-15	Yes	rXCI	1.92711	0.0539662	0.631855	No sex heterogeneity
TSPAN6	non_PAR	Ast	X	100652807	rs3788736	G	T	0.0901408	0.09375	0.0746269	134	-0.878843	0.274386	0.00185161		288	-0.28532	0.0947914	0.00288111		422	-0.382813	0.0896244	2.45573e-05		422	-0.353851	0.0716355	1.17279e-06	Yes	rXCI	-0.924118	0.355425	0.900794	No sex heterogeneity
UBE2A	non_PAR	Ast	X	119577369	rs5957190	T	C	0.595775	0.595486	0.597015	134	0.640936	0.160939	0.000133533		288	0.213541	0.0707644	0.00281197		422	0.305994	0.0652523	3.8205e-06		422	0.277861	0.0515708	1.24914e-07	Yes	rXCI	0.99784	0.318357	0.878665	No sex heterogeneity
ACOT9	non_PAR	Ast	X	23718524	rs6526332	G	T	0.828169	0.833333	0.80597	134	-1.24763	0.200129	1.24595e-08	Yes	288	-0.416348	0.0930962	1.17725e-05		422	-0.598557	0.0823873	2.11252e-12	Yes	422	-0.521668	0.0628726	1.85225e-15	Yes	rXCI	-1.51797	0.129022	0.724073	No sex heterogeneity
MTMR1	non_PAR	Ast	X	150604098	rs2266844	C	T	0.466948	0.465278	0.474074	135	0.479239	0.0826384	8.50707e-08	Yes	288	0.168399	0.0386204	1.90169e-05		423	0.211553	0.0342695	1.70663e-09	Yes	423	0.189309	0.0269213	9.41456e-12	Yes	rXCI	1.25925	0.207941	0.814068	No sex heterogeneity
SLC25A43	non_PAR	Ast	X	119399403	rs217976	G	A	0.724965	0.717014	0.759398	133	1.16254	0.154208	2.92752e-11	Yes	288	0.410906	0.0644303	8.6892e-10	Yes	421	0.519078	0.0588525	4.1639e-17	Yes	421	0.45755	0.0468349	2.89268e-20	Yes	rXCI	1.6955	0.0899813	0.662262	No sex heterogeneity
RHOXF1-AS1	non_PAR	Ast	X	119977216	rs182842947	C	T	0.0295359	0.0329861	0.0148148	135	1.83788	0.558466	0.00139759		288	0.658634	0.181844	0.000354258		423	0.791662	0.16948	4.15289e-06		423	0.73294	0.147088	9.4973e-07	Yes	rXCI	0.781174	0.4347	0.907789	No sex heterogeneity
KANTR	non_PAR	Ast	X	53115476	rs10284139	A	G	0.818565	0.814236	0.837037	135	-0.672659	0.15927	5.47381e-05		288	-0.241938	0.0735975	0.00115728		423	-0.303249	0.0641436	3.19669e-06	Yes	423	-0.271295	0.0517609	2.64028e-07	Yes	rXCI	-0.870483	0.384037	0.902821	No sex heterogeneity
PRKX	non_PAR	Ast	X	3778216	rs35763294	C	T	0.112835	0.109375	0.12782	133	-0.598673	0.146008	8.76294e-05		288	-0.218481	0.081142	0.00757164		421	-0.329435	0.069231	2.77358e-06		421	-0.286834	0.0535813	1.49586e-07	Yes	rXCI	-0.740778	0.458828	0.907789	No sex heterogeneity
GEMIN8	non_PAR	Ast	X	14029715	rs11797935	G	T	0.31831	0.3125	0.343284	134	-0.500099	0.0927569	5.08686e-07	Yes	288	-0.183498	0.0454231	7.13165e-05		422	-0.258283	0.0397334	2.50686e-10	Yes	422	-0.233865	0.031347	5.86273e-13	Yes	rXCI	-1.02518	0.305279	0.875515	No sex heterogeneity
ARMCX4	non_PAR	Ast	X	101422868	rs4986644	A	G	0.149296	0.164931	0.0820896	134	-1.06579	0.222926	6.36136e-06		288	-0.393182	0.0736623	2.11914e-07	Yes	422	-0.454532	0.0678772	7.6542e-11	Yes	422	-0.414131	0.058105	5.14399e-12	Yes	rXCI	-1.04572	0.29569	0.87372	No sex heterogeneity
TMSB15B-AS1	non_PAR	Ast	X	103847343	rs11798809	G	A	0.338959	0.348958	0.296296	135	0.98752	0.135796	9.53235e-11	Yes	288	0.370939	0.068899	1.68519e-07	Yes	423	0.460154	0.0603405	1.93286e-13	Yes	423	0.411162	0.047633	1.6387e-16	Yes	rXCI	1.2697	0.204193	0.810897	No sex heterogeneity
ZMAT1	non_PAR	Ast	X	102124965	rs62601543	G	T	0.487288	0.494792	0.454545	132	-0.525837	0.0864864	2.63039e-08	Yes	288	-0.197995	0.0370699	2.08257e-07	Yes	420	-0.264305	0.0335845	3.73766e-14	Yes	420	-0.231617	0.0261566	3.23817e-17	Yes	rXCI	-1.13986	0.254345	0.826323	No sex heterogeneity
PNCK	non_PAR	Ast	X	153688862	rs192387453	T	C	0.101266	0.104167	0.0888889	135	-1.87782	0.264246	2.09749e-10	Yes	288	-0.71274	0.109745	4.489e-10	Yes	423	-0.860519	0.0985131	7.67715e-17	Yes	423	-0.788789	0.0784673	2.96415e-21	Yes	rXCI	-1.3168	0.187905	0.79732	No sex heterogeneity
ZC4H2	non_PAR	Ast	X	64622720	rs148630397	T	C	0.0309423	0.0295139	0.037037	135	-1.28632	0.341819	0.000288815		288	-0.501606	0.14755	0.000785905		423	-0.703302	0.130338	1.19655e-07	Yes	423	-0.622015	0.100654	1.6438e-09	Yes	rXCI	-0.626928	0.530706	0.944652	No sex heterogeneity
ZNF630	non_PAR	Ast	X	47957723	rs1207522	G	C	0.509168	0.526042	0.43609	133	-0.512311	0.175015	0.00428894		288	-0.199895	0.066506	0.00292092		421	-0.274027	0.0610495	9.51086e-06		421	-0.250579	0.048695	4.27248e-07	Yes	rXCI	-0.511869	0.608742	0.976819	No sex heterogeneity
SYTL4	non_PAR	Ast	X	100643862	rs3788739	A	G	0.378873	0.371528	0.410448	134	-0.560764	0.152741	0.000398575		288	-0.220025	0.0529644	4.48952e-05		422	-0.306068	0.0511343	4.97141e-09	Yes	422	-0.262761	0.0402911	2.20821e-10	Yes	rXCI	-0.649425	0.516064	0.944652	No sex heterogeneity
UPF3B	non_PAR	Ast	X	119859066	rs2496221	A	G	0.909986	0.90625	0.925926	135	-1.06144	0.224966	8.08109e-06		288	-0.419824	0.0841673	1.14549e-06		423	-0.495739	0.0793553	1.11353e-09	Yes	423	-0.438318	0.0650317	5.83714e-11	Yes	rXCI	-0.789369	0.429896	0.907789	No sex heterogeneity
SLC25A43	non_PAR	Ast	X	119433739	rs5910578	T	C	0.756681	0.748264	0.792593	135	0.784074	0.201143	0.00017956		288	0.317496	0.0662261	2.81281e-06		423	0.375759	0.0620802	3.395e-09	Yes	423	0.322699	0.0511711	7.88624e-10	Yes	rXCI	0.619018	0.535904	0.944652	No sex heterogeneity
SYTL4	non_PAR	Ast	X	100718318	rs142432382	T	C	0.0267229	0.0225694	0.0444444	135	-1.12477	0.339383	0.00129757		288	-0.473366	0.19233	0.0145258		423	-0.768926	0.162167	2.99606e-06		423	-0.572294	0.112175	5.30591e-07	Yes	rXCI	-0.347069	0.728539	0.981341	No sex heterogeneity
BGN	non_PAR	Ast	X	153495074	rs5945197	G	T	0.42031	0.421875	0.413534	133	0.464929	0.0933147	2.85108e-06		288	0.198091	0.0405054	1.80572e-06		421	0.256881	0.0366023	1.03514e-11	Yes	421	0.225577	0.02918	9.62942e-14	Yes	rXCI	0.556325	0.577989	0.970815	No sex heterogeneity
SRPX2	non_PAR	Ast	X	100727948	rs6620925	C	T	0.445698	0.442708	0.458647	133	-0.921182	0.0948504	7.52662e-16	Yes	288	-0.394071	0.0366923	2.33346e-22	Yes	421	-0.469844	0.0335558	3.1492e-36	Yes	421	-0.401638	0.0262907	1.94223e-41	Yes	rXCI	-1.10936	0.267273	0.834228	No sex heterogeneity
AR	non_PAR	Ast	X	67454679	rs111342351	T	G	0.0860367	0.0833333	0.0977444	133	-1.13575	0.21531	8.47481e-07	Yes	288	-0.488208	0.108138	9.78949e-06		421	-0.603023	0.0966365	1.16506e-09	Yes	421	-0.489721	0.0741213	1.32291e-10	Yes	rXCI	-0.522102	0.6016	0.973619	No sex heterogeneity
SRPX2	non_PAR	Ast	X	100661311	rs5921619	C	T	0.917018	0.914931	0.925926	135	0.797996	0.222303	0.000523745		288	0.346185	0.0834918	4.63607e-05		423	0.445885	0.0754628	7.625e-09	Yes	423	0.385116	0.0597112	3.38462e-10	Yes	rXCI	0.379905	0.704016	0.981341	No sex heterogeneity
VEGFD	non_PAR	Ast	X	15498851	rs6527616	A	G	0.661041	0.657986	0.674074	135	0.856359	0.149585	1.17999e-07	Yes	288	0.375378	0.0580143	5.14612e-10	Yes	423	0.473223	0.0546133	1.28588e-16	Yes	423	0.410903	0.0431483	1.95029e-19	Yes	rXCI	0.557831	0.57696	0.970815	No sex heterogeneity
NBDY	non_PAR	Ast	X	56809708	rs149938013	A	G	0.0576653	0.0555556	0.0666667	135	1.05282	0.326245	0.00171112		288	0.461827	0.145791	0.00172814		423	0.598339	0.128644	4.55281e-06		423	0.513846	0.100165	4.61286e-07	Yes	rXCI	0.295198	0.767842	0.985905	No sex heterogeneity
RGN	non_PAR	Ast	X	47351574	rs2474316	A	C	0.25811	0.248264	0.300752	133	0.754395	0.20406	0.000366902		288	0.330994	0.0911724	0.000343431		421	0.406968	0.0804109	6.49965e-07	Yes	421	0.33944	0.0628306	1.16046e-07	Yes	rXCI	0.33767	0.735612	0.981341	No sex heterogeneity
EFHC2	non_PAR	Ast	X	44338005	rs34359715	A	G	0.405367	0.418403	0.348485	132	-0.83638	0.111887	4.16677e-11	Yes	288	-0.367405	0.0498149	2.42941e-12	Yes	420	-0.466056	0.0451781	3.66944e-22	Yes	420	-0.401856	0.0360504	3.69488e-25	Yes	rXCI	-0.677966	0.497794	0.944652	No sex heterogeneity
TSPAN6	non_PAR	Ast	X	100727948	rs6620925	C	T	0.445698	0.442708	0.458647	133	-0.812099	0.142311	1.33414e-07	Yes	288	-0.362567	0.0462685	1.34927e-13	Yes	421	-0.434097	0.0440644	1.51217e-20	Yes	421	-0.368448	0.0351562	9.44278e-23	Yes	rXCI	-0.512308	0.608435	0.976819	No sex heterogeneity
PLS3	non_PAR	Ast	X	115537132	rs2843589	G	A	0.528914	0.529514	0.526316	133	0.713012	0.131	4.16073e-07	Yes	288	0.323625	0.0656899	1.527e-06		421	0.380899	0.0576547	1.32669e-10	Yes	421	0.326878	0.0455778	3.87793e-12	Yes	rXCI	0.354453	0.722999	0.981341	No sex heterogeneity
SYTL4	non_PAR	Ast	X	100727948	rs6620925	C	T	0.445698	0.442708	0.458647	133	-1.41995	0.0877603	6.461e-29	Yes	288	-0.646053	0.0308773	8.77001e-57	Yes	421	-0.774761	0.0314256	6.50729e-81	Yes	421	-0.663184	0.0228202	1.07201e-98	Yes	rXCI	-1.19135	0.233517	0.826323	No sex heterogeneity
RBMX	non_PAR	Ast	X	136818617	rs7058647	C	T	0.228491	0.227431	0.233083	133	-0.717362	0.14153	2.00106e-06		288	-0.328686	0.0625486	3.18332e-07	Yes	421	-0.408712	0.0551921	8.48203e-13	Yes	421	-0.346365	0.0433111	1.5417e-14	Yes	rXCI	-0.317589	0.750796	0.981341	No sex heterogeneity
FAM199X	non_PAR	Ast	X	104168647	rs181380570	A	G	0.108298	0.111111	0.0962963	135	-0.725316	0.187938	0.000206049		288	-0.333715	0.0877619	0.000180231		423	-0.40588	0.0749374	1.07726e-07	Yes	423	-0.349799	0.0605518	1.57714e-08	Yes	rXCI	-0.225101	0.821901	0.986852	No sex heterogeneity
ENOX2	non_PAR	Ast	X	130501293	rs12391634	C	T	0.295198	0.288194	0.325758	132	-0.673307	0.141646	7.27076e-06		288	-0.310098	0.0781478	9.48004e-05		420	-0.375302	0.0653319	1.89091e-08	Yes	420	-0.319125	0.0514617	1.46251e-09	Yes	rXCI	-0.251793	0.801201	0.986852	No sex heterogeneity
SPANXA2-OT1	non_PAR	Ast	X	141178367	rs2144603	T	C	0.372355	0.376736	0.353383	133	0.498654	0.132505	0.000291749		288	0.230418	0.0551771	4.10648e-05		421	0.289779	0.0507038	2.21411e-08	Yes	421	0.248382	0.0402406	1.7225e-09	Yes	rXCI	0.219311	0.826408	0.986852	No sex heterogeneity
ZNF81	non_PAR	Ast	X	47806790	rs113662170	C	A	0.0323488	0.03125	0.037037	135	-0.85001	0.320276	0.00931108		288	-0.400508	0.143694	0.00572598		423	-0.597427	0.125796	2.89161e-06		423	-0.494692	0.0975597	6.18714e-07	Yes	rXCI	-0.113857	0.909351	0.995956	No sex heterogeneity
FIRRE	non_PAR	Ast	X	131831121	rs5977559	T	C	0.711674	0.704861	0.740741	135	1.03662	0.167851	1.57885e-08	Yes	288	0.494297	0.0694884	1.19895e-11	Yes	423	0.562871	0.0606005	1.19647e-18	Yes	423	0.471839	0.0478823	1.44411e-20	Yes	rXCI	0.220385	0.825571	0.986852	No sex heterogeneity
DANT2	non_PAR	Ast	X	115969241	rs41300906	C	T	0.0464135	0.0416667	0.0666667	135	-1.48601	0.294611	2.15323e-06		288	-0.712726	0.149325	3.09728e-06		423	-0.863201	0.130544	1.27362e-10	Yes	423	-0.67006	0.0960639	1.34865e-11	Yes	rXCI	-0.144355	0.88522	0.995956	No sex heterogeneity
RGN	non_PAR	Ast	X	47255408	rs189626534	T	G	0.0619718	0.0625	0.0597015	134	-1.3159	0.445295	0.00394103		288	-0.635972	0.165182	0.000150162		422	-0.704475	0.148524	2.97639e-06		422	-0.59058	0.118896	1.02636e-06	Yes	rXCI	-0.0792769	0.936812	0.998974	No sex heterogeneity
SYTL4	non_PAR	Ast	X	100661311	rs5921619	C	T	0.917018	0.914931	0.925926	135	0.718645	0.292657	0.0158639		288	0.348969	0.0972548	0.000400848		423	0.44113	0.0939128	3.68137e-06		423	0.378457	0.0745625	6.03532e-07	Yes	rXCI	0.0589271	0.95301	0.998974	No sex heterogeneity
RGN	non_PAR	Ast	X	47297867	rs145133387	A	G	0.0450704	0.0451389	0.0447761	134	1.44096	0.471603	0.00291702		288	0.711551	0.196264	0.000349728		422	0.928617	0.175495	2.04989e-07	Yes	422	0.784736	0.138656	2.98263e-08	Yes	rXCI	0.0291043	0.976781	0.999158	No sex heterogeneity
CNKSR2	non_PAR	Ast	X	21394900	rs6528018	G	T	0.168776	0.182292	0.111111	135	-0.898793	0.170295	8.10121e-07	Yes	288	-0.444188	0.072159	2.97221e-09	Yes	423	-0.497725	0.0642627	8.6278e-14	Yes	423	-0.430505	0.0531144	7.15979e-15	Yes	rXCI	-0.0466665	0.962779	0.998974	No sex heterogeneity
KRBOX4	non_PAR	Ast	X	46566425	rs35265825	G	A	0.30922	0.321181	0.255814	129	0.877303	0.142633	2.08723e-08	Yes	288	0.435859	0.066808	3.79533e-10	Yes	417	0.511158	0.0574138	2.32434e-17	Yes	417	0.426252	0.046076	1.68733e-18	Yes	rXCI	0.0285763	0.977203	0.999158	No sex heterogeneity
TMLHE	non_PAR	Ast	X	155548462	rs5940486	A	G	0.738028	0.730903	0.768657	134	-0.711949	0.179325	0.000139582		288	-0.356098	0.0751703	3.64301e-06		422	-0.381946	0.0676054	3.14659e-08	Yes	422	-0.319233	0.0547211	1.15595e-08	Yes	rXCI	0.00105552	0.999158	0.999158	No sex heterogeneity
TCEANC	non_PAR	Ast	X	13663560	rs5935650	G	T	0.515493	0.520833	0.492537	134	-0.930762	0.187277	2.95883e-06		288	-0.466271	0.0777437	7.01148e-09	Yes	422	-0.518838	0.0694117	5.33335e-13	Yes	422	-0.43145	0.0545311	2.76439e-14	Yes	rXCI	0.00731273	0.994165	0.999158	No sex heterogeneity
SYTL4	non_PAR	Ast	X	100737851	rs200750118	CCATT	C	0.0295359	0.03125	0.0222222	135	-1.2581	0.496805	0.0129515		288	-0.645049	0.137558	4.52137e-06		423	-0.724571	0.140526	4.05033e-07	Yes	423	-0.615591	0.117981	2.97427e-07	Yes	rXCI	0.056345	0.955067	0.998974	No sex heterogeneity
FRMPD4	non_PAR	Ast	X	12271818	rs5933978	T	C	0.216596	0.223958	0.185185	135	0.723149	0.180215	0.000118943		288	0.375015	0.0747961	1.014e-06		423	0.43884	0.0654343	7.16968e-11	Yes	423	0.364229	0.0524619	1.65425e-11	Yes	rXCI	-0.114772	0.908626	0.995956	No sex heterogeneity
NBDY	non_PAR	Ast	X	56756848	rs1927220	C	A	0.777778	0.774306	0.792593	135	1.11267	0.18334	2.55794e-08	Yes	288	0.582972	0.0752216	2.334e-13	Yes	423	0.68913	0.068431	2.56507e-21	Yes	423	0.587031	0.0543561	6.50279e-24	Yes	rXCI	-0.224629	0.822268	0.986852	No sex heterogeneity
CHST7	non_PAR	Ast	X	46607844	rs5906244	C	T	0.467606	0.473958	0.440299	134	-0.735261	0.111484	2.38545e-09	Yes	288	-0.390626	0.0465517	3.63747e-15	Yes	422	-0.447085	0.0426062	8.35218e-23	Yes	422	-0.381246	0.0336144	6.78578e-26	Yes	rXCI	0.316638	0.751518	0.981341	No sex heterogeneity
DANT2	non_PAR	Ast	X	115932114	rs6608484	T	A	0.430986	0.423611	0.462687	134	-1.00515	0.14279	2.99833e-10	Yes	288	-0.541585	0.049617	6.34454e-23	Yes	422	-0.614678	0.046769	8.22811e-33	Yes	422	-0.50729	0.036883	3.01787e-35	Yes	rXCI	0.448685	0.653659	0.979917	No sex heterogeneity
PTCHD1-AS	non_PAR	Ast	X	22743228	rs5925658	C	T	0.566807	0.574653	0.533333	135	0.926099	0.0974783	1.76035e-15	Yes	288	0.499537	0.0432877	5.82103e-25	Yes	423	0.589063	0.0403894	1.24451e-38	Yes	423	0.494159	0.0309873	2.86352e-44	Yes	rXCI	-0.559737	0.575659	0.970815	No sex heterogeneity
ZC4H2	non_PAR	Ast	X	65863405	rs147154263	G	T	0.0309423	0.0277778	0.0444444	135	-0.913166	0.324957	0.00600247		288	-0.494288	0.15125	0.00123563		423	-0.661088	0.130749	6.64477e-07	Yes	423	-0.547783	0.0980374	4.37895e-08	Yes	rXCI	0.169856	0.865123	0.993298	No sex heterogeneity
PIR	non_PAR	Ast	X	15494611	rs3827466	A	G	0.676512	0.673611	0.688889	135	1.17873	0.14758	3.02552e-12	Yes	288	0.645779	0.0511851	1.51845e-28	Yes	423	0.738478	0.0491113	1.72663e-40	Yes	423	0.616671	0.0386162	2.31579e-44	Yes	rXCI	-0.628186	0.529882	0.944652	No sex heterogeneity
KDM6A	non_PAR	Ast	X	45236148	rs4390072	A	G	0.309423	0.291667	0.385185	135	0.219576	0.0634042	0.000799245		288	0.121822	0.0315809	0.000145969		423	0.128906	0.0279399	5.40356e-06		423	0.111155	0.0222587	9.01384e-07	Yes	rXCI	-0.268929	0.787985	0.986852	No sex heterogeneity
CNKSR2	non_PAR	Ast	X	20663904	rs143232405	A	G	0.068917	0.0694444	0.0666667	135	-0.759818	0.243262	0.00236325		288	-0.425135	0.116853	0.000333718		423	-0.485806	0.0995464	1.55787e-06	Yes	423	-0.402589	0.0787943	5.11034e-07	Yes	rXCI	0.268137	0.788594	0.986852	No sex heterogeneity
ZNF711	non_PAR	Ast	X	85261085	rs73234664	T	C	0.13662	0.135417	0.141791	134	0.644737	0.216651	0.00370459		288	0.362397	0.0936735	0.000139756		422	0.431689	0.0823014	2.59185e-07	Yes	422	0.364302	0.0656207	5.30542e-08	Yes	rXCI	-0.279509	0.779854	0.986852	No sex heterogeneity
NDP-AS1	non_PAR	Ast	X	43945863	rs5906278	A	G	0.483826	0.477431	0.511111	135	-0.588891	0.115905	1.84863e-06		288	-0.334184	0.0568727	1.34168e-08	Yes	423	-0.355326	0.0479195	7.88134e-13	Yes	423	-0.282149	0.038184	9.34545e-13	Yes	eXCI	0.489407	0.624554	0.979917	No sex heterogeneity
RGN	non_PAR	Ast	X	47090004	rs6611330	C	T	0.623944	0.619792	0.641791	134	-1.7697	0.0911158	7.56833e-35	Yes	288	-1.03276	0.0541058	1.18304e-50	Yes	422	-1.17888	0.0472035	2.59537e-82	Yes	422	-0.966368	0.0357554	1.08293e-90	Yes	rXCI	2.09114	0.0365151	0.479913	Female-biased
FTX	non_PAR	Ast	X	74358634	rs113945975	A	G	0.139241	0.133681	0.162963	135	-0.533799	0.145971	0.000416783		288	-0.315601	0.0818558	0.000147035		423	-0.346452	0.0679876	5.46512e-07	Yes	423	-0.278354	0.0528315	2.29805e-07	Yes	rXCI	0.444078	0.656986	0.979917	No sex heterogeneity
RGN	non_PAR	Ast	X	47317317	rs5953026	A	G	0.612676	0.628472	0.544776	134	-0.668717	0.198783	0.00110884		288	-0.402623	0.0799325	9.08636e-07	Yes	422	-0.454141	0.071762	6.94416e-10	Yes	422	-0.364974	0.0567853	3.87641e-10	Yes	rXCI	0.535217	0.5925	0.973619	No sex heterogeneity
EDA	non_PAR	Ast	X	69690117	rs2804318	C	T	0.707627	0.708333	0.704545	132	-0.4061	0.159056	0.0123016		288	-0.247894	0.0685266	0.000360131		420	-0.301317	0.0608334	1.10085e-06	Yes	420	-0.251754	0.0483834	3.20959e-07	Yes	rXCI	0.427171	0.669255	0.979917	No sex heterogeneity
NBDY	non_PAR	Ast	X	55744408	rs5914438	G	C	0.727786	0.713542	0.789474	133	0.669595	0.199202	0.00112251		288	0.428218	0.0737901	1.97038e-08	Yes	421	0.486922	0.0683317	5.21195e-12	Yes	421	0.409761	0.0554508	9.40156e-13	Yes	rXCI	-0.753652	0.451058	0.907789	No sex heterogeneity
RHOXF1-AS1	non_PAR	Ast	X	120120927	rs4825695	T	A	0.274262	0.276042	0.266667	135	0.825823	0.159239	1.19215e-06		288	0.528263	0.0628425	3.29458e-15	Yes	423	0.600659	0.056794	4.16294e-23	Yes	423	0.48421	0.0457174	3.66944e-23	Yes	rXCI	-1.13723	0.255442	0.826323	No sex heterogeneity
ZRSR2	non_PAR	Ast	X	15796127	rs5936056	G	C	0.723944	0.717014	0.753731	134	-0.854356	0.184694	1.17809e-05		288	-0.587372	0.077731	7.89769e-13	Yes	422	-0.600763	0.0706519	4.21599e-16	Yes	422	-0.483501	0.0565278	2.92887e-16	Yes	rXCI	1.32714	0.184464	0.79732	No sex heterogeneity
DOCK11	non_PAR	Ast	X	118534120	rs6646229	G	T	0.35865	0.350694	0.392593	135	-0.361136	0.136523	0.00953828		288	-0.251575	0.0558007	1.00596e-05		423	-0.265426	0.0513132	3.72924e-07	Yes	423	-0.205631	0.0407525	6.98892e-07	Yes	eXCI	0.805373	0.420604	0.906418	No sex heterogeneity
RPL10	non_PAR	Ast	X	154400814	rs4909	G	A	0.125884	0.131944	0.0992366	131	-0.715434	0.235303	0.00307624		288	-0.50427	0.0817722	2.79705e-09	Yes	419	-0.506057	0.0752885	6.62217e-11	Yes	419	-0.397269	0.0626256	6.4031e-10	Yes	eXCI	1.02286	0.306375	0.875515	No sex heterogeneity
PCDH19	non_PAR	Ast	X	100346496	rs1335265	G	A	0.35543	0.357639	0.345865	133	-0.333046	0.13291	0.013937		288	-0.236536	0.0517648	7.70194e-06		421	-0.237944	0.0468191	5.85841e-07	Yes	421	-0.184821	0.0382282	1.93807e-06	Yes	eXCI	0.831144	0.405892	0.906418	No sex heterogeneity
RGN	non_PAR	Ast	X	47140631	rs73201990	A	G	0.0801688	0.0763889	0.0962963	135	0.955502	0.326764	0.00430913		288	0.741541	0.149078	1.22211e-06		423	0.756359	0.130442	1.40155e-08	Yes	423	0.573242	0.0997276	1.84506e-08	Yes	eXCI	-1.19268	0.232994	0.826323	No sex heterogeneity
CHST7	non_PAR	Ast	X	46425025	rs6611231	G	A	0.14507	0.137153	0.179104	134	-0.44052	0.166703	0.00962432		288	-0.343593	0.0731713	4.39218e-06		422	-0.344631	0.0662585	3.23407e-07	Yes	422	-0.278063	0.0515485	1.20943e-07	Yes	rXCI	1.11199	0.266143	0.834228	No sex heterogeneity
ZC3H12B	non_PAR	Ast	X	64622720	rs148630397	T	C	0.0309423	0.0295139	0.037037	135	-1.53197	0.361045	5.08312e-05		288	-1.22115	0.173838	2.04174e-11	Yes	423	-1.36356	0.15088	8.05749e-18	Yes	423	-1.08915	0.117205	1.15638e-18	Yes	rXCI	1.81619	0.0693412	0.645106	No sex heterogeneity
SYTL4	non_PAR	Ast	X	100671745	rs112915821	T	C	0.0675105	0.0590278	0.103704	135	-0.542312	0.258948	0.0388687		288	-0.449359	0.105635	2.97577e-05		423	-0.485514	0.0992795	1.48399e-06	Yes	423	-0.347346	0.0735648	3.28761e-06		eXCI	1.06645	0.286221	0.854022	No sex heterogeneity
NDP-AS1	non_PAR	Ast	X	43350775	rs141210329	G	A	0.0112518	0.0104167	0.0148148	135	-1.34362	0.581137	0.0229118		288	-1.23967	0.304644	6.33622e-05		423	-1.24669	0.247915	7.60221e-07	Yes	423	-0.881942	0.186764	3.27831e-06		eXCI	1.34885	0.177386	0.789654	No sex heterogeneity
SHROOM2	non_PAR	Ast	X	9789972	rs35901090	TC	T	0.825598	0.835069	0.785185	135	0.406366	0.165403	0.0158132		288	0.375975	0.0775343	2.18565e-06		423	0.413619	0.0690539	4.84429e-09	Yes	423	0.312632	0.0535535	1.12912e-08	Yes	eXCI	-1.52424	0.127449	0.724073	No sex heterogeneity
TSPAN7	non_PAR	Ast	X	38525674	rs5963051	G	T	0.101695	0.100694	0.106061	132	0.517897	0.210173	0.0155715		288	0.491374	0.0733362	1.37835e-10	Yes	420	0.479673	0.0695647	2.25009e-11	Yes	420	0.365426	0.0558331	1.92952e-10	Yes	eXCI	-1.81376	0.0697152	0.645106	No sex heterogeneity
SMARCA1	non_PAR	Ast	X	129392503	rs184441503	G	A	0.0959097	0.09375	0.105263	133	-0.373733	0.185457	0.0467391		288	-0.373592	0.0823896	8.98008e-06		421	-0.358171	0.072982	1.3688e-06	Yes	421	-0.269442	0.0582107	5.05243e-06		eXCI	1.50533	0.132239	0.724073	No sex heterogeneity
NDP-AS1	non_PAR	Ast	X	43895046	rs73212731	C	T	0.11955	0.114583	0.140741	135	-0.439334	0.17832	0.0155292		288	-0.485113	0.088233	9.49905e-08	Yes	423	-0.4227	0.0747061	3.00047e-08	Yes	423	-0.297633	0.0587563	6.34454e-07	Yes	eXCI	2.11616	0.0343311	0.479913	Female-only
TMSB15B-AS1	non_PAR	Ast	X	103800076	rs34927649	GCT	G	0.142857	0.137153	0.167939	131	-0.333499	0.207841	0.112012		288	-0.40872	0.0915257	1.21138e-05		419	-0.420837	0.0819741	4.54873e-07	Yes	419	-0.32893	0.0647239	5.87625e-07	Yes	eXCI	1.74734	0.0805775	0.645106	No sex heterogeneity
ZC3H12B	non_PAR	Ast	X	65863405	rs147154263	G	T	0.0309423	0.0277778	0.0444444	135	-0.921668	0.350858	0.0100307		288	-1.1735	0.179968	3.87053e-10	Yes	423	-1.25758	0.153053	3.26362e-15	Yes	423	-0.939821	0.115758	6.50579e-15	Yes	eXCI	2.83565	0.00457332	0.18105	Female-only
LINC01285	non_PAR	Ast	X	119161019	rs149592653	G	C	0.0604782	0.0555556	0.0814815	135	0.248629	0.209105	0.237367		288	0.545304	0.1055	4.83816e-07	Yes	423	0.454377	0.0894959	5.9946e-07	Yes	423	0.285965	0.0675083	2.85312e-05		female	-2.83435	0.00459185	0.18105	Female-only
APOOL	non_PAR	Oli	X	85289810	rs113265379	G	A	0.0464789	0.0451389	0.0522388	134	-1.80546	0.388161	1.0653e-05		288	-0.342242	0.159585	0.0329549		422	-0.556239	0.146568	0.000171558		422	-0.552972	0.112888	1.42929e-06	Yes	rXCI	-2.23066	0.0257039	0.429957	Male-biased
CASK	non_PAR	Oli	X	42580423	rs2379631	A	C	0.120956	0.119792	0.125926	135	1.08266	0.193392	2.05154e-07	Yes	288	0.246619	0.0987756	0.0131804		423	0.409618	0.085749	2.53939e-06		423	0.39562	0.0671436	8.35815e-09	Yes	rXCI	2.13208	0.0330004	0.479913	Male-only
KRBOX4	non_PAR	Oli	X	46496867	rs5906218	C	G	0.319149	0.329861	0.271318	129	0.726819	0.181422	0.000126835		288	0.187128	0.0754256	0.0137639		417	0.32169	0.0686782	3.93296e-06		417	0.29957	0.0553189	1.09179e-07	Yes	rXCI	1.49426	0.135108	0.724073	No sex heterogeneity
PLXNA3	non_PAR	Oli	X	154529974	rs2515906	A	G	0.826516	0.826389	0.827068	133	1.09094	0.205338	7.22321e-07		288	0.302322	0.0976649	0.00218937		421	0.467024	0.0829299	3.47264e-08	Yes	421	0.418542	0.0646998	3.03284e-10	Yes	rXCI	1.71592	0.0861776	0.655572	No sex heterogeneity
FIRRE	non_PAR	Oli	X	131831121	rs5977559	T	C	0.711674	0.704861	0.740741	135	0.790237	0.148527	6.76379e-07		288	0.22474	0.0590212	0.000176632		423	0.318151	0.0526619	3.62135e-09	Yes	423	0.285871	0.0419699	3.75837e-11	Yes	rXCI	1.79609	0.0724802	0.645106	No sex heterogeneity
MOSPD2	non_PAR	Oli	X	14844202	chrX:14844202:A:AT	A	AT	0.0478873	0.0503472	0.0373134	134	1.48466	0.361898	8.63197e-05		288	0.423628	0.13426	0.00180069		422	0.578363	0.124923	5.02528e-06		422	0.544086	0.104405	3.07581e-07	Yes	rXCI	1.41445	0.157229	0.759802	No sex heterogeneity
ARMCX4	non_PAR	Oli	X	101422868	rs4986644	A	G	0.149296	0.164931	0.0820896	134	-0.956298	0.234547	9.4676e-05		288	-0.273302	0.0762063	0.000403571		422	-0.329021	0.0733817	9.71382e-06		422	-0.311001	0.0631294	1.24971e-06	Yes	rXCI	-1.46467	0.143011	0.751828	No sex heterogeneity
AP1S2	non_PAR	Oli	X	15836411	rs798178	G	A	0.367606	0.352431	0.432836	134	-0.942271	0.140559	1.44291e-09	Yes	288	-0.315692	0.0651015	2.18489e-06		422	-0.402169	0.0567168	6.49531e-12	Yes	422	-0.349682	0.0446816	4.99229e-14	Yes	rXCI	-1.6226	0.104674	0.696146	No sex heterogeneity
ZRSR2	non_PAR	Oli	X	15844330	rs3048672	GACTAAAAAA	G	0.492199	0.477431	0.55814	129	-0.761146	0.161969	9.34028e-06		288	-0.258501	0.0711531	0.00034015		417	-0.37159	0.0624821	6.22874e-09	Yes	417	-0.340548	0.0495234	2.558e-11	Yes	rXCI	-1.13237	0.257478	0.826323	No sex heterogeneity
MAGEC3	non_PAR	Oli	X	141447023	rs5907937	A	T	0.147887	0.144097	0.164179	134	-1.13664	0.177563	5.81956e-09	Yes	288	-0.395663	0.0884166	1.1633e-05		422	-0.55182	0.0779423	6.96627e-12	Yes	422	-0.487506	0.0596546	4.4978e-15	Yes	rXCI	-1.37797	0.168213	0.785959	No sex heterogeneity
AP1S2	non_PAR	Oli	X	16068826	rs62580856	T	C	0.1	0.109375	0.0597015	134	0.871513	0.320842	0.0078435		288	0.315752	0.0956069	0.00109847		422	0.410815	0.089333	5.78962e-06		422	0.382384	0.0778753	1.35086e-06	Yes	rXCI	0.642594	0.520487	0.944652	No sex heterogeneity
SRPK3	non_PAR	Oli	X	153779747	rs762650	A	G	0.828411	0.821181	0.859259	135	1.34986	0.21819	1.50328e-08	Yes	288	0.511163	0.0927314	8.83995e-08	Yes	423	0.617631	0.085634	2.96074e-12	Yes	423	0.558618	0.0688143	6.55692e-15	Yes	rXCI	1.14378	0.252717	0.826323	No sex heterogeneity
BCLAF3	non_PAR	Oli	X	19913815	rs11336313	TA	T	0.173239	0.168403	0.19403	134	-1.09582	0.171768	6.42599e-09	Yes	288	-0.416488	0.086582	2.61198e-06		422	-0.58574	0.0775053	3.0761e-13	Yes	422	-0.497865	0.0600024	1.84969e-15	Yes	rXCI	-1.07765	0.281192	0.848185	No sex heterogeneity
PLS3-AS1	non_PAR	Oli	X	115562094	rs736292	G	A	0.518987	0.519097	0.518519	135	-0.719284	0.131689	3.69666e-07	Yes	288	-0.274949	0.0532627	4.9954e-07	Yes	423	-0.332007	0.049965	1.04556e-10	Yes	423	-0.283772	0.039681	4.39137e-12	Yes	rXCI	-1.00003	0.317294	0.878665	No sex heterogeneity
ENOX2	non_PAR	Oli	X	130322405	rs144991243	T	C	0.0168776	0.0173611	0.0148148	135	1.7622	0.4811	0.000408338		288	0.675443	0.196931	0.000706724		423	0.777777	0.17754	1.52799e-05		423	0.694609	0.143435	1.86226e-06	Yes	rXCI	0.661533	0.508271	0.944652	No sex heterogeneity
BEX4	non_PAR	Oli	X	103117169	rs6621600	T	C	0.664316	0.677083	0.609023	133	-0.72853	0.128606	1.59952e-07	Yes	288	-0.286146	0.0585739	1.85038e-06	Yes	421	-0.390681	0.0533125	1.40734e-12	Yes	421	-0.337742	0.0411374	3.46258e-15	Yes	rXCI	-0.898111	0.369127	0.900794	No sex heterogeneity
AP1S2	non_PAR	Oli	X	15733719	rs141206832	T	C	0.0619718	0.0607639	0.0671642	134	1.25013	0.286347	3.22419e-05		288	0.492335	0.12792	0.000150945		422	0.614148	0.114407	1.38382e-07	Yes	422	0.532278	0.0909988	1.0616e-08	Yes	rXCI	0.691319	0.489365	0.944652	No sex heterogeneity
ZNF81	non_PAR	Oli	X	47841566	rs5905630	T	C	0.530986	0.539931	0.492537	134	0.55549	0.131626	5.58239e-05		288	0.225482	0.0552365	6.01617e-05		422	0.275572	0.0501844	7.29609e-08	Yes	422	0.233143	0.0399512	1.14417e-08	Yes	rXCI	0.608268	0.54301	0.95156	No sex heterogeneity
GRIA3	non_PAR	Oli	X	123144206	chrX:123144206:GA:G	GA	G	0.1	0.0989583	0.104478	134	-0.859926	0.325356	0.00961125		288	-0.35102	0.112706	0.00205826		422	-0.481025	0.104937	6.19113e-06		422	-0.424977	0.0843133	7.18456e-07	Yes	rXCI	-0.398891	0.689973	0.981341	No sex heterogeneity
NAP1L3	non_PAR	Oli	X	93576883	rs5983560	A	G	0.407876	0.411458	0.392593	135	-0.599759	0.175815	0.000947502		288	-0.252586	0.0830352	0.00260226		423	-0.309383	0.0702293	1.37275e-05		423	-0.274244	0.0564697	1.74421e-06	Yes	rXCI	-0.391102	0.695722	0.981341	No sex heterogeneity
MBNL3	non_PAR	Oli	X	132491409	rs2770690	G	C	0.381153	0.381944	0.377778	135	0.566351	0.154365	0.000399982		288	0.242928	0.0676401	0.000396077		423	0.323408	0.0598648	1.15808e-07	Yes	423	0.271404	0.0470826	1.68772e-08	Yes	rXCI	0.392172	0.694931	0.981341	No sex heterogeneity
GPM6B	non_PAR	Oli	X	14027809	rs17215777	G	A	0.136428	0.142361	0.111111	135	-0.570072	0.15241	0.000312615		288	-0.245229	0.0597336	5.47633e-05		423	-0.32354	0.0545928	6.90717e-09	Yes	423	-0.287899	0.0449873	4.55523e-10	Yes	rXCI	-0.411118	0.680986	0.981341	No sex heterogeneity
VEGFD	non_PAR	Oli	X	15494611	rs3827466	A	G	0.676512	0.673611	0.688889	135	0.663731	0.174087	0.000242924		288	0.289661	0.0735365	0.000106294		423	0.36834	0.0669912	7.01698e-08	Yes	423	0.315631	0.0535648	8.34161e-09	Yes	rXCI	0.370383	0.711097	0.981341	No sex heterogeneity
TCEAL7	non_PAR	Oli	X	103340008	rs5945770	C	T	0.476728	0.477431	0.473684	133	0.618342	0.123246	2.47275e-06		288	0.273072	0.0560373	1.95758e-06	Yes	421	0.31617	0.0502902	8.87462e-10	Yes	421	0.264923	0.040076	1.29518e-10	Yes	rXCI	0.433402	0.664722	0.979917	No sex heterogeneity
DIPK2B	non_PAR	Oli	X	45189613	chrX:45189613:C:CAACA	C	CAACA	0.62942	0.618056	0.679389	131	0.393393	0.122037	0.00175239		288	0.173757	0.048775	0.0004402		419	0.199898	0.0445035	9.39269e-06		419	0.173638	0.035535	1.51841e-06	Yes	rXCI	0.293656	0.769021	0.985905	No sex heterogeneity
EDA2R	non_PAR	Oli	X	66528752	chrX:66528752:A:*	A	*	0.803116	0.808362	0.780303	132	-0.87207	0.189179	1.28174e-05		287	-0.394198	0.100096	0.000106746		419	-0.434043	0.0843425	4.27632e-07	Yes	419	-0.358692	0.0654615	7.79471e-08	Yes	rXCI	-0.303786	0.761291	0.984151	No sex heterogeneity
LDOC1	non_PAR	Oli	X	141120814	rs5907817	G	A	0.187324	0.185764	0.19403	134	0.679265	0.179164	0.000263202		288	0.307528	0.0809889	0.000183937		422	0.36736	0.072235	5.75387e-07	Yes	422	0.32221	0.0567494	2.70464e-08	Yes	rXCI	0.265843	0.79036	0.986852	No sex heterogeneity
DANT2	non_PAR	Oli	X	115935988	rs5950565	G	C	0.214386	0.225694	0.165414	133	0.483605	0.151451	0.00191505		288	0.219731	0.0561622	0.000117929		421	0.265481	0.0514506	3.98391e-07	Yes	421	0.23556	0.0421077	4.23828e-08	Yes	rXCI	0.234108	0.814901	0.986852	No sex heterogeneity
FTX	non_PAR	Oli	X	74290662	rs201911656	T	TA	0.130802	0.126736	0.148148	135	-1.57104	0.172402	1.19922e-14	Yes	288	-0.724609	0.0842696	9.10752e-16	Yes	423	-0.883332	0.07413	4.61849e-28	Yes	423	-0.732582	0.0570102	1.13632e-31	Yes	rXCI	-0.505281	0.613361	0.978542	No sex heterogeneity
MOSPD2	non_PAR	Oli	X	14893907	rs2269763	C	T	0.66338	0.654514	0.701493	134	-1.00067	0.145172	5.96692e-10	Yes	288	-0.471161	0.0536682	2.69277e-16	Yes	422	-0.539065	0.0502335	1.17004e-23	Yes	422	-0.470779	0.0411563	2.95529e-26	Yes	rXCI	-0.323179	0.746559	0.981341	No sex heterogeneity
TMEM185A	non_PAR	Oli	X	149640782	rs11797152	C	A	0.716901	0.720486	0.701493	134	0.884995	0.186294	7.18423e-06		288	0.420301	0.0926942	8.98732e-06		422	0.533395	0.0790485	5.58599e-11	Yes	422	0.4496	0.061855	2.06586e-12	Yes	rXCI	0.16891	0.865867	0.993298	No sex heterogeneity
RGN	non_PAR	Oli	X	47120086	rs145235274	G	A	0.0379747	0.0364583	0.0444444	135	1.37198	0.43731	0.00226423		288	0.661372	0.175682	0.000208147		423	0.851567	0.158821	1.42764e-07	Yes	423	0.71257	0.12413	1.92238e-08	Yes	rXCI	0.0877681	0.930061	0.998974	No sex heterogeneity
TMLHE-AS1	non_PAR	Oli	X	155546989	rs5940480	A	G	0.705799	0.696181	0.748092	131	-0.506717	0.176247	0.00501845		288	-0.245291	0.0617508	9.32545e-05		419	-0.297822	0.0574426	3.52834e-07	Yes	419	-0.259533	0.0472699	7.35766e-08	Yes	rXCI	-0.074973	0.940236	0.998974	No sex heterogeneity
SPANXA2-OT1	non_PAR	Oli	X	141359123	rs844950	T	C	0.847887	0.848958	0.843284	134	-0.454476	0.134161	0.00102759		288	-0.226735	0.0557047	6.30943e-05		422	-0.266822	0.0513594	3.33496e-07	Yes	422	-0.217407	0.0407023	1.58763e-07	Yes	rXCI	-0.00576874	0.995397	0.999158	No sex heterogeneity
DMD	non_PAR	Oli	X	33044158	rs5927134	G	A	0.137834	0.149306	0.0888889	135	0.699068	0.210551	0.00127277		288	0.352609	0.0628918	5.46714e-08	Yes	423	0.382186	0.0592638	3.39946e-10	Yes	423	0.344569	0.0507589	4.33311e-11	Yes	rXCI	-0.0250753	0.979995	0.999158	No sex heterogeneity
RGN	non_PAR	Oli	X	47090004	rs6611330	C	T	0.623944	0.619792	0.641791	134	-0.817169	0.173734	8.66184e-06		288	-0.414274	0.0700874	1.11519e-08	Yes	422	-0.490346	0.0641782	1.76279e-13	Yes	422	-0.412212	0.0508512	7.15319e-15	Yes	rXCI	0.0509739	0.959346	0.998974	No sex heterogeneity
ACOT9	non_PAR	Oli	X	23743269	rs5925605	C	G	0.299013	0.303819	0.278195	133	0.898958	0.209682	4.37744e-05		288	0.46596	0.0860348	1.43549e-07	Yes	421	0.50068	0.0772833	2.8653e-10	Yes	421	0.412482	0.0626136	1.48665e-10	Yes	rXCI	-0.121521	0.903279	0.995956	No sex heterogeneity
APOOL	non_PAR	Oli	X	85105675	rs4430221	T	C	0.671831	0.690972	0.589552	134	0.591503	0.164591	0.000518836		288	0.311993	0.0673207	5.77737e-06		422	0.347905	0.0629327	6.00468e-08	Yes	422	0.294784	0.0489851	4.14572e-09	Yes	rXCI	-0.152756	0.878591	0.995956	No sex heterogeneity
GLRA2	non_PAR	Oli	X	14867901	rs5935817	T	C	0.272214	0.270833	0.278195	133	-0.427554	0.0951409	1.99058e-05		288	-0.229177	0.0375953	4.11851e-09	Yes	421	-0.252894	0.0348983	2.39276e-12	Yes	421	-0.201176	0.0279264	3.15646e-12	Yes	eXCI	0.253987	0.799505	0.986852	No sex heterogeneity
WDR44	non_PAR	Oli	X	118439977	rs7051287	C	A	0.216901	0.227431	0.171642	134	-1.28823	0.167853	1.44977e-11	Yes	288	-0.69217	0.0734682	3.1886e-18	Yes	422	-0.787374	0.0657047	2.61517e-28	Yes	422	-0.671744	0.053682	2.4027e-30	Yes	rXCI	0.430831	0.666591	0.979917	No sex heterogeneity
TBL1X	non_PAR	Oli	X	9337163	rs57429227	G	A	0.0801688	0.0763889	0.0962963	135	-0.97957	0.221748	2.62253e-05		288	-0.526641	0.10089	3.7745e-07	Yes	423	-0.616356	0.0893982	2.23872e-11	Yes	423	-0.512894	0.0702697	1.6885e-12	Yes	rXCI	0.245861	0.80579	0.986852	No sex heterogeneity
HPRT1	non_PAR	Oli	X	134448190	rs6529630	T	A	0.216596	0.227431	0.17037	135	-0.969467	0.168476	1.03681e-07	Yes	288	-0.522942	0.0717878	4.24326e-12	Yes	423	-0.608629	0.0650379	6.9952e-19	Yes	423	-0.517689	0.0523131	1.03562e-20	Yes	rXCI	0.345223	0.729926	0.981341	No sex heterogeneity
EOLA2-DT	non_PAR	Oli	X	149830450	rs5940683	G	C	0.0239437	0.0225694	0.0298507	134	1.18865	0.372739	0.00193433		288	0.644163	0.180002	0.00041503		422	0.748536	0.161067	4.63586e-06		422	0.611473	0.1228	9.67431e-07	Yes	rXCI	-0.192348	0.847469	0.989013	No sex heterogeneity
IL1RAPL1	non_PAR	Oli	X	28760980	rs12836186	G	A	0.503516	0.519097	0.437037	135	0.655315	0.10473	1.09136e-08	Yes	288	0.356889	0.0412878	6.71893e-16	Yes	423	0.40044	0.0379316	4.87865e-23	Yes	423	0.332653	0.0304662	2.40049e-24	Yes	rXCI	-0.438358	0.661127	0.979917	No sex heterogeneity
PIR	non_PAR	Oli	X	15494611	rs3827466	A	G	0.676512	0.673611	0.688889	135	0.934238	0.146527	6.34673e-09	Yes	288	0.511051	0.0624438	1.42266e-14	Yes	423	0.588973	0.0564842	1.41677e-22	Yes	423	0.493919	0.0448363	1.05852e-24	Yes	rXCI	-0.45637	0.648124	0.979917	No sex heterogeneity
UPF3B	non_PAR	Oli	X	119795500	rs7878473	A	G	0.49505	0.494792	0.496183	131	0.510805	0.127878	0.000130461		288	0.279925	0.0603998	5.77431e-06		419	0.320592	0.0538598	6.02546e-09	Yes	419	0.27154	0.042829	6.53401e-10	Yes	rXCI	-0.278803	0.780396	0.986852	No sex heterogeneity
IL1RAPL1	non_PAR	Oli	X	28766830	rs148332951	A	G	0.02391	0.0260417	0.0148148	135	-1.34415	0.47718	0.00588749		288	-0.740642	0.144642	6.10253e-07	Yes	423	-0.848893	0.137175	1.5639e-09	Yes	423	-0.755587	0.116906	3.12176e-10	Yes	rXCI	0.245751	0.805875	0.986852	No sex heterogeneity
ZMAT1	non_PAR	Oli	X	101859719	rs5944877	G	A	0.620253	0.619792	0.622222	135	0.423726	0.107238	0.00014846		288	0.235487	0.0439379	1.90103e-07	Yes	423	0.267738	0.0397728	6.14611e-11	Yes	423	0.223384	0.0323323	2.04456e-11	Yes	rXCI	-0.340787	0.733264	0.981341	No sex heterogeneity
DIPK2B	non_PAR	Oli	X	45148491	rs11451	C	T	0.311268	0.309028	0.320896	134	-0.623366	0.110584	1.76819e-07	Yes	288	-0.351549	0.0470099	1.28647e-12	Yes	422	-0.397047	0.0431115	2.2009e-18	Yes	422	-0.324913	0.0339337	1.31583e-19	Yes	rXCI	0.549307	0.582795	0.970815	No sex heterogeneity
ENOX2	non_PAR	Oli	X	130594802	rs141349615	G	C	0.0281294	0.0277778	0.0296296	135	-1.17356	0.346839	0.00103705		288	-0.662616	0.151303	1.75376e-05		423	-0.766329	0.131012	1.0593e-08	Yes	423	-0.625863	0.104051	4.20426e-09	Yes	rXCI	0.329513	0.741768	0.981341	No sex heterogeneity
PHF6	non_PAR	Oli	X	134516530	rs6638255	T	A	0.115331	0.126736	0.0666667	135	-0.806484	0.334084	0.0176738		288	-0.455837	0.108037	3.43518e-05		423	-0.516669	0.101685	5.87719e-07	Yes	423	-0.457582	0.0868328	2.28655e-07	Yes	rXCI	0.264383	0.791485	0.986852	No sex heterogeneity
ENOX2	non_PAR	Oli	X	130597103	rs3924940	G	A	0.180282	0.178819	0.186567	134	0.9461	0.135526	3.94712e-10	Yes	288	0.542385	0.0626432	6.09818e-16	Yes	422	0.598574	0.0552434	4.91473e-24	Yes	422	0.478772	0.0432071	6.23448e-25	Yes	rXCI	-0.751337	0.45245	0.907789	No sex heterogeneity
PNCK	non_PAR	Oli	X	153688862	rs192387453	T	C	0.101266	0.104167	0.0888889	135	-1.1406	0.320031	0.000571018		288	-0.654276	0.121457	1.65928e-07	Yes	423	-0.80767	0.111019	1.97242e-12	Yes	423	-0.680426	0.0904359	3.83089e-13	Yes	rXCI	0.41802	0.675933	0.981341	No sex heterogeneity
REPS2	non_PAR	Oli	X	17158098	chrX:17158098:A:AT	A	AT	0.056338	0.0572917	0.0522388	134	-0.774355	0.294856	0.0100647		288	-0.44442	0.128551	0.0006418		422	-0.535764	0.114802	4.23838e-06		422	-0.440123	0.0914427	2.14408e-06	Yes	rXCI	0.292647	0.769792	0.985905	No sex heterogeneity
KDM6A	non_PAR	Oli	X	45143574	rs5905923	G	A	0.31083	0.307292	0.325926	135	-0.316156	0.0642997	3.62685e-06		288	-0.182625	0.0360401	7.87082e-07	Yes	423	-0.223365	0.0309701	2.96415e-12	Yes	423	-0.182655	0.024328	4.25696e-13	Yes	rXCI	0.508262	0.61127	0.978032	No sex heterogeneity
TBL1X	non_PAR	Oli	X	9570166	rs2681646	G	A	0.646479	0.635417	0.69403	134	-0.394903	0.135199	0.00435983		288	-0.228246	0.0575492	9.55476e-05		422	-0.285214	0.0524048	9.41109e-08	Yes	422	-0.246856	0.0424237	1.25534e-08	Yes	rXCI	0.346869	0.728689	0.981341	No sex heterogeneity
FAM133A	non_PAR	Oli	X	93564189	rs5983555	C	T	0.396893	0.402778	0.371212	132	-0.714561	0.150732	7.65209e-06		288	-0.418281	0.073014	2.90804e-08	Yes	420	-0.521337	0.0621988	1.02589e-15	Yes	420	-0.443024	0.0497856	2.33991e-17	Yes	rXCI	0.581324	0.561022	0.964014	No sex heterogeneity
TCEANC	non_PAR	Oli	X	13658573	rs10667209	G	GATATAC	0.512784	0.522569	0.46875	128	-0.793425	0.187017	5.40095e-05		288	-0.46452	0.0830205	5.79482e-08	Yes	416	-0.507698	0.0719557	8.31381e-12	Yes	416	-0.412611	0.0575483	4.00959e-12	Yes	rXCI	0.542265	0.587636	0.973619	No sex heterogeneity
EIF1AX	non_PAR	Oli	X	20116862	rs17523345	G	A	0.202532	0.199653	0.214815	135	-0.509626	0.147152	0.000798859		288	-0.300638	0.0597794	9.43279e-07	Yes	423	-0.333016	0.056489	8.21599e-09	Yes	423	-0.261605	0.0444774	8.85442e-09	Yes	eXCI	0.483387	0.628821	0.979917	No sex heterogeneity
JADE3	non_PAR	Oli	X	47101527	rs5906333	G	A	0.688732	0.684028	0.708955	134	0.47324	0.138836	0.000959401		288	0.292309	0.0626642	5.04801e-06		422	0.309217	0.0553349	4.3719e-08	Yes	422	0.249705	0.0440101	2.76293e-08	Yes	rXCI	-0.595488	0.551517	0.957389	No sex heterogeneity
REPS2	non_PAR	Oli	X	16976432	rs7060904	T	G	0.423131	0.435764	0.368421	133	-0.961768	0.126396	2.0917e-11	Yes	288	-0.594764	0.0500812	4.5196e-26	Yes	421	-0.658504	0.0456031	5.27594e-38	Yes	421	-0.534593	0.0364528	6.34308e-39	Yes	rXCI	1.41228	0.157868	0.759802	No sex heterogeneity
RBMX	non_PAR	Oli	X	137047359	rs5931049	G	A	0.0857947	0.0798611	0.111111	135	-0.690463	0.231474	0.00361993		288	-0.435052	0.128324	0.000811783		423	-0.544549	0.106137	4.59865e-07	Yes	423	-0.425195	0.0810803	2.60298e-07	Yes	rXCI	0.519775	0.60322	0.973619	No sex heterogeneity
TMEM185A	non_PAR	Oli	X	149643214	rs182744562	T	A	0.0126582	0.0121528	0.0148148	135	-2.61667	0.858264	0.00296886		288	-1.74959	0.367996	3.3707e-06		423	-1.65249	0.320509	4.05621e-07	Yes	423	-1.23907	0.251991	1.30545e-06	Yes	eXCI	0.780554	0.435065	0.907789	No sex heterogeneity
DMD	non_PAR	Oli	X	33041908	rs2765383	C	A	0.74121	0.751736	0.696296	135	0.318177	0.125445	0.012813		288	0.21369	0.0606928	0.000511423		423	0.26184	0.051708	6.39897e-07	Yes	423	0.201396	0.0397441	6.28999e-07	Yes	rXCI	-0.625593	0.531582	0.944652	No sex heterogeneity
FTX	non_PAR	Oli	X	74182174	rs2066449	G	A	0.239774	0.237847	0.24812	133	0.470205	0.18414	0.012273		288	0.328329	0.0735377	1.21591e-05		421	0.355502	0.0670668	1.95763e-07	Yes	421	0.278189	0.0529741	2.51513e-07	Yes	eXCI	-0.791173	0.428843	0.907789	No sex heterogeneity
UPF3B	non_PAR	Oli	X	119859066	rs2496221	A	G	0.909986	0.90625	0.925926	135	-1.10071	0.212081	1.17249e-06		288	-0.768927	0.0912693	2.91072e-15	Yes	423	-0.826983	0.0838586	1.3605e-20	Yes	423	-0.691366	0.0687	2.71082e-21	Yes	rXCI	1.56224	0.118232	0.724073	No sex heterogeneity
RPL10	non_PAR	Oli	X	154416963	rs4898493	G	A	0.122881	0.126736	0.106061	132	-0.61492	0.182705	0.00111132		288	-0.451491	0.0748259	5.76408e-09	Yes	420	-0.451287	0.066566	4.62062e-11	Yes	420	-0.36386	0.0543371	7.70371e-11	Yes	eXCI	1.21972	0.222572	0.826323	No sex heterogeneity
GRIA3	non_PAR	Oli	X	123189448	rs150554948	G	A	0.0379747	0.0347222	0.0518519	135	1.54361	0.444368	0.000771756		288	1.15298	0.194137	9.59489e-09	Yes	423	1.13215	0.173465	2.13555e-10	Yes	423	0.840975	0.130774	3.78652e-10	Yes	eXCI	-1.2919	0.196393	0.79732	No sex heterogeneity
MOSPD2	non_PAR	Oli	X	14551089	rs5935768	C	T	0.361463	0.368056	0.333333	135	-0.36669	0.163093	0.0268411		288	-0.276781	0.063741	2.05324e-05		423	-0.296028	0.057815	4.84195e-07	Yes	423	-0.232705	0.0466998	9.49752e-07	Yes	eXCI	0.902742	0.366663	0.900794	No sex heterogeneity
HPRT1	non_PAR	Oli	X	133869930	rs138315704	A	G	0.0773558	0.0746528	0.0888889	135	-0.764616	0.263912	0.00466337		288	-0.60131	0.124426	2.35793e-06		423	-0.673542	0.1077	1.07046e-09	Yes	423	-0.510121	0.0823599	1.51583e-09	Yes	eXCI	1.2075	0.227238	0.826323	No sex heterogeneity
REPS2	non_PAR	Oli	X	17048010	rs139863905	A	G	0.0590717	0.0607639	0.0518519	135	-0.743484	0.296193	0.0137414		288	-0.599787	0.118618	8.28572e-07	Yes	423	-0.573492	0.108909	2.33249e-07	Yes	423	-0.454481	0.0883376	4.28519e-07	Yes	eXCI	1.20186	0.229419	0.826323	No sex heterogeneity
DIPK2B	non_PAR	Oli	X	45164082	rs73206205	G	A	0.101266	0.104167	0.0888889	135	0.439809	0.213709	0.0423019		288	0.356034	0.0764401	5.20847e-06		423	0.361346	0.0714417	6.58749e-07	Yes	423	0.28743	0.0587694	1.48085e-06	Yes	eXCI	-1.03614	0.300136	0.875515	No sex heterogeneity
DIPK2B	non_PAR	Oli	X	45192411	rs4824530	G	C	0.304102	0.305556	0.29771	131	-0.315736	0.135266	0.0217636		288	-0.256043	0.050312	7.09251e-07	Yes	419	-0.264332	0.0461399	2.06196e-08	Yes	419	-0.213666	0.0369207	1.50145e-08	Yes	rXCI	1.16467	0.244153	0.826323	No sex heterogeneity
CDKL5	non_PAR	Oli	X	18568988	rs188367491	C	A	0.0140845	0.0138889	0.0149254	134	2.00828	0.613907	0.00149262		288	1.6651	0.306422	1.31141e-07	Yes	422	1.63536	0.257829	6.38161e-10	Yes	422	1.19521	0.200535	5.73403e-09	Yes	eXCI	-1.52392	0.127527	0.724073	No sex heterogeneity
GPM6B	non_PAR	Oli	X	13947538	rs73197748	A	G	0.460563	0.460069	0.462687	134	-0.212652	0.0948583	0.0273023		288	-0.180405	0.0415764	2.08075e-05		422	-0.200419	0.0382053	2.58357e-07	Yes	422	-0.154951	0.0310188	8.95179e-07	Yes	eXCI	1.17451	0.240191	0.826323	No sex heterogeneity
DANT2	non_PAR	Oli	X	115999094	rs73224872	T	C	0.166432	0.164931	0.172932	133	-0.612778	0.14377	4.80873e-05		288	-0.527325	0.0618324	1.46016e-15	Yes	421	-0.561518	0.0555214	1.86166e-21	Yes	421	-0.432947	0.0436155	8.32914e-21	Yes	eXCI	2.33007	0.0198022	0.419861	Female-only
JADE3	non_PAR	Oli	X	46760260	rs3810662	A	G	0.451477	0.456597	0.42963	135	-0.376315	0.133054	0.00569692		288	-0.338579	0.0549821	2.93488e-09	Yes	423	-0.338209	0.0485098	1.37594e-11	Yes	423	-0.264806	0.0391023	4.78961e-11	Yes	eXCI	1.74287	0.0813566	0.645106	No sex heterogeneity
MAGEC3	non_PAR	Oli	X	141976555	rs5908083	T	C	0.337094	0.345486	0.300752	133	0.301152	0.179623	0.0969483		288	0.294135	0.0653008	1.02424e-05		421	0.294829	0.0603242	1.50803e-06		421	0.241603	0.0486926	1.05465e-06	Yes	rXCI	-1.29284	0.196068	0.79732	No sex heterogeneity
DANT2	non_PAR	Oli	X	115717693	rs55998814	G	A	0.122708	0.118056	0.142857	133	0.372873	0.155143	0.0182054		288	0.425359	0.0773273	9.37174e-08	Yes	421	0.413655	0.0667288	1.47751e-09	Yes	421	0.292165	0.0511852	2.30149e-08	Yes	eXCI	-2.18134	0.0291582	0.447093	Female-only
PCYT1B	non_PAR	Oli	X	24724062	rs5944671	G	A	0.574648	0.567708	0.604478	134	0.346744	0.147639	0.020917		288	0.402531	0.068202	1.1685e-08	Yes	422	0.393857	0.0603874	2.20019e-10	Yes	422	0.305144	0.0487254	1.02052e-09	Yes	eXCI	-2.28012	0.0226004	0.424858	Female-only
KLHL4	non_PAR	Oli	X	87308946	rs5923956	C	T	0.332394	0.319444	0.38806	134	-0.230499	0.130055	0.0795463		288	-0.2897	0.0566391	6.27133e-07	Yes	422	-0.271926	0.0493727	6.69268e-08	Yes	422	-0.208124	0.0395629	2.39795e-07	Yes	eXCI	2.02295	0.0430779	0.552999	Female-only
RBMX2	non_PAR	Oli	X	130497687	rs62601202	C	T	0.295615	0.289931	0.320611	131	-0.339285	0.17861	0.0606206		288	-0.452636	0.0878229	5.19613e-07	Yes	419	-0.461389	0.0752218	2.16063e-09	Yes	419	-0.351601	0.0601457	1.08823e-08	Yes	eXCI	2.25938	0.0238598	0.424858	Female-only
EDA	non_PAR	Oli	X	69948574	rs35407838	G	A	0.1	0.105903	0.0746269	134	0.361687	0.228766	0.117194		288	0.507546	0.0839428	5.38927e-09	Yes	422	0.480445	0.0775662	1.51761e-09	Yes	422	0.379774	0.0653218	1.28988e-08	Yes	eXCI	-2.30267	0.0212973	0.419861	Female-only
RTL8B	non_PAR	Oli	X	135261862	rs12008229	C	T	0.421941	0.423611	0.414815	135	0.222111	0.159469	0.166893		288	0.3767	0.0826596	8.12625e-06		423	0.346122	0.0708544	1.52272e-06	Yes	423	0.252159	0.056643	1.11877e-05		eXCI	-2.313	0.0207228	0.419861	Female-biased
JADE3	non_PAR	Oli	X	46851386	rs12399356	C	T	0.101266	0.105903	0.0814815	135	-0.23084	0.2345	0.327397		288	-0.437571	0.0859841	7.09725e-07	Yes	423	-0.401241	0.0801405	8.46292e-07	Yes	423	-0.313739	0.0673885	4.45872e-06		female	2.21564	0.0267164	0.433749	Female-only
ZRSR2	non_PAR	OPC	X	16020219	rs35466802	C	T	0.370945	0.390625	0.285714	132	0.768525	0.225711	0.000978588		288	0.26655	0.0813896	0.00120673		420	0.354893	0.0762606	4.51056e-06		420	0.321498	0.0622315	3.86625e-07	Yes	rXCI	0.845985	0.397561	0.902821	No sex heterogeneity
ARMCX4	non_PAR	OPC	X	101422868	rs4986644	A	G	0.149296	0.164931	0.0820896	133	-1.08287	0.289166	0.000311079		288	-0.419166	0.105517	9.31623e-05		421	-0.483438	0.0937711	4.0724e-07	Yes	421	-0.451386	0.0800444	3.33342e-08	Yes	rXCI	-0.683098	0.494545	0.944652	No sex heterogeneity
TMSB15B-AS1	non_PAR	OPC	X	103848847	rs5987589	C	T	0.312676	0.315972	0.298507	133	-0.841583	0.207075	9.99931e-05		288	-0.333778	0.0834694	8.39557e-05		421	-0.464861	0.0755351	1.9121e-09	Yes	421	-0.40932	0.0597695	3.00746e-11	Yes	rXCI	-0.654271	0.512937	0.944652	No sex heterogeneity
DANT2	non_PAR	OPC	X	115893651	rs9306554	G	C	0.12976	0.125	0.150376	132	0.750901	0.22189	0.00104689		288	0.322561	0.107915	0.00307872		420	0.443541	0.094241	3.53655e-06		420	0.379799	0.0725184	2.70489e-07	Yes	rXCI	0.341725	0.732558	0.981341	No sex heterogeneity
PNCK	non_PAR	OPC	X	153699178	rs6643767	T	C	0.0998594	0.102431	0.0888889	134	-1.62889	0.352777	1.21781e-05		288	-0.704935	0.135462	4.08028e-07		422	-0.809561	0.11998	5.595e-11	Yes	422	-0.698005	0.096571	2.6903e-12	Yes	rXCI	-0.492396	0.62244	0.979917	No sex heterogeneity
DANT2	non_PAR	OPC	X	115929111	rs5950523	G	A	0.421721	0.413194	0.458647	132	-0.904412	0.144981	1.29473e-08	Yes	288	-0.422995	0.0654012	5.22709e-10	Yes	420	-0.5398	0.0568548	2.51768e-19	Yes	420	-0.455436	0.044807	1.25256e-21	Yes	rXCI	-0.299192	0.764793	0.985905	No sex heterogeneity
RAB9B	non_PAR	OPC	X	103831896	rs5945831	G	A	0.637006	0.652778	0.568182	131	-0.55403	0.174387	0.00202619		288	-0.26039	0.0855794	0.00259591		419	-0.353166	0.0740739	2.66066e-06		419	-0.294413	0.0580778	6.25706e-07	Yes	rXCI	-0.136076	0.891761	0.995956	No sex heterogeneity
CHST7	non_PAR	OPC	X	46563974	rs6611259	A	G	0.481638	0.489583	0.44697	131	-0.619389	0.175813	0.00066653		288	-0.29249	0.0662099	1.48957e-05		419	-0.332345	0.0615153	1.16263e-07	Yes	419	-0.276904	0.0493386	3.86118e-08	Yes	rXCI	-0.156332	0.875772	0.995956	No sex heterogeneity
RPL10	non_PAR	OPC	X	154436352	rs6727	A	C	0.126761	0.131944	0.104478	133	-0.648578	0.174808	0.000350494		288	-0.332461	0.0686226	2.23003e-06		421	-0.386473	0.062263	1.4103e-09	Yes	421	-0.33181	0.0510946	2.61144e-10	Yes	rXCI	0.0735395	0.941377	0.998974	No sex heterogeneity
RGN	non_PAR	OPC	X	47090004	rs6611330	C	T	0.623944	0.619792	0.641791	133	-1.69708	0.123621	3.48257e-24	Yes	288	-0.989467	0.0546461	2.5038e-47	Yes	421	-1.1351	0.0516642	1.05901e-69	Yes	421	-0.935944	0.0399636	8.71766e-76	Yes	rXCI	1.70815	0.0876094	0.655572	No sex heterogeneity
DANT2	non_PAR	OPC	X	115969241	rs41300906	C	T	0.0464135	0.0416667	0.0666667	134	-1.08678	0.340923	0.0019416		288	-0.678639	0.175048	0.000135416		422	-0.873909	0.148193	8.14686e-09	Yes	422	-0.666032	0.110265	3.65149e-09	Yes	rXCI	0.553542	0.579892	0.970815	No sex heterogeneity
SLC25A43	non_PAR	OPC	X	119399403	rs217976	G	A	0.724965	0.717014	0.759398	132	0.958032	0.205712	1.06427e-05		288	0.631935	0.085828	2.62543e-12	Yes	420	0.738899	0.0768338	9.70063e-20	Yes	420	0.615774	0.0619518	7.59801e-21	Yes	rXCI	-1.14151	0.253657	0.826323	No sex heterogeneity
PUDP	non_PAR	OPC	X	7248672	rs140389178	T	TCTTAA	0.680398	0.666667	0.742188	127	-0.481076	0.192704	0.0144072		288	-0.334944	0.0771334	2.05215e-05		415	-0.390702	0.0698563	4.30963e-08	Yes	415	-0.32906	0.056949	1.58906e-08	Yes	rXCI	0.764897	0.444333	0.907789	No sex heterogeneity
BCLAF3	non_PAR	OPC	X	20020808	rs4077051	C	G	0.188732	0.185764	0.201493	133	-0.638478	0.21467	0.00373224		288	-0.450935	0.110426	5.97985e-05		421	-0.472705	0.0927314	5.43e-07	Yes	421	-0.357548	0.0734399	1.6498e-06		eXCI	0.855192	0.392445	0.902821	No sex heterogeneity
RBMX	non_PAR	OPC	X	137040558	rs5931048	C	A	0.112835	0.109375	0.12782	132	-0.760803	0.233145	0.00154156		288	-0.54326	0.121209	1.12842e-05		420	-0.612037	0.103267	6.93633e-09	Yes	420	-0.479433	0.081018	7.29861e-09	Yes	eXCI	0.968422	0.332833	0.891864	No sex heterogeneity
RGN	non_PAR	OPC	X	47140631	rs73201990	A	G	0.0801688	0.0763889	0.0962963	134	1.01071	0.352282	0.00507376		288	0.732371	0.148558	1.50359e-06		422	0.775172	0.134372	1.65036e-08	Yes	422	0.594037	0.103841	2.14526e-08	Yes	eXCI	-0.985211	0.324521	0.884186	No sex heterogeneity
DOCK11	non_PAR	OPC	X	118499449	rs1294806	A	T	0.505634	0.508681	0.492537	133	-0.3818	0.117481	0.00160262		288	-0.279398	0.0548402	6.90367e-07		421	-0.303326	0.0474628	4.8227e-10	Yes	421	-0.243072	0.0375982	3.10556e-10	Yes	rXCI	1.10126	0.270786	0.835048	No sex heterogeneity
RGN	non_PAR	OPC	X	47300225	rs140867511	G	A	0.112518	0.112847	0.111111	134	-0.740356	0.326562	0.0256502		288	-0.545346	0.127824	2.82455e-05		422	-0.620428	0.118245	2.56915e-07	Yes	422	-0.495176	0.0938123	2.19079e-07	Yes	rXCI	0.844738	0.398257	0.902821	No sex heterogeneity
RGN	non_PAR	OPC	X	47336868	rs743046	C	T	0.25952	0.25	0.300752	132	0.581954	0.207787	0.00620212		288	0.432178	0.0902371	2.87475e-06		420	0.432446	0.0831388	3.23922e-07	Yes	420	0.335104	0.0651643	4.35171e-07	Yes	eXCI	-1.02609	0.304848	0.875515	No sex heterogeneity
UPF3B	non_PAR	OPC	X	119804035	rs151189025	A	G	0.0887324	0.09375	0.0671642	133	0.576413	0.258491	0.0281333		288	0.471656	0.0968921	2.00507e-06		421	0.508283	0.0893204	2.52866e-08	Yes	421	0.434557	0.0749275	1.39682e-08	Yes	rXCI	-1.13569	0.256087	0.826323	No sex heterogeneity
ARHGAP6	non_PAR	OPC	X	11452633	rs28553569	G	T	0.206751	0.201389	0.22963	134	0.734378	0.20419	0.000514044		288	0.639935	0.0810869	9.44278e-14	Yes	422	0.643626	0.07526	2.95665e-16	Yes	422	0.484883	0.0605268	1.39123e-14	Yes	eXCI	-2.09196	0.0364421	0.479913	Female-only
ARHGEF6	non_PAR	OPC	X	136776138	rs55958410	G	A	0.535865	0.527778	0.57037	134	-0.223692	0.141767	0.117915		288	-0.242876	0.0565129	2.47742e-05		422	-0.253221	0.0508249	9.54377e-07	Yes	422	-0.188668	0.0397739	2.97167e-06		eXCI	1.44538	0.14835	0.752542	No sex heterogeneity
BCLAF3	non_PAR	Mic	X	19920132	rs5955864	T	C	0.177465	0.173611	0.19403	134	-0.975232	0.235349	7.41396e-05		288	-0.341338	0.103075	0.00106544		422	-0.476125	0.0919134	3.59625e-07	Yes	422	-0.414055	0.0724125	2.17616e-08	Yes	rXCI	-0.935075	0.34975	0.900794	No sex heterogeneity
RPL10	non_PAR	Mic	X	154458753	rs59380385	T	TG	0.149086	0.15625	0.118519	135	-0.689579	0.20813	0.00130152		288	-0.245826	0.0705595	0.000583566		423	-0.324219	0.0662812	1.4755e-06		423	-0.273647	0.0547196	8.70623e-07	Yes	rXCI	-0.787108	0.431219	0.907789	No sex heterogeneity
RBMX	non_PAR	Mic	X	136888881	rs7391783	C	G	0.768688	0.770833	0.759398	133	0.645311	0.204404	0.0021425		288	0.240387	0.0844756	0.00480131		421	0.348849	0.0751693	4.78035e-06		421	0.310468	0.0592098	2.61758e-07	Yes	rXCI	0.620451	0.534961	0.944652	No sex heterogeneity
FTX	non_PAR	Mic	X	74290662	rs201911656	T	TA	0.130802	0.126736	0.148148	135	-0.945479	0.178555	7.53009e-07		288	-0.465257	0.0831334	5.75732e-08	Yes	423	-0.542035	0.0745355	2.01002e-12	Yes	423	-0.43826	0.0581093	3.39391e-13	Yes	rXCI	-0.0613368	0.951091	0.998974	No sex heterogeneity
NBDY	non_PAR	Mic	X	55979056	rs73204713	G	A	0.0590717	0.0590278	0.0592593	135	1.36014	0.343501	0.000144066		288	0.707007	0.152523	5.75162e-06		423	0.79916	0.136934	1.13949e-08	Yes	423	0.649455	0.108867	5.54945e-09	Yes	rXCI	-0.117271	0.906645	0.995956	No sex heterogeneity
NBDY	non_PAR	Mic	X	57044701	rs73216493	C	A	0.0464135	0.0416667	0.0666667	135	1.27824	0.323521	0.000148604		288	0.667875	0.178095	0.000219872		423	0.746343	0.150999	1.15417e-06		423	0.578162	0.112892	4.81515e-07	Yes	rXCI	-0.119518	0.904865	0.995956	No sex heterogeneity
XACT	non_PAR	Mic	X	114011365	rs5973940	G	C	0.767278	0.762153	0.789474	133	0.500537	0.141004	0.000604171		288	0.284867	0.0632602	1.02965e-05		421	0.336893	0.0557818	3.67629e-09	Yes	421	0.282876	0.0455281	1.36141e-09	Yes	rXCI	-0.365261	0.714917	0.981341	No sex heterogeneity
DANT2	non_PAR	Mic	X	115905612	rs11091032	C	A	0.543662	0.550347	0.514925	134	0.475513	0.154342	0.00269967		288	0.270779	0.0695838	0.000127991		422	0.327581	0.0600174	8.67581e-08	Yes	422	0.276336	0.0478834	1.63106e-08	Yes	rXCI	-0.317799	0.750637	0.981341	No sex heterogeneity
LINC03070	non_PAR	Mic	X	5730833	rs4484833	T	G	0.695346	0.701389	0.669173	133	0.659525	0.12178	4.67079e-07		288	0.390052	0.0658644	1.05046e-08	Yes	421	0.428552	0.0554021	9.3218e-14	Yes	421	0.343556	0.0439001	5.0269e-14	Yes	rXCI	-0.67214	0.501495	0.944652	No sex heterogeneity
OPHN1	non_PAR	Mic	X	68427636	rs5919560	C	T	0.918425	0.911458	0.948148	135	-1.52767	0.384949	0.000139553		288	-0.978005	0.124385	1.13868e-13	Yes	423	-1.03603	0.116837	2.88204e-17	Yes	423	-0.87974	0.100019	4.9023e-17	Yes	eXCI	0.934554	0.350018	0.900794	No sex heterogeneity
SLC9A7	non_PAR	Mic	X	46647563	rs17327362	T	G	0.313643	0.321181	0.281481	135	0.498725	0.168241	0.00382552		288	0.341705	0.0782689	1.85836e-05		423	0.364842	0.0680336	1.42112e-07	Yes	423	0.288422	0.0543331	1.87746e-07	Yes	eXCI	-0.803669	0.421588	0.906418	No sex heterogeneity
NBDY	non_PAR	Mic	X	56750467	chrX:56750467:T:TA	T	TA	0.778561	0.774306	0.796992	133	0.653082	0.20694	0.00215001		288	0.464074	0.0849902	1.14908e-07	Yes	421	0.481908	0.0771897	1.14462e-09	Yes	421	0.373936	0.0628704	6.15786e-09	Yes	eXCI	-1.02713	0.30436	0.875515	No sex heterogeneity
EOLA2-DT	non_PAR	Mic	X	149964914	rs147948758	G	A	0.0182841	0.015625	0.0296296	135	1.25324	0.344339	0.000442171		288	1.25519	0.29994	3.95986e-05		423	1.19321	0.221831	1.30716e-07	Yes	423	0.786209	0.154293	5.47218e-07	Yes	eXCI	-1.81751	0.0691392	0.645106	No sex heterogeneity
RPL10	non_PAR	End	X	154398956	rs2070821	T	C	0.125176	0.130208	0.103704	115	-0.873901	0.148073	9.41326e-08		245	-0.429744	0.0610134	2.75423e-11		360	-0.530631	0.0566807	1.43648e-18	Yes	360	-0.466617	0.045256	1.03467e-21	Yes	rXCI	-0.0751165	0.940122	0.998974	No sex heterogeneity
MAOA	non_PAR	End	X	43503022	rs149202062	A	G	0.0182841	0.0138889	0.037037	115	0.997877	0.447522	0.0287144		245	1.48811	0.329063	1.03188e-05		360	1.33645	0.249289	1.58727e-07	Yes	360	0.813992	0.175019	4.84317e-06		eXCI	-2.48577	0.0129272	0.356791	Female-biased

### Sheet: Table S5
Table S5. All independent cis-eQTL per cell type and sex heterogeneity (PAR X-chromosome genes)
Gene symbol	PAR type	Cell type	CHR	POS	rsid	NEA	EA	EAF			Both sex					Female					Male					best_model	Sex heterogeneity test
								Both sex	Female	Male	n	BETA	SE	P	Pass Two-step-FDR	n	BETA	SE	P	Pass Two-step-FDR	n	BETA	SE	P	Pass Two-step-FDR		Z_het	P_het	P_het_FDR	Sex-het type
GTPBP6	PAR1	Ast	PAR1	313938	rs4074620	C	A	0.0654762	0.0644599	0.0676692	420	-0.492588	0.099544	1.12619e-06	Yes	287	-0.474929	0.124932	0.000181092		133	-0.474126	0.176678	0.00860815		both	0.00371095	0.997039	0.999158	No sex heterogeneity
VAMP7	PAR2	Ast	PAR2	155814810	rs142023214	C	T	0.0330969	0.0364583	0.0259259	423	-0.330237	0.168117	0.0502146		288	-0.033361	0.19866	0.866775		135	-1.59682	0.346969	1.27918e-05	Yes	male	-3.91044	9.21278e-05	0.0127136	Male-only
LINC00106	PAR1	Exc	PAR1	1391152	rs113659794	G	A	0.0224586	0.0225694	0.0222222	423	0.911724	0.158721	1.88452e-08	Yes	288	0.982604	0.193614	7.5842e-07	Yes	135	0.541894	0.301253	0.0751934		both	-1.23067	0.218446	0.826323	No sex heterogeneity
PLCXD1	PAR1	Exc	PAR1	290314	rs187663547	C	T	0.0567376	0.0642361	0.0407407	423	-0.430569	0.0874755	1.27418e-06	Yes	288	-0.511954	0.107385	3.176e-06		135	-0.217797	0.164296	0.188105		both	1.49868	0.133956	0.724073	No sex heterogeneity
DHRSX	PAR1	Oli	PAR1	2276692	rs770577510	GAACTCCAGAGAAAGGA	G	0.0555556	0.0503472	0.0666667	423	0.56416	0.11249	8.11914e-07	Yes	288	0.786499	0.143532	1.0428e-07	Yes	135	0.245781	0.190068	0.199072		female	-2.27026	0.023192	0.424858	Female-only
LINC00685	PAR1	Oli	PAR1	330665	chrX:330665:G:*	G	*	0.0732861	0.0868056	0.0444444	423	0.574069	0.117079	1.39531e-06	Yes	288	0.514174	0.134027	0.000158325		135	0.985356	0.32062	0.00275594		both	1.3559	0.175132	0.785959	No sex heterogeneity
PLCXD1	PAR1	Oli	PAR1	293867	rs148795003	G	A	0.0330969	0.0260417	0.0481481	423	1.46458	0.186522	4.15432e-14	Yes	288	1.70924	0.255342	1.43034e-10	Yes	135	0.979519	0.311012	0.00218082		both	-1.81341	0.0697687	0.645106	No sex heterogeneity
PLCXD1	PAR1	Oli	PAR1	304998	rs1140801	G	A	0.0319149	0.0295139	0.037037	423	1.46657	0.178072	2.84708e-15	Yes	288	1.52737	0.243446	1.54842e-09	Yes	135	1.43984	0.279242	1.35058e-06	Yes	both	-0.236273	0.813221	0.986852	No sex heterogeneity

### Sheet: Table S6
Table S6. Previously reported eXCI genes
# XCI status of each gene was compiled from 12 published studies (see source list, columns Q-V). Escape_score = number of studies reporting the gene as 'Escape' (weight 1) or 'Variable Escape' (weight 0.5); a blank cell indicates the gene was not assessed in that study. Genes with Escape_score >= 1 were considered eXCI genes.
Gene symbol	Cotton_XCI_status	Carrel_XCI_status	Tukiainen_XCI_status	Johnston_XCI_status	Zhang_XCI_status	Sharp_XCI_status	Yasukochi_XCI_status	Park_XCI_status	Garieri_XCI_status	Sauteraud_XCI_status	Gylemo_XCI_status	DeCasien_XCI_status	Escape_score	Considered as eXCI genes?		Column	Study	Year	PMID	Data type (tissue / cell type)
PLCXD1	Escape	Escape	Escape	Inactive	Inactive	Inactive	Escape	Inactive		Escape			5	Yes		Cotton_XCI_status	Cotton et al.	2015	25381334	DNA methylation, Illumina 450K array (27 tissues)
GTPBP6	Escape	Escape	Escape							Escape			4	Yes		Carrel_XCI_status	Carrel & Willard	2005	15772666	Allele-specific expression, somatic cell hybrids and primary fibroblasts
PPP2R3B	Escape	Escape	Escape	Inactive	Inactive	Inactive	Escape	Inactive		Escape			5	Yes		Tukiainen_XCI_status	Tukiainen et al.	2017	29022598	RNA-seq, bulk and single-cell allele-specific expression (GTEx v6 tissues)
SHOX	Inactive	Escape		Inactive	Inactive	Inactive	Escape	Inactive					2	Yes		Johnston_XCI_status	Johnston et al.	2008	18208332	Expression microarray, male vs female (lymphoblastoid cell lines)
CSF2RA	Escape	Inactive	Escape										2	Yes		Zhang_XCI_status	Zhang et al.	2013	24023392	RNA-seq, male vs female expression (lymphoblastoid cell lines)
IL3RA	Escape	Inactive	Escape							Escape			3	Yes		Sharp_XCI_status	Sharp et al.	2011	21862626	DNA methylation, MeDIP and CpG-island arrays (blood)
SLC25A6	Inactive	Escape	Escape	Inactive	Inactive	Inactive	Escape	Inactive		Escape			4	Yes		Yasukochi_XCI_status	Yasukochi et al.	2010	20133578	DNA methylation (bisulfite sequencing) and expression, male vs female (neutrophils)
LINC00106	Inactive	Escape	Escape										2	Yes		Park_XCI_status	Park et al.	2010	20534706	Escape status compiled from previous expression datasets (sequence evolution study)
ASMTL-AS1	Escape	Inactive											1	Yes		Garieri_XCI_status	Garieri et al.	2018	30510006	Single-cell RNA-seq allele-specific expression with WGS (fibroblasts)
ASMTL	Escape	Escape	Escape	Inactive	Inactive	Inactive	Escape	Inactive		Escape			5	Yes		Sauteraud_XCI_status	Sauteraud et al.	2021	34426515	RNA-seq, inferred escape with XCIR (lymphoblastoid cell lines)
P2RY8	Escape	Inactive	Escape	Inactive	Inactive	Escape	Inactive	Inactive		Escape			4	Yes		Gylemo_XCI_status	Gylemo et al.	2025	40673498	RNA-seq and WES allele-specific expression (30 GTEx tissues)
AKAP17A	Inactive	Escape	Escape							Escape			3	Yes		DeCasien_XCI_status	DeCasien et al.	2026	41714944	Allele-specific expression (females with non-mosaic XCI) and sex-biased expression across >40 GTEx tissues
ASMT	Escape	Inactive											1	Yes
DHRSX	Escape	Escape	Escape	Inactive	Inactive	Inactive	Escape	Inactive		Escape			5	Yes
ZBED1	Inactive	Escape	Escape	Inactive	Inactive	Inactive	Escape	Inactive		Escape			4	Yes
CD99P1	Inactive	Escape											1	Yes
CD99	Escape	Escape	Escape	Inactive	Inactive	Escape	Escape	Inactive					5	Yes
XG	Escape	Escape		Inactive	Inactive	Inactive	Inactive	Escape					3	Yes
GYG2	Variable Escape	Escape	Escape	Inactive	Inactive	Inactive	Escape	Inactive	Escape		Variable Escape	Escape	6	Yes
ARSD	Variable Escape	Escape	Escape	Inactive	Inactive	Inactive	Escape	Escape	Escape		Variable Escape		6	Yes
ARSL	Variable Escape	Escape	Escape						Escape		Variable Escape		4	Yes
ARSH	Escape	Inactive											1	Yes
ARSF	Escape	Inactive											1	Yes
LINC01546	Inactive	Escape											1	Yes
MXRA5	Variable Escape	Escape		Inactive	Inactive	Inactive	Escape	Inactive	Escape				3.5	Yes
PRKX	Escape	Escape	Escape	Inactive	Escape	Inactive	Escape	Inactive		Escape	Variable Escape		6.5	Yes
RP11-706O15.1	Inactive	Escape								Escape			2	Yes
NLGN4X	Variable Escape	Inactive	Escape	Inactive	Inactive	Inactive	Escape	Escape			Variable Escape	Escape	5	Yes
PUDP	Escape	Escape	Escape	Escape	Escape	Escape	Inactive	Escape	Escape	Escape	Escape		10	Yes
STS	Escape	Escape	Escape	Inactive	Escape	Inactive	Inactive	Escape	Escape	Escape	Escape		8	Yes
PNPLA4	Escape	Escape	Escape	Inactive	Inactive	Inactive	Escape	Escape		Variable Escape	Variable Escape		6	Yes
ANOS1	Variable Escape	Escape	Escape	Inactive	Inactive	Inactive	Escape	Inactive			Variable Escape		4	Yes
ANOS1	Variable Escape	Escape	Escape	Inactive	Inactive	Escape	Inactive	Inactive			Variable Escape		4	Yes
FAM9B	Inactive	Escape											1	Yes
TBL1X	Inactive	Escape		Inactive	Escape	Inactive	Escape	Inactive			Variable Escape		3.5	Yes
GPR143	Inactive	Escape		Inactive	Inactive	Inactive	Escape	Inactive					2	Yes
SHROOM2	Variable Escape	Inactive		Inactive	Inactive	Inactive	Escape	Inactive					1.5	Yes
CLCN4	Inactive	Variable Escape										Escape	1.5	Yes
MID1	Variable Escape	Inactive							Escape				1.5	Yes
MSL3	Escape	Variable Escape	Escape	Inactive	Escape	Inactive	Inactive	Inactive		Escape			4.5	Yes
FRMPD4	Variable Escape	Inactive		Inactive	Inactive	Inactive	Escape	Inactive					1.5	Yes
TLR8-AS1	Variable Escape	Inactive											0.5	No
FAM9C	Escape	Escape											2	Yes
LINC02154	Inactive	Escape											1	Yes
ATXN3L	Variable Escape	Inactive											0.5	No
TCEANC	Variable Escape	Escape	Escape								Variable Escape		3	Yes
RAB9A	Variable Escape	Escape		Inactive	Inactive	Escape	Escape	Escape		Variable Escape			5	Yes
TRAPPC2	Variable Escape	Escape	Escape	Inactive	Escape	Escape	Escape	Escape	Escape	Variable Escape		Escape	9	Yes
OFD1	Variable Escape	Escape	Escape	Inactive	Inactive	Escape	Escape	Inactive	Escape	Escape	Variable Escape		7	Yes
GPM6B	Variable Escape	Escape	Escape	Inactive	Inactive	Escape	Escape	Escape	Escape		Variable Escape	Escape	8	Yes
GEMIN8	Variable Escape	Escape		Inactive	Escape	Escape	Escape	Escape		Variable Escape	Variable Escape		6.5	Yes
ASB11	Variable Escape	Variable Escape											1	Yes
PIR	Inactive	Escape		Inactive	Escape	Inactive	Inactive	Inactive	Escape				3	Yes
BMX	Variable Escape	Inactive											0.5	No
ACE2	Escape	Inactive									Escape		2	Yes
CLTRN	Variable Escape	Escape		Inactive	Inactive	Inactive	Inactive	Escape					2.5	Yes
CA5BP1	Escape	Escape		Inactive	Escape	Inactive	Inactive	Inactive	Escape	Escape	Variable Escape		5.5	Yes
CA5B	Escape	Inactive	Escape	Inactive	Inactive	Inactive	Escape	Escape	Escape		Variable Escape		5.5	Yes
ZRSR2	Escape	Inactive	Escape	Escape	Inactive	Escape	Escape	Inactive	Escape		Escape		7	Yes
AP1S2	Variable Escape	Escape	Escape	Inactive	Inactive	Escape	Escape	Escape	Escape				6.5	Yes
GRPR	Variable Escape	Variable Escape											1	Yes
CTPS2	Inactive	Escape		Inactive	Escape	Inactive	Escape	Escape					4	Yes
S100G	Inactive	Escape		Inactive	Inactive	Inactive	Inactive	Escape					2	Yes
SYAP1	Escape	Escape		Inactive	Inactive	Inactive	Escape	Inactive		Escape	Variable Escape		4.5	Yes
TXLNG	Escape	Escape	Escape	Inactive	Escape	Inactive	Inactive	Escape	Escape	Escape	Escape	Escape	9	Yes
RBBP7	Inactive	Escape	Escape	Inactive	Inactive	Inactive	Escape	Escape	Escape		Variable Escape		5.5	Yes
REPS2	Variable Escape	Inactive		Inactive	Inactive	Inactive	Escape	Inactive				Escape	2.5	Yes
NHS	Variable Escape	Variable Escape										Escape	2	Yes
BEND2	Variable Escape	Inactive											0.5	No
SCML2	Variable Escape	Inactive		Inactive	Inactive	Inactive	Escape	Inactive					1.5	Yes
CDKL5	Variable Escape	Inactive		Inactive	Inactive	Inactive	Escape	Inactive				Escape	2.5	Yes
RS1	Variable Escape	Inactive											0.5	No
PPEF1	Variable Escape	Inactive											0.5	No
ADGRG2	Variable Escape	Inactive		Inactive	Inactive	Inactive	Escape	Inactive					1.5	Yes
MAP3K15	Variable Escape	Inactive										Escape	1.5	Yes
SH3KBP1	Inactive	Variable Escape		Inactive	Escape	Inactive	Inactive	Inactive				Escape	2.5	Yes
MAP7D2	Variable Escape	Inactive								Variable Escape		Escape	2	Yes
EIF1AX	Variable Escape	Escape	Escape	Escape	Escape	Escape	Escape	Escape	Escape	Variable Escape			9	Yes
CNKSR2	Variable Escape	Inactive										Escape	1.5	Yes
PHEX	Variable Escape	Variable Escape											1	Yes
PTCHD1	Escape	Inactive											1	Yes
SAT1	Variable Escape	Inactive		Inactive	Inactive	Inactive	Escape	Inactive				Escape	2.5	Yes
EIF2S3	Escape	Escape	Escape	Escape	Escape	Escape	Escape	Inactive	Escape	Escape	Escape	Escape	11	Yes
ZFX	Escape	Escape	Escape	Inactive	Escape	Inactive	Escape	Escape	Escape	Escape	Escape	Escape	10	Yes
MAGEB18	Escape	Inactive											1	Yes
VENTXP1	Escape	Inactive											1	Yes
RP11-268G12.3	Inactive	Escape											1	Yes
PPP4R3C	Escape	Inactive											1	Yes
IL1RAPL1	Variable Escape	Inactive							Escape	Escape			2.5	Yes
MAGEB3	Escape	Inactive											1	Yes
NR0B1	Escape	Inactive											1	Yes
TASL	Variable Escape	Inactive								Escape			1.5	Yes
CFAP47	Escape	Inactive											1	Yes
CFAP47	Variable Escape	Inactive											0.5	No
PRRG1	Variable Escape	Inactive											0.5	No
LANCL3	Escape	Inactive											1	Yes
XK	Variable Escape	Inactive										Escape	1.5	Yes
SYTL5	Variable Escape	Inactive											0.5	No
SRPX	Variable Escape	Inactive											0.5	No
OTC	Variable Escape	Inactive											0.5	No
TSPAN7	Variable Escape	Inactive		Inactive	Inactive	Inactive	Escape	Inactive				Escape	2.5	Yes
MPC1L	Inactive	Escape											1	Yes
CXorf38	Escape	Escape	Escape	Inactive	Inactive	Escape	Escape	Inactive	Escape	Variable Escape	Variable Escape		7	Yes
MED14	Variable Escape	Escape		Inactive	Escape	Escape	Escape	Inactive	Escape	Variable Escape	Variable Escape		6.5	Yes
USP9X	Variable Escape	Escape	Escape	Escape	Escape	Escape	Escape	Escape	Escape	Variable Escape	Variable Escape	Escape	10.5	Yes
DDX3X	Escape	Escape		Inactive	Escape	Inactive	Escape	Escape	Escape	Escape	Escape		8	Yes
MAOA	Variable Escape	Escape									Variable Escape		2	Yes
NDP	Variable Escape	Inactive											0.5	No
EFHC2	Variable Escape	Inactive		Inactive	Inactive	Escape	Inactive	Inactive			Variable Escape		2	Yes
FUNDC1	Escape	Escape		Escape	Inactive	Escape	Inactive	Escape		Escape			6	Yes
KDM6A	Variable Escape	Escape	Escape	Inactive	Inactive	Inactive	Inactive	Escape	Escape	Escape		Escape	6.5	Yes
RP6-99M1.2	Inactive	Escape											1	Yes
JADE3	Variable Escape	Inactive											0.5	No
RGN	Variable Escape	Inactive											0.5	No
UBA1	Escape	Escape	Escape	Inactive	Escape	Inactive	Escape	Escape		Escape	Variable Escape		7.5	Yes
CDK16	Variable Escape	Escape		Inactive	Escape	Inactive	Inactive	Inactive		Escape		Escape	4.5	Yes
USP11	Inactive	Variable Escape	Escape	Inactive	Escape	Inactive	Escape	Inactive				Escape	4.5	Yes
ZNF157	Escape	Inactive											1	Yes
SYN1	Variable Escape	Inactive										Escape	1.5	Yes
TIMP1	Inactive	Variable Escape	Escape	Inactive	Inactive	Inactive	Escape	Inactive			Variable Escape		3	Yes
PORCN	Variable Escape	Inactive											0.5	No
RBM3	Escape	Inactive										Escape	2	Yes
WAS	Inactive	Variable Escape								Variable Escape			1	Yes
PQBP1	Variable Escape	Inactive								Escape			1.5	Yes
USP27X-DT	Variable Escape	Inactive											0.5	No
CCNB3	Variable Escape	Inactive		Inactive	Inactive	Escape	Inactive	Inactive					1.5	Yes
GPR173	Variable Escape	Inactive							Escape			Escape	2.5	Yes
KDM5C	Variable Escape	Escape	Escape	Inactive	Escape	Inactive	Inactive	Escape	Escape	Escape			6.5	Yes
IQSEC2	Variable Escape	Escape										Escape	2.5	Yes
SMC1A	Variable Escape	Escape	Escape	Escape	Escape	Escape	Escape	Escape	Escape	Escape	Variable Escape		10	Yes
RIBC1	Variable Escape	Escape		Inactive	Inactive	Inactive	Escape	Inactive					2.5	Yes
WNK3	Variable Escape	Inactive		Inactive	Inactive	Inactive	Escape	Inactive					1.5	Yes
PFKFB1	Variable Escape	Inactive											0.5	No
RP11-357C3.3	Variable Escape	Inactive											0.5	No
ZC3H12B	Variable Escape	Inactive											0.5	No
MSN	Inactive	Variable Escape		Inactive	Inactive	Inactive	Escape	Inactive					1.5	Yes
VSIG4	Variable Escape	Inactive											0.5	No
EDA2R	Inactive	Variable Escape		Inactive	Escape	Inactive	Inactive	Inactive					1.5	Yes
EFNB1	Variable Escape	Inactive							Escape				1.5	Yes
EDA	Variable Escape	Inactive							Escape				1.5	Yes
DGAT2L6	Variable Escape	Inactive											0.5	No
FOXO4	Inactive	Variable Escape											0.5	No
CXorf65	Variable Escape	Inactive											0.5	No
NHSL2	Variable Escape	Inactive		Inactive	Inactive	Inactive	Escape	Inactive					1.5	Yes
RP11-262D11.2	Variable Escape	Inactive											0.5	No
PIN4	Inactive	Variable Escape		Inactive	Escape	Inactive	Inactive	Inactive	Escape				2.5	Yes
RPS4X	Escape	Escape	Escape	Escape	Inactive	Escape	Escape	Escape		Escape	Escape	Escape	10	Yes
PHKA1	Variable Escape	Inactive											0.5	No
XIST	Inactive	Escape	Escape	Inactive	Escape	Inactive	Inactive	Inactive			Escape		4	Yes
JPX	Escape	Escape	Escape						Escape	Escape		Escape	6	Yes
SLC16A2	Variable Escape	Inactive											0.5	No
MAGEE1	Inactive	Variable Escape											0.5	No
COX7B	Inactive	Variable Escape											0.5	No
ATP7A	Inactive	Variable Escape		Inactive	Escape	Inactive	Inactive	Inactive					1.5	Yes
P2RY10	Variable Escape	Inactive								Escape			1.5	Yes
GPR174	Variable Escape	Inactive	Escape							Variable Escape			2	Yes
ITM2A	Inactive	Variable Escape											0.5	No
HMGN5	Variable Escape	Inactive											0.5	No
SH3BGRL	Inactive	Escape		Inactive	Escape	Inactive	Inactive	Inactive				Escape	3	Yes
ZNF711	Variable Escape	Inactive											0.5	No
POF1B	Variable Escape	Inactive								Escape	Variable Escape		2	Yes
CHM	Inactive	Variable Escape	Escape	Inactive	Inactive	Inactive	Escape	Inactive		Variable Escape	Variable Escape	Escape	4.5	Yes
DACH2	Variable Escape	Inactive		Inactive	Inactive	Inactive	Escape	Inactive					1.5	Yes
CPXCR1	Escape	Inactive											1	Yes
PCDH11X	Variable Escape	Inactive		Inactive	Inactive	Inactive	Escape	Inactive				Escape	2.5	Yes
NAP1L3	Inactive	Escape		Inactive	Inactive	Inactive	Escape	Inactive			Variable Escape	Escape	3.5	Yes
DIAPH2	Inactive	Variable Escape		Inactive	Inactive	Inactive	Escape	Inactive				Escape	2.5	Yes
DIAPH2-AS1	Inactive	Variable Escape											0.5	No
PCDH19	Escape	Inactive											1	Yes
TSPAN6	Escape	Inactive		Inactive	Inactive	Inactive	Escape	Inactive			Variable Escape		2.5	Yes
SRPX2	Variable Escape	Variable Escape											1	Yes
SYTL4	Variable Escape	Escape		Inactive	Inactive	Inactive	Escape	Inactive					2.5	Yes
NOX1	Escape	Inactive											1	Yes
XKRX	Variable Escape	Inactive											0.5	No
TAF7L	Escape	Inactive											1	Yes
ARMCX4	Inactive	Variable Escape											0.5	No
NXF5	Escape	Inactive											1	Yes
ZMAT1	Variable Escape	Inactive											0.5	No
GPRASP3	Variable Escape	Inactive											0.5	No
LL0XNC01-237H1.3	Inactive	Variable Escape											0.5	No
NXF3	Inactive	Variable Escape											0.5	No
TCEAL9	Inactive	Variable Escape											0.5	No
MORF4L2	Inactive	Variable Escape		Inactive	Escape	Inactive	Inactive	Inactive				Escape	2.5	Yes
MORF4L2-AS1	Inactive	Variable Escape											0.5	No
GLRA4	Variable Escape	Inactive											0.5	No
PLP1	Variable Escape	Inactive									Variable Escape		1	Yes
IL1RAPL2	Variable Escape	Inactive		Inactive	Inactive	Inactive	Escape	Inactive				Escape	2.5	Yes
MORC4	Variable Escape	Inactive											0.5	No
NUP62CL	Variable Escape	Inactive											0.5	No
DNAAF6	Escape	Inactive											1	Yes
FRMPD3	Inactive	Variable Escape											0.5	No
TSC22D3	Variable Escape	Inactive		Inactive	Inactive	Inactive	Escape	Inactive			Variable Escape		2	Yes
MID2	Variable Escape	Inactive											0.5	No
COL4A6	Variable Escape	Variable Escape		Inactive	Inactive	Inactive	Escape	Inactive			Variable Escape		2.5	Yes
GUCY2F	Variable Escape	Inactive											0.5	No
RTL9	Variable Escape	Inactive											0.5	No
PAK3	Variable Escape	Inactive										Escape	1.5	Yes
ALG13	Variable Escape	Variable Escape		Inactive	Escape	Inactive	Escape	Inactive		Variable Escape		Escape	4.5	Yes
TRPC5	Variable Escape	Variable Escape											1	Yes
RTL4	Escape	Inactive											1	Yes
LHFPL1	Variable Escape	Inactive											0.5	No
HTR2C	Escape	Inactive		Inactive	Inactive	Inactive	Escape	Inactive				Escape	3	Yes
LRCH2	Variable Escape	Inactive											0.5	No
PLS3	Variable Escape	Variable Escape		Inactive	Inactive	Inactive	Escape	Inactive				Escape	3	Yes
KLHL13	Variable Escape	Inactive											0.5	No
IL13RA1	Variable Escape	Inactive											0.5	No
LONRF3	Variable Escape	Inactive											0.5	No
KIAA1210	Variable Escape	Inactive											0.5	No
SLC25A43	Inactive	Variable Escape											0.5	No
SLC25A5	Variable Escape	Inactive											0.5	No
SEPTIN6	Variable Escape	Inactive								Variable Escape		Escape	2	Yes
AKAP14	Variable Escape	Inactive											0.5	No
NKAPP1	Inactive	Variable Escape											0.5	No
TMEM255A	Variable Escape	Inactive											0.5	No
CUL4B	Inactive	Variable Escape		Inactive	Inactive	Escape	Inactive	Inactive					1.5	Yes
GRIA3	Variable Escape	Inactive										Escape	1.5	Yes
SH2D1A	Variable Escape	Inactive											0.5	No
TENM1	Variable Escape	Inactive											0.5	No
PRR32	Escape	Inactive											1	Yes
SMARCA1	Variable Escape	Inactive											0.5	No
APLN	Variable Escape	Inactive											0.5	No
XPNPEP2	Variable Escape	Inactive											0.5	No
UTP14A	Inactive	Variable Escape		Inactive	Escape	Inactive	Inactive	Inactive					1.5	Yes
ZNF280C	Variable Escape	Inactive											0.5	No
ENOX2	Inactive	Variable Escape		Inactive	Inactive	Inactive	Escape	Inactive					1.5	Yes
RP11-453F18__B.1	Variable Escape	Inactive											0.5	No
FRMD7	Variable Escape	Inactive											0.5	No
HS6ST2	Escape	Inactive											1	Yes
GPC4	Variable Escape	Inactive											0.5	No
MIR503HG	Variable Escape	Inactive											0.5	No
PLAC1	Variable Escape	Variable Escape											1	Yes
PABIR2	Inactive	Variable Escape											0.5	No
FHL1	Variable Escape	Inactive	Escape						Escape		Variable Escape	Escape	4	Yes
ADGRG4	Escape	Inactive											1	Yes
BRS3	Inactive	Variable Escape											0.5	No
VGLL1	Escape	Inactive											1	Yes
CD40LG	Variable Escape	Variable Escape											1	Yes
FGF13	Variable Escape	Inactive										Escape	1.5	Yes
F9	Variable Escape	Inactive									Escape		1.5	Yes
MAGEC3	Escape	Inactive											1	Yes
FMR1NB	Variable Escape	Inactive											0.5	No
AFF2	Variable Escape	Inactive		Inactive	Inactive	Inactive	Escape	Inactive					1.5	Yes
EOLA1-DT	Variable Escape	Inactive											0.5	No
MAGEA11	Variable Escape	Inactive											0.5	No
MAGEA8	Inactive	Variable Escape											0.5	No
MAMLD1	Variable Escape	Inactive							Escape				1.5	Yes
PASD1	Escape	Inactive											1	Yes
CNGA2	Escape	Inactive											1	Yes
MAGEA4	Escape	Inactive											1	Yes
GABRE	Escape	Inactive		Inactive	Inactive	Inactive	Escape	Inactive					2	Yes
GABRA3	Variable Escape	Inactive											0.5	No
MAGEA12	Escape	Inactive											1	Yes
ZNF185	Variable Escape	Inactive											0.5	No
PNMA5	Escape	Inactive											1	Yes
PNMA3	Variable Escape	Inactive										Escape	1.5	Yes
BGN	Variable Escape	Inactive											0.5	No
ATP2B3	Variable Escape	Inactive											0.5	No
PNCK	Escape	Inactive		Inactive	Inactive	Inactive	Escape	Inactive				Escape	3	Yes
ABCD1	Inactive	Variable Escape		Inactive	Inactive	Inactive	Escape	Inactive					1.5	Yes
PLXNB3	Escape	Inactive									Variable Escape	Escape	2.5	Yes
SRPK3	Inactive	Variable Escape											0.5	No
PDZD4	Variable Escape	Inactive		Inactive	Inactive	Inactive	Escape	Inactive			Variable Escape	Escape	3	Yes
L1CAM	Inactive	Escape		Inactive	Inactive	Inactive	Escape	Escape					3	Yes
AVPR2	Inactive	Escape											1	Yes
ARHGAP4	Inactive	Escape		Inactive	Inactive	Inactive	Escape	Escape					3	Yes
NAA10	Variable Escape	Variable Escape		Inactive	Escape	Inactive	Inactive	Inactive	Escape	Escape	Variable Escape		4.5	Yes
RENBP	Variable Escape	Escape		Inactive	Escape	Inactive	Escape	Inactive					3.5	Yes
HCFC1	Variable Escape	Variable Escape	Escape	Inactive	Escape	Inactive	Escape	Inactive		Variable Escape	Variable Escape		5	Yes
TMEM187	Inactive	Variable Escape		Inactive	Escape	Inactive	Escape	Inactive			Variable Escape		3	Yes
IRAK1	Variable Escape	Inactive											0.5	No
TKTL1	Variable Escape	Inactive											0.5	No
IKBKG	Inactive	Escape											1	Yes
GAB3	Inactive	Variable Escape		Inactive	Inactive	Inactive	Escape	Escape					2.5	Yes
BRCC3	Inactive	Variable Escape											0.5	No
CLIC2	Inactive	Variable Escape	Escape							Variable Escape			2	Yes
SPRY3	Variable Escape	Inactive											0.5	No
IL9R	Inactive	Escape											1	Yes
ATP6AP2			Escape	Inactive	Inactive	Inactive	Escape	Inactive				Escape	3	Yes
PHF8			Escape										1	Yes
RP13-216E22.4			Escape										1	Yes
FTX			Escape						Escape				2	Yes
RPL36A			Escape										1	Yes
ZBTB33			Escape										1	Yes
RBMX2			Escape										1	Yes
MAP7D3			Escape	Inactive	Inactive	Inactive	Escape	Inactive					2	Yes
DOCK11				Inactive	Escape	Inactive	Escape	Inactive					2	Yes
CITED1				Inactive	Inactive	Inactive	Escape	Inactive					1	Yes
BCOR				Inactive	Escape	Inactive	Escape	Inactive					2	Yes
ABCB7				Inactive	Escape	Inactive	Inactive	Inactive					1	Yes
BTK				Inactive	Escape	Inactive	Inactive	Inactive					1	Yes
UPF3B				Inactive	Escape	Inactive	Inactive	Inactive					1	Yes
PHF6				Inactive	Escape	Inactive	Inactive	Inactive					1	Yes
MAGED1				Inactive	Inactive	Escape	Inactive	Inactive				Escape	2	Yes
SPACA5				Inactive	Inactive	Escape	Inactive	Inactive					1	Yes
NBDY				Inactive	Inactive	Escape	Inactive	Inactive				Escape	2	Yes
TMEM35A				Inactive	Inactive	Escape	Inactive	Inactive					1	Yes
MBTPS2				Inactive	Inactive	Inactive	Escape	Inactive					1	Yes
CCNQ				Inactive	Inactive	Inactive	Escape	Inactive					1	Yes
RBM10				Inactive	Inactive	Inactive	Escape	Inactive					1	Yes
MID1IP1				Inactive	Inactive	Inactive	Escape	Inactive					1	Yes
UPRT				Inactive	Inactive	Inactive	Escape	Inactive					1	Yes
BCAP31				Inactive	Inactive	Inactive	Escape	Inactive					1	Yes
HPRT1				Inactive	Inactive	Inactive	Escape	Inactive					1	Yes
PDHA1				Inactive	Inactive	Inactive	Escape	Inactive					1	Yes
GSPT2				Inactive	Inactive	Inactive	Escape	Inactive					1	Yes
EGFL6				Inactive	Inactive	Inactive	Escape	Inactive			Variable Escape		1.5	Yes
CXorf58				Inactive	Inactive	Inactive	Escape	Inactive					1	Yes
ARX				Inactive	Inactive	Inactive	Escape	Inactive					1	Yes
TMEM47				Inactive	Inactive	Inactive	Escape	Inactive					1	Yes
MAOB				Inactive	Inactive	Inactive	Escape	Inactive				Escape	2	Yes
USP27X				Inactive	Inactive	Inactive	Escape	Inactive					1	Yes
DGKK				Inactive	Inactive	Inactive	Escape	Inactive					1	Yes
SHROOM4				Inactive	Inactive	Inactive	Escape	Inactive					1	Yes
FAM156B				Inactive	Inactive	Inactive	Escape	Inactive					1	Yes
FAM156A				Inactive	Inactive	Inactive	Escape	Inactive				Escape	2	Yes
HSD17B10				Inactive	Inactive	Inactive	Escape	Inactive		Escape			2	Yes
USP51				Inactive	Inactive	Inactive	Escape	Inactive					1	Yes
UBQLN2				Inactive	Inactive	Inactive	Escape	Inactive					1	Yes
FAM133A				Inactive	Inactive	Inactive	Escape	Inactive		Escape			2	Yes
RNF128				Inactive	Inactive	Inactive	Escape	Inactive					1	Yes
COL4A5				Inactive	Inactive	Inactive	Escape	Inactive				Escape	2	Yes
RTL8A				Inactive	Inactive	Inactive	Escape	Inactive					1	Yes
SLITRK4				Inactive	Inactive	Inactive	Escape	Inactive				Escape	2	Yes
FUNDC2				Inactive	Inactive	Inactive	Escape	Inactive		Variable Escape			1.5	Yes
RPGR				Inactive	Inactive	Inactive	Escape	Inactive					1	Yes
RTL5				Inactive	Inactive	Inactive	Escape	Inactive					1	Yes
ACOT9				Inactive	Escape	Inactive	Inactive	Inactive					1	Yes
TCEAL4				Inactive	Escape	Inactive	Inactive	Inactive					1	Yes
AIFM1				Inactive	Escape	Inactive	Inactive	Inactive					1	Yes
NXT2				Inactive	Escape	Inactive	Inactive	Inactive					1	Yes
GRIPAP1				Inactive	Inactive	Escape	Inactive	Inactive				Escape	2	Yes
NDUFB11				Inactive	Inactive	Inactive	Escape	Inactive					1	Yes
WDR45				Inactive	Inactive	Inactive	Escape	Inactive					1	Yes
ATG4A				Inactive	Inactive	Inactive	Escape	Inactive					1	Yes
ARHGAP6				Inactive	Inactive	Inactive	Escape	Inactive					1	Yes
ARMCX1				Inactive	Inactive	Inactive	Escape	Inactive					1	Yes
PSMD10				Inactive	Inactive	Inactive	Escape	Inactive					1	Yes
PRDX4				Inactive	Inactive	Inactive	Escape	Inactive	Escape				2	Yes
GK				Inactive	Inactive	Inactive	Escape	Inactive					1	Yes
SLC9A6				Inactive	Inactive	Inactive	Escape	Inactive					1	Yes
MECP2				Inactive	Inactive	Inactive	Escape	Inactive				Escape	2	Yes
WWC3				Inactive	Inactive	Inactive	Escape	Inactive				Escape	2	Yes
APOO				Inactive	Inactive	Inactive	Escape	Inactive					1	Yes
POLA1				Inactive	Inactive	Inactive	Escape	Inactive					1	Yes
LAS1L				Inactive	Inactive	Inactive	Escape	Inactive					1	Yes
VBP1				Inactive	Inactive	Inactive	Escape	Inactive					1	Yes
PRPS2				Inactive	Inactive	Inactive	Escape	Inactive					1	Yes
UXT				Inactive	Inactive	Inactive	Escape	Inactive					1	Yes
IGBP1				Inactive	Inactive	Inactive	Escape	Inactive					1	Yes
AMOT				Inactive	Inactive	Inactive	Escape	Inactive					1	Yes
MTMR1				Inactive	Inactive	Inactive	Escape	Inactive	Escape			Escape	3	Yes
FAM3A				Inactive	Inactive	Inactive	Escape	Inactive	Escape			Escape	3	Yes
KCND1				Inactive	Inactive	Inactive	Escape	Inactive					1	Yes
STARD8				Inactive	Inactive	Inactive	Escape	Inactive					1	Yes
RAB9B				Inactive	Inactive	Inactive	Escape	Inactive					1	Yes
CHRDL1				Inactive	Inactive	Inactive	Escape	Inactive					1	Yes
RP2				Inactive	Inactive	Inactive	Escape	Inactive	Escape				2	Yes
TCEAL1				Inactive	Inactive	Inactive	Escape	Inactive					1	Yes
PABPC5				Inactive	Inactive	Inactive	Escape	Inactive					1	Yes
GLRA2				Inactive	Inactive	Escape	Inactive	Inactive					1	Yes
CHST7									Escape				1	Yes
ELF4									Escape				1	Yes
FAM120C									Escape		Escape		2	Yes
FMR1									Escape			Escape	2	Yes
INE2									Escape				1	Yes
LINC00630									Escape			Escape	2	Yes
MCTS1									Escape				1	Yes
NSDHL									Escape				1	Yes
RBMX									Escape		Variable Escape		1.5	Yes
SMS									Escape			Escape	2	Yes
STK26									Escape	Variable Escape			1.5	Yes
TTC3P1									Escape				1	Yes
UQCRBP1									Escape				1	Yes
HUWE1									Escape				1	Yes
EOLA2										Variable Escape			0.5	No
TMSB4X										Variable Escape		Escape	1.5	Yes
TLR7										Variable Escape			0.5	No
RBBP7|TXLNG										Escape			1	Yes
DMD										Variable Escape			0.5	No
OTUD5										Variable Escape			0.5	No
IL2RG										Variable Escape			0.5	No
SASH3										Variable Escape			0.5	No
MAGEA6										Escape			1	Yes
MAGEA3										Escape			1	Yes
EMD										Variable Escape		Escape	1.5	Yes
RP11-258C19.7										Escape			1	Yes
RP11-706O15.5										Escape			1	Yes
RP3-368A4.6										Escape			1	Yes
DIPK2B											Variable Escape		0.5	No
F8											Variable Escape		0.5	No
INE1											Escape		1	Yes
PLXNA3											Variable Escape		0.5	No
PLXNB3-AS1											Variable Escape		0.5	No
TCEAL2											Variable Escape	Escape	1.5	Yes
ARHGEF9												Escape	1	Yes
ATP6AP1												Escape	1	Yes
ATRX												Escape	1	Yes
BEX2												Escape	1	Yes
BEX4												Escape	1	Yes
CASK												Escape	1	Yes
CD99L2												Escape	1	Yes
DRP2												Escape	1	Yes
FLNA												Escape	1	Yes
GCNA												Escape	1	Yes
HDAC8												Escape	1	Yes
IDH3G												Escape	1	Yes
KIF4A												Escape	1	Yes
LAMP2												Escape	1	Yes
EOLA2-DT												Escape	1	Yes
NLGN3												Escape	1	Yes
OPHN1												Escape	1	Yes
PDK3												Escape	1	Yes
PNMA6F												Escape	1	Yes
RPL39												Escape	1	Yes
RPS6KA3												Escape	1	Yes
SYP												Escape	1	Yes
TSPYL2												Escape	1	Yes
WDR44												Escape	1	Yes
XIAP												Escape	1	Yes
ZMYM3												Escape	1	Yes
ZNF41												Escape	1	Yes

### Sheet: Table S7
Table S7. Cell-type specific differential gene expression
Gene symbol	Cell type	logFC	AveExpr	t	P.Value	adj.P.Val
ABCB7	Ast	0.0625311	6.00633	1.69752	0.0904515	0.439532
ABCD1	Ast	-0.0875523	2.07717	-1.33147	0.183866	0.57217
ACOT9	Ast	-0.0194969	4.79927	-0.657285	0.511412	0.875183
ACSL4	Ast	0.00560349	5.48363	0.193281	0.846846	0.97109
ADGRG2	Ast	-0.107442	3.38951	-1.25324	0.210919	0.613458
AFF2	Ast	-0.0468789	2.00284	-0.724673	0.469117	0.851182
AIFM1	Ast	-0.0430012	4.26061	-1.31674	0.188753	0.573738
AKAP17A	Ast	-0.134243	3.94109	-2.751	0.00623748	0.054425
ALG13	Ast	-0.0409017	5.71575	-1.44918	0.148146	0.50158
AMMECR1	Ast	-0.0246887	5.48582	-0.460023	0.645773	0.925357
AMOT	Ast	-0.0547552	6.35979	-1.66799	0.0961759	0.450508
ANOS1	Ast	-0.0483555	6.60661	-0.781419	0.435063	0.820351
AP1S2	Ast	-0.0788143	5.63406	-1.5953	0.111511	0.458118
APLN	Ast	-0.135342	3.01884	-1.41047	0.159253	0.521086
APOO	Ast	-0.0261981	4.92994	-1.13525	0.257017	0.667775
APOOL	Ast	0.0203246	5.3035	0.838576	0.402256	0.788443
AR	Ast	0.464923	4.31	6.10088	2.69237e-09	4.79242e-08
ARAF	Ast	0.00269904	3.36953	0.0722831	0.942416	0.976611
ARHGAP6	Ast	-0.10464	2.66576	-1.21858	0.223792	0.633641
ARHGEF6	Ast	-0.027354	6.0342	-0.940263	0.347705	0.746402
ARHGEF9	Ast	-0.00448886	6.2942	-0.199751	0.841787	0.97109
ARMCX1	Ast	0.0190716	3.54665	0.555005	0.579231	0.907844
ARMCX2	Ast	0.00248832	3.89512	0.0768136	0.938814	0.976611
ARMCX3	Ast	-0.00820811	5.15668	-0.312163	0.755095	0.965138
ARMCX4	Ast	-0.0255831	6.45999	-0.750118	0.453667	0.837683
ARMCX5-GPRASP2	Ast	0.0472679	5.31921	1.31183	0.190403	0.573738
ARMCX6	Ast	-0.0316256	2.90799	-0.717256	0.473675	0.853382
ARSD	Ast	-0.070308	4.06946	-1.37374	0.170366	0.541521
ARSF	Ast	-0.298572	2.6378	-2.29528	0.0222836	0.159939
ARX	Ast	-0.0139234	4.40517	-0.33074	0.74103	0.965138
ASMTL	Ast	-0.149228	4.03291	-4.6801	4.04754e-06	6.43269e-05
ASMTL-AS1	Ast	-0.0204282	2.96495	-0.326579	0.744173	0.965138
ATG4A	Ast	0.0441292	3.26773	1.21026	0.226961	0.633641
ATP11C	Ast	0.00543427	5.2738	0.136319	0.891644	0.974301
ATP2B3	Ast	-0.00574143	2.77407	-0.123159	0.902049	0.974301
ATP6AP1	Ast	-0.0329811	5.58504	-1.06369	0.288171	0.700745
ATP6AP2	Ast	-0.0183746	5.82477	-0.646271	0.51851	0.878728
ATP7A	Ast	-0.000552128	2.64242	-0.01124	0.991038	0.995512
ATRX	Ast	0.0302546	8.00607	1.56876	0.11757	0.458118
BCAP31	Ast	0.0370529	4.99554	1.23373	0.218096	0.626147
BCLAF3	Ast	-0.0328097	5.56658	-1.01705	0.309802	0.719837
BCOR	Ast	-0.0382227	4.05875	-0.957964	0.338715	0.742504
BCORL1	Ast	0.0225433	3.80436	0.625284	0.532176	0.879285
BEX1	Ast	0.0237691	5.26966	0.678057	0.498165	0.872327
BEX2	Ast	-0.0412628	5.10964	-1.03328	0.302158	0.716373
BEX3	Ast	0.0293039	6.25776	1.00009	0.31793	0.721956
BEX4	Ast	0.0136261	5.55166	0.444081	0.657247	0.929775
BEX5	Ast	0.0547707	4.4417	1.39092	0.165097	0.533852
BGN	Ast	0.0944883	3.72739	0.877532	0.380775	0.78053
BRCC3	Ast	-0.00864158	4.75174	-0.303566	0.761631	0.965138
BRWD3	Ast	-0.00521572	5.93044	-0.20608	0.836844	0.97109
C1GALT1C1	Ast	0.000102771	2.41919	0.00192712	0.998463	0.998463
CA5B	Ast	0.0539089	5.48408	1.55084	0.121806	0.46328
CASK	Ast	0.0213981	6.69203	0.832381	0.405738	0.788443
CCDC120	Ast	0.0603195	2.80719	1.33546	0.182557	0.572097
CCDC160	Ast	-0.00436903	2.62884	-0.070679	0.943692	0.976611
CCDC22	Ast	0.0631447	2.17327	1.1393	0.255325	0.667775
CCNQ	Ast	-0.00695231	2.38637	-0.129885	0.896729	0.974301
CD99	Ast	-0.911815	5.28313	-16.6637	9.16201e-47	5.82442e-45
CD99L2	Ast	0.0275469	5.66598	1.61169	0.107893	0.457261
CDK16	Ast	0.0743566	4.35298	2.40355	0.0167347	0.12622
CDKL5	Ast	0.0385241	6.39952	1.60696	0.108929	0.457296
CETN2	Ast	-0.011487	3.25661	-0.246546	0.805399	0.97109
CFAP47	Ast	-0.0322006	5.86941	-0.327568	0.743426	0.965138
CHIC1	Ast	0.018877	6.413	0.765999	0.444172	0.827015
CHM	Ast	0.0429704	6.04343	1.76734	0.0780069	0.40364
CHRDL1	Ast	-0.0782687	5.76677	-1.82093	0.0694356	0.372275
CHST7	Ast	-0.0534217	4.87728	-0.896624	0.370511	0.766871
CLCN4	Ast	-0.0800333	5.00261	-2.90096	0.00394564	0.0373577
CLCN5	Ast	-0.109978	4.72592	-2.59943	0.00971674	0.0800732
CLIC2	Ast	-0.0714507	2.23882	-1.03389	0.301871	0.716373
CNKSR2	Ast	0.00922901	7.36139	0.181372	0.856177	0.97109
COL4A5	Ast	0.0855617	6.73679	2.35506	0.0190482	0.138959
COX7B	Ast	-0.00563815	5.69742	-0.171428	0.863982	0.97109
CSTF2	Ast	-0.0232691	2.58601	-0.452929	0.650869	0.925357
CTPS2	Ast	0.074912	4.98386	2.47093	0.0139323	0.110712
CUL4B	Ast	-0.0279784	5.15958	-1.18962	0.23497	0.633641
CXorf38	Ast	0.0304234	3.56382	0.867265	0.386367	0.781515
DACH2	Ast	-0.0110645	2.23733	-0.215587	0.82943	0.97109
DANT2	Ast	0.0095127	8.52282	0.321742	0.747832	0.965138
DDX3X	Ast	0.161587	6.92323	6.50381	2.58123e-10	5.22112e-09
DHRSX	Ast	-0.326504	6.67986	-7.89359	3.46808e-14	9.6456e-13
DIAPH2	Ast	0.236605	5.50979	5.60125	4.19493e-08	7.17978e-07
DIAPH2-AS1	Ast	0.119246	2.21471	1.3571	0.175588	0.554159
DKC1	Ast	-0.0110392	3.39935	-0.277468	0.781578	0.968808
DLG3	Ast	0.0178349	3.71885	0.472381	0.636937	0.925357
DMD	Ast	-0.0374026	7.59096	-1.07037	0.285158	0.697227
DOCK11	Ast	0.254045	3.02144	3.17061	0.00164989	0.0170744
DRP2	Ast	-0.050706	2.63338	-1.1508	0.250567	0.659776
DYNLT3	Ast	0.0695177	4.31035	2.08286	0.0379595	0.241314
EBP	Ast	-0.0215941	2.58934	-0.440303	0.659979	0.929775
EDA	Ast	-0.0165	4.98188	-0.351968	0.725065	0.965138
EFHC2	Ast	-0.0302351	5.42837	-0.644905	0.519394	0.878728
EFNB1	Ast	-0.0717559	2.3704	-1.04945	0.294668	0.712647
EIF1AX	Ast	0.168567	5.81911	6.75183	5.76495e-11	1.2827e-09
EIF2S3	Ast	0.236636	6.23037	9.9546	8.21527e-21	3.65579e-19
ELK1	Ast	0.0286953	3.86078	0.847192	0.397443	0.786054
EMD	Ast	0.0800978	3.84931	1.69718	0.0905157	0.439532
ENOX2	Ast	-0.00103559	4.92128	-0.0255976	0.979592	0.993881
EOLA2-DT	Ast	-0.0231815	7.05386	-0.586141	0.558143	0.906473
F8	Ast	-0.0751191	4.08235	-1.61693	0.106757	0.457261
FAAH2	Ast	-0.0792048	3.92676	-1.77345	0.0769888	0.403059
FAM120C	Ast	-0.0176238	5.0127	-0.569771	0.569183	0.907844
FAM133A	Ast	-0.141586	2.46816	-2.21698	0.0272399	0.183663
FAM156A	Ast	0.0313459	4.11853	0.990104	0.322779	0.725401
FAM199X	Ast	0.0326857	5.80188	0.860712	0.389962	0.785217
FAM3A	Ast	0.04391	4.14438	1.52254	0.128741	0.478037
FAM50A	Ast	-0.00516064	4.69728	-0.136092	0.891823	0.974301
FGD1	Ast	-0.0323542	3.54666	-0.986803	0.324393	0.725401
FGF13	Ast	-0.0192933	3.71876	-0.483149	0.629279	0.923067
FHL1	Ast	-0.0594782	5.69225	-2.27519	0.0234736	0.165806
FIRRE	Ast	-0.176132	5.65201	-3.97487	8.48945e-05	0.00121865
FLNA	Ast	0.0151288	5.2258	0.244774	0.806769	0.97109
FMR1	Ast	-0.0382652	5.67922	-1.86807	0.062553	0.347951
FOXO4	Ast	0.0041559	2.09886	0.0712917	0.943205	0.976611
FRMPD3	Ast	0.0154578	2.98393	0.120076	0.904489	0.974301
FRMPD4	Ast	-0.00568035	6.27535	-0.0813123	0.935238	0.976611
FTSJ1	Ast	0.0144522	2.28899	0.286325	0.774792	0.968808
FTX	Ast	0.0782252	9.89883	3.61112	0.000347524	0.00417968
FUNDC1	Ast	0.0370003	3.53436	1.00355	0.316262	0.721956
FUNDC2	Ast	-0.0419161	4.20311	-1.49991	0.134501	0.478037
G6PD	Ast	0.0293866	3.54174	0.740756	0.459318	0.844613
GABRA3	Ast	0.0206593	2.77855	0.327883	0.743188	0.965138
GCNA	Ast	-0.00758723	3.75928	-0.0970893	0.922709	0.976611
GDI1	Ast	-0.00443682	6.17706	-0.188535	0.850562	0.97109
GDPD2	Ast	-0.173694	3.42762	-2.55116	0.0111437	0.090163
GEMIN8	Ast	0.049196	5.10345	0.91841	0.359011	0.753584
GK	Ast	-0.0108254	4.76245	-0.359373	0.719524	0.965138
GNL3L	Ast	-0.0216376	3.83215	-0.683138	0.494953	0.872327
GPC4	Ast	-0.0657479	5.99838	-1.12426	0.261643	0.671777
GPKOW	Ast	-0.0620203	3.24554	-1.45491	0.146554	0.50158
GPM6B	Ast	0.00712441	10.0134	0.198026	0.843135	0.97109
GPR143	Ast	-0.0655507	4.00142	-1.42869	0.15395	0.515095
GPR173	Ast	-0.00945432	5.74176	-0.301583	0.763141	0.965138
GPRASP1	Ast	0.0257483	4.88773	0.827055	0.408747	0.790836
GPRASP2	Ast	0.0391449	3.77971	1.07045	0.285124	0.697227
GRIA3	Ast	-0.0160532	5.06667	-0.456726	0.64814	0.925357
GRIPAP1	Ast	-0.041286	5.17659	-1.74638	0.0815862	0.417308
GSPT2	Ast	0.00368593	2.49851	0.0656587	0.947685	0.977818
GTPBP6	Ast	-0.290711	4.23577	-8.04077	1.25801e-14	3.7321e-13
GYG2	Ast	0.121087	4.58681	1.21995	0.223272	0.633641
HAUS7	Ast	0.0268441	4.55052	0.371224	0.710686	0.964775
HCCS	Ast	-0.0341079	2.05346	-0.569234	0.569548	0.907844
HCFC1	Ast	-0.0187889	4.22911	-0.496275	0.619999	0.923067
HDAC6	Ast	0.0106712	4.58843	0.38707	0.69893	0.95995
HDAC8	Ast	0.0359956	7.38278	1.48674	0.137948	0.479586
HDX	Ast	-0.0252845	4.14402	-0.654332	0.51331	0.875183
HEPH	Ast	-0.024955	6.57661	-0.67453	0.500402	0.872327
HMGB3	Ast	-0.0195042	2.36423	-0.360512	0.718673	0.965138
HMGN5	Ast	0.0106829	4.7969	0.219813	0.82614	0.97109
HNRNPH2	Ast	0.00264267	4.62764	0.0887876	0.929299	0.976611
HPRT1	Ast	0.0436506	5.01302	1.25462	0.21042	0.613458
HSD17B10	Ast	-0.0230352	2.88873	-0.506569	0.612763	0.923067
HTATSF1	Ast	-0.0545606	3.88641	-1.66076	0.0976207	0.452512
HUWE1	Ast	0.0094146	7.00847	0.482113	0.630015	0.923067
IDH3G	Ast	-0.000698564	4.15217	-0.0211206	0.983161	0.993881
IDS	Ast	-0.0127343	8.20396	-0.489927	0.62448	0.923067
IGBP1	Ast	0.0224428	4.7208	0.797447	0.42571	0.813051
IKBKG	Ast	-0.122568	3.09809	-2.88102	0.00419805	0.0389194
IL13RA1	Ast	0.245322	3.18554	2.24232	0.0255405	0.174854
IL1RAPL1	Ast	-0.030386	6.13262	-0.945729	0.344912	0.745078
IL1RAPL2	Ast	-0.0093515	2.64266	-0.178172	0.858687	0.97109
IL3RA	Ast	-0.158942	5.33878	-2.6663	0.00801022	0.0672556
INTS6L	Ast	-0.120468	5.01592	-3.31696	0.00100147	0.0108696
IQSEC2	Ast	0.00416662	5.10161	0.173376	0.862452	0.97109
IRAK1	Ast	-0.0157293	3.57611	-0.388903	0.697574	0.95995
JPX	Ast	0.686922	8.08956	34.8564	3.53881e-118	5.24924e-116
KANTR	Ast	0.0205818	6.90576	0.708457	0.479114	0.8597
KDM5C	Ast	0.464955	4.97046	20.374	3.62745e-62	3.22843e-60
KDM6A	Ast	0.534769	7.47848	19.6451	3.86929e-59	2.86972e-57
KLF8	Ast	0.0656384	2.34217	1.01541	0.310582	0.719837
KLHL13	Ast	0.231284	4.30268	3.76055	0.000197396	0.00258357
KLHL15	Ast	-0.0686985	3.77525	-1.38941	0.165554	0.533852
KRBOX4	Ast	0.036917	5.42641	1.24056	0.215567	0.622905
L1CAM	Ast	0.0760486	2.82715	1.52636	0.127786	0.478037
LAGE3	Ast	-0.00269755	3.22881	-0.0607287	0.951609	0.977981
LAMP2	Ast	-0.0430477	6.9452	-1.37857	0.168873	0.540637
LANCL3	Ast	0.2787	2.22462	3.41289	0.000714893	0.00795318
LAS1L	Ast	-0.0327213	4.11099	-1.07648	0.282426	0.697227
LDOC1	Ast	-0.0354767	3.62267	-0.867846	0.386049	0.781515
LHFPL1	Ast	-0.195284	2.33976	-1.83329	0.0675744	0.366715
LINC00106	Ast	-0.141169	3.70099	-2.76371	0.0060045	0.05344
LINC00630	Ast	0.0283537	5.09671	0.922567	0.356842	0.752582
LINC00632	Ast	0.00532973	6.67094	0.161675	0.871651	0.97109
LINC00685	Ast	-0.361549	3.96076	-5.51081	6.76179e-08	1.11444e-06
LINC01278	Ast	-0.0518249	7.39791	-2.01007	0.0451592	0.278403
LINC01285	Ast	-0.0274842	4.82956	-0.522151	0.601882	0.923067
LONRF3	Ast	-0.00236387	4.08553	-0.0350381	0.972069	0.993881
LPAR4	Ast	-0.111737	2.55784	-0.90412	0.366528	0.762174
LRCH2	Ast	0.0161665	5.28239	0.490456	0.624106	0.923067
MAGED1	Ast	0.0149166	6.85873	0.485971	0.627279	0.923067
MAGED2	Ast	0.0207979	5.14044	0.666123	0.505754	0.872327
MAGEE1	Ast	0.00492381	3.63539	0.129081	0.897365	0.974301
MAGEH1	Ast	-0.0605852	3.56118	-1.50602	0.132927	0.478037
MAGT1	Ast	0.0066528	4.71065	0.168952	0.865928	0.97109
MAMLD1	Ast	-0.0335519	5.44341	-0.879386	0.379771	0.78053
MAOA	Ast	0.0411991	5.72848	0.977496	0.328971	0.728319
MAOB	Ast	0.0818595	7.4554	0.966259	0.334554	0.737013
MAP7D2	Ast	0.0534377	4.13213	1.4469	0.148783	0.50158
MAP7D3	Ast	-0.119194	2.8312	-2.38047	0.0178035	0.132042
MBNL3	Ast	0.106392	4.12334	1.58191	0.114536	0.458118
MBTPS2	Ast	0.0557103	4.82906	2.14878	0.0323091	0.210666
MCF2	Ast	-0.0198482	2.49217	-0.378653	0.705166	0.963491
MCTS1	Ast	-0.00844679	5.01291	-0.320219	0.748986	0.965138
MECP2	Ast	-0.000524673	6.17089	-0.0235535	0.981222	0.993881
MED12	Ast	0.0333153	3.41489	0.999975	0.317985	0.721956
MED14	Ast	-0.0160376	5.593	-0.509794	0.610504	0.923067
MID1	Ast	0.0658232	7.0685	1.44722	0.148693	0.50158
MID1IP1	Ast	-0.0480645	4.25202	-1.31479	0.189405	0.573738
MID2	Ast	0.19679	3.48097	4.33166	1.91506e-05	0.000284068
MMGT1	Ast	-0.0166071	3.69154	-0.434391	0.664261	0.931365
MORC4	Ast	0.0725516	3.51181	1.50212	0.133931	0.478037
MORF4L2	Ast	0.005587	6.30556	0.205147	0.837571	0.97109
MOSPD1	Ast	-0.12994	2.90332	-3.05576	0.00241011	0.024375
MOSPD2	Ast	0.00706991	4.31443	0.222588	0.823981	0.97109
MPP1	Ast	-0.0173924	3.66975	-0.508173	0.611639	0.923067
MSL3	Ast	-0.0482839	3.81652	-1.56987	0.117312	0.458118
MSN	Ast	-0.0017004	5.09198	-0.0328745	0.973793	0.993881
MTCP1	Ast	-0.131806	3.45626	-1.67192	0.0953966	0.450508
MTM1	Ast	0.0821515	6.90908	2.41086	0.0164085	0.125893
MTMR1	Ast	-0.0116695	6.73093	-0.323577	0.746444	0.965138
MTMR8	Ast	-0.0545914	2.71036	-0.934707	0.350557	0.746402
NAA10	Ast	0.0466761	4.53295	1.18573	0.236501	0.633641
NAP1L2	Ast	0.0359849	4.48082	1.0277	0.30477	0.716373
NAP1L3	Ast	0.0167517	4.69539	0.534014	0.593657	0.919844
NBDY	Ast	0.0297235	6.05399	0.954071	0.340679	0.743148
NDP	Ast	0.00415426	5.1008	0.0805317	0.935859	0.976611
NDP-AS1	Ast	0.00881786	2.45379	0.0892685	0.928917	0.976611
NDUFA1	Ast	0.0628281	5.16968	1.58197	0.114522	0.458118
NDUFB11	Ast	0.0246797	4.18453	0.672251	0.501849	0.872327
NEXMIF	Ast	0.189962	5.41316	3.67449	0.000274035	0.00338738
NHS	Ast	-0.0830948	5.55332	-1.48812	0.137582	0.479586
NHSL2	Ast	-0.0378935	2.54801	-0.511973	0.608979	0.923067
NKAP	Ast	0.0374338	3.79976	1.03739	0.300242	0.716373
NKRF	Ast	0.0237	3.29728	0.554776	0.579388	0.907844
NLGN3	Ast	-0.0927283	5.21834	-1.93311	0.053996	0.312055
NLGN4X	Ast	0.0595364	7.50457	1.56489	0.118476	0.458118
NONO	Ast	0.00730045	5.16752	0.247597	0.804585	0.97109
NSDHL	Ast	-0.00500983	2.74637	-0.0973705	0.922486	0.976611
NUDT11	Ast	0.0505408	2.49818	1.07541	0.282902	0.697227
OCRL	Ast	-0.0105045	4.74857	-0.430737	0.666914	0.931365
OFD1	Ast	0.00879454	6.25403	0.265752	0.79058	0.97109
OGT	Ast	0.00674085	6.5191	0.24726	0.804846	0.97109
OPHN1	Ast	0.0824684	9.48549	2.03053	0.0430273	0.269678
OTUD5	Ast	0.00583177	5.07839	0.266521	0.789988	0.97109
PABIR2	Ast	-0.00663228	3.84245	-0.225817	0.821471	0.97109
PABIR3	Ast	-0.0490309	4.43242	-1.73488	0.0836058	0.422779
PAK3	Ast	0.00951961	5.21234	0.277807	0.781318	0.968808
PCDH11X	Ast	0.0162938	2.94933	0.321259	0.748198	0.965138
PCDH19	Ast	-0.048546	4.55278	-0.787237	0.431654	0.817387
PCSK1N	Ast	0.00496043	6.19557	0.15733	0.875072	0.97109
PCYT1B	Ast	-0.010124	5.43767	-0.181611	0.855989	0.97109
PDHA1	Ast	0.002928	4.3679	0.104293	0.916994	0.976611
PDK3	Ast	0.074595	5.51967	2.14435	0.0326651	0.210666
PDZD11	Ast	0.0822195	2.39265	1.65146	0.0995041	0.456488
PDZD4	Ast	-0.0099832	5.0851	-0.284584	0.776125	0.968808
PGK1	Ast	0.059227	6.33302	1.50852	0.132287	0.478037
PGRMC1	Ast	0.0215958	4.7555	0.729073	0.466424	0.851182
PHEX	Ast	-0.026847	3.97626	-0.542662	0.587694	0.914418
PHF6	Ast	-0.000595083	4.77448	-0.0238591	0.980978	0.993881
PHF8	Ast	-0.017014	5.11223	-0.66814	0.504467	0.872327
PHKA1	Ast	0.0559613	6.09025	1.30028	0.194327	0.578661
PHKA2	Ast	0.0464409	4.85232	1.63246	0.103445	0.457261
PIGA	Ast	0.0624319	3.55833	0.852189	0.394668	0.786054
PIN4	Ast	0.256008	4.87719	7.75627	8.83108e-14	2.18324e-12
PIR	Ast	0.0110444	6.53642	0.214546	0.830241	0.97109
PJA1	Ast	-0.00721646	3.13952	-0.161783	0.871566	0.97109
PLCXD1	Ast	-0.354007	2.65328	-6.59125	1.52886e-10	3.23973e-09
PLP1	Ast	-0.0582087	6.96043	-1.61458	0.107265	0.457261
PLS3	Ast	0.0200716	5.38622	0.561195	0.575009	0.907844
PLS3-AS1	Ast	-0.0652546	2.38437	-0.911116	0.362836	0.758037
PLXNA3	Ast	0.0423805	4.10781	0.874591	0.382372	0.78053
PNCK	Ast	-0.0364277	5.00147	-1.0273	0.304961	0.716373
PNMA3	Ast	-0.0359071	3.72117	-0.981462	0.327015	0.727609
PNMA6A	Ast	-0.0313189	3.25384	-0.68608	0.493099	0.872327
PNPLA4	Ast	0.102022	2.8689	2.41628	0.0161701	0.125893
POLA1	Ast	0.00582526	6.22522	0.187593	0.8513	0.97109
PORCN	Ast	-0.0268637	3.03478	-0.570547	0.568658	0.907844
POU3F4	Ast	-0.168857	2.703	-1.97547	0.0489684	0.294472
PPP1R3F	Ast	-0.0267873	4.57167	-0.843629	0.39943	0.786487
PPP2R3B	Ast	-0.286298	3.95379	-6.41764	4.30281e-10	8.325e-09
PQBP1	Ast	-0.0150049	3.89927	-0.377747	0.705838	0.963491
PRAF2	Ast	0.0661973	4.21121	1.6749	0.0948105	0.450508
PRDX4	Ast	0.0156269	2.71338	0.314308	0.753466	0.965138
PRKX	Ast	0.0373689	5.15742	0.722351	0.470541	0.851182
PRPS1	Ast	0.0156039	4.02693	0.403707	0.686665	0.948962
PRPS2	Ast	0.112297	2.03975	1.85428	0.0645051	0.35438
PRRG1	Ast	-0.00834631	4.92215	-0.226759	0.820738	0.97109
PSMD10	Ast	0.000635846	3.45855	0.0160778	0.987181	0.993881
PTCHD1	Ast	0.0518184	6.78786	0.833285	0.405229	0.788443
PTCHD1-AS	Ast	0.00778448	9.04401	0.164343	0.869552	0.97109
PUDP	Ast	0.40216	5.61215	13.2764	4.3046e-33	2.39443e-31
RAB39B	Ast	-0.0715997	2.98046	-1.61815	0.106493	0.457261
RAB40A	Ast	-0.0238485	2.71631	-0.477608	0.633215	0.923871
RAB9A	Ast	-0.0375093	4.75669	-1.19339	0.233491	0.633641
RAB9B	Ast	-0.0226921	3.77034	-0.531617	0.595315	0.919844
RAI2	Ast	0.0277214	2.49684	0.297765	0.766052	0.965703
RAP2C	Ast	0.007519	3.39269	0.189505	0.849802	0.97109
RAP2C-AS1	Ast	-0.0113676	5.24861	-0.17163	0.863823	0.97109
RBBP7	Ast	-0.0690635	5.01472	-3.00077	0.00287812	0.0284615
RBM10	Ast	0.0507243	4.93487	1.88537	0.0601735	0.343297
RBM3	Ast	-0.0131169	4.91662	-0.284606	0.776107	0.968808
RBM41	Ast	0.049116	5.18662	1.5829	0.11431	0.458118
RBMX	Ast	0.00290538	7.17618	0.0959452	0.923617	0.976611
RBMX2	Ast	0.0392462	3.55679	1.02537	0.305867	0.716373
RENBP	Ast	-0.137949	3.60726	-1.94917	0.0520413	0.308778
REPS2	Ast	0.0569359	4.20429	1.7109	0.0879489	0.439532
RGN	Ast	0.104705	5.12892	1.20254	0.229934	0.633641
RHOXF1-AS1	Ast	-0.132043	2.64408	-1.41325	0.158434	0.521086
RLIM	Ast	-0.0194076	5.18354	-0.63655	0.524817	0.878728
RP2	Ast	-0.0247407	2.3566	-0.439935	0.660245	0.929775
RPGR	Ast	0.0338118	5.48115	0.84887	0.39651	0.786054
RPL10	Ast	0.01896	7.06706	0.549547	0.582967	0.910246
RPL36A	Ast	-0.0053955	5.48367	-0.119198	0.905184	0.974301
RPL39	Ast	0.0243476	6.32571	0.659169	0.510203	0.875183
RPS4X	Ast	0.0490342	6.26532	1.4221	0.155851	0.517566
RPS6KA3	Ast	-0.0249163	5.82731	-0.580943	0.561637	0.907844
RPS6KA6	Ast	0.0747001	2.69216	1.18926	0.235109	0.633641
RRAGB	Ast	-0.0429377	5.24319	-1.61308	0.107592	0.457261
RTL8A	Ast	0.0172108	3.47216	0.469099	0.639279	0.925357
RTL8C	Ast	-0.00396476	5.57288	-0.127541	0.898583	0.974301
RTL9	Ast	-0.188987	2.3023	-2.25476	0.0247408	0.172026
SAT1	Ast	-0.00117599	7.12837	-0.0171263	0.986345	0.993881
SCML1	Ast	-0.0678878	5.80977	-1.29815	0.195054	0.578661
SCML2	Ast	0.0958144	2.76171	1.93592	0.0536492	0.312055
SEPTIN6	Ast	-0.0457996	3.37238	-1.18246	0.237793	0.633641
SH3BGRL	Ast	0.0266265	6.5522	0.752682	0.452126	0.837683
SH3KBP1	Ast	0.0327662	3.74038	0.857475	0.391745	0.785255
SHROOM2	Ast	-0.0154677	5.24608	-0.370647	0.711115	0.964775
SLC16A2	Ast	0.0592286	4.98896	1.69531	0.0908695	0.439532
SLC25A14	Ast	-0.0437847	3.24651	-1.10582	0.269531	0.681485
SLC25A43	Ast	0.00674029	5.65808	0.179127	0.857937	0.97109
SLC25A5	Ast	-0.087589	4.95141	-2.16603	0.0309557	0.205601
SLC25A53	Ast	-0.0320509	5.18639	-1.19271	0.233757	0.633641
SLC25A6	Ast	-0.0471975	5.09887	-1.64048	0.101767	0.457261
SLC35A2	Ast	0.013487	2.51821	0.261634	0.793751	0.97109
SLC6A8	Ast	-0.013748	5.14802	-0.411184	0.681179	0.944314
SLC9A6	Ast	-0.0160145	5.61689	-0.635866	0.525262	0.878728
SLC9A7	Ast	-0.0591993	4.79485	-1.1551	0.248807	0.659042
SLITRK2	Ast	-0.0244131	5.67912	-0.614879	0.539018	0.885103
SLITRK4	Ast	-0.00154414	3.52378	-0.0334255	0.973354	0.993881
SMARCA1	Ast	-0.0232938	5.87864	-0.515633	0.606423	0.923067
SMC1A	Ast	0.261482	4.5963	7.84412	4.86299e-14	1.27296e-12
SMIM10L2A	Ast	0.0298727	2.87635	0.603683	0.546429	0.891288
SMIM10L2B	Ast	0.0109522	2.69485	0.224856	0.822217	0.97109
SMS	Ast	0.141961	6.13215	3.71214	0.000237583	0.0030207
SNX12	Ast	-0.0457801	3.39739	-1.27972	0.201456	0.593695
SPANXA2-OT1	Ast	0.0189409	3.70746	0.238699	0.811473	0.97109
SPIN2B	Ast	0.0497901	2.36111	0.991791	0.321956	0.725401
SPIN3	Ast	-0.0121012	4.64334	-0.42972	0.667653	0.931365
SPRY3	Ast	0.0217949	2.26082	0.325434	0.745039	0.965138
SRPX	Ast	-0.0110108	2.7999	-0.125718	0.900024	0.974301
SRPX2	Ast	0.239176	5.00585	1.50811	0.132392	0.478037
SSR4	Ast	0.0132892	4.22568	0.354854	0.722904	0.965138
STAG2	Ast	0.00410492	6.68068	0.159669	0.87323	0.97109
STEEP1	Ast	-0.116844	3.15507	-2.8715	0.00432369	0.0392662
STS	Ast	0.160585	5.49959	3.78784	0.000177667	0.00247068
SYAP1	Ast	0.202294	4.69474	4.36738	1.64039e-05	0.000251716
SYN1	Ast	0.0327582	5.62893	1.10621	0.269364	0.681485
SYP	Ast	-0.00995272	5.32839	-0.317108	0.751343	0.965138
SYTL4	Ast	0.426988	6.12501	3.59874	0.000363882	0.00426125
TAB3	Ast	0.0299695	4.62494	0.803972	0.421936	0.809318
TAF1	Ast	-0.0633075	5.89733	-2.71443	0.00695409	0.0595109
TAF9B	Ast	0.0536842	3.05404	1.19865	0.231442	0.633641
TBC1D25	Ast	-0.0051521	3.38638	-0.142783	0.886541	0.974301
TBL1X	Ast	-0.00888469	7.87511	-0.301198	0.763435	0.965138
TCEAL1	Ast	0.0246192	3.98185	0.566405	0.571466	0.907844
TCEAL2	Ast	-0.0165612	4.65945	-0.481303	0.63059	0.923067
TCEAL3	Ast	0.0614476	4.73551	1.79056	0.0741928	0.393045
TCEAL4	Ast	0.0179046	5.15759	0.62897	0.529762	0.879285
TCEAL5	Ast	-0.00939632	3.29593	-0.214585	0.830211	0.97109
TCEAL6	Ast	0.0208597	3.34561	0.521304	0.602471	0.923067
TCEAL7	Ast	0.0258556	3.49195	0.629617	0.529339	0.879285
TCEAL8	Ast	0.024779	4.08938	0.677185	0.498718	0.872327
TCEAL9	Ast	-0.0138165	4.24286	-0.307495	0.758642	0.965138
TCEANC	Ast	0.0370561	2.31515	0.639167	0.523115	0.878728
TENM1	Ast	-0.11377	3.57076	-1.56088	0.11942	0.458118
TFE3	Ast	0.0328962	4.36696	0.787745	0.431357	0.817387
THOC2	Ast	-0.0212843	6.91255	-1.12183	0.262672	0.671777
TIMM17B	Ast	-0.00370942	3.13343	-0.0850972	0.932231	0.976611
TIMP1	Ast	0.251411	2.39326	3.46565	0.000591929	0.00675406
TMEM164	Ast	0.0278643	7.3245	0.426794	0.669781	0.931414
TMEM185A	Ast	-0.0132833	3.63623	-0.323469	0.746525	0.965138
TMEM187	Ast	0.0404974	2.33358	0.770206	0.441676	0.825823
TMEM35A	Ast	0.0134297	3.65578	0.338145	0.735448	0.965138
TMEM47	Ast	-0.0824002	6.85836	-1.51096	0.131663	0.478037
TMLHE	Ast	0.0939044	5.404	3.2754	0.00115616	0.0122498
TMLHE-AS1	Ast	-0.00959656	4.25221	-0.133748	0.893675	0.974301
TMSB15B-AS1	Ast	0.050796	3.58356	0.9307	0.352624	0.747228
TMSB4X	Ast	0.0154611	7.80719	0.459691	0.646011	0.925357
TRAPPC2	Ast	0.0176717	4.2207	0.60314	0.54679	0.891288
TRMT2B	Ast	0.0105506	3.77218	0.281244	0.778682	0.968808
TRO	Ast	-0.110375	4.07952	-2.95685	0.00331025	0.032023
TSC22D3	Ast	0.0389327	5.42193	0.776839	0.437757	0.821949
TSIX	Ast	5.18919	3.73616	46.1834	1.68029e-154	3.73864e-152
TSPAN6	Ast	0.118595	3.75269	1.311	0.190682	0.573738
TSPAN7	Ast	0.000196318	8.65681	0.00583429	0.995348	0.99759
TSPYL2	Ast	0.0336192	5.49528	0.936368	0.349703	0.746402
TSR2	Ast	-0.00605917	3.30199	-0.117626	0.906429	0.974301
TXLNG	Ast	0.226457	4.51418	7.55269	3.45717e-13	8.09706e-12
UBA1	Ast	0.246853	6.18489	9.31162	1.20628e-18	4.87996e-17
UBE2A	Ast	0.0209227	4.53974	0.725236	0.468772	0.851182
UBL4A	Ast	-0.0200177	3.48336	-0.50111	0.616596	0.923067
UBQLN2	Ast	-0.0338414	4.55049	-1.08006	0.280827	0.697227
UPF3B	Ast	-0.0684621	5.54031	-2.00528	0.0456706	0.278403
UPRT	Ast	-0.01364	4.4437	-0.36554	0.71492	0.965138
USP11	Ast	-0.0108816	5.76619	-0.454515	0.649728	0.925357
USP51	Ast	-0.0666978	2.17108	-1.10169	0.271324	0.682143
USP9X	Ast	0.184882	6.66614	8.1686	5.16152e-15	1.64063e-13
UTP14A	Ast	0.0563256	2.91045	1.3106	0.190816	0.573738
UXT	Ast	0.0228813	3.39021	0.556989	0.577876	0.907844
VAMP7	Ast	0.0256232	4.31635	0.805856	0.420851	0.809318
VBP1	Ast	-0.00778511	4.28597	-0.258524	0.796148	0.97109
VCF2	Ast	0.0736769	3.14732	1.58155	0.114619	0.458118
VEGFD	Ast	-0.0309921	3.64665	-0.501438	0.616365	0.923067
VMA21	Ast	0.0336111	4.3419	1.00641	0.314884	0.721956
WDR13	Ast	-0.00303719	5.09239	-0.111872	0.910986	0.974492
WDR44	Ast	0.0315383	5.19394	1.18305	0.237561	0.633641
WDR45	Ast	0.0119632	4.65534	0.244054	0.807326	0.97109
WNK3	Ast	-0.0621257	5.15926	-1.61628	0.106898	0.457261
WWC3	Ast	-0.0286472	5.22947	-1.13265	0.258106	0.667775
XIAP	Ast	-0.00586315	6.093	-0.31852	0.750273	0.965138
XIST	Ast	4.87217	8.30112	101.006	7.86527e-269	3.50004e-266
YIPF6	Ast	0.00156047	5.19925	0.0636891	0.949253	0.977818
ZBED1	Ast	-0.412368	3.43429	-8.92933	2.13294e-17	7.90965e-16
ZBTB33	Ast	-0.013702	3.84887	-0.222965	0.823688	0.97109
ZC3H12B	Ast	0.684254	4.16164	13.2432	5.80156e-33	2.86855e-31
ZC4H2	Ast	0.445165	4.81276	8.81063	5.12601e-17	1.75467e-15
ZDHHC15	Ast	0.0569537	4.15926	1.49663	0.135354	0.478037
ZDHHC9	Ast	-0.00819174	3.584	-0.12005	0.90451	0.974301
ZFX	Ast	0.529414	5.97532	21.0667	4.88733e-65	5.43716e-63
ZMAT1	Ast	0.00830468	7.4607	0.172613	0.863052	0.97109
ZMYM3	Ast	-0.0165153	4.62302	-0.466257	0.64131	0.925357
ZNF182	Ast	-0.037184	2.30573	-0.69384	0.488224	0.872327
ZNF275	Ast	-0.036484	3.53466	-0.950705	0.342383	0.743222
ZNF280C	Ast	-0.00560256	3.95676	-0.164519	0.869414	0.97109
ZNF41	Ast	-0.0279115	3.41959	-0.673353	0.501149	0.872327
ZNF449	Ast	-0.0312784	3.00084	-0.623266	0.533499	0.879285
ZNF630	Ast	-0.00570798	4.03461	-0.114585	0.908837	0.974492
ZNF674	Ast	-0.0209835	3.65303	-0.562341	0.574229	0.907844
ZNF711	Ast	-0.154561	3.91097	-3.76145	0.000196715	0.00258357
ZNF75D	Ast	-0.00349103	4.74477	-0.0936201	0.925462	0.976611
ZNF81	Ast	-0.0576165	5.66568	-1.56671	0.118048	0.458118
ZRSR2	Ast	0.202984	4.00152	6.1747	1.76727e-09	3.27681e-08
ZXDB	Ast	-0.108598	2.10252	-1.87781	0.061205	0.344762
ACSL4	End	0.146005	7.51067	1.63194	0.103717	0.458085
ALG13	End	0.0223335	7.79676	0.322128	0.747575	0.880478
AP1S2	End	0.100798	7.43437	1.33196	0.183861	0.594444
ATRX	End	-0.0331881	9.18705	-0.881712	0.378623	0.671347
BCAP31	End	0.0431259	7.99224	0.731241	0.46519	0.725149
BEX3	End	-0.119361	7.55715	-1.95247	0.0517909	0.296001
DDX3X	End	0.336432	8.41694	5.9808	6.17164e-09	8.17743e-08
DHRSX	End	-0.0982368	7.56935	-1.25461	0.210575	0.594444
DIPK2B	End	0.126573	8.58993	1.91949	0.0558492	0.296001
DMD	End	-0.0292953	7.65935	-0.372482	0.709791	0.87836
EIF1AX	End	0.386439	8.09608	6.6238	1.56773e-10	4.15448e-09
FTX	End	0.00294684	10.3754	0.0688273	0.945172	0.980789
GPM6B	End	-0.0318538	8.2997	-0.368665	0.712632	0.87836
HDAC8	End	-0.0765654	7.99965	-1.28333	0.200346	0.594444
HUWE1	End	-0.0260259	7.95543	-0.493689	0.621879	0.845118
IDS	End	-0.040066	9.22454	-0.867507	0.386342	0.671347
IL13RA1	End	0.0192228	8.11228	0.249829	0.802887	0.925066
ITM2A	End	0.0429888	10.1673	0.543134	0.587432	0.841456
JPX	End	0.373224	8.20921	6.39569	5.95151e-10	1.05143e-08
KDM6A	End	0.533049	8.48227	10.3541	9.58306e-22	5.07902e-20
LINC00632	End	0.0888104	7.44714	1.09984	0.272263	0.625343
LINC01278	End	0.0423948	7.38246	0.583052	0.560286	0.824866
MAOA	End	-0.0148144	7.84032	-0.19858	0.842723	0.930506
MECP2	End	0.023156	7.56617	0.386693	0.699252	0.87836
MORF4L2	End	-0.00634174	7.99137	-0.103723	0.917457	0.972505
MSN	End	-0.014635	8.72012	-0.199861	0.841721	0.930506
NBDY	End	-0.00323623	7.70802	-0.0473267	0.962284	0.980789
OGT	End	0.00052811	7.51798	0.00919612	0.992669	0.992669
PGK1	End	0.0460641	8.46102	0.861546	0.38961	0.671347
PGRMC1	End	0.0747984	7.38706	1.13205	0.258497	0.622743
PLP1	End	-0.0981832	7.73117	-1.24767	0.213102	0.594444
PLS3	End	-0.0993692	7.68612	-1.17268	0.241832	0.610338
PRRG1	End	-0.023586	8.14392	-0.330425	0.741304	0.880478
RBMX	End	0.0633017	7.7251	1.03866	0.29978	0.635535
RPGR	End	0.0915647	8.9442	0.944736	0.345537	0.671347
RPL10	End	0.0821686	10.3694	1.18872	0.23547	0.610338
RPL36A	End	0.114181	8.00073	1.55072	0.122	0.46886
RPL39	End	0.0556028	9.38297	0.78749	0.431603	0.694048
RPS4X	End	0.304447	9.35862	4.21985	3.22286e-05	0.000341623
RPS6KA3	End	0.0864374	8.78589	1.54305	0.12385	0.46886
SAT1	End	-0.167198	10.0597	-1.96426	0.0504017	0.296001
SH3BGRL	End	-0.011496	7.61158	-0.167032	0.867455	0.938268
SHROOM4	End	-0.0419527	8.14703	-0.596394	0.551352	0.824866
SLC25A6	End	0.0342136	7.69844	0.50546	0.613598	0.845118
SLC38A5	End	-0.202881	7.73667	-1.73556	0.0836452	0.403018
STAG2	End	-0.0461265	8.17779	-0.874577	0.382488	0.671347
TBL1X	End	-0.0334147	7.69636	-0.460875	0.645215	0.854909
THOC2	End	-0.0435945	7.88778	-0.786566	0.432143	0.694048
TMSB4X	End	0.0673114	11.5288	1.0751	0.283174	0.625343
TSC22D3	End	0.193568	8.39501	2.53323	0.0117994	0.0893383
TSPAN7	End	0.0582712	7.68298	0.855984	0.392675	0.671347
USP9X	End	0.129205	8.04861	2.56963	0.0106527	0.0893383
XIAP	End	-0.0795758	7.716	-1.49436	0.13611	0.480922
ABCB7	Exc	0.00665243	5.11708	0.298027	0.765852	0.874971
ACOT9	Exc	-0.0155189	4.01766	-0.959735	0.337826	0.556192
ACSL4	Exc	0.0252284	6.47296	0.997294	0.319285	0.532191
AFF2	Exc	0.00913179	5.73841	0.187178	0.851626	0.919924
AIFM1	Exc	-0.0140417	3.66759	-1.03437	0.301651	0.516264
AKAP17A	Exc	-0.203516	3.37569	-6.96093	1.58424e-11	3.61041e-10
ALG13	Exc	-0.0118996	6.15982	-0.508234	0.611597	0.792879
AMMECR1	Exc	-0.00253582	6.84618	-0.11175	0.911083	0.96506
AMOT	Exc	-0.0294574	4.0219	-1.15575	0.248543	0.463876
ANOS1	Exc	0.0102067	2.63981	0.218893	0.826856	0.907329
AP1S2	Exc	0.0749892	4.26626	2.04408	0.0416648	0.207366
APOO	Exc	-0.0268954	4.81116	-1.46429	0.143979	0.360363
APOOL	Exc	0.0234942	5.37754	1.17577	0.240456	0.458667
AR	Exc	0.104947	2.67559	1.52188	0.128909	0.356878
ARAF	Exc	-0.00419071	2.40594	-0.163129	0.870507	0.937636
ARHGAP6	Exc	-0.0646774	2.92836	-1.16773	0.243679	0.461361
ARHGEF6	Exc	0.0413248	4.52289	1.38841	0.165861	0.385739
ARHGEF9	Exc	0.00696784	7.15483	0.581254	0.561429	0.750305
ARMCX1	Exc	0.0543118	3.87934	1.54546	0.123103	0.356878
ARMCX2	Exc	0.0420781	4.35207	1.2685	0.205429	0.419249
ARMCX3	Exc	0.0459014	5.79047	1.30538	0.192588	0.402854
ARMCX4	Exc	-0.0120214	5.856	-0.765789	0.444298	0.630758
ARMCX5	Exc	-0.0108621	3.07289	-0.337162	0.736189	0.868583
ARMCX5-GPRASP2	Exc	0.00040711	6.2453	0.00967041	0.99229	0.99229
ARMCX6	Exc	0.083739	2.13929	2.0681	0.0393367	0.207366
ASMTL	Exc	-0.400981	3.76337	-13.0553	3.24468e-32	1.17079e-30
ASMTL-AS1	Exc	-0.308189	2.39175	-6.89233	2.43087e-11	5.26283e-10
ATG4A	Exc	0.000328328	3.02064	0.0146302	0.988335	0.99229
ATP2B3	Exc	0.0545007	5.24913	2.04642	0.0414332	0.207366
ATP6AP1	Exc	0.075061	5.94919	1.48168	0.13929	0.356878
ATP6AP2	Exc	0.0507274	6.21474	1.10387	0.270377	0.483774
ATRX	Exc	0.00726478	8.187	0.365831	0.714704	0.857249
BCAP31	Exc	0.0874895	5.44934	2.05627	0.040469	0.207366
BCLAF3	Exc	-0.0268464	4.97301	-1.31962	0.187792	0.400561
BCOR	Exc	0.029191	3.92255	0.782139	0.434642	0.619079
BCORL1	Exc	-0.00789339	3.11606	-0.355582	0.722359	0.864038
BEX1	Exc	0.0709222	6.70709	1.21305	0.225896	0.436665
BEX2	Exc	0.0340627	6.25861	0.760187	0.447635	0.633418
BEX3	Exc	0.0706194	6.88113	1.36068	0.174456	0.391396
BEX4	Exc	0.0823136	6.33653	1.68656	0.0925449	0.313062
BEX5	Exc	0.0615576	5.48192	1.02073	0.308063	0.520153
BRCC3	Exc	-0.0206809	5.01204	-1.05144	0.293756	0.506759
BRWD3	Exc	0.0050144	5.69349	0.233952	0.815154	0.899837
C1GALT1C1	Exc	0.0899036	2.00576	3.0474	0.00247696	0.0306435
CA5B	Exc	-0.0162229	5.13068	-0.659251	0.510152	0.694161
CASK	Exc	-0.0367836	6.85874	-2.06898	0.0392539	0.207366
CCDC120	Exc	-0.0193856	2.74547	-0.888349	0.37494	0.573421
CCDC22	Exc	-0.0126429	2.17796	-0.486467	0.626929	0.802026
CCNQ	Exc	0.0145689	2.70464	0.323375	0.746597	0.870555
CD99L2	Exc	0.0209635	6.27293	0.894785	0.371494	0.573259
CDK16	Exc	0.0936212	4.84285	3.26948	0.00118019	0.0154856
CDKL5	Exc	0.0116298	8.08547	0.625588	0.531978	0.71759
CETN2	Exc	0.11114	3.65923	2.09267	0.0370712	0.207366
CHIC1	Exc	-0.018194	6.38982	-0.820894	0.412244	0.598999
CHM	Exc	0.026455	6.57795	1.59915	0.110655	0.345356
CHRDL1	Exc	-0.0426667	3.17832	-0.826404	0.409116	0.598471
CLCN4	Exc	0.0490176	6.29167	1.74767	0.0813653	0.297213
CLCN5	Exc	0.0776108	3.32956	3.8261	0.000153188	0.00221102
CLIC2	Exc	0.00745244	2.99444	0.231945	0.816711	0.899837
CNKSR2	Exc	-0.0192405	9.39791	-0.590986	0.554897	0.743871
COX7B	Exc	0.0584435	4.7392	1.19566	0.232607	0.445658
CSTF2	Exc	-0.0439481	2.93685	-1.48594	0.13816	0.356878
CTPS2	Exc	0.0112958	3.75499	0.419308	0.675239	0.828581
CUL4B	Exc	0.0523601	5.26829	1.69302	0.0913078	0.311309
CXorf38	Exc	-0.00989298	3.07303	-0.483291	0.62918	0.802026
DACH2	Exc	0.00152614	5.09794	0.0483396	0.961472	0.99229
DANT2	Exc	-0.0493114	8.71678	-2.12583	0.0341899	0.202798
DCX	Exc	-0.0464272	5.56297	-1.38457	0.167031	0.385739
DDX3X	Exc	0.407161	6.19907	16.1625	1.13168e-44	6.12521e-43
DHRSX	Exc	-0.392397	5.47982	-13.1308	1.65046e-32	6.49682e-31
DIAPH2	Exc	-0.0576326	7.76395	-1.75292	0.0804573	0.297213
DIAPH2-AS1	Exc	-0.0568366	3.59799	-0.59715	0.550779	0.740643
DKC1	Exc	0.0347703	3.49415	1.34143	0.180619	0.39499
DLG3	Exc	0.00778554	5.1329	0.371194	0.710709	0.854825
DMD	Exc	-0.00990527	10.1268	-0.307921	0.758319	0.874971
DNASE1L1	Exc	-0.0524166	2.06619	-1.14519	0.252881	0.464812
DOCK11	Exc	0.0359372	2.84298	0.894552	0.371618	0.573259
DRP2	Exc	-0.0486783	5.48905	-2.41966	0.0160246	0.126157
DYNLT3	Exc	0.088758	5.60779	1.8335	0.0675452	0.270806
EBP	Exc	0.0092265	3.1107	0.343282	0.731585	0.86788
EDA	Exc	0.0529509	3.76448	1.08492	0.278674	0.490511
EFHC2	Exc	-0.000458559	3.04331	-0.0117694	0.990616	0.99229
EIF1AX	Exc	0.119028	6.55784	2.36442	0.0185828	0.135394
EIF2S3	Exc	0.250996	5.11646	10.5999	4.66012e-23	1.44131e-21
ELK1	Exc	0.103432	5.22767	1.58836	0.113072	0.345356
EMD	Exc	0.0174108	3.52437	0.476385	0.634086	0.802026
ENOX2	Exc	-0.0393826	4.28185	-1.33411	0.183002	0.395933
EOLA1-DT	Exc	-0.142004	2.79545	-2.36082	0.0187613	0.135394
EOLA2-DT	Exc	-0.00185719	6.32063	-0.0587852	0.953155	0.989727
F8	Exc	0.0382997	3.17748	1.31222	0.190274	0.401245
FAAH2	Exc	0.000529471	5.52783	0.0163181	0.98699	0.99229
FAM120C	Exc	-0.0268791	4.56371	-1.41384	0.158263	0.380711
FAM133A	Exc	0.0255116	4.10287	1.10633	0.269315	0.483774
FAM156A	Exc	-0.00402151	3.84864	-0.144061	0.885532	0.949582
FAM199X	Exc	0.0324345	5.47168	0.927792	0.35413	0.570031
FAM226B	Exc	0.0239334	2.92282	0.886604	0.375878	0.573421
FAM3A	Exc	0.0215897	3.16384	0.839558	0.401708	0.594021
FAM50A	Exc	0.0231457	3.9435	0.938266	0.34873	0.569812
FANCB	Exc	-0.00256632	2.34936	-0.0986043	0.921507	0.965608
FGD1	Exc	-0.0463422	4.27861	-2.60805	0.0094809	0.0954704
FGF13	Exc	0.0192597	5.95843	0.790848	0.429548	0.614092
FHL1	Exc	0.0256489	6.26518	1.38311	0.16748	0.385739
FLNA	Exc	-0.00335589	3.59548	-0.0964235	0.923237	0.965608
FMR1	Exc	0.0386005	5.82393	1.31038	0.190893	0.401245
FOXO4	Exc	0.140439	2.08976	2.76422	0.00599624	0.0701722
FRMPD4	Exc	-0.0125443	10.258	-0.467345	0.640532	0.802026
FTSJ1	Exc	0.0195267	2.30067	0.844053	0.399194	0.594021
FTX	Exc	-0.00324675	10.3184	-0.140044	0.888702	0.949582
FUNDC1	Exc	0.0805963	3.47704	1.87826	0.0611454	0.254576
FUNDC2	Exc	0.0805896	3.58115	2.31076	0.0214048	0.147115
G6PD	Exc	0.097477	3.15453	2.50727	0.0126016	0.111357
GABRA3	Exc	-0.00745422	6.13989	-0.291328	0.770966	0.87619
GCNA	Exc	0.0223409	4.65776	0.41487	0.678482	0.828581
GDI1	Exc	0.0577285	7.13674	1.39776	0.163036	0.385739
GEMIN8	Exc	0.0100108	3.53153	0.258291	0.796328	0.897153
GK	Exc	0.00576091	5.02878	0.23535	0.81407	0.899837
GK-AS1	Exc	-0.105356	2.49201	-0.903156	0.36704	0.573259
GLRA2	Exc	-0.0433187	3.29154	-0.895478	0.371123	0.573259
GNL3L	Exc	0.0194369	3.38178	1.10098	0.271631	0.484018
GPC4	Exc	-0.100496	2.72513	-2.70816	0.00708529	0.0766982
GPKOW	Exc	0.0307709	2.72154	1.01932	0.308728	0.520153
GPM6B	Exc	0.0125202	8.72135	0.535419	0.592687	0.775328
GPR173	Exc	-0.0319502	4.66442	-1.65764	0.0982519	0.321565
GPRASP1	Exc	0.0104697	6.16213	0.417374	0.676651	0.828581
GPRASP2	Exc	0.0289235	5.18576	0.822941	0.411081	0.598999
GRIA3	Exc	-0.0326313	8.99787	-1.49979	0.134537	0.356878
GRIPAP1	Exc	-0.00635632	5.57277	-0.380447	0.703835	0.851287
GSPT2	Exc	0.0980942	2.89458	2.5172	0.0122581	0.111357
GTPBP6	Exc	-0.518391	3.82983	-23.2371	6.93826e-74	6.00853e-72
GYG2	Exc	-0.154871	2.65337	-2.40079	0.0168613	0.128086
HAUS7	Exc	0.0394827	3.09353	1.16694	0.243999	0.461361
HCCS	Exc	0.0781735	2.49378	2.07905	0.0383125	0.207366
HCFC1	Exc	0.0499339	3.85817	1.72485	0.0854037	0.300649
HDAC6	Exc	-0.0126598	3.95027	-0.661005	0.509027	0.694161
HDAC8	Exc	-0.0213224	7.59112	-1.02694	0.305131	0.518124
HDX	Exc	-0.00589121	5.6373	-0.195332	0.845242	0.919924
HMGB3	Exc	0.0323572	2.20444	0.548372	0.583773	0.770936
HMGN5	Exc	-0.0500527	3.93144	-0.896432	0.370615	0.573259
HNRNPH2	Exc	0.0688538	5.30897	1.33323	0.18329	0.395933
HPRT1	Exc	-0.00690402	7.02173	-0.253279	0.800196	0.897153
HS6ST2	Exc	0.0292235	5.07453	0.903052	0.367096	0.573259
HTATSF1	Exc	0.0619758	4.31371	1.47267	0.141703	0.360278
HTR2C	Exc	0.0959978	4.67765	1.22318	0.222053	0.434114
HUWE1	Exc	0.00371123	6.94534	0.248076	0.804216	0.897153
IDH3G	Exc	0.092982	4.4898	2.34481	0.0195735	0.136699
IDS	Exc	0.083532	9.30237	2.25523	0.0247126	0.16213
IGBP1	Exc	0.0126403	4.58663	0.908401	0.364267	0.573259
IGSF1	Exc	0.173491	2.48316	2.51457	0.0123482	0.111357
IKBKG	Exc	0.0664411	2.79409	2.29345	0.0223918	0.150208
IL1RAPL1	Exc	-0.0272624	10.4013	-0.860738	0.389949	0.586278
IL1RAPL2	Exc	0.0466287	7.92362	0.812323	0.417138	0.604082
IL3RA	Exc	-0.000863334	3.38795	-0.0150817	0.987975	0.99229
INTS6L	Exc	-0.0743119	5.34528	-2.04951	0.0411292	0.207366
IQSEC2	Exc	-0.015857	6.40441	-1.0369	0.30047	0.516264
IRAK1	Exc	-0.0039324	2.78391	-0.114219	0.909127	0.96506
ITM2A	Exc	0.160452	2.24993	2.72904	0.00666029	0.0739463
JADE3	Exc	0.033798	2.51614	0.965746	0.334813	0.553335
JPX	Exc	0.347283	7.16973	15.6707	1.16389e-42	5.5996e-41
KANTR	Exc	-0.0275304	6.55958	-1.2284	0.220092	0.433182
KDM5C	Exc	0.371637	5.17872	16.8025	2.63849e-47	1.63209e-45
KDM6A	Exc	0.299839	6.71111	13.3103	3.292e-33	1.42544e-31
KLF8	Exc	-0.0282316	3.73979	-1.11384	0.266082	0.480902
KLHL13	Exc	-0.0210817	3.0341	-0.411109	0.681235	0.828581
KLHL15	Exc	0.051699	3.18774	1.91258	0.0565861	0.245703
KLHL34	Exc	0.0258658	3.18971	0.391107	0.695947	0.844104
KLHL4	Exc	0.0614683	5.7213	1.66228	0.0973172	0.321565
KRBOX4	Exc	0.0227297	4.81238	1.24798	0.21284	0.4247
L1CAM	Exc	0.0588462	5.4507	1.72531	0.0853197	0.300649
LAGE3	Exc	0.0618959	3.64855	0.996724	0.319561	0.532191
LAMP2	Exc	-0.00199263	5.10465	-0.137932	0.890371	0.949582
LANCL3	Exc	-0.0685009	4.1205	-1.41757	0.157172	0.380711
LAS1L	Exc	-0.0254455	4.33588	-1.08999	0.276438	0.488562
LDOC1	Exc	0.0663165	4.55139	1.90624	0.0574062	0.246108
LINC00106	Exc	-0.245275	2.42769	-5.40006	1.20515e-07	2.26883e-06
LINC00630	Exc	-0.0297487	5.3201	-1.15632	0.248308	0.463876
LINC00632	Exc	-0.00543762	9.44507	-0.217806	0.827702	0.907329
LINC00685	Exc	-0.678631	3.65751	-11.9524	5.31206e-28	1.76933e-26
LINC01278	Exc	-0.00821635	7.81675	-0.348658	0.727548	0.867321
LINC01284	Exc	0.0103023	5.07941	0.237426	0.81246	0.899837
LONRF3	Exc	0.0273501	2.27378	0.325977	0.744629	0.870555
LRCH2	Exc	-0.0403382	5.17733	-1.37516	0.169927	0.386781
MAGEC3	Exc	0.341886	2.66013	2.42414	0.0158314	0.126157
MAGED1	Exc	0.0106839	6.84646	0.511129	0.609571	0.792879
MAGED2	Exc	0.0744024	4.49001	2.13093	0.0337644	0.202798
MAGEE1	Exc	0.062063	5.17214	1.48208	0.139186	0.356878
MAGEH1	Exc	0.0485446	4.34004	1.16148	0.246206	0.46351
MAGT1	Exc	-0.0503005	2.55251	-1.53884	0.124712	0.356878
MAMLD1	Exc	-0.0143756	5.14254	-0.428937	0.668223	0.828581
MAOA	Exc	0.106578	2.80112	3.48095	0.000560346	0.00782677
MAOB	Exc	0.000496886	6.23288	0.0225488	0.982023	0.99229
MAP7D2	Exc	0.0359719	6.42139	1.91136	0.0567443	0.245703
MBTPS2	Exc	-0.039338	4.44334	-1.27287	0.203878	0.419178
MCF2	Exc	0.0611093	4.9292	2.18587	0.029462	0.184885
MCTS1	Exc	-0.0111644	5.10781	-0.862067	0.389218	0.586278
MECP2	Exc	0.0169105	6.23788	0.966954	0.334209	0.553335
MED12	Exc	0.000991761	2.68622	0.053431	0.957418	0.991775
MED14	Exc	-0.0106953	5.00978	-0.727336	0.467488	0.657215
MID1	Exc	0.137202	3.6371	3.94142	9.71402e-05	0.0015022
MID1IP1	Exc	0.128335	2.3106	2.06325	0.0397981	0.207366
MID2	Exc	0.0164113	3.73004	0.417993	0.676199	0.828581
MIR222HG	Exc	-0.0493257	5.77687	-1.26624	0.206236	0.419249
MMGT1	Exc	0.0349713	3.57541	1.0068	0.314699	0.528157
MORC4	Exc	0.0273213	3.17751	0.790548	0.429722	0.614092
MORF4L2	Exc	0.0382137	7.23901	1.58755	0.113258	0.345356
MOSPD1	Exc	0.0584874	3.33565	2.58344	0.0101713	0.100095
MOSPD2	Exc	-0.0325662	4.19239	-1.69846	0.0902752	0.310232
MPP1	Exc	0.067947	4.71665	2.10018	0.0364005	0.207366
MSL3	Exc	0.0540031	4.30099	1.72094	0.086111	0.300694
MTCP1	Exc	-0.0829752	2.94831	-0.841251	0.40076	0.594021
MTM1	Exc	-0.032685	5.58757	-1.53152	0.12651	0.356878
MTMR1	Exc	-0.00329471	6.07188	-0.143302	0.886131	0.949582
MTMR8	Exc	0.0386837	3.30804	1.11275	0.266551	0.480902
NAA10	Exc	0.0405451	4.09419	1.58238	0.114432	0.346497
NAP1L2	Exc	0.104108	6.56341	1.96481	0.050197	0.231227
NAP1L3	Exc	0.17442	6.27314	2.68674	0.00754633	0.0796966
NBDY	Exc	-0.00232643	5.3532	-0.101474	0.91923	0.965608
NDP	Exc	0.0293697	2.59662	0.657895	0.511021	0.694161
NDUFA1	Exc	0.0928169	4.67624	1.71388	0.0874029	0.302764
NDUFB11	Exc	0.108151	3.84873	1.67891	0.0940271	0.31561
NEXMIF	Exc	-0.0320987	6.68145	-1.90084	0.0581131	0.246696
NHS	Exc	0.000757997	5.25405	0.0228433	0.981788	0.99229
NHSL2	Exc	-0.0403345	4.48864	-0.838959	0.402043	0.594021
NKAP	Exc	0.0113002	3.74406	0.489525	0.624765	0.802026
NKRF	Exc	0.0370784	4.66142	1.28463	0.199738	0.413812
NLGN3	Exc	-0.00637831	4.27043	-0.321636	0.747913	0.870555
NLGN4X	Exc	0.0785645	7.52875	3.85324	0.000137752	0.00205679
NONO	Exc	0.0637249	5.15606	2.01258	0.0448951	0.213274
NSDHL	Exc	0.0270172	2.19146	0.872571	0.383472	0.580572
NUDT10	Exc	0.100246	3.29784	2.43535	0.015357	0.126157
NUDT11	Exc	0.0752731	4.1686	1.51026	0.131846	0.356878
OCRL	Exc	0.0443985	5.38022	1.46686	0.143277	0.360363
OFD1	Exc	-0.00731848	5.17065	-0.315225	0.752772	0.873861
OGT	Exc	0.00551467	6.94992	0.253977	0.799657	0.897153
OPHN1	Exc	-0.0185342	6.75929	-0.909971	0.36344	0.573259
OTUD5	Exc	0.0313281	5.10455	1.26096	0.208132	0.421127
PABIR2	Exc	0.0233273	4.29233	1.072	0.284429	0.498614
PABIR3	Exc	-0.00928963	3.08648	-0.308784	0.757663	0.874971
PABPC1L2B	Exc	0.0881091	2.37603	1.76662	0.078131	0.29418
PAK3	Exc	-0.0264922	8.72914	-1.4893	0.137276	0.356878
PCDH11X	Exc	0.08806	7.22649	1.53789	0.124944	0.356878
PCDH19	Exc	-0.0468645	5.80951	-1.48194	0.139222	0.356878
PCSK1N	Exc	0.112228	6.92918	2.20205	0.0282884	0.182096
PCYT1B	Exc	0.0403186	3.35967	1.35207	0.177193	0.39346
PDHA1	Exc	0.0629874	4.6821	2.53568	0.0116406	0.109574
PDK3	Exc	-0.0104877	6.92726	-0.424695	0.67131	0.828581
PDZD11	Exc	0.146534	2.1176	2.46856	0.0140246	0.119071
PDZD4	Exc	0.0827025	5.40602	2.11712	0.0349275	0.204373
PGK1	Exc	0.0700826	6.58783	1.81	0.0711208	0.277435
PGRMC1	Exc	0.0711212	6.34074	1.47054	0.142281	0.360278
PHF6	Exc	0.0220569	5.22134	0.793266	0.42814	0.614092
PHF8	Exc	-0.00818462	4.57417	-0.418161	0.676076	0.828581
PHKA1	Exc	0.100786	2.22376	1.7312	0.0842638	0.300649
PHKA2	Exc	-0.00860619	4.3224	-0.322967	0.746905	0.870555
PIN4	Exc	0.0921121	4.59102	3.94679	9.5075e-05	0.0015022
PIR	Exc	-0.0401097	5.46938	-1.506	0.132935	0.356878
PJA1	Exc	0.0718656	4.43723	1.5223	0.128803	0.356878
PLCXD1	Exc	-0.787855	2.91207	-26.8262	3.09794e-88	4.47136e-86
PLP1	Exc	0.0551969	5.53043	1.41445	0.158085	0.380711
PLS3	Exc	-0.145279	4.66121	-4.14044	4.31229e-05	0.000718162
PLXNA3	Exc	-0.0743712	3.02396	-1.39384	0.164216	0.385739
PNCK	Exc	-0.0274544	5.5658	-0.955831	0.339792	0.557311
PNMA3	Exc	0.00123064	5.72718	0.0366005	0.970824	0.99229
PNMA5	Exc	-0.123697	2.54423	-1.93734	0.0534777	0.241496
PNMA6A	Exc	0.0435262	4.79263	1.05729	0.29108	0.504151
PNMA6F	Exc	0.0782298	2.62796	1.20092	0.230562	0.443704
PNPLA4	Exc	0.303402	2.51321	9.6231	1.11642e-19	3.0213e-18
POLA1	Exc	-0.0189581	5.50812	-0.744757	0.4569	0.644422
PORCN	Exc	0.00239074	3.46179	0.103497	0.917626	0.965608
PPEF1	Exc	-0.197191	2.75944	-3.28904	0.00110339	0.0149302
PPP1R3F	Exc	0.0234282	4.15296	0.883731	0.377425	0.573421
PPP2R3B	Exc	-0.372116	2.2227	-10.4203	2.00911e-22	5.79964e-21
PQBP1	Exc	0.0236627	3.43305	0.884579	0.376968	0.573421
PRAF2	Exc	0.0458262	3.83005	1.06379	0.288128	0.501042
PRPS1	Exc	0.109467	4.33324	2.39195	0.0172661	0.128901
PRPS2	Exc	0.0711893	4.67292	2.75147	0.00622961	0.0709848
PRRG1	Exc	-0.0189519	5.99247	-0.477322	0.63342	0.802026
PRRG3	Exc	0.00641661	4.20356	0.299764	0.764528	0.874971
PSMD10	Exc	0.0841055	3.94754	1.53211	0.126364	0.356878
PTCHD1	Exc	0.00352199	4.95852	0.108324	0.913798	0.96506
PTCHD1-AS	Exc	-0.0120814	7.30413	-0.292343	0.770191	0.87619
PUDP	Exc	0.47021	5.38372	18.0853	1.29671e-52	9.35795e-51
PWWP3B	Exc	0.107631	4.71307	1.74584	0.081682	0.297213
RAB33A	Exc	0.0161247	2.02882	0.323446	0.746543	0.870555
RAB39B	Exc	0.0618387	4.1947	1.45651	0.146113	0.361526
RAB40A	Exc	-0.0519247	2.90462	-1.77706	0.0763941	0.292731
RAB9A	Exc	0.034462	3.54674	1.50704	0.132669	0.356878
RAB9B	Exc	0.0197041	5.22766	1.06632	0.286987	0.501042
RAI2	Exc	-0.0208366	3.89478	-0.836663	0.403331	0.594021
RAP2C	Exc	0.0662587	2.50034	1.93681	0.0535418	0.241496
RAP2C-AS1	Exc	-0.0512898	3.47961	-1.14004	0.255021	0.465925
RBBP7	Exc	0.00508338	5.2497	0.186778	0.851939	0.919924
RBM10	Exc	0.00320328	4.60406	0.188043	0.850948	0.919924
RBM3	Exc	-0.0140801	4.22278	-0.249873	0.802826	0.897153
RBM41	Exc	0.0187625	5.2468	0.50954	0.610683	0.792879
RBMX	Exc	0.0249789	5.84274	1.3317	0.183793	0.395933
RBMX2	Exc	-0.000689402	3.63534	-0.0270526	0.978433	0.99229
REPS2	Exc	-0.0274181	7.33344	-1.38785	0.166032	0.385739
RGN	Exc	0.0711345	3.8415	1.22948	0.219688	0.433182
RLIM	Exc	0.0607345	5.40819	1.57663	0.115751	0.348056
RNF128	Exc	0.0158805	3.86539	0.543686	0.58699	0.770936
RPGR	Exc	-0.000338394	4.6647	-0.0124585	0.990067	0.99229
RPL10	Exc	0.0761064	6.46971	1.82456	0.0688875	0.273654
RPL36A	Exc	0.0730948	4.817	1.3483	0.1784	0.394118
RPL39	Exc	0.0892336	5.70497	2.01884	0.0442369	0.213274
RPS4X	Exc	0.196697	5.96228	4.18384	3.59677e-05	0.000622961
RPS6KA3	Exc	-0.0347194	6.95674	-1.62075	0.105939	0.33729
RPS6KA6	Exc	-0.0432604	6.20013	-1.54685	0.122768	0.356878
RRAGB	Exc	-0.0215205	4.90079	-1.21918	0.223567	0.434114
RTL5	Exc	0.00891701	2.84154	0.245785	0.805987	0.897153
RTL8A	Exc	0.0971919	3.67003	2.43169	0.0155104	0.126157
RTL8C	Exc	0.0836634	6.00033	1.49892	0.134761	0.356878
RTL9	Exc	-0.0523641	2.74323	-0.657302	0.511403	0.694161
SAT1	Exc	0.0534779	5.85115	1.35717	0.175567	0.391858
SATL1	Exc	0.0200557	3.9544	0.546563	0.585014	0.770936
SCML1	Exc	-0.0204041	3.76157	-0.542873	0.587549	0.770936
SCML2	Exc	0.0357179	2.87702	1.14409	0.253338	0.464812
SEPTIN6	Exc	0.034973	5.01925	1.65507	0.0987718	0.321565
SH3BGRL	Exc	0.0206649	6.49085	0.670056	0.503247	0.693968
SH3KBP1	Exc	-0.0154529	6.66637	-0.919438	0.358476	0.572768
SHROOM2	Exc	0.0579169	4.09832	2.55996	0.0108716	0.104609
SLC16A2	Exc	-0.0574461	3.93534	-2.00403	0.0458071	0.213274
SLC25A14	Exc	0.0229859	3.89214	1.48735	0.13779	0.356878
SLC25A43	Exc	-0.0498171	3.85205	-1.50521	0.133138	0.356878
SLC25A5	Exc	0.066825	4.40829	1.24985	0.212159	0.4247
SLC25A53	Exc	0.0180128	4.44231	0.54545	0.585778	0.770936
SLC25A6	Exc	-0.0520866	5.23293	-1.14662	0.252291	0.464812
SLC35A2	Exc	0.0223162	2.612	0.664691	0.506669	0.694161
SLC6A8	Exc	0.0711618	4.19802	2.09189	0.0371406	0.207366
SLC9A6	Exc	0.030443	6.6264	0.8325	0.405673	0.595445
SLC9A7	Exc	-0.00842536	5.67279	-0.372342	0.709855	0.854825
SLITRK2	Exc	-0.0137577	3.79427	-0.450576	0.652564	0.814294
SLITRK4	Exc	0.0395127	6.61732	0.893794	0.372023	0.573259
SMARCA1	Exc	-0.010875	5.72507	-0.412629	0.680121	0.828581
SMC1A	Exc	0.0557724	4.09504	2.49968	0.0128702	0.111456
SMIM10L2A	Exc	0.00844334	4.11759	0.201649	0.840304	0.918817
SMIM10L2B	Exc	0.0150624	4.13988	0.338984	0.734817	0.868583
SMS	Exc	0.0171135	5.92941	1.09212	0.275505	0.488562
SNX12	Exc	0.0512082	4.08896	1.46089	0.14491	0.360609
SPANXA2-OT1	Exc	-0.00724782	5.34167	-0.187976	0.851	0.919924
SPIN2B	Exc	0.0369152	2.45607	1.28751	0.198735	0.413712
SPIN3	Exc	0.00747498	5.59248	0.485507	0.627609	0.802026
SSR4	Exc	0.0788642	3.45427	1.73939	0.082812	0.298813
STAG2	Exc	0.00260662	6.17523	0.11045	0.912113	0.96506
STEEP1	Exc	0.0356495	3.7833	1.37295	0.170612	0.386781
STS	Exc	0.245318	6.55278	8.79612	5.75816e-17	1.38516e-15
SYAP1	Exc	0.0294947	4.41224	1.36555	0.172925	0.389981
SYN1	Exc	0.0735529	7.28313	1.3934	0.164349	0.385739
SYP	Exc	0.0509453	7.37595	1.67145	0.0954925	0.318063
TAB3	Exc	0.000371258	4.64798	0.0196112	0.984364	0.99229
TAF1	Exc	-0.0573941	5.81337	-2.67268	0.00786334	0.0810673
TAF9B	Exc	0.0183383	3.09683	0.472957	0.636527	0.802026
TBC1D25	Exc	0.00889525	3.82121	0.479779	0.631673	0.802026
TBC1D8B	Exc	0.11194	2.70982	2.08785	0.0375064	0.207366
TBL1X	Exc	0.00947997	4.11052	0.252245	0.800994	0.897153
TCEAL1	Exc	0.037171	4.59148	0.929943	0.353017	0.570031
TCEAL2	Exc	0.0715221	5.67296	1.5197	0.129455	0.356878
TCEAL3	Exc	0.073578	4.8412	2.00784	0.0453992	0.213274
TCEAL4	Exc	0.0535193	5.17959	1.60529	0.109297	0.345356
TCEAL5	Exc	0.0695283	4.34734	1.42127	0.156095	0.380711
TCEAL6	Exc	0.0830462	4.52858	1.76823	0.0778596	0.29418
TCEAL7	Exc	0.0886209	4.81087	1.59405	0.111793	0.345356
TCEAL8	Exc	0.129251	4.07246	2.19774	0.0285971	0.182096
TCEAL9	Exc	0.0952114	3.95003	1.78003	0.0759061	0.292731
TENM1	Exc	0.0677506	5.47959	1.49896	0.134751	0.356878
TFE3	Exc	0.019995	3.47182	0.799478	0.424535	0.612745
THOC2	Exc	-0.000789442	6.44126	-0.0401236	0.968017	0.99229
TIMM17B	Exc	0.107814	3.16847	2.89859	0.00397569	0.0478187
TMEM164	Exc	-0.0391842	4.76826	-1.596	0.111356	0.345356
TMEM185A	Exc	0.0243987	4.10593	1.54247	0.123827	0.356878
TMEM35A	Exc	0.0774873	5.19281	1.85382	0.0645738	0.261313
TMEM47	Exc	0.0377187	4.06297	0.718673	0.472804	0.6604
TMLHE	Exc	-0.0138898	4.55166	-0.699027	0.484982	0.673068
TMLHE-AS1	Exc	-0.00169177	3.35674	-0.0326	0.974011	0.99229
TMSB15B-AS1	Exc	-0.0493271	4.43635	-1.4261	0.154697	0.380591
TMSB4X	Exc	0.05573	8.16442	1.1276	0.260232	0.473448
TRAPPC2	Exc	0.0537394	4.69053	2.35157	0.0192272	0.136481
TRMT2B	Exc	0.00183966	3.11696	0.066381	0.947111	0.985815
TRO	Exc	0.0396474	4.62411	1.32572	0.185763	0.398195
TRPC5	Exc	-0.0300208	5.80214	-0.923161	0.356535	0.571776
TSC22D3	Exc	0.102444	5.70669	2.16567	0.0309852	0.191665
TSIX	Exc	4.89752	2.90131	45.7052	7.57287e-153	1.63953e-150
TSPAN7	Exc	0.0514956	8.42504	1.86929	0.0623861	0.254842
TSPYL2	Exc	0.0354383	6.86181	1.38939	0.165563	0.385739
TSR2	Exc	0.0771789	4.1206	1.8182	0.0698555	0.274977
TXLNG	Exc	0.0177219	5.35742	1.14672	0.25225	0.464812
UBA1	Exc	0.135076	5.88459	4.34032	1.84607e-05	0.000333061
UBE2A	Exc	0.0551894	3.82292	2.40628	0.0166138	0.128086
UBL4A	Exc	0.0754447	4.21612	1.64669	0.100486	0.322298
UBQLN2	Exc	0.0833683	5.35812	1.31644	0.188856	0.400855
UPF3B	Exc	0.00157051	5.02731	0.0802504	0.936082	0.976683
UPRT	Exc	0.0406213	3.88503	1.89092	0.0594289	0.249832
USP11	Exc	0.0422135	6.79723	1.23065	0.219248	0.433182
USP27X	Exc	0.0693149	2.67253	1.4857	0.138225	0.356878
USP51	Exc	0.0353339	2.26701	0.896595	0.370528	0.573259
USP9X	Exc	0.118856	6.8859	6.08196	3.00508e-09	5.91454e-08
UTP14A	Exc	-0.0404539	3.17739	-1.91946	0.0557073	0.245703
UXT	Exc	0.034147	2.49912	1.02729	0.304966	0.518124
VAMP7	Exc	0.00863195	4.09589	0.471518	0.637553	0.802026
VBP1	Exc	0.0478241	4.40321	1.37779	0.169113	0.386781
VCF2	Exc	0.0576431	3.13206	2.00496	0.0457077	0.213274
VEGFD	Exc	-0.0196093	3.99749	-0.690776	0.490146	0.678062
VMA21	Exc	0.0524253	5.00534	1.21916	0.223574	0.434114
WDR13	Exc	-0.000704933	4.59352	-0.0317359	0.9747	0.99229
WDR44	Exc	-0.0411572	5.31195	-2.29076	0.0225486	0.150208
WDR45	Exc	0.0616369	3.61973	2.14884	0.0323061	0.197022
WNK3	Exc	0.0127516	4.23908	0.701988	0.483136	0.672661
WWC3	Exc	-0.0491921	5.20384	-1.87181	0.0620344	0.254842
XIAP	Exc	0.0222823	6.02105	0.84856	0.396684	0.594021
XIST	Exc	5.46533	7.96427	111.456	2.42908e-283	1.05179e-280
XK	Exc	-0.00630563	4.30584	-0.286719	0.77449	0.877891
YIPF6	Exc	0.0469694	4.79697	2.01001	0.0451681	0.213274
ZBED1	Exc	-0.339677	2.64957	-8.8921	2.83843e-17	7.22965e-16
ZBTB33	Exc	0.1039	3.12271	2.08394	0.0378628	0.207366
ZC3H12B	Exc	-0.0234174	5.66192	-1.27178	0.204265	0.419178
ZC4H2	Exc	0.0413513	5.45705	1.25762	0.209336	0.421593
ZCCHC12	Exc	0.0177431	2.18737	0.303445	0.761724	0.874971
ZDHHC15	Exc	0.0265329	4.36183	1.65069	0.0996649	0.322052
ZDHHC9	Exc	0.00677763	3.88797	0.46686	0.64088	0.802026
ZFX	Exc	0.596664	5.43283	26.1933	9.5599e-86	1.03486e-83
ZMAT1	Exc	-0.0186101	5.07656	-0.563954	0.573133	0.763589
ZMYM3	Exc	0.0372233	5.04773	1.34511	0.179426	0.394374
ZNF182	Exc	0.0362506	2.25349	1.54604	0.122964	0.356878
ZNF275	Exc	-0.0282649	2.31711	-0.631935	0.527826	0.714215
ZNF280C	Exc	-0.0695153	3.77286	-3.08822	0.00216826	0.0276134
ZNF41	Exc	-0.00699904	3.5183	-0.346575	0.729111	0.867321
ZNF449	Exc	-0.0400898	3.20883	-0.720262	0.471826	0.6604
ZNF630	Exc	-0.0337693	3.43331	-0.931308	0.352312	0.570031
ZNF674	Exc	-0.0162907	3.36494	-0.932106	0.3519	0.570031
ZNF711	Exc	0.0515765	4.82086	1.91603	0.0561447	0.245703
ZNF75D	Exc	0.0130103	4.28693	0.478924	0.632281	0.802026
ZNF81	Exc	-0.00417279	4.78275	-0.30022	0.764181	0.874971
ZRSR2	Exc	0.14451	4.45346	6.14842	2.05943e-09	4.24634e-08
ZXDB	Exc	0.0695068	2.49346	1.75329	0.0803947	0.297213
ABCB7	Inh	-0.0296218	5.36018	-1.31676	0.188745	0.521454
ACOT9	Inh	0.0180138	4.43729	0.918306	0.359064	0.693258
ACSL4	Inh	0.0131625	6.57269	0.602387	0.54729	0.787995
ADGRG2	Inh	0.0838942	2.51964	1.08183	0.280043	0.607716
AFF2	Inh	-0.0051742	7.13175	-0.204526	0.838056	0.946602
AIFM1	Inh	0.000831853	3.87851	0.0357622	0.971491	0.987782
AKAP17A	Inh	-0.171322	3.18607	-4.75968	2.79809e-06	5.19978e-05
ALG13	Inh	-0.0199244	6.02764	-1.011	0.312685	0.63951
AMMECR1	Inh	0.00157001	7.13531	0.0747559	0.94045	0.977263
AMOT	Inh	-0.0138072	2.31646	-0.359075	0.719746	0.901704
ANOS1	Inh	-0.0179049	5.14904	-0.328767	0.74252	0.91081
AP1S2	Inh	0.0490917	6.43748	1.33063	0.18414	0.521454
APOO	Inh	-0.0129469	5.28647	-0.678424	0.497932	0.767725
APOOL	Inh	0.002986	4.89322	0.138889	0.889615	0.970093
AR	Inh	0.116618	4.16659	2.95508	0.00332851	0.0412366
ARAF	Inh	-0.0126691	2.57243	-0.342954	0.73183	0.909182
ARHGAP6	Inh	0.0267006	5.88876	0.725887	0.468373	0.740759
ARHGEF6	Inh	0.016586	4.74709	0.57014	0.568933	0.802988
ARHGEF9	Inh	-0.000159053	6.8744	-0.0125122	0.990024	0.990024
ARMCX1	Inh	-0.00291845	4.05408	-0.0988403	0.921319	0.977263
ARMCX2	Inh	0.0321842	4.09308	1.1207	0.263153	0.598807
ARMCX3	Inh	0.0220906	5.74514	0.701107	0.483683	0.756921
ARMCX4	Inh	-0.0397893	6.32661	-2.19005	0.0291521	0.214448
ARMCX5	Inh	-0.0542216	3.04843	-1.32205	0.186978	0.521454
ARMCX5-GPRASP2	Inh	0.00716969	6.567	0.179273	0.857823	0.95742
ARMCX6	Inh	0.031012	2.37586	0.800681	0.423837	0.719049
ARSF	Inh	-0.0706034	2.24378	-1.33296	0.183376	0.521454
ARX	Inh	-0.0537085	5.98975	-1.80409	0.0720401	0.327856
ASMTL	Inh	-0.393156	3.36675	-12.9455	8.21952e-32	3.33264e-30
ASMTL-AS1	Inh	-0.175207	2.13988	-3.43553	0.000659359	0.00956341
ATG4A	Inh	-0.0231765	3.15355	-0.814404	0.415944	0.719035
ATP11C	Inh	-0.0532455	4.80724	-1.48195	0.139216	0.479325
ATP2B3	Inh	0.0211313	5.26889	1.06355	0.288233	0.609251
ATP6AP1	Inh	0.0389785	5.70505	1.02516	0.305965	0.628849
ATP6AP2	Inh	0.0357993	5.96156	1.06654	0.286885	0.609251
ATRX	Inh	-0.0157848	8.48397	-1.09804	0.272911	0.605639
BCAP31	Inh	0.0604944	4.76848	1.88922	0.0596536	0.295617
BCLAF3	Inh	-0.0111575	5.38621	-0.592295	0.554019	0.789433
BCOR	Inh	0.027748	4.09923	0.841452	0.400645	0.708164
BCORL1	Inh	-0.0146634	3.1768	-0.507335	0.612226	0.847252
BEX1	Inh	0.0749813	6.27862	1.71682	0.0868594	0.37611
BEX2	Inh	0.0276068	6.08954	0.764394	0.445126	0.731844
BEX3	Inh	0.0508749	6.70121	1.28686	0.198957	0.537121
BEX4	Inh	0.0551106	6.14574	1.45611	0.14622	0.484375
BEX5	Inh	0.00957848	4.95337	0.211715	0.832448	0.946602
BRCC3	Inh	-0.00416515	5.21366	-0.205772	0.837083	0.946602
BRWD3	Inh	-0.00953143	5.95677	-0.484124	0.628587	0.855422
C1GALT1C1	Inh	0.0340176	2.23871	0.800375	0.424013	0.719049
CA5B	Inh	0.029819	5.20467	1.31478	0.189407	0.521454
CASK	Inh	-0.0232812	7.25781	-1.43437	0.152323	0.488748
CCDC120	Inh	-0.0314893	3.05598	-1.14476	0.253058	0.59032
CCNQ	Inh	0.0398985	2.79691	1.03044	0.303486	0.626641
CD99L2	Inh	0.00241673	6.23851	0.163222	0.870433	0.963309
CDK16	Inh	0.0848239	5.006	3.63921	0.000312858	0.00498338
CDKL5	Inh	0.0127686	7.55607	0.680556	0.496584	0.767725
CDR1	Inh	0.156446	2.43784	2.74378	0.00637302	0.0676755
CETN2	Inh	0.0585019	3.0836	1.38445	0.167065	0.506878
CHIC1	Inh	-0.0388161	6.30813	-2.23909	0.0257512	0.20509
CHM	Inh	0.0433549	6.70922	2.71758	0.00688915	0.0714549
CHRDL1	Inh	0.0176707	3.80612	0.478396	0.632654	0.855422
CHST7	Inh	-0.0756864	2.30457	-1.6858	0.092687	0.382154
CLCN4	Inh	0.0295406	6.13653	1.30645	0.192222	0.525957
CLCN5	Inh	-0.0191852	3.7503	-0.687323	0.492315	0.765061
CLIC2	Inh	-0.0469677	2.78087	-0.978758	0.328347	0.659652
CNKSR2	Inh	0.00985007	7.68436	0.321314	0.748156	0.911688
COX7B	Inh	0.0175163	4.83618	0.473485	0.63615	0.855422
CSTF2	Inh	-0.00528297	3.17697	-0.157543	0.874904	0.963474
CTPS2	Inh	-0.0232926	4.70415	-0.929362	0.353315	0.685123
CUL4B	Inh	0.042067	5.45595	1.66066	0.0976399	0.388816
CXorf38	Inh	0.0150182	3.36754	0.578919	0.563	0.799676
DACH2	Inh	-0.0351993	5.11185	-0.83666	0.40333	0.708164
DANT2	Inh	-0.0319117	8.75899	-1.61581	0.106999	0.40442
DCX	Inh	-0.027432	6.96521	-1.17582	0.240434	0.582018
DDX3X	Inh	0.350426	6.28945	17.2728	2.67896e-49	1.32758e-47
DHRSX	Inh	-0.30854	5.97991	-12.0439	2.31047e-28	6.86979e-27
DIAPH2	Inh	-0.0376223	6.73891	-1.52192	0.128894	0.463602
DIAPH2-AS1	Inh	-0.0875028	2.4499	-1.09061	0.276162	0.605639
DKC1	Inh	-0.034291	3.52865	-1.25307	0.210983	0.54236
DLG3	Inh	0.000939653	5.18563	0.0514412	0.959002	0.986837
DMD	Inh	-0.00393316	9.44202	-0.158194	0.874392	0.963474
DOCK11	Inh	-0.0239969	6.76913	-1.0341	0.301774	0.626005
DRP2	Inh	-0.00921067	5.16207	-0.446346	0.655612	0.862545
DYNLT3	Inh	0.089665	5.265	2.25949	0.0244413	0.198197
EBP	Inh	0.0172596	3.63227	0.462005	0.644353	0.855422
EDA	Inh	-0.0521409	3.33971	-1.33659	0.182187	0.521454
EIF1AX	Inh	0.122036	6.41353	3.12133	0.00194367	0.026269
EIF2S3	Inh	0.213501	5.12132	10.5438	7.17401e-23	1.88212e-21
ELK1	Inh	0.050682	4.0737	1.70633	0.0887954	0.380796
EMD	Inh	0.062353	3.49934	1.915	0.0562723	0.285198
ENOX2	Inh	-0.00962497	5.14656	-0.221488	0.824836	0.946602
EOLA1-DT	Inh	-0.0422531	2.8872	-0.740569	0.459431	0.737072
EOLA2-DT	Inh	0.00234583	6.38265	0.0754722	0.93988	0.977263
F8	Inh	0.0321532	2.47671	0.832723	0.405545	0.708164
FAAH2	Inh	-0.00963074	5.9203	-0.308379	0.757969	0.918626
FAM120C	Inh	-0.0376485	4.67785	-1.9908	0.0472477	0.260154
FAM133A	Inh	0.034061	4.47292	1.23826	0.216415	0.54236
FAM156A	Inh	-0.025395	3.91018	-0.833607	0.405047	0.708164
FAM199X	Inh	0.0303153	5.33721	1.0679	0.286272	0.609251
FAM226B	Inh	0.00754758	3.07284	0.244894	0.806676	0.93692
FAM3A	Inh	0.0644849	3.52108	2.11697	0.0349374	0.232568
FAM50A	Inh	-0.00998396	4.06446	-0.38923	0.697333	0.888438
FANCB	Inh	0.0360215	2.22959	0.843838	0.399312	0.708164
FGD1	Inh	-0.0527633	4.39503	-2.68208	0.00764858	0.0775288
FGF13	Inh	-0.031853	8.7877	-1.16428	0.24507	0.584519
FHL1	Inh	0.032048	6.28353	1.68743	0.0923735	0.382154
FLNA	Inh	-0.0054736	3.45071	-0.167451	0.867108	0.962015
FMR1	Inh	0.015961	5.77707	0.655546	0.512528	0.772256
FRMPD3	Inh	-0.0663671	4.58033	-2.448	0.0148346	0.12973
FRMPD4	Inh	-0.00175099	9.78493	-0.0791538	0.936954	0.977263
FTSJ1	Inh	0.0609516	2.34064	1.67262	0.0952575	0.386226
FTX	Inh	0.0134085	10.4174	0.659757	0.509826	0.772256
FUNDC1	Inh	0.0872902	3.34861	1.9934	0.0469603	0.260154
FUNDC2	Inh	0.0226296	3.65923	0.642658	0.520849	0.778542
G6PD	Inh	0.0686586	2.54579	1.7398	0.0827359	0.361767
GABRA3	Inh	-0.00693641	4.52942	-0.251577	0.80151	0.93692
GCNA	Inh	0.0399548	4.38969	0.880069	0.3794	0.708164
GDI1	Inh	0.0433636	6.72091	1.42656	0.154559	0.492381
GEMIN8	Inh	0.0333118	4.18162	1.32185	0.187045	0.521454
GK	Inh	0.000777071	4.98381	0.030694	0.97553	0.987782
GK-AS1	Inh	-0.0835455	2.29193	-0.790708	0.429627	0.723194
GLRA2	Inh	0.00716186	6.51365	0.278694	0.780637	0.93064
GNL3L	Inh	-0.0155471	3.34595	-0.607771	0.543717	0.787995
GPKOW	Inh	0.0436846	2.6691	1.17335	0.24142	0.582018
GPM6B	Inh	0.000466088	7.73807	0.0292159	0.976708	0.987782
GPR173	Inh	-0.0113507	4.30907	-0.510834	0.609776	0.847227
GPRASP1	Inh	-0.00373704	6.35096	-0.17819	0.858672	0.95742
GPRASP2	Inh	0.0111678	5.12834	0.365225	0.715155	0.898476
GRIA3	Inh	0.0132917	8.79952	0.629424	0.529465	0.778542
GRIPAP1	Inh	-0.00218181	5.60451	-0.121187	0.903609	0.977263
GRPR	Inh	-0.00626877	2.66703	-0.103265	0.91781	0.977263
GSPT2	Inh	0.0206321	2.81821	0.511218	0.609507	0.847227
GTPBP6	Inh	-0.443293	3.65502	-15.8088	2.89472e-43	1.29104e-41
GYG2	Inh	-0.0155886	2.49151	-0.316315	0.751944	0.913807
HAUS7	Inh	0.0182689	2.59131	0.461047	0.645039	0.855422
HCCS	Inh	0.0169441	2.40402	0.404475	0.6861	0.881846
HCFC1	Inh	0.0297289	3.71556	1.04868	0.295017	0.617735
HDAC6	Inh	0.00918573	4.29831	0.407955	0.683546	0.881102
HDAC8	Inh	-0.0101295	7.72206	-0.637883	0.523949	0.778542
HDX	Inh	0.00065831	5.93581	0.0241171	0.980772	0.989648
HEPH	Inh	0.129964	2.16099	2.21009	0.0277183	0.211556
HMGB3	Inh	-0.0404883	2.87551	-0.816748	0.414604	0.719035
HMGN5	Inh	-0.0746604	4.20807	-1.49025	0.137021	0.478512
HNRNPH2	Inh	0.0275568	5.23361	0.667812	0.504675	0.772256
HPRT1	Inh	0.000816389	6.76922	0.0303142	0.975833	0.987782
HS6ST2	Inh	0.0540028	6.05946	1.99689	0.0465779	0.260154
HSD17B10	Inh	0.0932966	2.14107	2.06175	0.039938	0.237498
HTATSF1	Inh	0.0277867	4.428	0.846091	0.398056	0.708164
HTR2C	Inh	-0.0400307	5.73402	-0.676434	0.499193	0.767725
HUWE1	Inh	0.0122078	6.86233	1.0773	0.282056	0.607716
IDH3G	Inh	0.0794792	4.41012	2.45911	0.0143911	0.128368
IDS	Inh	0.0483143	9.00513	1.91678	0.0560454	0.285198
IGBP1	Inh	0.0020167	4.54664	0.111138	0.911568	0.977263
IKBKG	Inh	0.041286	2.57445	1.27217	0.204122	0.541895
IL1RAPL1	Inh	0.0100787	11.5461	0.350371	0.726262	0.906651
IL1RAPL2	Inh	-0.0707826	6.84505	-1.22314	0.222066	0.55023
IL3RA	Inh	-0.157573	4.58618	-2.97669	0.00310792	0.0396037
INTS6L	Inh	-0.0956255	4.61831	-3.43326	0.000664721	0.00956341
IQSEC2	Inh	0.0205055	5.59597	1.15433	0.249119	0.588882
IRAK1	Inh	0.050523	2.46581	1.22848	0.220056	0.548297
JADE3	Inh	-0.00853119	3.8411	-0.301821	0.76296	0.922169
JPX	Inh	0.503886	7.37082	23.497	4.7194e-75	5.26213e-73
KANTR	Inh	-0.0141726	6.85696	-0.735129	0.462732	0.739708
KDM5C	Inh	0.376173	5.17386	19.8731	4.13003e-60	3.68399e-58
KDM6A	Inh	0.348282	6.61255	17.7994	1.75037e-51	1.11524e-49
KLF8	Inh	0.0130863	2.71645	0.338096	0.735485	0.91081
KLHL13	Inh	-0.0508618	5.51742	-1.56099	0.119392	0.440073
KLHL15	Inh	0.0315287	3.62226	1.13652	0.256484	0.59032
KLHL4	Inh	0.0989686	2.61797	1.86554	0.0629068	0.304961
KRBOX4	Inh	-0.00924178	5.00465	-0.461551	0.644678	0.855422
L1CAM	Inh	0.0226833	5.22453	0.85501	0.393106	0.708164
LAGE3	Inh	0.044698	3.10095	0.894933	0.371412	0.707616
LAMP2	Inh	0.0153869	5.40967	0.979551	0.327956	0.659652
LANCL3	Inh	0.0664014	4.86024	1.89422	0.0589851	0.295588
LAS1L	Inh	-0.00357898	4.30268	-0.147127	0.883113	0.967736
LDOC1	Inh	0.0163486	4.52707	0.59281	0.553675	0.789433
LINC00106	Inh	-0.304493	2.57734	-6.01767	4.30253e-09	8.72241e-08
LINC00630	Inh	-0.0387152	5.3374	-1.63541	0.102824	0.395339
LINC00632	Inh	0.0366209	9.34679	1.44424	0.149528	0.486785
LINC00685	Inh	-0.62623	2.65787	-12.8017	2.96061e-31	1.10036e-29
LINC01278	Inh	-0.00829601	7.98603	-0.448711	0.653906	0.862545
LINC01284	Inh	0.0545326	4.05068	1.36374	0.17349	0.510749
LINC01285	Inh	-0.0420299	2.22989	-0.604357	0.545981	0.787995
LONRF3	Inh	-0.00594317	3.70826	-0.12818	0.898077	0.976933
LRCH2	Inh	-0.00352554	5.84871	-0.108263	0.913847	0.977263
MAGEC3	Inh	0.277731	3.03363	2.18112	0.0298112	0.214448
MAGED1	Inh	0.00399478	7.38715	0.24802	0.804258	0.93692
MAGED2	Inh	0.00725422	4.85781	0.246347	0.805552	0.93692
MAGEE1	Inh	0.00364915	4.6756	0.113825	0.909439	0.977263
MAGEH1	Inh	0.00124688	4.23082	0.0356106	0.971612	0.987782
MAGT1	Inh	-0.049742	2.60252	-1.19982	0.230986	0.569171
MAMLD1	Inh	0.0330947	4.82021	0.855241	0.392978	0.708164
MAOA	Inh	0.08125	2.99229	2.41561	0.0161987	0.137785
MAOB	Inh	0.0595006	4.49743	2.18424	0.0295797	0.214448
MAP7D2	Inh	0.0412683	6.69452	2.41163	0.0163735	0.137785
MBTPS2	Inh	-0.0458167	4.94849	-1.68949	0.091979	0.382154
MCF2	Inh	0.0664706	5.24225	2.20628	0.0279861	0.211556
MCTS1	Inh	-0.0106079	5.11484	-0.622264	0.534156	0.778542
MECP2	Inh	0.00661003	6.42221	0.459203	0.646362	0.855422
MED12	Inh	-0.00977381	2.80822	-0.348373	0.727761	0.906651
MED14	Inh	-0.0124528	5.30318	-0.80857	0.419288	0.719049
MID1	Inh	-0.0179103	5.13032	-0.629494	0.529419	0.778542
MID1IP1	Inh	-0.004354	2.9067	-0.102292	0.918581	0.977263
MID2	Inh	-0.0220511	4.30173	-0.74912	0.454267	0.731844
MIR222HG	Inh	0.00381842	2.49992	0.0732163	0.941674	0.977263
MMGT1	Inh	0.0127838	3.35337	0.394776	0.693239	0.885915
MORC4	Inh	-0.00578122	3.73965	-0.182865	0.855005	0.95742
MORF4L2	Inh	0.0246068	7.0523	1.18086	0.238428	0.581087
MOSPD1	Inh	0.00963261	3.37274	0.329995	0.741593	0.91081
MOSPD2	Inh	-0.0107377	4.33864	-0.472438	0.636896	0.855422
MPP1	Inh	0.0333484	4.48427	1.23814	0.216457	0.54236
MSL3	Inh	0.0276187	3.73711	0.960457	0.33746	0.663027
MSN	Inh	0.0609988	2.57613	1.32334	0.186548	0.521454
MTCP1	Inh	-0.0889213	2.99324	-0.998791	0.318557	0.645802
MTM1	Inh	-0.000299729	5.55457	-0.0170321	0.98642	0.990024
MTMR1	Inh	-0.020505	6.09904	-0.874816	0.382248	0.708164
MTMR8	Inh	-0.0129943	3.80559	-0.396642	0.691863	0.885915
NAA10	Inh	0.0192836	4.05195	0.765761	0.444313	0.731844
NAP1L2	Inh	0.0675847	6.08978	1.6209	0.105901	0.403693
NAP1L3	Inh	0.241009	6.88765	4.71151	3.49984e-06	6.24371e-05
NBDY	Inh	-0.0302083	5.04143	-1.15328	0.249549	0.588882
NDUFA1	Inh	0.0454428	4.75673	1.14237	0.254048	0.59032
NDUFB11	Inh	0.0842588	4.00419	1.66618	0.096534	0.387875
NEXMIF	Inh	-0.018295	7.12106	-1.25428	0.210541	0.54236
NHS	Inh	0.00114621	8.05882	0.0498298	0.960285	0.986837
NHSL2	Inh	-0.0157527	4.19066	-0.438622	0.661194	0.864788
NKAP	Inh	0.045915	4.04006	1.77521	0.0766949	0.342059
NKRF	Inh	0.0263255	4.46188	0.971478	0.331953	0.660846
NLGN3	Inh	-0.0214478	4.37388	-0.954877	0.340271	0.665618
NLGN4X	Inh	0.230029	8.12585	12.2447	4.01799e-29	1.37848e-27
NONO	Inh	0.0530203	5.43382	1.98173	0.0482578	0.26157
NSDHL	Inh	0.063424	2.23073	1.37131	0.171121	0.510749
NUDT10	Inh	0.0736351	2.59885	1.91554	0.0562037	0.285198
NUDT11	Inh	0.0323264	3.41083	0.83275	0.40553	0.708164
OCRL	Inh	0.0337921	5.3525	1.45124	0.147571	0.484375
OFD1	Inh	0.0202405	5.57558	1.00821	0.31402	0.63951
OGT	Inh	0.0142427	6.79858	0.781439	0.43505	0.726713
OPHN1	Inh	-0.0113755	6.67754	-0.630289	0.528899	0.778542
OTUD5	Inh	0.000370261	4.99875	0.0185829	0.985184	0.990024
PABIR2	Inh	0.0581572	3.74481	2.10976	0.0355583	0.23322
PABIR3	Inh	-0.0113313	3.15367	-0.381021	0.703409	0.891252
PABPC1L2B	Inh	0.0633598	2.23672	1.45077	0.147702	0.484375
PAK3	Inh	-0.0134586	8.7777	-0.874936	0.382184	0.708164
PCDH11X	Inh	0.0262759	8.6814	0.849705	0.396045	0.708164
PCDH19	Inh	-0.0487663	6.2848	-2.0415	0.0419191	0.245999
PCSK1N	Inh	0.110378	7.19852	3.0203	0.00270285	0.035455
PCYT1B	Inh	-0.00738048	3.7766	-0.273563	0.784575	0.93064
PDHA1	Inh	0.0144179	4.65757	0.703833	0.481985	0.756921
PDK3	Inh	0.0154594	6.5305	0.657489	0.51128	0.772256
PDZD11	Inh	0.0954241	2.18059	1.83563	0.067225	0.314486
PDZD4	Inh	0.0028872	5.10796	0.0879882	0.929934	0.977263
PGK1	Inh	0.039838	6.45767	1.3667	0.172558	0.510749
PGRMC1	Inh	0.0291048	6.39392	0.910325	0.363251	0.698319
PHF6	Inh	0.0218872	4.9978	0.867882	0.386029	0.708164
PHF8	Inh	-0.042891	4.69762	-2.00123	0.0461068	0.260154
PHKA1	Inh	0.101425	4.11742	2.92535	0.00365554	0.044064
PHKA2	Inh	-0.00982129	4.87735	-0.43981	0.660334	0.864788
PIN4	Inh	0.065922	4.55302	2.62094	0.00913472	0.0866826
PIR	Inh	-0.0335623	5.30478	-1.11116	0.267228	0.601938
PJA1	Inh	0.0268696	4.52569	0.790583	0.4297	0.723194
PLCXD1	Inh	-0.639894	3.1882	-19.7129	1.91463e-59	1.42321e-57
PLP1	Inh	0.00649638	6.30501	0.195913	0.844787	0.951452
PLS3	Inh	-0.023324	6.02912	-0.751027	0.45312	0.731844
PLS3-AS1	Inh	0.0276503	2.76019	0.465231	0.642043	0.855422
PLXNA3	Inh	-0.0399531	3.17483	-1.13253	0.258154	0.590445
PNCK	Inh	0.0040108	5.17158	0.182253	0.855485	0.95742
PNMA3	Inh	-0.0572279	5.65179	-1.78403	0.0752476	0.338994
PNMA6A	Inh	-0.00749752	4.59444	-0.20935	0.834292	0.946602
PNMA6F	Inh	-0.0384506	2.19278	-0.631806	0.527908	0.778542
PNPLA4	Inh	0.423498	2.45769	9.73903	4.44112e-20	1.04249e-18
POLA1	Inh	-0.050669	6.31336	-2.67049	0.00791234	0.0784201
PORCN	Inh	0.00678649	3.4042	0.246631	0.805332	0.93692
POU3F4	Inh	0.0142955	2.93655	0.273975	0.784259	0.93064
PPP1R3F	Inh	0.00216858	3.99371	0.0769303	0.938721	0.977263
PPP2R3B	Inh	-0.496619	2.69323	-12.0827	1.64908e-28	5.25351e-27
PQBP1	Inh	0.00864919	3.45149	0.292489	0.770078	0.926967
PRAF2	Inh	0.0297271	3.80664	0.749691	0.453923	0.731844
PRKX	Inh	0.135762	4.37938	4.25053	2.71069e-05	0.000464987
PRPS1	Inh	0.0455007	4.80842	1.0497	0.294549	0.617735
PRPS2	Inh	0.0398773	3.58693	1.48008	0.139713	0.479325
PRRG1	Inh	0.0638861	4.25359	1.55069	0.121843	0.445424
PRRG3	Inh	-0.00796233	3.60154	-0.23302	0.815877	0.945145
PSMD10	Inh	0.0554965	3.91616	1.24476	0.214016	0.54236
PTCHD1	Inh	-0.0232949	3.65631	-0.594098	0.552814	0.789433
PTCHD1-AS	Inh	0.0264758	5.64518	0.640618	0.522172	0.778542
PUDP	Inh	0.533038	5.7924	17.2911	2.24886e-49	1.25374e-47
RAB39B	Inh	0.0484881	4.14734	1.41374	0.158289	0.496559
RAB40A	Inh	-0.0489091	2.94055	-1.45875	0.145492	0.484375
RAB9A	Inh	0.0299707	3.83712	1.13582	0.256776	0.59032
RAB9B	Inh	-0.0431302	4.66914	-2.15502	0.0318131	0.218878
RADX	Inh	-0.003383	2.62851	-0.0670839	0.946552	0.977263
RAI2	Inh	-0.0338933	4.43266	-1.07877	0.281403	0.607716
RAP2C	Inh	0.0893248	2.55363	2.56509	0.0107132	0.0995435
RAP2C-AS1	Inh	-0.0663335	3.54926	-1.48907	0.137331	0.478512
RBBP7	Inh	0.0286001	4.98678	1.41061	0.15921	0.496559
RBM10	Inh	-0.00383192	4.71814	-0.221151	0.825099	0.946602
RBM3	Inh	-0.00805368	4.26496	-0.174267	0.861752	0.958458
RBM41	Inh	-0.00824774	5.5404	-0.249545	0.80308	0.93692
RBMX	Inh	0.00474515	6.26486	0.255686	0.798337	0.93692
RBMX2	Inh	0.0228022	3.78038	0.889001	0.374587	0.707906
REPS2	Inh	-0.013562	7.59649	-0.831065	0.40648	0.708164
RGN	Inh	-0.0851819	3.09247	-2.16933	0.0307016	0.217348
RHOXF1-AS1	Inh	0.0319554	2.5452	0.329195	0.742197	0.91081
RLIM	Inh	0.0212148	5.17801	0.663048	0.507717	0.772256
RNF128	Inh	0.0372636	4.34646	1.16426	0.245078	0.584519
RP2	Inh	0.0311949	2.16804	0.785199	0.432845	0.725748
RPGR	Inh	0.0472665	4.73299	1.45659	0.146088	0.484375
RPL10	Inh	0.0686941	6.59542	1.99636	0.0466367	0.260154
RPL36A	Inh	0.0240841	4.77617	0.601756	0.547709	0.787995
RPL39	Inh	0.0579572	5.87977	1.54503	0.123205	0.446742
RPS4X	Inh	0.112169	5.98651	3.14389	0.00180357	0.0251372
RPS6KA3	Inh	-0.0373283	6.8554	-1.51088	0.131683	0.466892
RPS6KA6	Inh	-0.00738875	6.28673	-0.28845	0.773165	0.926967
RRAGB	Inh	-0.0247251	4.89576	-1.0913	0.275862	0.605639
RTL5	Inh	-0.0174426	2.79401	-0.475431	0.634764	0.855422
RTL8A	Inh	0.0797559	3.71539	2.09054	0.0372598	0.234055
RTL8C	Inh	0.0533499	5.59025	1.39015	0.165328	0.505045
RTL9	Inh	-0.02505	3.11998	-0.373504	0.70899	0.893247
SAT1	Inh	0.0799839	6.91856	2.07128	0.0390337	0.235257
SATL1	Inh	0.0432275	2.97012	0.967314	0.334027	0.660846
SCML1	Inh	-0.0182471	4.44016	-0.505386	0.613593	0.847252
SCML2	Inh	0.00265953	4.25308	0.11106	0.91163	0.977263
SEPTIN6	Inh	-0.0214688	5.88298	-1.29103	0.197508	0.537121
SH3BGRL	Inh	0.0306501	6.74959	1.25594	0.209938	0.54236
SH3KBP1	Inh	-0.0125611	7.28127	-0.802428	0.422827	0.719049
SHROOM2	Inh	0.0788318	4.23825	2.81838	0.00508922	0.0553608
SLC16A2	Inh	-0.0664652	4.77846	-2.82483	0.0049901	0.0553608
SLC25A14	Inh	0.0246471	3.87035	1.27497	0.20313	0.541895
SLC25A43	Inh	-0.0122564	3.28775	-0.288527	0.773107	0.926967
SLC25A5	Inh	0.0660104	4.67402	1.41878	0.156814	0.496022
SLC25A53	Inh	0.0148936	4.40582	0.461051	0.645036	0.855422
SLC25A6	Inh	-0.0617676	5.1803	-1.83249	0.0676919	0.314486
SLC35A2	Inh	0.0170349	2.12915	0.375822	0.707267	0.893247
SLC6A8	Inh	0.0704739	4.43261	2.15393	0.0318993	0.218878
SLC9A6	Inh	0.0154172	6.26492	0.625868	0.531792	0.778542
SLC9A7	Inh	-0.006764	6.42384	-0.417771	0.67636	0.874367
SLITRK2	Inh	0.0396305	4.82453	1.40014	0.16232	0.50274
SLITRK4	Inh	0.0188837	6.34225	0.560838	0.575252	0.809345
SMARCA1	Inh	-0.00192156	6.07983	-0.086684	0.93097	0.977263
SMC1A	Inh	0.0434531	4.38427	1.91906	0.0557555	0.285198
SMIM10L2A	Inh	-0.0215117	3.8352	-0.624452	0.53272	0.778542
SMIM10L2B	Inh	0.00565455	3.9385	0.150661	0.880326	0.967057
SMS	Inh	0.00757441	5.71239	0.521409	0.602398	0.842224
SNX12	Inh	0.0437543	3.90471	1.28412	0.199915	0.537121
SPANXA2-OT1	Inh	0.0430486	5.74662	1.18542	0.236621	0.579851
SPIN2B	Inh	0.0712182	2.60457	1.86842	0.0625036	0.304961
SPIN3	Inh	-0.0138564	5.68393	-0.726702	0.467874	0.740759
SPIN4	Inh	-0.00212518	2.24114	-0.0420017	0.96652	0.987782
SPRY3	Inh	-0.0692625	2.30916	-1.59408	0.111782	0.415458
SSR4	Inh	0.120383	3.50535	2.89805	0.00398127	0.0467275
STAG2	Inh	0.00370575	6.50691	0.214714	0.83011	0.946602
STEEP1	Inh	-0.00362496	3.7437	-0.110211	0.912303	0.977263
STS	Inh	0.330709	6.99506	11.6039	1.02179e-26	2.84823e-25
SYAP1	Inh	0.0752858	4.5249	3.55803	0.00042288	0.00650361
SYN1	Inh	0.0424714	6.926	1.26253	0.207563	0.54236
SYP	Inh	0.0438672	7.13546	1.81482	0.0703709	0.323561
SYTL5	Inh	-0.012794	5.96637	-0.43068	0.666955	0.868498
TAB3	Inh	-0.0128861	4.65756	-0.657168	0.511486	0.772256
TAF1	Inh	-0.0446114	5.93086	-2.21284	0.0275261	0.211556
TAF7L	Inh	0.0490138	2.02135	0.868605	0.385633	0.708164
TAF9B	Inh	0.085942	2.71998	2.07672	0.038526	0.235257
TBC1D25	Inh	0.00240977	3.89775	0.11901	0.905333	0.977263
TBC1D8B	Inh	0.049083	2.73898	1.03556	0.301091	0.626005
TBL1X	Inh	-0.086093	4.48804	-2.09393	0.0369547	0.234055
TCEAL1	Inh	0.0263293	4.36946	0.755531	0.450417	0.731844
TCEAL2	Inh	0.0549597	5.45822	1.4666	0.143346	0.484375
TCEAL3	Inh	0.0290868	4.95649	0.903915	0.366636	0.701801
TCEAL4	Inh	0.0360946	5.13488	1.3174	0.188531	0.521454
TCEAL5	Inh	-0.0144015	4.20939	-0.327666	0.743352	0.91081
TCEAL6	Inh	0.0173741	4.32922	0.429345	0.667925	0.868498
TCEAL7	Inh	0.0885905	4.8987	1.84599	0.0657024	0.314486
TCEAL8	Inh	0.0360599	3.83219	0.753237	0.451792	0.731844
TCEAL9	Inh	0.0638666	3.85941	1.3619	0.174067	0.510749
TCEANC	Inh	-0.0552377	2.20231	-1.13981	0.255112	0.59032
TENM1	Inh	-0.0146199	8.48762	-0.534475	0.593338	0.832166
TFE3	Inh	0.0782822	3.1855	2.65312	0.00832313	0.0806982
THOC2	Inh	-0.000752847	6.62873	-0.0422692	0.966307	0.987782
TIMM17B	Inh	0.0851974	3.25592	2.27365	0.0235667	0.194644
TMEM164	Inh	-0.019463	4.95218	-0.892248	0.372847	0.707616
TMEM185A	Inh	0.039384	3.92572	1.63723	0.102444	0.395339
TMEM255A	Inh	0.0315547	3.32011	0.467441	0.640463	0.855422
TMEM35A	Inh	0.0614888	5.59649	1.97801	0.0486778	0.26157
TMEM47	Inh	0.047259	5.38851	1.24169	0.215148	0.54236
TMLHE	Inh	-0.018596	5.05499	-0.96563	0.334868	0.660846
TMLHE-AS1	Inh	-0.0287702	3.26573	-0.466253	0.641313	0.855422
TMSB15B-AS1	Inh	-0.063301	4.2161	-1.83635	0.0671176	0.314486
TMSB4X	Inh	0.0277128	8.24771	0.730694	0.465434	0.740759
TRAPPC2	Inh	0.0576955	4.52444	2.88049	0.00420473	0.0480849
TRMT2B	Inh	-0.0246844	3.32761	-0.702844	0.4826	0.756921
TRO	Inh	-0.042388	4.8031	-2.12389	0.0343504	0.232125
TRPC5	Inh	-0.0119676	6.56275	-0.323806	0.74627	0.911688
TSC22D3	Inh	0.0546973	5.41313	1.75246	0.0805335	0.355623
TSIX	Inh	4.37138	2.93461	36.1287	1.14087e-122	2.54414e-120
TSPAN7	Inh	0.0298162	8.33142	1.51002	0.131902	0.466892
TSPYL2	Inh	0.010767	7.15017	0.501708	0.616175	0.848192
TSR2	Inh	0.0501517	3.91427	1.39134	0.164968	0.505045
TXLNG	Inh	0.0606164	5.83688	3.71574	0.0002343	0.00387029
UBA1	Inh	0.123673	5.88952	5.81777	1.30371e-08	2.52806e-07
UBE2A	Inh	0.0543961	3.83422	2.09274	0.0370616	0.234055
UBL4A	Inh	0.032203	3.57037	0.837907	0.40263	0.708164
UBQLN2	Inh	0.0400186	5.19206	0.879397	0.379764	0.708164
UPF3B	Inh	-0.0178877	5.41626	-0.748681	0.454531	0.731844
UPRT	Inh	-0.00495411	3.89099	-0.217794	0.827711	0.946602
USP11	Inh	0.0363275	6.8629	1.34054	0.180902	0.521454
USP27X	Inh	-0.0824095	2.29238	-1.68648	0.092556	0.382154
USP51	Inh	-0.0687264	2.76933	-1.63548	0.10281	0.395339
USP9X	Inh	0.158076	6.94223	10.186	1.29325e-21	3.2044e-20
UTP14A	Inh	-0.0503498	3.05158	-1.68214	0.0933964	0.382154
UXT	Inh	-0.0340336	2.60177	-0.832737	0.405537	0.708164
VAMP7	Inh	-0.0266615	4.05813	-1.08972	0.276554	0.605639
VBP1	Inh	-0.00259986	4.40454	-0.0798066	0.936435	0.977263
VCF2	Inh	0.0506923	3.0496	1.36978	0.171598	0.510749
VEGFD	Inh	0.00723869	3.71318	0.215848	0.829227	0.946602
VMA21	Inh	0.0390323	5.1401	1.10491	0.269925	0.604957
WDR13	Inh	0.0163557	4.35903	0.805924	0.42081	0.719049
WDR44	Inh	-0.0227465	5.70697	-1.11252	0.266644	0.601938
WDR45	Inh	0.035731	3.69246	1.25554	0.210087	0.54236
WNK3	Inh	-0.0349751	5.14471	-1.92949	0.0544442	0.285198
WWC3	Inh	0.0080594	4.94113	0.278898	0.780481	0.93064
XACT	Inh	-0.0383891	3.92913	-0.573301	0.566794	0.802508
XIAP	Inh	0.00567026	6.12648	0.263006	0.792694	0.93692
XIST	Inh	4.99151	8.09653	110.97	1.46848e-283	6.54943e-281
XK	Inh	-0.0247757	3.94133	-1.06646	0.286921	0.609251
YIPF6	Inh	-0.000268132	4.78774	-0.0130474	0.989597	0.990024
ZBED1	Inh	-0.324577	2.67026	-8.5087	4.5932e-16	9.75508e-15
ZBTB33	Inh	0.0520959	3.18914	1.08867	0.277019	0.605639
ZC3H12B	Inh	-0.0151377	5.5629	-0.756679	0.449729	0.731844
ZC4H2	Inh	0.0504618	5.61935	1.64977	0.09985	0.394098
ZCCHC12	Inh	0.00610044	3.78231	0.140355	0.888457	0.970093
ZDHHC15	Inh	0.00145574	4.31044	0.0708589	0.943549	0.977263
ZDHHC9	Inh	0.0271822	4.06994	1.43536	0.152039	0.488748
ZFX	Inh	0.506704	5.63217	24.1442	1.11268e-77	1.65419e-75
ZMAT1	Inh	-0.0218433	5.27433	-0.693991	0.488129	0.761207
ZMYM3	Inh	0.0218876	5.0758	0.969521	0.332927	0.660846
ZNF157	Inh	-0.101215	2.26216	-2.07176	0.038989	0.235257
ZNF182	Inh	0.015551	2.48231	0.418937	0.675508	0.874367
ZNF275	Inh	0.00258184	2.83906	0.0670394	0.946587	0.977263
ZNF280C	Inh	-0.00493477	3.89418	-0.204139	0.838359	0.946602
ZNF41	Inh	-0.02911	4.25469	-1.2496	0.212245	0.54236
ZNF449	Inh	-0.0499264	3.12227	-0.851202	0.395215	0.708164
ZNF630	Inh	-0.0360296	3.62646	-0.929766	0.353106	0.685123
ZNF674	Inh	-0.0102253	3.72806	-0.386709	0.699196	0.888438
ZNF711	Inh	0.0367629	4.84379	1.59606	0.111341	0.415458
ZNF75D	Inh	0.0200954	4.65426	0.757556	0.449205	0.731844
ZNF81	Inh	-0.0516255	4.70506	-2.50325	0.0127412	0.115971
ZRSR2	Inh	0.183672	4.67026	9.1161	5.26253e-18	1.17354e-16
ZXDB	Inh	0.00380995	2.64408	0.0906789	0.927797	0.977263
ABCB7	Mic	0.0274771	6.46841	0.903254	0.366984	0.879309
ACOT9	Mic	0.0272358	5.473	0.526	0.599206	0.895822
ACSL4	Mic	0.0684139	7.62052	1.77369	0.0769445	0.372412
AKAP17A	Mic	0.0568925	5.04999	0.982954	0.326278	0.839993
ALG13	Mic	0.145601	7.43881	3.7794	0.000183436	0.00233639
AMMECR1	Mic	-0.0307364	5.17387	-0.489129	0.625043	0.895822
AMOT	Mic	0.137751	5.34219	1.79365	0.0736929	0.363953
ANOS1	Mic	0.0625047	7.8311	1.44702	0.148746	0.586177
AP1S2	Mic	0.0195185	5.81714	0.429671	0.667688	0.895822
APOOL	Mic	0.052101	5.52058	1.24112	0.215354	0.716831
ARHGAP4	Mic	-0.0191849	6.59644	-0.493186	0.622176	0.895822
ARHGAP6	Mic	0.0279646	8.61117	0.579613	0.562531	0.895822
ARHGEF6	Mic	-0.0207494	7.61613	-0.532156	0.59494	0.895822
ARHGEF9	Mic	-0.00669353	6.34206	-0.186113	0.852459	0.97309
ARMCX3	Mic	0.00147125	5.76256	0.0306173	0.975591	0.999332
ARMCX4	Mic	-0.0233352	6.48459	-0.467657	0.640308	0.895822
ARMCX5-GPRASP2	Mic	-0.00143665	5.64258	-0.0328341	0.973825	0.999332
ATP11C	Mic	0.0296116	7.45259	0.626936	0.531091	0.895822
ATP6AP1	Mic	0.0109081	6.17624	0.301552	0.763165	0.920573
ATP6AP2	Mic	0.0106276	6.03875	0.245848	0.805938	0.953988
ATRX	Mic	-0.0116676	8.65754	-0.624369	0.532774	0.895822
BCAP31	Mic	0.122861	5.86132	2.9268	0.00363824	0.0338636
BCLAF3	Mic	0.0772965	5.57848	1.81588	0.0702061	0.353956
BCOR	Mic	-0.0380963	5.19223	-0.752928	0.451976	0.895822
BEX1	Mic	-0.0211636	6.20579	-0.500689	0.61689	0.895822
BEX2	Mic	0.0262136	5.63132	0.568686	0.569917	0.895822
BEX3	Mic	-0.0166961	6.45876	-0.42647	0.670016	0.895822
BEX4	Mic	-0.0101883	5.97445	-0.212455	0.83187	0.970531
BEX5	Mic	0.00473297	5.45999	0.0897148	0.928563	0.991175
BRCC3	Mic	-0.0134893	5.38869	-0.311197	0.755828	0.920573
BRWD3	Mic	-0.027591	6.91363	-0.818063	0.413852	0.895822
BTK	Mic	-0.114248	5.70429	-2.4563	0.0145004	0.11697
CA5B	Mic	0.292485	6.28691	6.85194	3.09275e-11	8.31606e-10
CASK	Mic	0.118114	7.36047	3.54284	0.00044697	0.0051508
CD99	Mic	-0.11809	6.25306	-2.98041	0.00307066	0.0309625
CD99L2	Mic	-0.0320955	5.87802	-0.82612	0.409274	0.895822
CDK16	Mic	0.0176002	4.83368	0.343472	0.731441	0.920573
CDKL5	Mic	-0.051572	6.15278	-1.31048	0.190855	0.689355
CHIC1	Mic	-0.0140969	6.01245	-0.384534	0.700806	0.906925
CHM	Mic	0.207631	6.72159	6.79832	4.30772e-11	1.04247e-09
CLCN4	Mic	0.0152864	4.93058	0.254901	0.798943	0.952434
CLCN5	Mic	-0.0549874	6.46098	-1.0091	0.313594	0.839482
CNKSR2	Mic	0.00541762	5.60053	0.122909	0.902246	0.984425
COX7B	Mic	-0.00563203	5.59654	-0.116703	0.90716	0.984451
CSF2RA	Mic	-0.0260007	7.84461	-0.316396	0.751882	0.920573
CTPS2	Mic	-0.0489025	5.62511	-1.04311	0.297582	0.837493
CUL4B	Mic	-0.117451	5.33665	-2.43681	0.0152924	0.11938
CXorf38	Mic	0.276385	5.44677	5.30096	1.99437e-07	3.01649e-06
CYBB	Mic	0.119529	8.38932	1.96376	0.0503135	0.284785
CYSLTR1	Mic	0.062615	5.07758	0.497605	0.619061	0.895822
DANT2	Mic	-0.051779	5.31317	-0.780786	0.435432	0.895822
DDX3X	Mic	0.269612	7.18002	8.22643	3.39975e-15	1.02843e-13
DHRSX	Mic	0.0157343	7.03642	0.473603	0.636065	0.895822
DIAPH2	Mic	-0.00997956	10.0823	-0.335987	0.737073	0.920573
DIAPH2-AS1	Mic	-0.119351	6.54871	-1.44192	0.150177	0.586177
DMD	Mic	-0.0149404	6.38245	-0.371082	0.710791	0.913999
DOCK11	Mic	0.0705313	8.54358	2.10977	0.0355556	0.239012
DYNLT3	Mic	0.0290914	5.15702	0.557358	0.577623	0.895822
EDA	Mic	0.00581666	7.61185	0.12239	0.902657	0.984425
EIF1AX	Mic	0.228075	6.52581	6.32921	7.19799e-10	1.46365e-08
EIF2S3	Mic	0.196123	6.53324	6.02116	4.20822e-09	7.83376e-08
ENOX2	Mic	0.0910687	7.05887	1.63552	0.102798	0.469379
EOLA2-DT	Mic	-0.0153991	6.51634	-0.320719	0.748606	0.920573
FAM120C	Mic	-0.00133391	5.4502	-0.0305326	0.975659	0.999332
FAM199X	Mic	0.0288354	5.64795	0.737725	0.461153	0.895822
FAM50A	Mic	0.0542614	5.26821	1.17578	0.240444	0.748019
FGF13	Mic	0.0961245	4.62387	1.1836	0.237339	0.748019
FHL1	Mic	0.0177882	4.83489	0.320824	0.748527	0.920573
FIRRE	Mic	0.0420648	5.82797	0.622103	0.534261	0.895822
FMR1	Mic	-0.0395004	6.15524	-1.22714	0.220556	0.716831
FRMPD4	Mic	-0.0627345	5.14303	-1.14191	0.254237	0.769066
FTX	Mic	0.0488233	9.93413	2.14215	0.0328395	0.23374
GAB3	Mic	0.028616	7.40305	0.98605	0.324759	0.839993
GDI1	Mic	0.0313294	6.43992	0.885885	0.37626	0.892696
GK	Mic	-0.0582433	6.33886	-0.483507	0.629024	0.895822
GNL3L	Mic	-0.0695937	4.82837	-1.22289	0.222158	0.716831
GPM6B	Mic	-0.00654657	7.43648	-0.187104	0.851682	0.97309
GPR34	Mic	0.20805	7.24855	2.57828	0.0103188	0.0891839
GPRASP1	Mic	0.0217039	5.12665	0.446986	0.655149	0.895822
GRIA3	Mic	-0.00314121	5.63274	-0.0682358	0.945635	0.999332
GRIPAP1	Mic	-0.0162602	5.92913	-0.466906	0.640844	0.895822
GTPBP6	Mic	-0.0207189	4.61635	-0.367007	0.713826	0.913999
HDAC6	Mic	-0.00989311	4.71371	-0.199226	0.842196	0.970531
HDAC8	Mic	0.0183527	8.03011	0.713203	0.476174	0.895822
HDX	Mic	-0.0346468	5.66137	-0.650246	0.515941	0.895822
HNRNPH2	Mic	-0.0188544	5.36064	-0.412153	0.680468	0.897976
HPRT1	Mic	0.0334221	6.39441	0.755833	0.450235	0.895822
HUWE1	Mic	-0.0222659	7.42502	-0.856931	0.392043	0.895822
IDH3G	Mic	-0.0348129	4.63413	-0.559748	0.575993	0.895822
IDS	Mic	-0.00127758	8.58167	-0.0420956	0.966445	0.999332
IGBP1	Mic	0.0424486	5.50139	1.0534	0.292851	0.837493
IL13RA1	Mic	0.0359012	8.15795	0.671303	0.50245	0.895822
IL1RAPL1	Mic	-0.0200413	6.96548	-0.5789	0.563012	0.895822
IL3RA	Mic	-0.125906	4.88294	-1.51868	0.129704	0.54118
INTS6L	Mic	-0.00516936	6.13447	-0.126316	0.899551	0.984425
IQSEC2	Mic	-0.00090203	6.00577	-0.0194784	0.98447	0.999332
IRAK1	Mic	-0.0761396	5.07687	-1.46114	0.144835	0.586177
JPX	Mic	0.601864	7.88196	25.2094	4.65153e-82	5.62835e-80
KANTR	Mic	-0.00710448	6.49854	-0.172196	0.863379	0.979603
KDM5C	Mic	0.462926	5.43722	10.7624	1.17184e-23	4.05121e-22
KDM6A	Mic	0.63037	8.11082	24.7653	2.83873e-80	2.28991e-78
KRBOX4	Mic	0.00713281	5.69193	0.15428	0.877474	0.984138
LAMP2	Mic	0.0453148	6.6073	1.37706	0.169333	0.640291
LINC00632	Mic	0.0167947	7.09918	0.43979	0.660349	0.895822
LINC01278	Mic	-0.0223629	6.74094	-0.66118	0.508912	0.895822
LINC03070	Mic	0.0928604	4.77446	1.03103	0.303205	0.837493
MAGED1	Mic	0.025744	6.54884	0.705403	0.481007	0.895822
MAGED2	Mic	-0.000770927	4.68124	-0.0126331	0.989927	0.999332
MAGT1	Mic	0.0337572	5.71292	0.461796	0.644501	0.895822
MAP7D2	Mic	-0.0175407	5.10472	-0.342578	0.732113	0.920573
MBNL3	Mic	-0.0345412	5.65801	-0.571925	0.567723	0.895822
MBTPS2	Mic	0.0247461	5.08228	0.498276	0.618588	0.895822
MCF2	Mic	0.011219	4.72244	0.141392	0.887638	0.984425
MCTS1	Mic	-0.0236788	5.45414	-0.539052	0.590178	0.895822
MECP2	Mic	0.0159068	6.78243	0.502741	0.615448	0.895822
MED14	Mic	0.0176505	6.44046	0.504728	0.614053	0.895822
MIR222HG	Mic	0.000478742	6.37137	0.00542932	0.995671	0.999332
MIR503HG	Mic	-0.048276	5.42406	-0.635133	0.525738	0.895822
MORF4L2	Mic	0.0306924	6.8779	0.788679	0.430809	0.895822
MOSPD2	Mic	0.0400575	4.88931	0.612029	0.540898	0.895822
MPP1	Mic	0.0934995	5.19553	1.55044	0.121899	0.518022
MSL3	Mic	-0.0122995	5.69169	-0.308223	0.758088	0.920573
MSN	Mic	0.0355335	7.45845	0.954784	0.340316	0.849036
MTM1	Mic	-0.0373512	6.11527	-0.838944	0.402048	0.895822
MTMR1	Mic	-0.0242694	5.98109	-0.595966	0.551566	0.895822
MTMR8	Mic	0.0367136	4.81826	0.573546	0.566626	0.895822
NAA10	Mic	0.111829	4.97996	2.20056	0.02839	0.208194
NAP1L2	Mic	-0.00148265	5.22759	-0.028928	0.976938	0.999332
NAP1L3	Mic	0.0288614	5.32593	0.624537	0.532664	0.895822
NBDY	Mic	0.024832	6.73316	0.631063	0.528393	0.895822
NDUFA1	Mic	-0.00220209	5.56533	-0.0447518	0.96433	0.999332
NDUFB11	Mic	0.0034572	4.53082	0.0533296	0.957498	0.999332
NEXMIF	Mic	-0.1132	5.53026	-1.45137	0.147533	0.586177
NONO	Mic	0.00448967	5.72772	0.121872	0.903067	0.984425
OCRL	Mic	0.0644389	5.63648	1.70046	0.0898934	0.426553
OFD1	Mic	-0.0165413	6.41929	-0.396045	0.692302	0.903914
OGT	Mic	-0.0110297	7.37143	-0.43548	0.66347	0.895822
OPHN1	Mic	0.0874295	6.32799	1.98207	0.0482181	0.284785
OTUD5	Mic	-0.0865076	5.69275	-2.33234	0.0202238	0.152943
PABIR2	Mic	0.0221346	5.46755	0.522901	0.601359	0.895822
PAK3	Mic	0.0346911	5.7942	0.815626	0.415244	0.895822
PCSK1N	Mic	-0.0117196	6.62202	-0.299658	0.764608	0.920573
PDK3	Mic	0.00907047	6.93822	0.204419	0.838139	0.970531
PDZD4	Mic	-0.0574425	5.15116	-1.06598	0.287133	0.837493
PGK1	Mic	0.0313779	7.41757	0.580171	0.562156	0.895822
PGRMC1	Mic	-0.0637869	5.55857	-1.40325	0.161388	0.619936
PHF6	Mic	0.010433	5.8496	0.274889	0.783556	0.938716
PHF8	Mic	-0.0552433	5.5675	-1.2648	0.206748	0.70867
PHKA2	Mic	-0.013737	5.13724	-0.321001	0.748393	0.920573
PIN4	Mic	0.167492	5.24232	3.39333	0.000765897	0.00842486
PLP1	Mic	-0.0286306	7.78279	-0.842332	0.400151	0.895822
PNCK	Mic	0.0330664	4.43555	0.553595	0.580194	0.895822
PNMA3	Mic	0.0138813	4.35236	0.241417	0.809367	0.953988
POLA1	Mic	-0.0578304	6.54699	-1.33718	0.181992	0.677571
PRKX	Mic	0.578029	6.34544	14.3145	3.12765e-37	1.51378e-35
PUDP	Mic	0.531142	6.42161	11.0674	9.30853e-25	3.75444e-23
RAB9A	Mic	0.0528667	4.75578	0.864611	0.387818	0.895822
RAP2C	Mic	-0.0966975	4.78286	-1.88293	0.060502	0.318293
RAP2C-AS1	Mic	-0.0398854	5.42879	-0.472222	0.637049	0.895822
RBBP7	Mic	-0.0279561	5.55328	-0.739336	0.460176	0.895822
RBM10	Mic	-0.0184939	5.02359	-0.409027	0.682759	0.897976
RBM3	Mic	0.0291446	5.74423	0.581974	0.560942	0.895822
RBM41	Mic	0.0689432	6.16218	1.65656	0.0984644	0.458238
RBMX	Mic	-0.0287915	7.44199	-1.0427	0.297772	0.837493
REPS2	Mic	-0.0568492	6.05375	-0.997579	0.319142	0.839482
RLIM	Mic	0.00367387	5.71852	0.0882341	0.929739	0.991175
RP2	Mic	0.0629697	5.12591	1.16273	0.245695	0.752634
RPGR	Mic	-0.031646	4.67471	-0.52528	0.599706	0.895822
RPL10	Mic	0.0839022	8.28771	1.97633	0.0488667	0.284785
RPL36A	Mic	0.122551	7.32898	1.91107	0.0567757	0.305327
RPL39	Mic	0.0973537	7.78298	1.8532	0.0646574	0.332917
RPS4X	Mic	0.346974	7.63535	6.3278	7.25778e-10	1.46365e-08
RPS6KA3	Mic	0.0487545	8.55634	1.17415	0.241097	0.748019
RRAGB	Mic	-0.0192846	5.72641	-0.484773	0.628127	0.895822
RTL8C	Mic	0.0234254	5.90469	0.53373	0.593852	0.895822
SASH3	Mic	0.0819978	5.60437	1.96129	0.0506023	0.284785
SAT1	Mic	-0.00954646	9.50823	-0.129889	0.896726	0.984425
SCML1	Mic	-0.0722211	5.30258	-1.31078	0.190752	0.689355
SEPTIN6	Mic	0.017703	6.86347	0.500522	0.617008	0.895822
SH3BGRL	Mic	0.0794821	8.59	2.12525	0.0342337	0.236702
SH3KBP1	Mic	0.0116831	9.09607	0.414116	0.679031	0.897976
SLC25A5	Mic	-0.00508786	4.90326	-0.0933047	0.925712	0.991175
SLC25A53	Mic	-0.0235605	5.0631	-0.428265	0.66871	0.895822
SLC25A6	Mic	0.0933951	5.94786	2.08003	0.0382168	0.243381
SLC9A6	Mic	0.00606907	5.76684	0.168529	0.86626	0.979603
SLC9A7	Mic	0.0708421	5.18472	0.940693	0.347481	0.850598
SLITRK4	Mic	0.0434518	4.32218	0.735971	0.462219	0.895822
SMARCA1	Mic	-0.0461294	6.25091	-1.09783	0.273001	0.815632
SMC1A	Mic	0.281313	5.49238	5.81252	1.33874e-08	2.3141e-07
SMS	Mic	-0.0223317	6.63006	-0.629278	0.529559	0.895822
SPIN3	Mic	0.00544054	4.73315	0.089297	0.928895	0.991175
SSR4	Mic	0.0771346	4.74242	1.27638	0.202628	0.70867
STAG2	Mic	-0.0180944	7.71458	-0.487456	0.626227	0.895822
STS	Mic	0.173162	5.43039	2.78411	0.00564574	0.0506025
SYAP1	Mic	0.0822926	5.25087	1.02795	0.304652	0.837493
SYN1	Mic	-0.0274298	6.31345	-0.658167	0.510844	0.895822
SYP	Mic	-0.0435908	5.8673	-0.939736	0.347972	0.850598
TAB3	Mic	0.0966601	5.27371	1.96518	0.0501481	0.284785
TAF1	Mic	-0.0232067	6.86321	-0.810503	0.418177	0.895822
TASL	Mic	0.218537	5.45828	3.02515	0.00266037	0.0279917
TBL1X	Mic	-0.0981146	6.00466	-1.61388	0.107414	0.481374
TCEAL2	Mic	-0.0324386	5.17794	-0.67249	0.501695	0.895822
TCEAL3	Mic	-0.0382221	5.13239	-0.676378	0.499227	0.895822
TCEAL4	Mic	0.0480265	5.44322	0.915447	0.360559	0.872552
TFE3	Mic	-0.059438	4.77834	-1.00219	0.316913	0.839482
THOC2	Mic	0.0106528	7.38978	0.448757	0.653872	0.895822
TLR7	Mic	0.120956	5.79268	1.9327	0.0540427	0.297235
TMEM164	Mic	0.0129424	6.32992	0.342119	0.732457	0.920573
TMLHE	Mic	-0.0325868	6.65867	-1.02084	0.308004	0.837493
TMLHE-AS1	Mic	-0.162998	5.51558	-2.09101	0.037215	0.243381
TMSB4X	Mic	0.134569	10.1942	2.47947	0.0136065	0.113544
TRAPPC2	Mic	0.000153114	4.74295	0.00289786	0.997689	0.999332
TSC22D3	Mic	5.52904e-05	6.1377	0.000837773	0.999332	0.999332
TSPAN7	Mic	-0.000134133	6.61685	-0.00311338	0.997518	0.999332
TSPYL2	Mic	-0.0282474	5.74214	-0.63106	0.528394	0.895822
TXLNG	Mic	0.223224	4.86587	4.47725	1.01107e-05	0.000135932
UBA1	Mic	0.112507	6.18577	2.93823	0.00350976	0.0338636
UBE2A	Mic	-0.00970962	5.10662	-0.200682	0.841058	0.970531
UBQLN2	Mic	0.00798619	5.04259	0.153099	0.878404	0.984138
UPF3B	Mic	-0.0533793	5.77354	-1.29966	0.194535	0.692315
USP11	Mic	-0.0262283	5.71411	-0.588613	0.556483	0.895822
USP9X	Mic	0.157874	7.70176	5.28007	2.21762e-07	3.15685e-06
VAMP7	Mic	-0.0339912	4.94521	-0.718992	0.472604	0.895822
VBP1	Mic	-0.0929959	4.53727	-1.54996	0.122013	0.518022
VMA21	Mic	0.0599423	4.88205	1.26154	0.207916	0.70867
VSIG4	Mic	0.346006	7.68161	3.71951	0.00023086	0.00279341
WAS	Mic	-0.0248243	5.17883	-0.445604	0.656147	0.895822
WDR13	Mic	0.0236689	4.79463	0.429354	0.667918	0.895822
WDR44	Mic	0.0302808	6.49752	0.96274	0.336312	0.849036
WWC3	Mic	0.0560549	5.06261	1.03366	0.301978	0.837493
XACT	Mic	0.150861	7.05212	0.960542	0.337416	0.849036
XIAP	Mic	-0.00192313	6.655	-0.0643908	0.948694	0.999332
XIST	Mic	4.4327	8.87081	88.2963	4.11053e-249	9.94748e-247
YIPF6	Mic	0.0257896	5.45466	0.653036	0.514142	0.895822
ZC4H2	Mic	-0.0162009	4.67606	-0.237925	0.812072	0.953988
ZFX	Mic	0.533758	6.94271	19.209	2.14612e-57	1.2984e-55
ZMAT1	Mic	-0.0225592	6.28105	-0.392735	0.694744	0.903914
ZMYM3	Mic	0.0310844	4.66559	0.482808	0.62952	0.895822
ZNF41	Mic	-0.0715472	4.67826	-1.23727	0.216779	0.716831
ZNF75D	Mic	0.0721003	5.94856	1.56466	0.118526	0.518022
ZNF81	Mic	0.0174229	5.82534	0.459014	0.646496	0.895822
ZRSR2	Mic	0.239186	5.77845	5.65325	3.1698e-08	5.11394e-07
ABCB7	Oli	0.0303077	5.63094	1.31149	0.190514	0.562827
ACOT9	Oli	-0.0203219	2.69622	-0.399596	0.689687	0.911742
ACSL4	Oli	-0.0606636	6.7585	-1.97032	0.0495549	0.248801
ADGRG2	Oli	-0.140085	3.53918	-1.95995	0.0507592	0.248801
AFF2	Oli	-0.0906993	2.5264	-1.48448	0.138542	0.465371
AIFM1	Oli	0.00917336	4.60205	0.315387	0.752648	0.917496
AKAP17A	Oli	-0.0184737	4.63225	-0.551703	0.581489	0.872547
ALG13	Oli	0.0547639	6.43624	2.38287	0.017688	0.120916
ALG13-AS1	Oli	0.0539148	2.91464	0.706477	0.480341	0.79485
AMMECR1	Oli	-0.00681194	4.54573	-0.215566	0.829446	0.955711
AMOT	Oli	-0.0543413	3.25242	-1.3066	0.192168	0.562827
AP1S2	Oli	0.0874101	6.31632	3.02124	0.00269433	0.0274033
APOO	Oli	-0.0735295	4.17975	-2.15956	0.0314552	0.176522
APOOL	Oli	-0.0109072	5.03488	-0.330675	0.741079	0.917496
ARAF	Oli	-0.0179314	3.67186	-0.485817	0.627388	0.891479
ARHGEF6	Oli	0.0990148	3.16785	2.35921	0.0188385	0.124538
ARHGEF9	Oli	-0.0230916	5.87394	-1.04638	0.296076	0.680705
ARMCX1	Oli	-0.0294747	3.72133	-0.849439	0.396192	0.749673
ARMCX2	Oli	-0.0148972	4.03271	-0.479489	0.631877	0.891479
ARMCX3	Oli	-0.00158115	5.90628	-0.0737356	0.941261	0.979981
ARMCX4	Oli	-0.0724456	6.39427	-2.93203	0.00357918	0.0324461
ARMCX5	Oli	-0.0465378	2.64488	-0.892794	0.372554	0.73271
ARMCX5-GPRASP2	Oli	0.00703312	5.26064	0.179754	0.857445	0.963759
ARMCX6	Oli	0.0386535	3.06731	0.836607	0.403359	0.750896
ASMTL	Oli	-0.0236593	3.99565	-0.701704	0.483309	0.796514
ATG4A	Oli	0.0115619	3.55512	0.314801	0.753092	0.917496
ATP11C	Oli	0.0593365	5.43163	1.1119	0.266909	0.666573
ATP2B3	Oli	0.0364116	3.21022	0.854695	0.393279	0.749673
ATP6AP1	Oli	-0.00595413	6.43217	-0.254094	0.799565	0.949911
ATP6AP2	Oli	-0.0028385	6.17968	-0.126838	0.899139	0.972823
ATP7A	Oli	-0.0354182	3.38112	-0.945655	0.344948	0.726482
ATRX	Oli	0.0101001	8.15706	0.585588	0.558513	0.86224
BCAP31	Oli	-0.00565204	5.18443	-0.218139	0.827443	0.955711
BCLAF3	Oli	-0.0164714	5.40605	-0.608513	0.543224	0.85481
BCOR	Oli	-0.00102633	4.77455	-0.0298726	0.976185	0.983259
BCORL1	Oli	-0.0028535	3.47267	-0.067591	0.946148	0.979981
BEX1	Oli	-0.00725474	6.26097	-0.233857	0.815227	0.955711
BEX2	Oli	0.00391669	6.06006	0.129049	0.897389	0.972823
BEX3	Oli	-0.000172257	6.8053	-0.00709222	0.994345	0.995099
BEX4	Oli	-0.0241768	6.62637	-0.891738	0.373119	0.73271
BEX5	Oli	0.0196956	5.04847	0.582851	0.560352	0.86224
BRCC3	Oli	-0.0157749	4.79238	-0.666278	0.505653	0.822775
BRWD3	Oli	-0.00189485	5.86123	-0.0816784	0.934947	0.979981
C1GALT1C1	Oli	-0.0459321	3.04516	-1.01326	0.311605	0.691166
CA5B	Oli	0.431583	5.14576	15.1429	1.44936e-40	7.55479e-39
CASK	Oli	-0.0638786	6.22559	-2.61916	0.00918097	0.0708975
CCDC22	Oli	-0.0695664	2.52873	-1.30018	0.194358	0.562827
CCNQ	Oli	0.187939	4.19624	3.22425	0.00137654	0.0151057
CD99L2	Oli	-0.0216754	6.38464	-1.08915	0.276803	0.666573
CDK16	Oli	0.0529641	4.73257	2.01734	0.044389	0.234307
CDKL5	Oli	0.0346557	6.62985	1.36858	0.171968	0.543264
CDR1	Oli	0.00278969	2.93131	0.0589726	0.953006	0.979981
CENPI	Oli	0.160944	2.37765	2.46405	0.0141965	0.102068
CETN2	Oli	0.0241038	3.33423	0.551397	0.581698	0.872547
CHIC1	Oli	0.000127531	6.22829	0.00614626	0.995099	0.995099
CHM	Oli	0.0305706	6.3042	1.59442	0.111705	0.419647
CLCN4	Oli	0.0186977	6.94547	0.514296	0.607355	0.885549
CLCN5	Oli	-0.00403115	3.26773	-0.0809327	0.93554	0.979981
CMC4	Oli	0.00361853	2.33172	0.0662388	0.947224	0.979981
CNKSR2	Oli	0.0364791	5.37496	1.17335	0.24142	0.63988
COL4A5	Oli	0.314804	9.0314	8.36875	1.2446e-15	2.73157e-14
COX7B	Oli	0.0398066	5.48318	1.40246	0.161625	0.522461
CSTF2	Oli	0.0413283	2.62997	0.743418	0.457706	0.789984
CTPS2	Oli	-0.0712482	4.97491	-2.28743	0.0227406	0.139453
CUL4B	Oli	-0.00435668	5.34855	-0.19571	0.844946	0.959613
CXorf38	Oli	0.114088	3.82989	3.24983	0.0012617	0.0142197
DACH2	Oli	0.158803	3.06473	2.52827	0.0118824	0.0900898
DANT2	Oli	-0.209764	6.88413	-4.78764	2.45359e-06	4.09258e-05
DCX	Oli	0.0193646	2.36781	0.345032	0.730268	0.911742
DDX3X	Oli	0.37597	6.68167	14.9208	1.1531e-39	5.34269e-38
DHRSX	Oli	-0.26707	5.4092	-9.03024	9.94795e-18	2.44017e-16
DIAPH2	Oli	0.0128068	4.90064	0.325316	0.745128	0.917496
DIPK2B	Oli	0.17771	5.4115	2.49511	0.0130313	0.0970369
DKC1	Oli	-0.0434806	4.00041	-1.47994	0.139749	0.465371
DLG3	Oli	0.0919616	3.69171	2.35374	0.0191137	0.124538
DMD	Oli	0.00616273	9.09907	0.133982	0.893491	0.972823
DOCK11	Oli	-0.0264873	4.60381	-0.592876	0.55363	0.861432
DRP2	Oli	0.090895	3.14748	2.15582	0.0317486	0.176522
DYNLT3	Oli	0.00353103	4.65895	0.125089	0.900522	0.972823
EBP	Oli	-0.0598665	2.87394	-1.07348	0.283762	0.672322
EDA	Oli	0.0558611	6.35933	1.24118	0.215333	0.591595
EDA2R	Oli	0.00304593	2.58851	0.0393202	0.968657	0.979981
EIF1AX	Oli	0.292443	6.79785	11.1299	5.56473e-25	1.78499e-23
EIF2S3	Oli	0.206513	5.82228	9.4718	3.496e-19	9.11145e-18
ELK1	Oli	0.0179339	3.80746	0.478168	0.632816	0.891479
EMD	Oli	0.0191538	3.99183	0.468449	0.639742	0.893145
ENOX2	Oli	0.0522717	7.68635	1.08988	0.276484	0.666573
EOLA2-DT	Oli	-0.00121034	6.66921	-0.0428685	0.96583	0.979981
F8	Oli	-0.026823	3.06507	-0.523987	0.600605	0.87878
FAAH2	Oli	-0.110322	3.82696	-2.19653	0.0286802	0.166106
FAM120C	Oli	-0.0449316	5.24926	-1.96703	0.0499349	0.248801
FAM133A	Oli	0.020277	3.862	0.449975	0.652995	0.893269
FAM156A	Oli	0.00722791	3.4855	0.188102	0.850901	0.960338
FAM199X	Oli	0.00805225	5.26408	0.30665	0.759284	0.919178
FAM3A	Oli	0.0370321	4.54782	1.11281	0.266522	0.666573
FAM50A	Oli	0.0197658	5.15066	0.714231	0.47554	0.79004
FANCB	Oli	0.0332992	5.05987	0.767443	0.443313	0.784795
FGF13	Oli	0.021706	3.94442	0.593684	0.55309	0.861432
FHL1	Oli	0.0284857	4.56978	0.94964	0.342922	0.726482
FIRRE	Oli	-0.423573	3.50681	-5.67942	2.757e-08	4.99856e-07
FLNA	Oli	0.0587331	3.00668	1.106	0.269453	0.666573
FMR1	Oli	-0.00793179	5.78632	-0.351107	0.72571	0.911742
FOXO4	Oli	0.0151753	3.17863	0.30509	0.760471	0.919178
FRMPD4	Oli	0.0148681	5.23925	0.498528	0.618411	0.891479
FTSJ1	Oli	0.0568067	2.82043	1.21253	0.226093	0.609122
FTX	Oli	0.0905518	9.57022	4.66959	4.24322e-06	6.55342e-05
FUNDC1	Oli	-0.0196208	3.39345	-0.485527	0.627593	0.891479
FUNDC2	Oli	0.0190583	4.57504	0.715923	0.474495	0.79004
G6PD	Oli	-0.0458795	3.52165	-1.27365	0.203594	0.577543
GABRA3	Oli	0.0959293	2.8494	1.87056	0.0622032	0.281762
GCNA	Oli	-0.00313393	3.95123	-0.045628	0.963632	0.979981
GDI1	Oli	-0.00226642	6.82209	-0.118985	0.905352	0.972823
GEMIN8	Oli	0.201516	4.92465	4.71423	3.45382e-06	5.5394e-05
GJB1	Oli	-0.0637832	5.81068	-1.24332	0.214545	0.591595
GK	Oli	-0.116044	4.56471	-3.75336	0.000202838	0.00284817
GLRA2	Oli	-0.0925455	4.87624	-1.01429	0.311113	0.691166
GNL3L	Oli	-0.0316876	4.23997	-1.04462	0.296887	0.680705
GPKOW	Oli	0.0546991	3.50689	1.48432	0.138583	0.465371
GPM6B	Oli	0.0751989	11.0001	2.45241	0.0146563	0.103588
GPR173	Oli	-0.0148323	5.38411	-0.475185	0.634938	0.891479
GPRASP1	Oli	0.016315	5.01785	0.553191	0.58047	0.872547
GPRASP2	Oli	0.0176707	4.07257	0.530318	0.596213	0.877532
GRIA3	Oli	0.0378208	6.02749	0.981745	0.326874	0.713646
GRIPAP1	Oli	0.0431083	5.20312	1.92254	0.055314	0.256288
GSPT2	Oli	-0.0611959	2.3832	-1.09071	0.276117	0.666573
GTPBP6	Oli	-0.065281	5.00323	-1.84247	0.0662152	0.293742
HAUS7	Oli	-0.0374658	2.42395	-0.624961	0.532386	0.847347
HCCS	Oli	-0.023632	2.25335	-0.399314	0.689895	0.911742
HCFC1	Oli	-0.0198083	4.20193	-0.589565	0.555846	0.861664
HDAC6	Oli	0.00478002	4.49316	0.16712	0.867368	0.967433
HDAC8	Oli	0.00672552	7.10813	0.361883	0.717648	0.911742
HDX	Oli	0.0114593	4.84005	0.375808	0.707278	0.911742
HEPH	Oli	0.0171041	4.64783	0.221629	0.824726	0.955711
HMGN5	Oli	0.0225969	3.33135	0.462255	0.644173	0.893145
HNRNPH2	Oli	0.00972199	5.36266	0.386665	0.699229	0.911742
HPRT1	Oli	0.0358679	5.96711	1.08655	0.277952	0.666573
HSD17B10	Oli	0.00174421	3.34501	0.0406032	0.967634	0.979981
HTATSF1	Oli	-0.00606283	4.59129	-0.22028	0.825776	0.955711
HUWE1	Oli	0.00586112	6.96864	0.398047	0.690827	0.911742
IDH3G	Oli	0.0354056	4.39543	1.14683	0.2522	0.653213
IDS	Oli	-0.0121068	8.51957	-0.555626	0.578806	0.872547
IGBP1	Oli	-0.00528298	4.96368	-0.208372	0.835055	0.955711
IKBKG	Oli	-0.0452313	3.52111	-1.23809	0.216477	0.591595
IL13RA1	Oli	0.0411957	2.6806	0.556554	0.578172	0.872547
IL1RAPL1	Oli	0.0276986	12.6039	0.886029	0.376183	0.73271
IL1RAPL2	Oli	0.110041	2.66298	2.02965	0.0431148	0.230498
IL3RA	Oli	-0.0494945	5.11458	-0.886373	0.375998	0.73271
INTS6L	Oli	0.0294751	4.9666	0.838115	0.402513	0.750896
IQSEC2	Oli	0.0408532	4.04221	1.06344	0.288284	0.679179
IRAK1	Oli	-0.023979	2.84565	-0.495456	0.620576	0.891479
ITM2A	Oli	-0.226526	5.42665	-3.00641	0.00282594	0.027405
JADE3	Oli	0.135378	4.84316	2.47031	0.0139546	0.102068
JPX	Oli	0.602078	8.01283	38.7375	1.43242e-131	1.99106e-129
KANTR	Oli	0.0492198	6.78613	2.10717	0.0357822	0.196331
KDM5C	Oli	0.401791	5.14033	19.4048	3.42259e-58	2.85444e-56
KDM6A	Oli	0.482715	8.41913	16.3713	1.36043e-45	8.10425e-44
KLHL13	Oli	0.149951	4.80968	3.20697	0.00145953	0.0156057
KLHL15	Oli	-0.0407856	2.98455	-0.915314	0.360629	0.73271
KLHL4	Oli	-0.0316153	7.97882	-1.17571	0.240474	0.63988
KRBOX4	Oli	-0.0190412	5.58938	-0.847561	0.397236	0.749673
L1CAM	Oli	-0.00942429	3.419	-0.211758	0.832413	0.955711
LAGE3	Oli	0.0169136	3.79404	0.395024	0.693055	0.911742
LAMP2	Oli	0.113286	9.61396	3.62046	0.000335493	0.00423941
LAS1L	Oli	0.0215754	4.51096	0.798663	0.425004	0.767214
LDOC1	Oli	0.0843576	5.21493	2.99443	0.00293652	0.0278302
LINC00106	Oli	-0.081351	2.57209	-1.32146	0.187174	0.562827
LINC00630	Oli	0.012981	4.1241	0.346033	0.729517	0.911742
LINC00632	Oli	0.00796162	8.23158	0.326835	0.74398	0.917496
LINC00685	Oli	-0.105677	4.59565	-1.78322	0.0753796	0.317508
LINC01278	Oli	-0.029313	6.26742	-0.960929	0.337222	0.724101
LINC01285	Oli	0.0218195	4.72737	0.374893	0.707957	0.911742
LRCH2	Oli	0.0558284	5.1954	1.64857	0.100094	0.386476
MAGEC3	Oli	0.269722	4.7106	2.63998	0.00864582	0.0680247
MAGED1	Oli	-0.000998104	6.34039	-0.0419077	0.966595	0.979981
MAGED2	Oli	-0.0205578	5.03727	-0.737514	0.461282	0.789984
MAGEE1	Oli	0.0312221	4.03708	0.937593	0.349072	0.731472
MAGEH1	Oli	-0.0331942	5.16515	-1.09801	0.27292	0.666573
MAGT1	Oli	-0.00146347	5.36486	-0.0434232	0.965388	0.979981
MAMLD1	Oli	-0.00360257	3.70518	-0.0698815	0.944326	0.979981
MAOA	Oli	-0.0756766	2.49574	-1.24386	0.214346	0.591595
MAOB	Oli	-0.0145146	3.63786	-0.380418	0.703856	0.911742
MAP7D2	Oli	0.0752901	4.73861	2.23478	0.0260345	0.156746
MBNL3	Oli	-0.0239232	3.65604	-0.371267	0.710654	0.911742
MBTPS2	Oli	-0.0719383	4.77408	-2.36565	0.018519	0.124538
MCF2	Oli	-0.010177	2.8869	-0.193272	0.846853	0.959613
MCTS1	Oli	-0.0172464	5.23875	-0.757123	0.449463	0.789984
MECP2	Oli	0.000745954	6.56598	0.0480453	0.961706	0.979981
MED12	Oli	-0.0155216	3.35245	-0.402518	0.687537	0.911742
MED14	Oli	0.0072722	6.17613	0.273359	0.784732	0.937631
MID1	Oli	-0.0449432	4.68999	-0.91459	0.361009	0.73271
MID1IP1	Oli	0.140569	6.60831	1.93194	0.0541384	0.255395
MMGT1	Oli	0.0206295	4.02215	0.647738	0.51756	0.835152
MORC4	Oli	0.0224502	4.91076	0.492381	0.622745	0.891479
MORF4L2	Oli	0.0500462	7.15558	2.33838	0.0199049	0.127698
MOSPD1	Oli	-0.0336839	2.85208	-0.72893	0.46651	0.79004
MOSPD2	Oli	-0.00726195	6.89831	-0.254286	0.799417	0.949911
MPP1	Oli	-0.0110849	3.88339	-0.31271	0.754679	0.917496
MSL3	Oli	-0.0447716	4.10114	-1.55242	0.121426	0.433217
MSN	Oli	-0.0365505	3.83657	-0.901443	0.367945	0.73271
MTCP1	Oli	-0.112113	3.48096	-1.82238	0.0692124	0.301071
MTM1	Oli	0.00329998	5.56837	0.132938	0.894315	0.972823
MTMR1	Oli	0.0138268	4.99235	0.529062	0.597083	0.877532
MTMR8	Oli	0.0883555	3.50448	1.80416	0.0720276	0.309644
NAA10	Oli	0.0296139	4.54921	1.0356	0.30107	0.681623
NAP1L2	Oli	0.0283863	5.03684	0.922852	0.356692	0.73271
NAP1L3	Oli	0.0111318	5.43532	0.46153	0.644693	0.893145
NBDY	Oli	0.0114071	6.19577	0.357017	0.721285	0.911742
NDP	Oli	-0.0505099	4.19836	-1.30663	0.192159	0.562827
NDUFA1	Oli	-0.0110345	5.41908	-0.330634	0.74111	0.917496
NDUFB11	Oli	-0.00689252	4.72733	-0.20393	0.838521	0.955711
NEXMIF	Oli	-0.00685857	3.2448	-0.163532	0.87019	0.967433
NHS	Oli	-0.0703624	2.96255	-1.2927	0.19693	0.566345
NKAP	Oli	0.017276	4.45378	0.541571	0.588444	0.877532
NKRF	Oli	-0.00343237	3.79667	-0.0938125	0.925309	0.979981
NLGN3	Oli	-0.0303315	5.61769	-0.963956	0.335704	0.724101
NLGN4X	Oli	-0.215519	5.51212	-5.31113	1.89489e-07	3.29237e-06
NONO	Oli	-0.0251369	5.48559	-1.21169	0.226412	0.609122
NSDHL	Oli	0.0498938	3.26125	1.12787	0.260112	0.661383
NUDT10	Oli	0.00479301	2.18743	0.0794039	0.936755	0.979981
NUDT11	Oli	0.102258	3.06701	2.00668	0.0455185	0.237265
OCRL	Oli	-0.0416376	4.80657	-1.60194	0.110032	0.417122
OFD1	Oli	0.0956934	6.09262	3.62305	0.000332266	0.00423941
OGT	Oli	0.00342229	6.85363	0.160833	0.872314	0.967433
OPHN1	Oli	-0.0114906	5.75245	-0.449738	0.653165	0.893269
OTUD5	Oli	0.00657508	5.36382	0.35593	0.722098	0.911742
PABIR2	Oli	0.0112942	4.51449	0.453929	0.650149	0.893269
PABIR3	Oli	0.0165763	3.45774	0.362063	0.717514	0.911742
PAK3	Oli	0.0199374	5.62266	0.738966	0.460401	0.789984
PCDH11X	Oli	0.200347	3.77416	3.75072	0.000204905	0.00284817
PCDH19	Oli	0.0298031	3.33058	0.630919	0.528487	0.844365
PCSK1N	Oli	0.00502045	6.62451	0.204358	0.838187	0.955711
PCYT1B	Oli	-0.0432452	5.42528	-1.51301	0.13114	0.455711
PDHA1	Oli	0.0568235	4.32358	1.95527	0.0513115	0.248801
PDK3	Oli	-0.00405471	4.88614	-0.151318	0.879808	0.972823
PDZD11	Oli	-0.0841492	2.25705	-1.456	0.146249	0.480203
PDZD4	Oli	-0.04439	4.95729	-1.57186	0.116846	0.433217
PGK1	Oli	0.0065153	6.2552	0.291139	0.77111	0.925949
PGRMC1	Oli	0.0281982	6.79473	0.958172	0.338608	0.724101
PHF6	Oli	-0.0220954	5.4954	-1.02132	0.307777	0.690016
PHF8	Oli	-0.0113147	5.25617	-0.553863	0.580011	0.872547
PHKA2	Oli	-0.0392569	4.54252	-1.30253	0.193554	0.562827
PIGA	Oli	0.07189	3.26214	1.54857	0.12235	0.433217
PIN4	Oli	0.321013	5.28242	11.2434	2.14294e-25	7.4467e-24
PIR	Oli	-0.0990172	5.70675	-2.23061	0.0263123	0.156746
PJA1	Oli	-0.0324569	3.77092	-0.847431	0.397309	0.749673
PLCXD1	Oli	-0.319974	3.65577	-2.65455	0.00828791	0.0664627
PLP1	Oli	0.0190896	12.8578	0.428867	0.668272	0.906691
PLS3	Oli	-0.138482	6.60711	-3.93965	9.77212e-05	0.00145535
PLS3-AS1	Oli	-0.0528739	3.86784	-0.794594	0.427365	0.768151
PLXNA3	Oli	-0.036514	3.44307	-0.806912	0.420241	0.761915
PNCK	Oli	-0.0111836	4.89744	-0.36052	0.718666	0.911742
PNMA3	Oli	0.0285791	4.00307	0.815044	0.415577	0.760068
PNMA6A	Oli	0.0247627	3.50412	0.611589	0.541189	0.85481
POLA1	Oli	0.011874	6.6546	0.482095	0.630027	0.891479
PORCN	Oli	0.0067408	2.82815	0.148256	0.882223	0.972823
PPP1R3F	Oli	-0.0420726	5.22322	-1.51671	0.130203	0.455711
PPP2R3B	Oli	-0.0270834	3.84566	-0.722867	0.470223	0.79004
PQBP1	Oli	0.00383846	4.07477	0.118627	0.905636	0.972823
PRAF2	Oli	-0.0106994	4.55075	-0.351537	0.725388	0.911742
PRDX4	Oli	-0.091173	3.06768	-1.94787	0.0521943	0.250173
PRKX	Oli	0.353267	4.23796	2.9815	0.00306022	0.028358
PRPS1	Oli	0.0442173	4.33207	1.47846	0.140145	0.465371
PRPS2	Oli	-0.0754872	3.28279	-1.56097	0.119395	0.433217
PRRG1	Oli	0.0210676	7.74506	0.739864	0.459857	0.789984
PRRG3	Oli	0.0154645	2.27602	0.289013	0.772735	0.925949
PSMD10	Oli	-0.0266732	4.66542	-0.911322	0.362725	0.73271
PTCHD1-AS	Oli	0.0934216	3.02849	1.92896	0.0545089	0.255395
PUDP	Oli	0.529923	5.57892	16.9214	7.27419e-48	5.05556e-46
PWWP3B	Oli	0.0386289	3.95209	0.775142	0.438756	0.781886
RAB33A	Oli	-0.0654446	4.49657	-1.68717	0.092422	0.367047
RAB39B	Oli	-0.00355188	4.21229	-0.116271	0.907502	0.972823
RAB9A	Oli	0.0675947	5.18712	1.74286	0.0821974	0.33937
RAB9B	Oli	0.0131342	3.41646	0.315085	0.752877	0.917496
RADX	Oli	0.121664	4.09766	2.82674	0.00496064	0.0430955
RAP2C	Oli	0.00779763	3.39872	0.205901	0.836983	0.955711
RAP2C-AS1	Oli	0.0583337	4.6419	0.883073	0.377776	0.73271
RBBP7	Oli	-0.0705906	5.40091	-3.26846	0.00118369	0.0137111
RBM10	Oli	-0.0172808	5.15563	-0.823783	0.410599	0.760068
RBM3	Oli	0.00498779	4.67534	0.110268	0.912257	0.973205
RBM41	Oli	-0.0379293	5.43126	-1.37009	0.171499	0.543264
RBMX	Oli	-0.0154109	6.84983	-0.743107	0.457893	0.789984
RBMX2	Oli	0.0248403	3.87675	0.748397	0.454701	0.789984
RENBP	Oli	-0.110214	2.98564	-1.75149	0.0806982	0.336511
REPS2	Oli	-0.0582216	7.52562	-1.90127	0.0580514	0.266016
RGN	Oli	0.0757874	4.71216	1.3528	0.176953	0.554809
RLIM	Oli	0.020275	5.12663	0.897225	0.370188	0.73271
RP2	Oli	0.064867	2.81191	1.3141	0.189635	0.562827
RPGR	Oli	0.0480758	4.09514	1.32756	0.18515	0.562827
RPL10	Oli	-0.0258259	7.91855	-0.850237	0.395749	0.749673
RPL36A	Oli	0.0120578	5.85129	0.421545	0.673604	0.906691
RPL39	Oli	-0.00229321	6.76249	-0.0725628	0.942194	0.979981
RPS4X	Oli	0.0768336	6.80265	2.80772	0.0052566	0.0447347
RPS6KA3	Oli	-0.0248927	5.45714	-0.645951	0.518716	0.835152
RPS6KA6	Oli	0.0798358	2.89018	1.4437	0.14968	0.487628
RRAGB	Oli	-0.0381822	5.31671	-1.73666	0.0832877	0.3405
RTL5	Oli	-0.0313778	2.29801	-0.533402	0.594079	0.877532
RTL8A	Oli	0.0315145	4.38334	1.03401	0.301814	0.681623
RTL8B	Oli	-0.0554889	2.34128	-0.945787	0.344881	0.726482
RTL8C	Oli	-0.0085867	6.05091	-0.382094	0.702613	0.911742
SAT1	Oli	-0.123452	5.48709	-3.00847	0.00280727	0.027405
SCML1	Oli	-0.159206	4.59939	-3.10012	0.00208417	0.0217275
SCML2	Oli	0.0453466	3.11494	0.88521	0.376624	0.73271
SEPTIN6	Oli	0.0451358	2.66816	0.902639	0.367311	0.73271
SH3BGRL	Oli	0.0460037	6.06367	1.96464	0.0502115	0.248801
SH3KBP1	Oli	0.0249861	7.0016	0.96641	0.334477	0.724101
SHROOM2	Oli	0.0100675	3.0243	0.21327	0.831235	0.955711
SHROOM4	Oli	0.0207606	8.78502	0.86597	0.387074	0.747268
SLC16A2	Oli	-0.0932491	3.67052	-1.86601	0.062839	0.281762
SLC25A14	Oli	-0.0117146	3.09306	-0.239972	0.810487	0.955711
SLC25A5	Oli	-0.0198418	4.85616	-0.619564	0.53593	0.849744
SLC25A53	Oli	0.0297182	4.95911	0.818679	0.413502	0.760068
SLC25A6	Oli	-0.00066507	5.4435	-0.0239553	0.980901	0.985629
SLC35A2	Oli	0.0196582	2.77398	0.446895	0.655215	0.893269
SLC6A8	Oli	0.0954534	6.41085	2.31424	0.0212075	0.131993
SLC9A6	Oli	-0.0107786	5.6241	-0.528247	0.597648	0.877532
SLC9A7	Oli	0.0242514	3.28732	0.555532	0.57887	0.872547
SLITRK2	Oli	-0.0999823	5.13658	-3.31609	0.0010042	0.0119643
SLITRK4	Oli	-0.0127362	4.07121	-0.350808	0.725934	0.911742
SMARCA1	Oli	-0.0120734	4.78044	-0.375912	0.7072	0.911742
SMC1A	Oli	0.243682	5.39914	10.2956	5.30927e-22	1.47598e-20
SMIM10L2A	Oli	-0.0509677	3.22087	-1.05386	0.292642	0.680705
SMIM10L2B	Oli	0.0507035	3.04893	1.03276	0.302399	0.681623
SMS	Oli	0.0260604	4.14453	0.7786	0.436718	0.781595
SNX12	Oli	-0.0274565	3.91207	-0.815257	0.415455	0.760068
SPANXA2-OT1	Oli	-0.00472173	6.33522	-0.0695733	0.944571	0.979981
SPIN2B	Oli	-0.0351632	2.89562	-0.766029	0.444153	0.784795
SPIN3	Oli	0.030649	4.49423	1.08612	0.278138	0.666573
SRPK3	Oli	0.199043	3.08149	3.69609	0.000252414	0.00339538
SSR4	Oli	0.0163232	4.86311	0.538563	0.590516	0.877532
STAG2	Oli	-0.0039746	7.4328	-0.203541	0.838825	0.955711
STEEP1	Oli	-0.0245255	3.62518	-0.724586	0.469169	0.79004
STS	Oli	0.265913	4.66346	6.66512	9.7445e-11	1.84703e-09
SYAP1	Oli	0.252884	5.22839	10.6431	3.15029e-23	9.38336e-22
SYN1	Oli	0.0247929	6.12881	1.00205	0.316982	0.699374
SYP	Oli	0.0305251	5.92418	1.1665	0.244173	0.63988
TAB3	Oli	0.00497038	4.55448	0.164577	0.869368	0.967433
TAF1	Oli	-0.0247036	6.27948	-1.07924	0.281189	0.670034
TAF9B	Oli	-0.0032219	3.85882	-0.0859943	0.931518	0.979981
TBC1D25	Oli	0.00626663	3.7913	0.186574	0.852098	0.960338
TBC1D8B	Oli	0.0761414	5.06562	1.6627	0.0972275	0.382489
TBL1X	Oli	-0.095759	6.55635	-2.83721	0.00480423	0.0426248
TCEAL1	Oli	0.103586	4.12313	2.40677	0.016589	0.115293
TCEAL2	Oli	-0.0127393	4.96937	-0.403882	0.686536	0.911742
TCEAL3	Oli	0.00311638	5.28391	0.109929	0.912526	0.973205
TCEAL4	Oli	-0.0263375	5.75153	-1.09952	0.272264	0.666573
TCEAL5	Oli	-0.0175876	3.95346	-0.49269	0.622527	0.891479
TCEAL6	Oli	-0.0268195	3.91154	-0.698726	0.485167	0.796514
TCEAL7	Oli	-0.0240455	5.79336	-0.732963	0.46405	0.789984
TCEAL8	Oli	-0.0452196	4.72268	-1.36968	0.171628	0.543264
TCEAL9	Oli	-0.0118442	4.84927	-0.316338	0.751927	0.917496
TCEANC	Oli	-0.0193562	2.70672	-0.385574	0.700036	0.911742
TENM1	Oli	0.052513	2.99167	1.04417	0.297094	0.680705
TFE3	Oli	-0.016325	3.80597	-0.49193	0.623064	0.891479
THOC2	Oli	0.00389583	7.10015	0.221718	0.824657	0.955711
TIMM17B	Oli	-0.0597025	4.04939	-1.65433	0.0989181	0.385503
TMEM164	Oli	0.0352711	3.67966	0.664041	0.507082	0.822775
TMEM185A	Oli	-0.0373673	3.34469	-0.902926	0.367159	0.73271
TMEM35A	Oli	0.047405	3.55658	1.1403	0.254907	0.65615
TMEM47	Oli	-0.0309472	3.67067	-0.717712	0.473393	0.79004
TMLHE	Oli	-0.05826	4.42192	-1.61937	0.10623	0.406401
TMLHE-AS1	Oli	-0.178993	3.58469	-2.73111	0.00661757	0.0541083
TMSB4X	Oli	-0.0445091	8.62024	-1.54757	0.122589	0.433217
TRAPPC2	Oli	0.0454228	4.62021	1.70733	0.0886077	0.35694
TRMT2B	Oli	0.127962	2.51257	1.97566	0.0489433	0.248801
TRO	Oli	-0.00819795	4.55344	-0.299624	0.764634	0.921538
TRPC5	Oli	0.295746	4.65966	2.32562	0.0205845	0.130056
TSC22D3	Oli	0.0544728	6.79388	2.2162	0.0272921	0.160293
TSIX	Oli	5.07686	4.22788	49.0682	4.48262e-163	9.34627e-161
TSPAN7	Oli	0.0527366	6.54527	2.17644	0.0301608	0.172289
TSPYL2	Oli	0.0813284	5.81568	2.79474	0.00546767	0.0456004
TSR2	Oli	0.0456824	4.28484	1.12972	0.259334	0.661383
TXLNG	Oli	0.311697	5.46748	12.8762	1.4928e-31	6.22497e-30
UBA1	Oli	0.160937	6.32129	8.29549	2.09406e-15	4.36611e-14
UBE2A	Oli	-0.0202323	4.73957	-0.732816	0.464139	0.789984
UBL4A	Oli	-0.00460616	3.87708	-0.131604	0.89537	0.972823
UBQLN2	Oli	-0.0115396	5.47296	-0.464246	0.642748	0.893145
UPF3B	Oli	0.00114516	5.80015	0.0369054	0.970581	0.979981
UPRT	Oli	-0.00486182	3.84455	-0.13793	0.890371	0.972823
USP11	Oli	-0.00960889	6.1784	-0.446511	0.655492	0.893269
USP51	Oli	-0.0564047	2.57754	-0.841838	0.400428	0.750896
USP9X	Oli	0.204307	7.3223	12.1073	1.30825e-28	4.95945e-27
UTP14A	Oli	-0.00624759	3.88005	-0.100773	0.919786	0.978446
UXT	Oli	0.00603039	4.02207	0.166519	0.867841	0.967433
VAMP7	Oli	-0.0236692	4.69697	-0.915821	0.360364	0.73271
VBP1	Oli	-0.0266246	5.08767	-0.92916	0.353419	0.73271
VCF2	Oli	0.0335052	3.47779	0.809118	0.418973	0.761915
VEGFD	Oli	-0.0701497	3.42632	-1.28827	0.198466	0.566852
VMA21	Oli	0.00119005	4.95765	0.0484488	0.961385	0.979981
WDR13	Oli	0.00519354	5.11718	0.206745	0.836324	0.955711
WDR44	Oli	-0.00304	6.51609	-0.127516	0.898602	0.972823
WDR45	Oli	0.0514406	4.03221	1.4767	0.140616	0.465371
WNK3	Oli	-0.0477933	4.54925	-1.55088	0.121795	0.433217
WWC3	Oli	-0.0418584	5.46257	-1.78856	0.0745124	0.317058
XIAP	Oli	-0.0331754	6.20728	-1.82173	0.0693113	0.301071
XIST	Oli	4.30693	8.48124	88.5871	2.08331e-249	8.68738e-247
YIPF6	Oli	-0.0285574	5.44498	-1.23651	0.21706	0.591595
ZBED1	Oli	-0.286632	3.19068	-7.39049	1.00137e-12	1.98844e-11
ZBTB33	Oli	-0.0529229	3.21082	-1.25387	0.21069	0.591595
ZC3H12B	Oli	-0.0444246	5.30056	-1.3436	0.17991	0.559871
ZC4H2	Oli	0.0347196	5.73205	1.33926	0.181316	0.560065
ZDHHC15	Oli	0.0196543	3.56497	0.422237	0.6731	0.906691
ZDHHC9	Oli	-0.0426942	7.35005	-0.993631	0.321059	0.704639
ZFX	Oli	0.595683	5.95769	27.1672	8.76615e-90	9.13871e-88
ZMAT1	Oli	0.0442477	6.51969	1.1664	0.244213	0.63988
ZMYM3	Oli	0.028667	4.60968	1.05484	0.292193	0.680705
ZNF182	Oli	-0.0651574	2.65658	-1.31191	0.190374	0.562827
ZNF275	Oli	-0.0547246	3.04984	-1.16317	0.245518	0.63988
ZNF280C	Oli	-0.0514239	3.73295	-1.49351	0.136165	0.465371
ZNF41	Oli	-0.0245829	3.83121	-0.640745	0.522089	0.83735
ZNF449	Oli	-0.108471	2.90722	-2.1008	0.0363421	0.196814
ZNF630	Oli	-0.174688	3.56896	-3.41998	0.00069684	0.00854653
ZNF674	Oli	-0.063465	3.74736	-1.70512	0.0890211	0.35694
ZNF711	Oli	-0.0141297	4.43925	-0.420949	0.674039	0.906691
ZNF75D	Oli	-0.02337	4.32357	-0.668973	0.503934	0.822775
ZNF81	Oli	-0.0432312	5.40739	-1.55068	0.121841	0.433217
ZRSR2	Oli	0.278696	4.19494	8.59683	2.41734e-16	5.60017e-15
ZXDB	Oli	0.0313166	2.59218	0.599476	0.549226	0.861005
ABCB7	OPC	0.0117184	5.83878	0.385418	0.70015	0.898907
ACSL4	OPC	-0.0273371	6.37992	-0.912733	0.361981	0.816588
ADGRG2	OPC	0.0770103	4.52699	1.046	0.296249	0.788186
AFF2	OPC	0.0556753	4.75874	0.854887	0.39317	0.823707
ALG13	OPC	-0.035247	6.00468	-1.05392	0.292609	0.788186
AMMECR1	OPC	0.0184779	5.64766	0.461921	0.644411	0.889901
ANOS1	OPC	-0.0635029	4.34478	-0.851373	0.395116	0.823707
AP1S2	OPC	0.100052	5.31482	2.19262	0.0289602	0.262452
APOO	OPC	-0.0209339	4.70339	-0.488562	0.625443	0.872011
APOOL	OPC	-0.101134	5.21125	-2.56303	0.0107731	0.120162
AR	OPC	0.0801089	4.366	1.11848	0.264091	0.773599
ARHGAP6	OPC	0.0209007	6.18326	0.449849	0.653084	0.89337
ARHGEF6	OPC	0.146988	6.59209	2.82533	0.00498065	0.0627995
ARHGEF9	OPC	0.0355638	6.81646	1.57816	0.115389	0.548572
ARMCX1	OPC	-0.0633068	4.14832	-1.23027	0.21938	0.729961
ARMCX2	OPC	-0.0863332	4.40718	-1.7471	0.0814537	0.493037
ARMCX3	OPC	0.000126945	5.70095	0.00362525	0.997109	0.997109
ARMCX4	OPC	-0.0148404	6.66752	-0.530369	0.596176	0.872011
ARMCX5-GPRASP2	OPC	0.0602245	5.96169	1.51435	0.130797	0.582371
ATP11C	OPC	0.0853182	4.94187	1.6657	0.0966234	0.511626
ATP6AP1	OPC	-0.0122539	6.05799	-0.384492	0.700836	0.898907
ATP6AP2	OPC	-0.0512356	6.12249	-1.5332	0.126086	0.575305
ATRX	OPC	0.011147	8.14556	0.581306	0.56139	0.863296
BCAP31	OPC	-0.0227549	4.95723	-0.501559	0.616278	0.872011
BCLAF3	OPC	0.0335607	5.62433	1.07929	0.281165	0.788186
BCOR	OPC	0.169067	4.18952	3.1872	0.0015595	0.0238029
BEX1	OPC	-0.0421189	6.0422	-1.03365	0.301977	0.79612
BEX2	OPC	-0.0364588	6.15621	-0.772415	0.440364	0.823907
BEX3	OPC	0.00804843	6.61221	0.213805	0.830818	0.938584
BEX4	OPC	-0.0216384	6.14177	-0.579464	0.562631	0.863296
BEX5	OPC	-0.00513499	4.90259	-0.100477	0.920021	0.98817
BRCC3	OPC	-0.00111882	4.94145	-0.028386	0.97737	0.997109
BRWD3	OPC	0.0229808	6.62026	0.786125	0.4323	0.823907
CA5B	OPC	0.152911	5.05637	3.75833	0.000198854	0.00384451
CASK	OPC	0.00305955	8.69939	0.124478	0.901005	0.982299
CD99L2	OPC	0.0413055	5.7807	1.42701	0.154424	0.630162
CDK16	OPC	0.0364291	4.23421	0.722786	0.470271	0.837268
CDKL5	OPC	0.0217165	6.29859	0.810905	0.417944	0.823907
CHIC1	OPC	0.000214721	6.38997	0.0078978	0.993703	0.997109
CHM	OPC	0.0105508	6.49856	0.377697	0.705873	0.898907
CHST7	OPC	-0.0577486	4.50253	-0.980465	0.327501	0.806897
CLCN4	OPC	-0.0439698	5.38554	-1.21433	0.2254	0.729961
CLCN5	OPC	-0.0986719	4.22717	-1.69329	0.091247	0.508877
CNKSR2	OPC	0.0175152	7.11276	0.638073	0.523823	0.85342
COX7B	OPC	0.0139391	5.36281	0.28239	0.777803	0.934179
CTPS2	OPC	-0.0185062	5.41108	-0.501728	0.616159	0.872011
CUL4B	OPC	0.00669639	5.3947	0.212571	0.831779	0.938584
DACH2	OPC	0.329669	5.23367	2.45722	0.0144625	0.139804
DANT2	OPC	0.0216631	8.58789	0.877695	0.380682	0.817762
DCX	OPC	-0.044558	5.48005	-0.816633	0.414666	0.823907
DDX3X	OPC	0.150038	6.1973	5.22488	2.92513e-07	7.71169e-06
DHRSX	OPC	-0.589735	5.85905	-16.2244	4.8952e-45	4.73203e-43
DIAPH2	OPC	0.0334197	8.44308	0.973174	0.331106	0.806897
DIAPH2-AS1	OPC	-0.116532	5.71818	-1.54094	0.124191	0.575305
DLG3	OPC	0.0285049	4.75359	0.691908	0.489432	0.839846
DMD	OPC	-0.00794152	10.3538	-0.261637	0.793747	0.934179
DOCK11	OPC	0.158275	5.48484	2.51568	0.0123054	0.123054
DRP2	OPC	0.0664319	4.522	1.61923	0.106254	0.528194
DYNLT3	OPC	-0.0029587	4.52975	-0.0565322	0.954949	0.996169
EDA	OPC	-0.0560892	4.89359	-0.905002	0.366056	0.816588
EIF1AX	OPC	0.0593157	6.07402	1.74538	0.0817532	0.493037
EIF2S3	OPC	0.0601334	5.45048	1.93394	0.0538868	0.400697
ENOX2	OPC	0.093361	6.79715	1.58345	0.114179	0.548572
EOLA2-DT	OPC	0.120431	5.70378	2.52679	0.0119294	0.123054
FAAH2	OPC	0.040891	4.96006	0.881531	0.378606	0.817762
FAM120C	OPC	0.0357961	5.15063	1.01183	0.312285	0.806314
FAM133A	OPC	-0.0461909	4.3982	-0.854495	0.393387	0.823707
FAM199X	OPC	-0.0385658	5.19204	-1.00164	0.317175	0.806314
FAM3A	OPC	0.0359839	4.29603	0.719279	0.472426	0.837268
FAM50A	OPC	0.0422501	4.20043	0.762721	0.446118	0.826856
FGD1	OPC	0.0326615	4.32783	0.675228	0.499955	0.839846
FGF13	OPC	0.0356329	4.61685	0.56033	0.575596	0.864327
FHL1	OPC	0.0303908	6.05576	1.05515	0.29205	0.788186
FMR1	OPC	0.00913824	5.63297	0.310827	0.756108	0.930046
FRMPD4	OPC	-0.0201087	5.48089	-0.471473	0.637583	0.884684
FTX	OPC	0.132894	9.90932	7.71329	1.16094e-13	3.74082e-12
FUNDC2	OPC	0.0187918	4.34136	0.417204	0.676773	0.896759
GABRA3	OPC	-0.0235466	5.98867	-0.669012	0.503908	0.839846
GCNA	OPC	0.0633667	4.48107	0.996329	0.319745	0.806314
GDI1	OPC	0.00843093	6.3301	0.283227	0.777162	0.934179
GEMIN8	OPC	0.0587299	4.27936	1.20213	0.230085	0.729961
GK	OPC	0.0114725	4.84964	0.266099	0.790312	0.934179
GPM6B	OPC	0.0272003	9.41173	0.909189	0.363845	0.816588
GPR173	OPC	-0.0342215	5.86138	-0.905326	0.365885	0.816588
GPRASP1	OPC	-0.0122922	5.15154	-0.309831	0.756865	0.930046
GPRASP2	OPC	-0.0318598	4.38842	-0.600341	0.548649	0.863296
GRIA3	OPC	-0.0354631	8.62528	-1.37164	0.171013	0.661249
GRIPAP1	OPC	-0.0264452	5.22753	-0.700586	0.484004	0.83831
GTPBP6	OPC	-0.274047	4.53884	-5.68846	2.61763e-08	7.59112e-07
HAUS7	OPC	-0.0319301	4.13121	-0.453555	0.650417	0.89337
HDAC6	OPC	0.0847269	4.27017	1.81707	0.0700195	0.461492
HDAC8	OPC	0.00953409	7.57485	0.426578	0.669936	0.896759
HDX	OPC	0.0333446	5.47401	0.830537	0.406774	0.823907
HMGN5	OPC	-0.0256218	4.33267	-0.407172	0.684119	0.896759
HNRNPH2	OPC	-0.0738782	4.67651	-1.61365	0.10746	0.528194
HPRT1	OPC	0.0338677	5.95754	0.977968	0.328733	0.806897
HS6ST2	OPC	0.00303871	6.50107	0.0761306	0.939357	0.993658
HUWE1	OPC	-0.00149999	7.00583	-0.0708347	0.943568	0.993658
IDH3G	OPC	0.0215577	4.13961	0.382592	0.702243	0.898907
IDS	OPC	-0.00382926	8.04472	-0.11198	0.910901	0.983539
IGBP1	OPC	-0.07379	4.83121	-1.72183	0.0859411	0.493037
IL1RAPL1	OPC	0.0118393	11.1043	0.44516	0.656466	0.89378
IL3RA	OPC	0.054942	4.65577	0.781606	0.434949	0.823907
INTS6L	OPC	-0.0504063	5.65091	-1.33795	0.181741	0.693484
IQSEC2	OPC	0.0510913	4.99407	1.17004	0.242741	0.729961
JADE3	OPC	0.0353317	5.40559	0.84681	0.397652	0.823707
JPX	OPC	0.541225	8.04689	27.8673	1.07854e-92	1.56388e-90
KANTR	OPC	0.0504294	6.8601	1.81748	0.0699566	0.461492
KDM5C	OPC	0.338647	4.90166	8.69957	1.12754e-16	4.08733e-15
KDM6A	OPC	0.353004	6.97601	13.201	7.66469e-33	4.44552e-31
KLHL13	OPC	-0.022186	6.50765	-0.587709	0.557088	0.863296
KLHL4	OPC	0.081025	6.04395	1.32517	0.185936	0.700279
KRBOX4	OPC	-0.00736086	5.77457	-0.238616	0.811536	0.935176
LAMP2	OPC	0.00830418	6.58787	0.257305	0.797088	0.934179
LAS1L	OPC	0.00148574	4.50622	0.0323854	0.974182	0.997109
LDOC1	OPC	0.044828	4.34161	0.88211	0.378293	0.817762
LINC00630	OPC	0.0275449	5.1717	0.590769	0.555038	0.863296
LINC00632	OPC	0.0268522	7.9839	0.935329	0.350232	0.816588
LINC01278	OPC	0.0495319	7.35343	2.06276	0.0398366	0.332869
LINC01285	OPC	-0.0458846	4.77252	-0.840079	0.40141	0.823907
LRCH2	OPC	0.0140291	5.95742	0.35887	0.719898	0.907853
MAGED1	OPC	-0.001698	7.37275	-0.0720981	0.942563	0.993658
MAGED2	OPC	-0.0306498	4.94375	-0.70821	0.479263	0.837268
MAGEH1	OPC	0.0171297	4.58308	0.334086	0.738505	0.922691
MAGT1	OPC	-0.0739481	4.41441	-1.41001	0.15938	0.633155
MAMLD1	OPC	0.0254801	6.72803	0.759011	0.448332	0.826856
MAOB	OPC	-0.0296606	5.34176	-0.710646	0.477754	0.837268
MAP7D2	OPC	0.0210498	5.29623	0.519256	0.603894	0.872011
MBTPS2	OPC	-0.0381921	5.17366	-1.05225	0.293374	0.788186
MCF2	OPC	0.0348166	4.37438	0.622362	0.534089	0.861615
MCTS1	OPC	0.00457223	5.23901	0.11975	0.904746	0.982683
MECP2	OPC	0.0175136	6.07311	0.616772	0.537767	0.861615
MED14	OPC	-0.0206822	5.87757	-0.678001	0.498197	0.839846
MID1	OPC	0.072682	6.14633	1.6291	0.104148	0.528194
MORC4	OPC	-0.0111649	4.78175	-0.227538	0.820132	0.935176
MORF4L2	OPC	-0.0138152	6.7124	-0.515552	0.606477	0.872011
MOSPD2	OPC	-0.0478049	4.55092	-0.978354	0.328542	0.806897
MTM1	OPC	0.0507731	5.69232	1.13449	0.257326	0.761475
MTMR1	OPC	-0.0316271	6.49034	-0.908909	0.363993	0.816588
NAA10	OPC	0.0943861	4.23082	1.73294	0.0839443	0.493037
NAP1L2	OPC	0.00524828	5.01511	0.110192	0.912317	0.983539
NAP1L3	OPC	-0.0315394	5.2692	-0.741364	0.458946	0.831839
NBDY	OPC	0.0332739	6.31523	1.18572	0.2365	0.729961
NDUFA1	OPC	0.0283626	5.0107	0.552143	0.581185	0.864327
NDUFB11	OPC	0.0251612	4.50791	0.490848	0.623827	0.872011
NEXMIF	OPC	-0.0361431	6.46427	-1.23474	0.217717	0.729961
NHS	OPC	-0.145346	4.1593	-2.03597	0.0424695	0.332869
NLGN3	OPC	-0.086828	7.23879	-2.53329	0.0117143	0.123054
NLGN4X	OPC	0.256983	9.57531	9.00709	1.16238e-17	4.81556e-16
NONO	OPC	-0.0376162	5.38528	-1.09371	0.274796	0.788186
OCRL	OPC	-0.0520407	4.76189	-1.20708	0.228175	0.729961
OFD1	OPC	-0.00186871	6.43556	-0.0638625	0.949114	0.993658
OGT	OPC	0.0046816	6.9131	0.18381	0.854264	0.954933
OPHN1	OPC	0.112031	9.90577	2.59339	0.00988285	0.114641
OTUD5	OPC	-0.0317361	5.03591	-0.870767	0.384449	0.819781
PABIR3	OPC	0.0854615	4.20812	1.71762	0.0867066	0.493037
PAK3	OPC	-0.0288288	7.32135	-1.06385	0.288094	0.788186
PCDH11X	OPC	-0.0521448	7.38684	-1.1704	0.242597	0.729961
PCDH19	OPC	0.0090957	6.01469	0.241656	0.809181	0.935176
PCSK1N	OPC	0.00933015	6.80148	0.256423	0.797768	0.934179
PCYT1B	OPC	-0.0172848	5.37044	-0.376548	0.706727	0.898907
PDHA1	OPC	-0.0187845	4.57975	-0.40758	0.683819	0.896759
PDK3	OPC	0.0185972	5.07608	0.411758	0.680757	0.896759
PDZD4	OPC	-0.0261785	4.84702	-0.532922	0.594409	0.872011
PGK1	OPC	-0.000529235	6.10226	-0.0151847	0.987893	0.997109
PGRMC1	OPC	-0.0537864	6.86617	-1.4834	0.138823	0.592039
PHF6	OPC	-0.0054685	5.70708	-0.167017	0.867448	0.963831
PHF8	OPC	0.0657763	5.24836	1.85255	0.0647479	0.457973
PHKA1	OPC	-0.0420127	4.42785	-0.772571	0.440272	0.823907
PHKA2	OPC	0.022995	4.75853	0.529212	0.596978	0.872011
PIN4	OPC	0.0627421	4.97241	1.47064	0.142243	0.595015
PLP1	OPC	-0.0524569	7.32622	-1.65371	0.0990402	0.512887
PLXNA3	OPC	0.0548376	4.25869	1.07956	0.281044	0.788186
PNCK	OPC	0.0329889	4.93592	0.669229	0.503769	0.839846
PNMA3	OPC	-0.0333206	4.19882	-0.554586	0.579515	0.864327
POLA1	OPC	-0.0273678	6.02955	-0.787068	0.431749	0.823907
PPP1R3F	OPC	-0.0584634	4.51861	-1.28051	0.201172	0.727143
PPP2R3B	OPC	-0.682524	4.79509	-15.4414	8.02442e-42	5.81771e-40
PRAF2	OPC	-0.0491978	4.25122	-0.908434	0.364244	0.816588
PRKX	OPC	0.183229	5.52534	2.98775	0.00299891	0.0414135
PRRG1	OPC	-0.0287304	4.59881	-0.587279	0.557377	0.863296
PUDP	OPC	0.194601	6.08843	5.13341	4.61905e-07	1.11627e-05
RAB9A	OPC	0.00588952	5.46522	0.14355	0.885935	0.976444
RAB9B	OPC	0.0011762	5.72549	0.0352814	0.971874	0.997109
RADX	OPC	-0.051023	4.72543	-1.02757	0.304827	0.796395
RAP2C-AS1	OPC	-0.0877486	4.18661	-1.16652	0.244159	0.729961
RBBP7	OPC	-0.0272248	5.98861	-0.88278	0.377931	0.817762
RBM10	OPC	0.0850729	5.01144	2.31448	0.0211914	0.198242
RBM3	OPC	-0.0597	4.64972	-1.06187	0.288992	0.788186
RBM41	OPC	-0.0330523	5.77088	-0.928175	0.353925	0.816588
RBMX	OPC	0.0311871	7.3295	1.23334	0.218236	0.729961
REPS2	OPC	-0.0181231	6.80545	-0.513932	0.607608	0.872011
RGN	OPC	0.0576811	5.41889	0.66158	0.508654	0.842913
RLIM	OPC	0.0532476	4.7732	1.28192	0.20068	0.727143
RNF128	OPC	-0.0978698	4.78733	-2.1326	0.0336193	0.295442
RPL10	OPC	-0.00543849	7.20342	-0.139792	0.8889	0.976444
RPL36A	OPC	-0.0337601	5.15967	-0.648684	0.516947	0.846975
RPL39	OPC	0.0190627	6.03649	0.426645	0.669887	0.896759
RPS4X	OPC	-0.0236452	6.0058	-0.560873	0.575225	0.864327
RPS6KA3	OPC	0.000362901	7.26185	0.0118936	0.990517	0.997109
RPS6KA6	OPC	0.035625	5.08569	0.799348	0.424604	0.823907
RRAGB	OPC	0.0280375	5.27914	0.755331	0.450534	0.826856
RTL8C	OPC	0.0321191	5.51097	0.813147	0.41666	0.823907
SAT1	OPC	-0.0271014	7.38082	-0.40395	0.686484	0.896759
SCML1	OPC	-0.0658954	4.56063	-0.965912	0.334722	0.808913
SCML2	OPC	-0.0482617	4.382	-0.942423	0.346595	0.816588
SEPTIN6	OPC	0.0702545	4.72545	1.4895	0.137213	0.592039
SH3BGRL	OPC	-0.00123538	7.02129	-0.0431263	0.965624	0.997109
SH3KBP1	OPC	-0.00748026	7.309	-0.266778	0.78979	0.934179
SHROOM2	OPC	-0.0709371	4.20498	-1.19878	0.231387	0.729961
SHROOM4	OPC	-0.00406167	7.40006	-0.12903	0.897404	0.982065
SLC16A2	OPC	-0.0220615	5.08045	-0.557009	0.57786	0.864327
SLC25A43	OPC	0.0463508	5.16246	1.04953	0.294624	0.788186
SLC25A5	OPC	0.000888357	4.84547	0.0174848	0.986059	0.997109
SLC25A53	OPC	0.00182207	4.95628	0.040876	0.967417	0.997109
SLC25A6	OPC	-0.136112	5.22057	-3.22666	0.00136473	0.0219873
SLC6A8	OPC	0.0349253	5.06232	0.799064	0.424769	0.823907
SLC9A6	OPC	-0.00444447	5.66434	-0.152985	0.878494	0.972379
SLC9A7	OPC	-0.018409	6.72538	-0.697962	0.485642	0.83831
SLITRK2	OPC	-0.0702164	6.24826	-1.9631	0.0503875	0.384536
SLITRK4	OPC	0.0107851	5.63855	0.289482	0.772376	0.934179
SMARCA1	OPC	-0.0136462	6.00659	-0.35452	0.723152	0.907853
SMC1A	OPC	0.155593	4.60166	3.46271	0.000597688	0.0101959
SMS	OPC	-0.050879	5.18291	-1.30523	0.19263	0.71619
SPIN3	OPC	-0.0283315	5.3533	-0.750647	0.453345	0.826856
SSR4	OPC	-0.0169174	4.20516	-0.297662	0.766129	0.93368
STAG2	OPC	-0.0207389	6.83911	-0.831043	0.406488	0.823907
STS	OPC	0.155044	6.13961	3.47886	0.000563893	0.0101959
SYAP1	OPC	0.042091	4.40899	0.887846	0.375203	0.817762
SYN1	OPC	0.0673306	6.063	1.83803	0.0668636	0.461492
SYP	OPC	0.0290184	5.93172	0.777784	0.437196	0.823907
SYTL4	OPC	0.149729	4.81706	1.8632	0.0632309	0.457973
TAB3	OPC	0.0149141	4.80416	0.319124	0.749814	0.929257
TAF1	OPC	-0.00592332	5.8756	-0.181409	0.856146	0.954933
TBL1X	OPC	0.0212316	6.07883	0.494816	0.621025	0.872011
TCEAL1	OPC	-0.0218438	4.27002	-0.390211	0.696606	0.898907
TCEAL2	OPC	0.01256	5.01311	0.254976	0.798884	0.934179
TCEAL3	OPC	0.025607	4.76508	0.514885	0.606943	0.872011
TCEAL4	OPC	-0.0614698	5.31202	-1.42	0.156454	0.630162
TCEAL5	OPC	0.0147873	4.00367	0.235585	0.813885	0.935176
TCEAL7	OPC	-0.024365	4.64479	-0.432989	0.665276	0.896759
TCEAL8	OPC	0.012668	4.20789	0.190329	0.849156	0.954478
TCEAL9	OPC	0.00368367	4.4164	0.0644635	0.948636	0.993658
TENM1	OPC	-0.0365989	8.06409	-1.46555	0.143624	0.595015
THOC2	OPC	0.0218665	7.09045	0.934783	0.350513	0.816588
TMEM164	OPC	-0.0242714	5.50629	-0.588744	0.556395	0.863296
TMEM185A	OPC	-0.0171437	4.33611	-0.35856	0.72013	0.907853
TMEM255A	OPC	-0.133768	5.47582	-2.86383	0.00442546	0.0583356
TMEM35A	OPC	0.0482434	5.02689	1.18294	0.237596	0.729961
TMLHE	OPC	-0.0396999	5.71103	-1.17446	0.24097	0.729961
TMLHE-AS1	OPC	-0.157962	4.80852	-2.04402	0.0416632	0.332869
TMSB15B-AS1	OPC	0.0521648	5.44907	1.26615	0.20626	0.729455
TMSB4X	OPC	0.025787	7.59622	0.671501	0.502323	0.839846
TRAPPC2	OPC	-0.0123466	4.9544	-0.297488	0.766262	0.93368
TRO	OPC	-0.00325536	4.97774	-0.083775	0.933281	0.993658
TSC22D3	OPC	0.0216683	6.31043	0.603447	0.546583	0.863296
TSPAN7	OPC	-0.0269148	8.87583	-1.27504	0.203099	0.727143
TSPYL2	OPC	0.11923	6.64411	3.00666	0.00282277	0.0409301
TXLNG	OPC	0.10697	5.03543	2.77719	0.00576373	0.069645
UBA1	OPC	0.120203	6.28528	4.30183	2.1734e-05	0.000450205
UBE2A	OPC	0.0361143	4.67104	0.81289	0.416807	0.823907
UBQLN2	OPC	0.0127158	4.86927	0.271809	0.785921	0.934179
UPF3B	OPC	0.0217446	5.70486	0.49937	0.617817	0.872011
UPRT	OPC	0.0117284	4.33405	0.232283	0.816447	0.935176
USP11	OPC	-0.0193281	6.08959	-0.650221	0.515955	0.846975
USP9X	OPC	0.119038	6.79488	4.99254	9.21781e-07	2.05628e-05
VAMP7	OPC	0.0272436	4.30634	0.555043	0.579203	0.864327
VBP1	OPC	0.00304987	4.84396	0.0723733	0.942344	0.993658
VMA21	OPC	0.00214614	4.72657	0.0499296	0.960206	0.997109
WDR13	OPC	-0.0703475	4.68321	-1.67587	0.0946127	0.511626
WDR44	OPC	0.0354847	5.40974	1.00686	0.314664	0.806314
WNK3	OPC	0.0233954	6.04686	0.713817	0.475793	0.837268
WWC3	OPC	-0.0167679	4.92475	-0.407508	0.683872	0.896759
XIAP	OPC	0.00601662	6.00396	0.224736	0.82231	0.935176
XIST	OPC	4.70897	8.21132	89.5543	6.58777e-252	1.91045e-249
YIPF6	OPC	-0.00964075	5.17817	-0.24752	0.804644	0.935176
ZC3H12B	OPC	-0.0763509	5.48468	-2.04174	0.0418906	0.332869
ZC4H2	OPC	0.0563286	6.26755	1.66366	0.0970324	0.511626
ZDHHC15	OPC	0.0542883	4.90136	1.16709	0.243931	0.729961
ZDHHC9	OPC	0.0821358	4.82651	1.5075	0.132539	0.582371
ZFX	OPC	0.408909	5.81618	11.9307	5.79652e-28	2.80165e-26
ZMAT1	OPC	0.000837451	6.73592	0.0245561	0.980422	0.997109
ZMYM3	OPC	0.0557868	4.44546	1.24845	0.212661	0.729961
ZNF275	OPC	0.0869939	4.08828	1.52964	0.126964	0.575305
ZNF280C	OPC	-0.0152022	4.45704	-0.330335	0.741335	0.922691
ZNF674	OPC	0.0866064	4.1392	1.74324	0.0821274	0.493037
ZNF711	OPC	0.0247975	5.64929	0.62099	0.534991	0.861615
ZNF75D	OPC	0.0778664	4.88388	1.77863	0.076126	0.49059
ZNF81	OPC	0.0257907	5.52868	0.71652	0.474125	0.837268
ZRSR2	OPC	0.0741955	4.07409	1.39212	0.164726	0.645549

### Sheet: Table S8
Table S8. GeneCards Alzheimer's disease and Parkinson's disease relevance scores by gene group and cell type
Gene symbol	Cell type	Group	GeneCards_disease_relevance_score	Disease
MAOA	Exc	Female upregulated DEGs and/or Female biased eQTL genes	106.481	Alzheimer's disease
CLCN5	Exc	Female upregulated DEGs and/or Female biased eQTL genes	102.362	Alzheimer's disease
DDX3X	Exc	Female upregulated DEGs and/or Female biased eQTL genes	66.6031	Alzheimer's disease
MID1	Exc	Female upregulated DEGs and/or Female biased eQTL genes	63.0847	Alzheimer's disease
NLGN4X	Exc	Female upregulated DEGs and/or Female biased eQTL genes	62.816	Alzheimer's disease
USP9X	Exc	Female upregulated DEGs and/or Female biased eQTL genes	61.0873	Alzheimer's disease
KDM6A	Exc	Female upregulated DEGs and/or Female biased eQTL genes	59.7622	Alzheimer's disease
KDM5C	Exc	Female upregulated DEGs and/or Female biased eQTL genes	59.4441	Alzheimer's disease
UBA1	Exc	Female upregulated DEGs and/or Female biased eQTL genes	57.003	Alzheimer's disease
UBE2A	Exc	Female upregulated DEGs and/or Female biased eQTL genes	50.7154	Alzheimer's disease
ZRSR2	Exc	Female upregulated DEGs and/or Female biased eQTL genes	50.674	Alzheimer's disease
STS	Exc	Female upregulated DEGs and/or Female biased eQTL genes	47.471	Alzheimer's disease
EIF2S3	Exc	Female upregulated DEGs and/or Female biased eQTL genes	46.7869	Alzheimer's disease
C1GALT1C1	Exc	Female upregulated DEGs and/or Female biased eQTL genes	45.3803	Alzheimer's disease
PNPLA4	Exc	Female upregulated DEGs and/or Female biased eQTL genes	33.5595	Alzheimer's disease
RPS4X	Exc	Female upregulated DEGs and/or Female biased eQTL genes	24.7216	Alzheimer's disease
PIN4	Exc	Female upregulated DEGs and/or Female biased eQTL genes	18.3418	Alzheimer's disease
ZFX	Exc	Female upregulated DEGs and/or Female biased eQTL genes	15.3012	Alzheimer's disease
PUDP	Exc	Female upregulated DEGs and/or Female biased eQTL genes	11.7326	Alzheimer's disease
TIMM17B	Exc	Female upregulated DEGs and/or Female biased eQTL genes	11.1978	Alzheimer's disease
CDK16	Exc	Female upregulated DEGs and/or Female biased eQTL genes	11.1279	Alzheimer's disease
INTS6L	Exc	Female upregulated DEGs and/or Female biased eQTL genes	0	Alzheimer's disease
UBQLN2	Exc	Non-overlapping known eXCI genes	146.686	Alzheimer's disease
PLP1	Exc	Non-overlapping known eXCI genes	129.375	Alzheimer's disease
NBDY	Exc	Non-overlapping known eXCI genes	110.887	Alzheimer's disease
HPRT1	Exc	Non-overlapping known eXCI genes	110.77	Alzheimer's disease
FMR1	Exc	Non-overlapping known eXCI genes	110.747	Alzheimer's disease
L1CAM	Exc	Non-overlapping known eXCI genes	106.938	Alzheimer's disease
FLNA	Exc	Non-overlapping known eXCI genes	106.435	Alzheimer's disease
LAMP2	Exc	Non-overlapping known eXCI genes	102.156	Alzheimer's disease
MECP2	Exc	Non-overlapping known eXCI genes	99.8666	Alzheimer's disease
AIFM1	Exc	Non-overlapping known eXCI genes	98.0304	Alzheimer's disease
XIAP	Exc	Non-overlapping known eXCI genes	89.5247	Alzheimer's disease
GRIA3	Exc	Non-overlapping known eXCI genes	88.5842	Alzheimer's disease
CDKL5	Exc	Non-overlapping known eXCI genes	86.2333	Alzheimer's disease
SYN1	Exc	Non-overlapping known eXCI genes	84.4858	Alzheimer's disease
SMC1A	Exc	Non-overlapping known eXCI genes	84.3557	Alzheimer's disease
PAK3	Exc	Non-overlapping known eXCI genes	84.3247	Alzheimer's disease
ATRX	Exc	Non-overlapping known eXCI genes	83.2341	Alzheimer's disease
PCDH11X	Exc	Non-overlapping known eXCI genes	78.2021	Alzheimer's disease
HDAC8	Exc	Non-overlapping known eXCI genes	76.1498	Alzheimer's disease
NSDHL	Exc	Non-overlapping known eXCI genes	76.0388	Alzheimer's disease
RPS6KA3	Exc	Non-overlapping known eXCI genes	74.926	Alzheimer's disease
MBTPS2	Exc	Non-overlapping known eXCI genes	73.6204	Alzheimer's disease
MAOB	Exc	Non-overlapping known eXCI genes	72.7835	Alzheimer's disease
BCAP31	Exc	Non-overlapping known eXCI genes	72.5543	Alzheimer's disease
OFD1	Exc	Non-overlapping known eXCI genes	72.5065	Alzheimer's disease
FHL1	Exc	Non-overlapping known eXCI genes	72.4216	Alzheimer's disease
CASK	Exc	Non-overlapping known eXCI genes	72.2304	Alzheimer's disease
TSPAN7	Exc	Non-overlapping known eXCI genes	72.0484	Alzheimer's disease
PDHA1	Exc	Non-overlapping known eXCI genes	72.0149	Alzheimer's disease
SYP	Exc	Non-overlapping known eXCI genes	70.0658	Alzheimer's disease
ATP6AP1	Exc	Non-overlapping known eXCI genes	69.9966	Alzheimer's disease
HTR2C	Exc	Non-overlapping known eXCI genes	68.8942	Alzheimer's disease
ABCB7	Exc	Non-overlapping known eXCI genes	68.7111	Alzheimer's disease
HCFC1	Exc	Non-overlapping known eXCI genes	68.6224	Alzheimer's disease
AFF2	Exc	Non-overlapping known eXCI genes	67.1972	Alzheimer's disease
PQBP1	Exc	Non-overlapping known eXCI genes	67.0491	Alzheimer's disease
EMD	Exc	Non-overlapping known eXCI genes	66.6521	Alzheimer's disease
BCOR	Exc	Non-overlapping known eXCI genes	66.0639	Alzheimer's disease
RPGR	Exc	Non-overlapping known eXCI genes	65.451	Alzheimer's disease
WDR45	Exc	Non-overlapping known eXCI genes	65.4476	Alzheimer's disease
SLC9A6	Exc	Non-overlapping known eXCI genes	65.3811	Alzheimer's disease
CHM	Exc	Non-overlapping known eXCI genes	64.269	Alzheimer's disease
OPHN1	Exc	Non-overlapping known eXCI genes	63.5546	Alzheimer's disease
ATP6AP2	Exc	Non-overlapping known eXCI genes	63.3836	Alzheimer's disease
IKBKG	Exc	Non-overlapping known eXCI genes	63.047	Alzheimer's disease
AP1S2	Exc	Non-overlapping known eXCI genes	62.323	Alzheimer's disease
POLA1	Exc	Non-overlapping known eXCI genes	62.1157	Alzheimer's disease
XK	Exc	Non-overlapping known eXCI genes	61.9349	Alzheimer's disease
ARHGEF9	Exc	Non-overlapping known eXCI genes	61.486	Alzheimer's disease
GK	Exc	Non-overlapping known eXCI genes	60.7192	Alzheimer's disease
SMS	Exc	Non-overlapping known eXCI genes	59.1337	Alzheimer's disease
PCDH19	Exc	Non-overlapping known eXCI genes	58.0568	Alzheimer's disease
PLS3	Exc	Non-overlapping known eXCI genes	57.7083	Alzheimer's disease
NDUFB11	Exc	Non-overlapping known eXCI genes	56.5662	Alzheimer's disease
ALG13	Exc	Non-overlapping known eXCI genes	56.4041	Alzheimer's disease
LAS1L	Exc	Non-overlapping known eXCI genes	55.4918	Alzheimer's disease
ANOS1	Exc	Non-overlapping known eXCI genes	55.0179	Alzheimer's disease
IL1RAPL1	Exc	Non-overlapping known eXCI genes	55.0025	Alzheimer's disease
PHF6	Exc	Non-overlapping known eXCI genes	54.8419	Alzheimer's disease
FGF13	Exc	Non-overlapping known eXCI genes	54.587	Alzheimer's disease
CUL4B	Exc	Non-overlapping known eXCI genes	53.8809	Alzheimer's disease
RBM10	Exc	Non-overlapping known eXCI genes	53.3198	Alzheimer's disease
NAA10	Exc	Non-overlapping known eXCI genes	53.2582	Alzheimer's disease
CCNQ	Exc	Non-overlapping known eXCI genes	52.8712	Alzheimer's disease
IGBP1	Exc	Non-overlapping known eXCI genes	52.5764	Alzheimer's disease
HUWE1	Exc	Non-overlapping known eXCI genes	52.1297	Alzheimer's disease
PTCHD1	Exc	Non-overlapping known eXCI genes	52.09	Alzheimer's disease
CLCN4	Exc	Non-overlapping known eXCI genes	51.91	Alzheimer's disease
TRAPPC2	Exc	Non-overlapping known eXCI genes	51.8726	Alzheimer's disease
PDK3	Exc	Non-overlapping known eXCI genes	51.3407	Alzheimer's disease
UPF3B	Exc	Non-overlapping known eXCI genes	50.6951	Alzheimer's disease
NLGN3	Exc	Non-overlapping known eXCI genes	50.0033	Alzheimer's disease
FRMPD4	Exc	Non-overlapping known eXCI genes	49.177	Alzheimer's disease
IQSEC2	Exc	Non-overlapping known eXCI genes	48.8352	Alzheimer's disease
SLC25A6	Exc	Non-overlapping known eXCI genes	48.5718	Alzheimer's disease
NHS	Exc	Non-overlapping known eXCI genes	47.3841	Alzheimer's disease
DOCK11	Exc	Non-overlapping known eXCI genes	46.1075	Alzheimer's disease
EFHC2	Exc	Non-overlapping known eXCI genes	44.494	Alzheimer's disease
CNKSR2	Exc	Non-overlapping known eXCI genes	43.1986	Alzheimer's disease
RBMX	Exc	Non-overlapping known eXCI genes	43.1231	Alzheimer's disease
SHROOM2	Exc	Non-overlapping known eXCI genes	42.3642	Alzheimer's disease
ZMYM3	Exc	Non-overlapping known eXCI genes	41.892	Alzheimer's disease
PHF8	Exc	Non-overlapping known eXCI genes	40.8832	Alzheimer's disease
SAT1	Exc	Non-overlapping known eXCI genes	40.546	Alzheimer's disease
GSPT2	Exc	Non-overlapping known eXCI genes	39.7333	Alzheimer's disease
WNK3	Exc	Non-overlapping known eXCI genes	38.1458	Alzheimer's disease
FUNDC2	Exc	Non-overlapping known eXCI genes	38.0805	Alzheimer's disease
CLIC2	Exc	Non-overlapping known eXCI genes	37.719	Alzheimer's disease
TRPC5	Exc	Non-overlapping known eXCI genes	37.5632	Alzheimer's disease
ZNF41	Exc	Non-overlapping known eXCI genes	35.2257	Alzheimer's disease
USP27X	Exc	Non-overlapping known eXCI genes	33.2321	Alzheimer's disease
APOO	Exc	Non-overlapping known eXCI genes	32.998	Alzheimer's disease
IL1RAPL2	Exc	Non-overlapping known eXCI genes	32.3206	Alzheimer's disease
TSC22D3	Exc	Non-overlapping known eXCI genes	31.5955	Alzheimer's disease
CHRDL1	Exc	Non-overlapping known eXCI genes	29.4489	Alzheimer's disease
SH3KBP1	Exc	Non-overlapping known eXCI genes	27.8423	Alzheimer's disease
MORF4L2	Exc	Non-overlapping known eXCI genes	27.7419	Alzheimer's disease
TBL1X	Exc	Non-overlapping known eXCI genes	27.3226	Alzheimer's disease
PNMA3	Exc	Non-overlapping known eXCI genes	26.7417	Alzheimer's disease
IL3RA	Exc	Non-overlapping known eXCI genes	26.6129	Alzheimer's disease
RBBP7	Exc	Non-overlapping known eXCI genes	26.1991	Alzheimer's disease
GLRA2	Exc	Non-overlapping known eXCI genes	25.8578	Alzheimer's disease
EIF1AX	Exc	Non-overlapping known eXCI genes	25.2401	Alzheimer's disease
DIAPH2	Exc	Non-overlapping known eXCI genes	24.7104	Alzheimer's disease
RPL36A	Exc	Non-overlapping known eXCI genes	24.2434	Alzheimer's disease
GEMIN8	Exc	Non-overlapping known eXCI genes	24.1734	Alzheimer's disease
GYG2	Exc	Non-overlapping known eXCI genes	23.3444	Alzheimer's disease
TCEAL1	Exc	Non-overlapping known eXCI genes	23.1227	Alzheimer's disease
FUNDC1	Exc	Non-overlapping known eXCI genes	22.9542	Alzheimer's disease
PRPS2	Exc	Non-overlapping known eXCI genes	22.7968	Alzheimer's disease
MAGED1	Exc	Non-overlapping known eXCI genes	22.306	Alzheimer's disease
USP11	Exc	Non-overlapping known eXCI genes	22.1196	Alzheimer's disease
ATG4A	Exc	Non-overlapping known eXCI genes	21.798	Alzheimer's disease
PDZD4	Exc	Non-overlapping known eXCI genes	21.4487	Alzheimer's disease
GPM6B	Exc	Non-overlapping known eXCI genes	21.3251	Alzheimer's disease
SEPTIN6	Exc	Non-overlapping known eXCI genes	21.1782	Alzheimer's disease
CD99L2	Exc	Non-overlapping known eXCI genes	20.9994	Alzheimer's disease
TSPYL2	Exc	Non-overlapping known eXCI genes	20.2563	Alzheimer's disease
TCEAL4	Exc	Non-overlapping known eXCI genes	20.1563	Alzheimer's disease
MTMR1	Exc	Non-overlapping known eXCI genes	19.5712	Alzheimer's disease
MAMLD1	Exc	Non-overlapping known eXCI genes	19.4387	Alzheimer's disease
HS6ST2	Exc	Non-overlapping known eXCI genes	19.242	Alzheimer's disease
DACH2	Exc	Non-overlapping known eXCI genes	19.122	Alzheimer's disease
TMSB4X	Exc	Non-overlapping known eXCI genes	18.7719	Alzheimer's disease
GTPBP6	Exc	Non-overlapping known eXCI genes	18.7403	Alzheimer's disease
REPS2	Exc	Non-overlapping known eXCI genes	18.5511	Alzheimer's disease
PIR	Exc	Non-overlapping known eXCI genes	18.2892	Alzheimer's disease
ACOT9	Exc	Non-overlapping known eXCI genes	18.2488	Alzheimer's disease
ASMTL	Exc	Non-overlapping known eXCI genes	18.133	Alzheimer's disease
VBP1	Exc	Non-overlapping known eXCI genes	18.0889	Alzheimer's disease
NAP1L3	Exc	Non-overlapping known eXCI genes	17.3673	Alzheimer's disease
TMEM35A	Exc	Non-overlapping known eXCI genes	17.3419	Alzheimer's disease
GRIPAP1	Exc	Non-overlapping known eXCI genes	17.1252	Alzheimer's disease
WDR44	Exc	Non-overlapping known eXCI genes	16.9033	Alzheimer's disease
CA5B	Exc	Non-overlapping known eXCI genes	16.775	Alzheimer's disease
UTP14A	Exc	Non-overlapping known eXCI genes	16.6403	Alzheimer's disease
TXLNG	Exc	Non-overlapping known eXCI genes	16.5272	Alzheimer's disease
AKAP17A	Exc	Non-overlapping known eXCI genes	16.0389	Alzheimer's disease
RBM3	Exc	Non-overlapping known eXCI genes	16.0288	Alzheimer's disease
MAP7D2	Exc	Non-overlapping known eXCI genes	16.0122	Alzheimer's disease
MSL3	Exc	Non-overlapping known eXCI genes	15.4682	Alzheimer's disease
PSMD10	Exc	Non-overlapping known eXCI genes	15.2968	Alzheimer's disease
ARMCX1	Exc	Non-overlapping known eXCI genes	15.2402	Alzheimer's disease
MID1IP1	Exc	Non-overlapping known eXCI genes	15.1928	Alzheimer's disease
BEX4	Exc	Non-overlapping known eXCI genes	15.1484	Alzheimer's disease
RAB9A	Exc	Non-overlapping known eXCI genes	14.9724	Alzheimer's disease
FAM3A	Exc	Non-overlapping known eXCI genes	13.9805	Alzheimer's disease
TMEM47	Exc	Non-overlapping known eXCI genes	13.339	Alzheimer's disease
AMOT	Exc	Non-overlapping known eXCI genes	13.3145	Alzheimer's disease
RPL39	Exc	Non-overlapping known eXCI genes	11.9846	Alzheimer's disease
UXT	Exc	Non-overlapping known eXCI genes	11.4391	Alzheimer's disease
DHRSX	Exc	Non-overlapping known eXCI genes	11.2059	Alzheimer's disease
PNMA5	Exc	Non-overlapping known eXCI genes	11.1296	Alzheimer's disease
TCEAL2	Exc	Non-overlapping known eXCI genes	10.5989	Alzheimer's disease
RTL8A	Exc	Non-overlapping known eXCI genes	9.64712	Alzheimer's disease
WWC3	Exc	Non-overlapping known eXCI genes	9.6452	Alzheimer's disease
LANCL3	Exc	Non-overlapping known eXCI genes	9.35234	Alzheimer's disease
BEX2	Exc	Non-overlapping known eXCI genes	8.80261	Alzheimer's disease
GPR173	Exc	Non-overlapping known eXCI genes	7.98175	Alzheimer's disease
CTPS2	Exc	Non-overlapping known eXCI genes	7.54476	Alzheimer's disease
MAGEC3	Exc	Non-overlapping known eXCI genes	6.90073	Alzheimer's disease
CXorf38	Exc	Non-overlapping known eXCI genes	6.72768	Alzheimer's disease
PNMA6F	Exc	Non-overlapping known eXCI genes	5.47562	Alzheimer's disease
PNCK	Exc	Non-overlapping known eXCI genes	4.38377	Alzheimer's disease
ARHGAP6	Exc	Non-overlapping known eXCI genes	0	Alzheimer's disease
DRP2	Exc	Non-overlapping known eXCI genes	0	Alzheimer's disease
EDA	Exc	Non-overlapping known eXCI genes	0	Alzheimer's disease
ENOX2	Exc	Non-overlapping known eXCI genes	0	Alzheimer's disease
EOLA2-DT	Exc	Non-overlapping known eXCI genes	0	Alzheimer's disease
FAM120C	Exc	Non-overlapping known eXCI genes	0	Alzheimer's disease
FAM133A	Exc	Non-overlapping known eXCI genes	0	Alzheimer's disease
FAM156A	Exc	Non-overlapping known eXCI genes	0	Alzheimer's disease
GCNA	Exc	Non-overlapping known eXCI genes	0	Alzheimer's disease
IDH3G	Exc	Non-overlapping known eXCI genes	0	Alzheimer's disease
LINC00630	Exc	Non-overlapping known eXCI genes	0	Alzheimer's disease
MCTS1	Exc	Non-overlapping known eXCI genes	0	Alzheimer's disease
MED14	Exc	Non-overlapping known eXCI genes	0	Alzheimer's disease
NHSL2	Exc	Non-overlapping known eXCI genes	0	Alzheimer's disease
RAB9B	Exc	Non-overlapping known eXCI genes	0	Alzheimer's disease
RBMX2	Exc	Non-overlapping known eXCI genes	0	Alzheimer's disease
RNF128	Exc	Non-overlapping known eXCI genes	0	Alzheimer's disease
RTL5	Exc	Non-overlapping known eXCI genes	0	Alzheimer's disease
SCML2	Exc	Non-overlapping known eXCI genes	0	Alzheimer's disease
SH3BGRL	Exc	Non-overlapping known eXCI genes	0	Alzheimer's disease
SLITRK4	Exc	Non-overlapping known eXCI genes	0	Alzheimer's disease
SYAP1	Exc	Non-overlapping known eXCI genes	0	Alzheimer's disease
UPRT	Exc	Non-overlapping known eXCI genes	0	Alzheimer's disease
USP51	Exc	Non-overlapping known eXCI genes	0	Alzheimer's disease
ZBTB33	Exc	Non-overlapping known eXCI genes	0	Alzheimer's disease
ASMTL-AS1	Exc	Non-overlapping known eXCI genes	0	Alzheimer's disease
LINC00106	Exc	Non-overlapping known eXCI genes	0	Alzheimer's disease
PLCXD1	Exc	Non-overlapping known eXCI genes	0	Alzheimer's disease
PPP2R3B	Exc	Non-overlapping known eXCI genes	0	Alzheimer's disease
ZBED1	Exc	Non-overlapping known eXCI genes	0	Alzheimer's disease
NDP	Exc	Genes in neither group	168.944	Alzheimer's disease
IDS	Exc	Genes in neither group	150.537	Alzheimer's disease
AR	Exc	Genes in neither group	142.394	Alzheimer's disease
OCRL	Exc	Genes in neither group	121.401	Alzheimer's disease
PGK1	Exc	Genes in neither group	99.6322	Alzheimer's disease
PRPS1	Exc	Genes in neither group	96.6376	Alzheimer's disease
HNRNPH2	Exc	Genes in neither group	95.3511	Alzheimer's disease
DMD	Exc	Genes in neither group	94.7984	Alzheimer's disease
RAB39B	Exc	Genes in neither group	93.9803	Alzheimer's disease
HDAC6	Exc	Genes in neither group	85.44	Alzheimer's disease
TAF1	Exc	Genes in neither group	84.8224	Alzheimer's disease
MTM1	Exc	Genes in neither group	82.0939	Alzheimer's disease
NONO	Exc	Genes in neither group	80.5101	Alzheimer's disease
EBP	Exc	Genes in neither group	76.955	Alzheimer's disease
G6PD	Exc	Genes in neither group	75.19	Alzheimer's disease
DCX	Exc	Genes in neither group	73.2803	Alzheimer's disease
GABRA3	Exc	Genes in neither group	72.1177	Alzheimer's disease
ACSL4	Exc	Genes in neither group	72.1062	Alzheimer's disease
MED12	Exc	Genes in neither group	70.3461	Alzheimer's disease
PHKA1	Exc	Genes in neither group	70.1248	Alzheimer's disease
OGT	Exc	Genes in neither group	70.0693	Alzheimer's disease
PHKA2	Exc	Genes in neither group	69.8118	Alzheimer's disease
F8	Exc	Genes in neither group	68.7262	Alzheimer's disease
DKC1	Exc	Genes in neither group	68.5011	Alzheimer's disease
SLC6A8	Exc	Genes in neither group	68.3034	Alzheimer's disease
ATP2B3	Exc	Genes in neither group	66.1854	Alzheimer's disease
RPL10	Exc	Genes in neither group	65.5474	Alzheimer's disease
MAGT1	Exc	Genes in neither group	65.2569	Alzheimer's disease
ARAF	Exc	Genes in neither group	64.1005	Alzheimer's disease
NDUFA1	Exc	Genes in neither group	63.7222	Alzheimer's disease
COX7B	Exc	Genes in neither group	63.4901	Alzheimer's disease
IRAK1	Exc	Genes in neither group	63.3297	Alzheimer's disease
PORCN	Exc	Genes in neither group	63.2066	Alzheimer's disease
BRCC3	Exc	Genes in neither group	62.4116	Alzheimer's disease
SLC16A2	Exc	Genes in neither group	62.3507	Alzheimer's disease
PCSK1N	Exc	Genes in neither group	60.6755	Alzheimer's disease
MAGED2	Exc	Genes in neither group	58.0371	Alzheimer's disease
LAGE3	Exc	Genes in neither group	55.8929	Alzheimer's disease
HCCS	Exc	Genes in neither group	54.4795	Alzheimer's disease
SLC35A2	Exc	Genes in neither group	54.4168	Alzheimer's disease
FGD1	Exc	Genes in neither group	54.1517	Alzheimer's disease
GDI1	Exc	Genes in neither group	53.9286	Alzheimer's disease
DLG3	Exc	Genes in neither group	53.046	Alzheimer's disease
GPC4	Exc	Genes in neither group	52.8395	Alzheimer's disease
NEXMIF	Exc	Genes in neither group	52.3505	Alzheimer's disease
SSR4	Exc	Genes in neither group	52.2369	Alzheimer's disease
ZDHHC9	Exc	Genes in neither group	50.4657	Alzheimer's disease
ARHGEF6	Exc	Genes in neither group	50.2258	Alzheimer's disease
CCDC22	Exc	Genes in neither group	49.7303	Alzheimer's disease
SLC25A5	Exc	Genes in neither group	48.4068	Alzheimer's disease
BRWD3	Exc	Genes in neither group	48.3271	Alzheimer's disease
ZC4H2	Exc	Genes in neither group	47.6707	Alzheimer's disease
VMA21	Exc	Genes in neither group	46.981	Alzheimer's disease
MID2	Exc	Genes in neither group	46.8877	Alzheimer's disease
TMLHE	Exc	Genes in neither group	46.7354	Alzheimer's disease
FTSJ1	Exc	Genes in neither group	41.9422	Alzheimer's disease
LINC00632	Exc	Genes in neither group	40.8967	Alzheimer's disease
SLC9A7	Exc	Genes in neither group	39.0461	Alzheimer's disease
ZDHHC15	Exc	Genes in neither group	37.9251	Alzheimer's disease
ZNF81	Exc	Genes in neither group	37.9023	Alzheimer's disease
KLHL15	Exc	Genes in neither group	37.8294	Alzheimer's disease
RAI2	Exc	Genes in neither group	37.5606	Alzheimer's disease
PGRMC1	Exc	Genes in neither group	36.8008	Alzheimer's disease
ZNF711	Exc	Genes in neither group	36.705	Alzheimer's disease
KLF8	Exc	Genes in neither group	35.193	Alzheimer's disease
BEX3	Exc	Genes in neither group	35.1481	Alzheimer's disease
TFE3	Exc	Genes in neither group	34.555	Alzheimer's disease
TENM1	Exc	Genes in neither group	34.1816	Alzheimer's disease
AMMECR1	Exc	Genes in neither group	33.7098	Alzheimer's disease
TSR2	Exc	Genes in neither group	32.5677	Alzheimer's disease
MCF2	Exc	Genes in neither group	31.4749	Alzheimer's disease
ZNF674	Exc	Genes in neither group	29.4575	Alzheimer's disease
RGN	Exc	Genes in neither group	28.5453	Alzheimer's disease
ELK1	Exc	Genes in neither group	28.0164	Alzheimer's disease
DNASE1L1	Exc	Genes in neither group	28.0088	Alzheimer's disease
BCORL1	Exc	Genes in neither group	27.4209	Alzheimer's disease
THOC2	Exc	Genes in neither group	27.1222	Alzheimer's disease
KLHL4	Exc	Genes in neither group	25.6576	Alzheimer's disease
GPRASP2	Exc	Genes in neither group	25.59	Alzheimer's disease
FAM50A	Exc	Genes in neither group	24.5409	Alzheimer's disease
PJA1	Exc	Genes in neither group	23.494	Alzheimer's disease
NKRF	Exc	Genes in neither group	23.0044	Alzheimer's disease
SLC25A14	Exc	Genes in neither group	22.1961	Alzheimer's disease
MPP1	Exc	Genes in neither group	22.1325	Alzheimer's disease
WDR13	Exc	Genes in neither group	21.4492	Alzheimer's disease
HMGB3	Exc	Genes in neither group	20.9233	Alzheimer's disease
VEGFD	Exc	Genes in neither group	20.3377	Alzheimer's disease
ITM2A	Exc	Genes in neither group	19.9135	Alzheimer's disease
RRAGB	Exc	Genes in neither group	19.8582	Alzheimer's disease
CSTF2	Exc	Genes in neither group	19.6071	Alzheimer's disease
VAMP7	Exc	Genes in neither group	19.4755	Alzheimer's disease
TBC1D25	Exc	Genes in neither group	19.278	Alzheimer's disease
NKAP	Exc	Genes in neither group	19.2652	Alzheimer's disease
ZCCHC12	Exc	Genes in neither group	19.0443	Alzheimer's disease
GPRASP1	Exc	Genes in neither group	18.352	Alzheimer's disease
PPP1R3F	Exc	Genes in neither group	17.9853	Alzheimer's disease
PLXNA3	Exc	Genes in neither group	17.9323	Alzheimer's disease
HTATSF1	Exc	Genes in neither group	17.9244	Alzheimer's disease
SMARCA1	Exc	Genes in neither group	17.7379	Alzheimer's disease
HDX	Exc	Genes in neither group	17.6462	Alzheimer's disease
TMEM185A	Exc	Genes in neither group	17.3027	Alzheimer's disease
TRO	Exc	Genes in neither group	17.2714	Alzheimer's disease
MAGEH1	Exc	Genes in neither group	17.1647	Alzheimer's disease
TAF9B	Exc	Genes in neither group	17.0052	Alzheimer's disease
ARMCX4	Exc	Genes in neither group	16.6955	Alzheimer's disease
ARMCX6	Exc	Genes in neither group	16.6011	Alzheimer's disease
PCYT1B	Exc	Genes in neither group	16.5251	Alzheimer's disease
NAP1L2	Exc	Genes in neither group	16.4681	Alzheimer's disease
GPKOW	Exc	Genes in neither group	16.4093	Alzheimer's disease
LDOC1	Exc	Genes in neither group	16.1431	Alzheimer's disease
ARMCX5	Exc	Genes in neither group	15.4939	Alzheimer's disease
STEEP1	Exc	Genes in neither group	15.3446	Alzheimer's disease
CETN2	Exc	Genes in neither group	15.2736	Alzheimer's disease
GNL3L	Exc	Genes in neither group	15.1802	Alzheimer's disease
MOSPD1	Exc	Genes in neither group	15.132	Alzheimer's disease
MAGEE1	Exc	Genes in neither group	15.0124	Alzheimer's disease
ZNF280C	Exc	Genes in neither group	14.9434	Alzheimer's disease
MTCP1	Exc	Genes in neither group	14.0512	Alzheimer's disease
TRMT2B	Exc	Genes in neither group	14.0313	Alzheimer's disease
BEX1	Exc	Genes in neither group	13.9395	Alzheimer's disease
ARMCX5-GPRASP2	Exc	Genes in neither group	13.7495	Alzheimer's disease
TCEAL6	Exc	Genes in neither group	13.1233	Alzheimer's disease
NUDT10	Exc	Genes in neither group	12.8738	Alzheimer's disease
HAUS7	Exc	Genes in neither group	11.8522	Alzheimer's disease
PDZD11	Exc	Genes in neither group	11.7674	Alzheimer's disease
MMGT1	Exc	Genes in neither group	11.7123	Alzheimer's disease
RPS6KA6	Exc	Genes in neither group	11.4624	Alzheimer's disease
UBL4A	Exc	Genes in neither group	11.4456	Alzheimer's disease
SNX12	Exc	Genes in neither group	11.343	Alzheimer's disease
ARMCX3	Exc	Genes in neither group	11.1984	Alzheimer's disease
RAP2C	Exc	Genes in neither group	10.9515	Alzheimer's disease
RTL8C	Exc	Genes in neither group	10.4954	Alzheimer's disease
VCF2	Exc	Genes in neither group	10.1941	Alzheimer's disease
PABIR2	Exc	Genes in neither group	10.1642	Alzheimer's disease
TCEAL8	Exc	Genes in neither group	10.1329	Alzheimer's disease
FAAH2	Exc	Genes in neither group	9.59277	Alzheimer's disease
SLC25A43	Exc	Genes in neither group	9.41065	Alzheimer's disease
CCDC120	Exc	Genes in neither group	9.11001	Alzheimer's disease
PPEF1	Exc	Genes in neither group	9.10479	Alzheimer's disease
SPIN2B	Exc	Genes in neither group	8.62139	Alzheimer's disease
JADE3	Exc	Genes in neither group	8.61551	Alzheimer's disease
CHIC1	Exc	Genes in neither group	8.21572	Alzheimer's disease
ZNF449	Exc	Genes in neither group	8.15053	Alzheimer's disease
LONRF3	Exc	Genes in neither group	8.01615	Alzheimer's disease
RBM41	Exc	Genes in neither group	7.93097	Alzheimer's disease
MOSPD2	Exc	Genes in neither group	7.82242	Alzheimer's disease
PABIR3	Exc	Genes in neither group	7.8121	Alzheimer's disease
BEX5	Exc	Genes in neither group	7.018	Alzheimer's disease
KLHL34	Exc	Genes in neither group	7.018	Alzheimer's disease
ZC3H12B	Exc	Genes in neither group	5.93228	Alzheimer's disease
PRRG1	Exc	Genes in neither group	4.84966	Alzheimer's disease
TCEAL7	Exc	Genes in neither group	4.38642	Alzheimer's disease
APOOL	Exc	Genes in neither group	0	Alzheimer's disease
ARMCX2	Exc	Genes in neither group	0	Alzheimer's disease
BCLAF3	Exc	Genes in neither group	0	Alzheimer's disease
DANT2	Exc	Genes in neither group	0	Alzheimer's disease
DIAPH2-AS1	Exc	Genes in neither group	0	Alzheimer's disease
DYNLT3	Exc	Genes in neither group	0	Alzheimer's disease
EOLA1-DT	Exc	Genes in neither group	0	Alzheimer's disease
FAM199X	Exc	Genes in neither group	0	Alzheimer's disease
FAM226B	Exc	Genes in neither group	0	Alzheimer's disease
FANCB	Exc	Genes in neither group	0	Alzheimer's disease
FOXO4	Exc	Genes in neither group	0	Alzheimer's disease
GK-AS1	Exc	Genes in neither group	0	Alzheimer's disease
HMGN5	Exc	Genes in neither group	0	Alzheimer's disease
IGSF1	Exc	Genes in neither group	0	Alzheimer's disease
KANTR	Exc	Genes in neither group	0	Alzheimer's disease
KLHL13	Exc	Genes in neither group	0	Alzheimer's disease
KRBOX4	Exc	Genes in neither group	0	Alzheimer's disease
LINC01278	Exc	Genes in neither group	0	Alzheimer's disease
LINC01284	Exc	Genes in neither group	0	Alzheimer's disease
LRCH2	Exc	Genes in neither group	0	Alzheimer's disease
MIR222HG	Exc	Genes in neither group	0	Alzheimer's disease
MORC4	Exc	Genes in neither group	0	Alzheimer's disease
MTMR8	Exc	Genes in neither group	0	Alzheimer's disease
NUDT11	Exc	Genes in neither group	0	Alzheimer's disease
OTUD5	Exc	Genes in neither group	0	Alzheimer's disease
PABPC1L2B	Exc	Genes in neither group	0	Alzheimer's disease
PNMA6A	Exc	Genes in neither group	0	Alzheimer's disease
PRAF2	Exc	Genes in neither group	0	Alzheimer's disease
PRRG3	Exc	Genes in neither group	0	Alzheimer's disease
PTCHD1-AS	Exc	Genes in neither group	0	Alzheimer's disease
PWWP3B	Exc	Genes in neither group	0	Alzheimer's disease
RAB33A	Exc	Genes in neither group	0	Alzheimer's disease
RAB40A	Exc	Genes in neither group	0	Alzheimer's disease
RAP2C-AS1	Exc	Genes in neither group	0	Alzheimer's disease
RTL9	Exc	Genes in neither group	0	Alzheimer's disease
SATL1	Exc	Genes in neither group	0	Alzheimer's disease
SCML1	Exc	Genes in neither group	0	Alzheimer's disease
SLC25A53	Exc	Genes in neither group	0	Alzheimer's disease
SLITRK2	Exc	Genes in neither group	0	Alzheimer's disease
SMIM10L2A	Exc	Genes in neither group	0	Alzheimer's disease
SMIM10L2B	Exc	Genes in neither group	0	Alzheimer's disease
SPANXA2-OT1	Exc	Genes in neither group	0	Alzheimer's disease
SPIN3	Exc	Genes in neither group	0	Alzheimer's disease
STAG2	Exc	Genes in neither group	0	Alzheimer's disease
TAB3	Exc	Genes in neither group	0	Alzheimer's disease
TBC1D8B	Exc	Genes in neither group	0	Alzheimer's disease
TCEAL3	Exc	Genes in neither group	0	Alzheimer's disease
TCEAL5	Exc	Genes in neither group	0	Alzheimer's disease
TCEAL9	Exc	Genes in neither group	0	Alzheimer's disease
TMEM164	Exc	Genes in neither group	0	Alzheimer's disease
TMLHE-AS1	Exc	Genes in neither group	0	Alzheimer's disease
TMSB15B-AS1	Exc	Genes in neither group	0	Alzheimer's disease
YIPF6	Exc	Genes in neither group	0	Alzheimer's disease
ZMAT1	Exc	Genes in neither group	0	Alzheimer's disease
ZNF182	Exc	Genes in neither group	0	Alzheimer's disease
ZNF275	Exc	Genes in neither group	0	Alzheimer's disease
ZNF630	Exc	Genes in neither group	0	Alzheimer's disease
ZNF75D	Exc	Genes in neither group	0	Alzheimer's disease
ZXDB	Exc	Genes in neither group	0	Alzheimer's disease
LINC00685	Exc	Genes in neither group	0	Alzheimer's disease
AR	Inh	Female upregulated DEGs and/or Female biased eQTL genes	142.394	Alzheimer's disease
PHKA1	Inh	Female upregulated DEGs and/or Female biased eQTL genes	70.1248	Alzheimer's disease
DDX3X	Inh	Female upregulated DEGs and/or Female biased eQTL genes	66.6031	Alzheimer's disease
NLGN4X	Inh	Female upregulated DEGs and/or Female biased eQTL genes	62.816	Alzheimer's disease
USP9X	Inh	Female upregulated DEGs and/or Female biased eQTL genes	61.0873	Alzheimer's disease
PCSK1N	Inh	Female upregulated DEGs and/or Female biased eQTL genes	60.6755	Alzheimer's disease
KDM6A	Inh	Female upregulated DEGs and/or Female biased eQTL genes	59.7622	Alzheimer's disease
KDM5C	Inh	Female upregulated DEGs and/or Female biased eQTL genes	59.4441	Alzheimer's disease
UBA1	Inh	Female upregulated DEGs and/or Female biased eQTL genes	57.003	Alzheimer's disease
SSR4	Inh	Female upregulated DEGs and/or Female biased eQTL genes	52.2369	Alzheimer's disease
TRAPPC2	Inh	Female upregulated DEGs and/or Female biased eQTL genes	51.8726	Alzheimer's disease
ZRSR2	Inh	Female upregulated DEGs and/or Female biased eQTL genes	50.674	Alzheimer's disease
STS	Inh	Female upregulated DEGs and/or Female biased eQTL genes	47.471	Alzheimer's disease
EIF2S3	Inh	Female upregulated DEGs and/or Female biased eQTL genes	46.7869	Alzheimer's disease
PNPLA4	Inh	Female upregulated DEGs and/or Female biased eQTL genes	33.5595	Alzheimer's disease
EIF1AX	Inh	Female upregulated DEGs and/or Female biased eQTL genes	25.2401	Alzheimer's disease
RPS4X	Inh	Female upregulated DEGs and/or Female biased eQTL genes	24.7216	Alzheimer's disease
PIR	Inh	Female upregulated DEGs and/or Female biased eQTL genes	18.2892	Alzheimer's disease
NAP1L3	Inh	Female upregulated DEGs and/or Female biased eQTL genes	17.3673	Alzheimer's disease
TXLNG	Inh	Female upregulated DEGs and/or Female biased eQTL genes	16.5272	Alzheimer's disease
ZFX	Inh	Female upregulated DEGs and/or Female biased eQTL genes	15.3012	Alzheimer's disease
PUDP	Inh	Female upregulated DEGs and/or Female biased eQTL genes	11.7326	Alzheimer's disease
CDK16	Inh	Female upregulated DEGs and/or Female biased eQTL genes	11.1279	Alzheimer's disease
PRKX	Inh	Female upregulated DEGs and/or Female biased eQTL genes	0	Alzheimer's disease
SYAP1	Inh	Female upregulated DEGs and/or Female biased eQTL genes	0	Alzheimer's disease
HSD17B10	Inh	Non-overlapping known eXCI genes	211.572	Alzheimer's disease
UBQLN2	Inh	Non-overlapping known eXCI genes	146.686	Alzheimer's disease
PLP1	Inh	Non-overlapping known eXCI genes	129.375	Alzheimer's disease
NBDY	Inh	Non-overlapping known eXCI genes	110.887	Alzheimer's disease
HPRT1	Inh	Non-overlapping known eXCI genes	110.77	Alzheimer's disease
FMR1	Inh	Non-overlapping known eXCI genes	110.747	Alzheimer's disease
L1CAM	Inh	Non-overlapping known eXCI genes	106.938	Alzheimer's disease
MAOA	Inh	Non-overlapping known eXCI genes	106.481	Alzheimer's disease
FLNA	Inh	Non-overlapping known eXCI genes	106.435	Alzheimer's disease
LAMP2	Inh	Non-overlapping known eXCI genes	102.156	Alzheimer's disease
MECP2	Inh	Non-overlapping known eXCI genes	99.8666	Alzheimer's disease
AIFM1	Inh	Non-overlapping known eXCI genes	98.0304	Alzheimer's disease
XIAP	Inh	Non-overlapping known eXCI genes	89.5247	Alzheimer's disease
GRIA3	Inh	Non-overlapping known eXCI genes	88.5842	Alzheimer's disease
CDKL5	Inh	Non-overlapping known eXCI genes	86.2333	Alzheimer's disease
SYN1	Inh	Non-overlapping known eXCI genes	84.4858	Alzheimer's disease
SMC1A	Inh	Non-overlapping known eXCI genes	84.3557	Alzheimer's disease
PAK3	Inh	Non-overlapping known eXCI genes	84.3247	Alzheimer's disease
ATRX	Inh	Non-overlapping known eXCI genes	83.2341	Alzheimer's disease
PCDH11X	Inh	Non-overlapping known eXCI genes	78.2021	Alzheimer's disease
HDAC8	Inh	Non-overlapping known eXCI genes	76.1498	Alzheimer's disease
NSDHL	Inh	Non-overlapping known eXCI genes	76.0388	Alzheimer's disease
RPS6KA3	Inh	Non-overlapping known eXCI genes	74.926	Alzheimer's disease
MBTPS2	Inh	Non-overlapping known eXCI genes	73.6204	Alzheimer's disease
MAOB	Inh	Non-overlapping known eXCI genes	72.7835	Alzheimer's disease
BCAP31	Inh	Non-overlapping known eXCI genes	72.5543	Alzheimer's disease
OFD1	Inh	Non-overlapping known eXCI genes	72.5065	Alzheimer's disease
FHL1	Inh	Non-overlapping known eXCI genes	72.4216	Alzheimer's disease
CASK	Inh	Non-overlapping known eXCI genes	72.2304	Alzheimer's disease
TSPAN7	Inh	Non-overlapping known eXCI genes	72.0484	Alzheimer's disease
PDHA1	Inh	Non-overlapping known eXCI genes	72.0149	Alzheimer's disease
SYP	Inh	Non-overlapping known eXCI genes	70.0658	Alzheimer's disease
ATP6AP1	Inh	Non-overlapping known eXCI genes	69.9966	Alzheimer's disease
ARX	Inh	Non-overlapping known eXCI genes	69.3366	Alzheimer's disease
HTR2C	Inh	Non-overlapping known eXCI genes	68.8942	Alzheimer's disease
ABCB7	Inh	Non-overlapping known eXCI genes	68.7111	Alzheimer's disease
HCFC1	Inh	Non-overlapping known eXCI genes	68.6224	Alzheimer's disease
AFF2	Inh	Non-overlapping known eXCI genes	67.1972	Alzheimer's disease
PQBP1	Inh	Non-overlapping known eXCI genes	67.0491	Alzheimer's disease
EMD	Inh	Non-overlapping known eXCI genes	66.6521	Alzheimer's disease
BCOR	Inh	Non-overlapping known eXCI genes	66.0639	Alzheimer's disease
RPGR	Inh	Non-overlapping known eXCI genes	65.451	Alzheimer's disease
WDR45	Inh	Non-overlapping known eXCI genes	65.4476	Alzheimer's disease
SLC9A6	Inh	Non-overlapping known eXCI genes	65.3811	Alzheimer's disease
CHM	Inh	Non-overlapping known eXCI genes	64.269	Alzheimer's disease
OPHN1	Inh	Non-overlapping known eXCI genes	63.5546	Alzheimer's disease
ATP6AP2	Inh	Non-overlapping known eXCI genes	63.3836	Alzheimer's disease
MID1	Inh	Non-overlapping known eXCI genes	63.0847	Alzheimer's disease
IKBKG	Inh	Non-overlapping known eXCI genes	63.047	Alzheimer's disease
AP1S2	Inh	Non-overlapping known eXCI genes	62.323	Alzheimer's disease
POLA1	Inh	Non-overlapping known eXCI genes	62.1157	Alzheimer's disease
XK	Inh	Non-overlapping known eXCI genes	61.9349	Alzheimer's disease
ARHGEF9	Inh	Non-overlapping known eXCI genes	61.486	Alzheimer's disease
GK	Inh	Non-overlapping known eXCI genes	60.7192	Alzheimer's disease
SMS	Inh	Non-overlapping known eXCI genes	59.1337	Alzheimer's disease
PCDH19	Inh	Non-overlapping known eXCI genes	58.0568	Alzheimer's disease
PLS3	Inh	Non-overlapping known eXCI genes	57.7083	Alzheimer's disease
NDUFB11	Inh	Non-overlapping known eXCI genes	56.5662	Alzheimer's disease
ALG13	Inh	Non-overlapping known eXCI genes	56.4041	Alzheimer's disease
LAS1L	Inh	Non-overlapping known eXCI genes	55.4918	Alzheimer's disease
ANOS1	Inh	Non-overlapping known eXCI genes	55.0179	Alzheimer's disease
IL1RAPL1	Inh	Non-overlapping known eXCI genes	55.0025	Alzheimer's disease
PHF6	Inh	Non-overlapping known eXCI genes	54.8419	Alzheimer's disease
MSN	Inh	Non-overlapping known eXCI genes	54.6927	Alzheimer's disease
FGF13	Inh	Non-overlapping known eXCI genes	54.587	Alzheimer's disease
CUL4B	Inh	Non-overlapping known eXCI genes	53.8809	Alzheimer's disease
RBM10	Inh	Non-overlapping known eXCI genes	53.3198	Alzheimer's disease
NAA10	Inh	Non-overlapping known eXCI genes	53.2582	Alzheimer's disease
CCNQ	Inh	Non-overlapping known eXCI genes	52.8712	Alzheimer's disease
IGBP1	Inh	Non-overlapping known eXCI genes	52.5764	Alzheimer's disease
HUWE1	Inh	Non-overlapping known eXCI genes	52.1297	Alzheimer's disease
PTCHD1	Inh	Non-overlapping known eXCI genes	52.09	Alzheimer's disease
CLCN4	Inh	Non-overlapping known eXCI genes	51.91	Alzheimer's disease
PDK3	Inh	Non-overlapping known eXCI genes	51.3407	Alzheimer's disease
UPF3B	Inh	Non-overlapping known eXCI genes	50.6951	Alzheimer's disease
NLGN3	Inh	Non-overlapping known eXCI genes	50.0033	Alzheimer's disease
FRMPD4	Inh	Non-overlapping known eXCI genes	49.177	Alzheimer's disease
IQSEC2	Inh	Non-overlapping known eXCI genes	48.8352	Alzheimer's disease
SLC25A6	Inh	Non-overlapping known eXCI genes	48.5718	Alzheimer's disease
NHS	Inh	Non-overlapping known eXCI genes	47.3841	Alzheimer's disease
DOCK11	Inh	Non-overlapping known eXCI genes	46.1075	Alzheimer's disease
CNKSR2	Inh	Non-overlapping known eXCI genes	43.1986	Alzheimer's disease
RBMX	Inh	Non-overlapping known eXCI genes	43.1231	Alzheimer's disease
SHROOM2	Inh	Non-overlapping known eXCI genes	42.3642	Alzheimer's disease
ZMYM3	Inh	Non-overlapping known eXCI genes	41.892	Alzheimer's disease
PHF8	Inh	Non-overlapping known eXCI genes	40.8832	Alzheimer's disease
SAT1	Inh	Non-overlapping known eXCI genes	40.546	Alzheimer's disease
GSPT2	Inh	Non-overlapping known eXCI genes	39.7333	Alzheimer's disease
WNK3	Inh	Non-overlapping known eXCI genes	38.1458	Alzheimer's disease
FUNDC2	Inh	Non-overlapping known eXCI genes	38.0805	Alzheimer's disease
CLIC2	Inh	Non-overlapping known eXCI genes	37.719	Alzheimer's disease
TRPC5	Inh	Non-overlapping known eXCI genes	37.5632	Alzheimer's disease
ZNF41	Inh	Non-overlapping known eXCI genes	35.2257	Alzheimer's disease
USP27X	Inh	Non-overlapping known eXCI genes	33.2321	Alzheimer's disease
APOO	Inh	Non-overlapping known eXCI genes	32.998	Alzheimer's disease
IL1RAPL2	Inh	Non-overlapping known eXCI genes	32.3206	Alzheimer's disease
TSC22D3	Inh	Non-overlapping known eXCI genes	31.5955	Alzheimer's disease
CHRDL1	Inh	Non-overlapping known eXCI genes	29.4489	Alzheimer's disease
SH3KBP1	Inh	Non-overlapping known eXCI genes	27.8423	Alzheimer's disease
MORF4L2	Inh	Non-overlapping known eXCI genes	27.7419	Alzheimer's disease
TBL1X	Inh	Non-overlapping known eXCI genes	27.3226	Alzheimer's disease
ADGRG2	Inh	Non-overlapping known eXCI genes	26.7573	Alzheimer's disease
PNMA3	Inh	Non-overlapping known eXCI genes	26.7417	Alzheimer's disease
IL3RA	Inh	Non-overlapping known eXCI genes	26.6129	Alzheimer's disease
RBBP7	Inh	Non-overlapping known eXCI genes	26.1991	Alzheimer's disease
GLRA2	Inh	Non-overlapping known eXCI genes	25.8578	Alzheimer's disease
DIAPH2	Inh	Non-overlapping known eXCI genes	24.7104	Alzheimer's disease
RPL36A	Inh	Non-overlapping known eXCI genes	24.2434	Alzheimer's disease
GEMIN8	Inh	Non-overlapping known eXCI genes	24.1734	Alzheimer's disease
GYG2	Inh	Non-overlapping known eXCI genes	23.3444	Alzheimer's disease
TCEAL1	Inh	Non-overlapping known eXCI genes	23.1227	Alzheimer's disease
FUNDC1	Inh	Non-overlapping known eXCI genes	22.9542	Alzheimer's disease
PRPS2	Inh	Non-overlapping known eXCI genes	22.7968	Alzheimer's disease
MAGED1	Inh	Non-overlapping known eXCI genes	22.306	Alzheimer's disease
USP11	Inh	Non-overlapping known eXCI genes	22.1196	Alzheimer's disease
ATG4A	Inh	Non-overlapping known eXCI genes	21.798	Alzheimer's disease
PDZD4	Inh	Non-overlapping known eXCI genes	21.4487	Alzheimer's disease
GPM6B	Inh	Non-overlapping known eXCI genes	21.3251	Alzheimer's disease
SEPTIN6	Inh	Non-overlapping known eXCI genes	21.1782	Alzheimer's disease
CD99L2	Inh	Non-overlapping known eXCI genes	20.9994	Alzheimer's disease
TSPYL2	Inh	Non-overlapping known eXCI genes	20.2563	Alzheimer's disease
TCEAL4	Inh	Non-overlapping known eXCI genes	20.1563	Alzheimer's disease
MTMR1	Inh	Non-overlapping known eXCI genes	19.5712	Alzheimer's disease
MAMLD1	Inh	Non-overlapping known eXCI genes	19.4387	Alzheimer's disease
HS6ST2	Inh	Non-overlapping known eXCI genes	19.242	Alzheimer's disease
GRPR	Inh	Non-overlapping known eXCI genes	19.1778	Alzheimer's disease
DACH2	Inh	Non-overlapping known eXCI genes	19.122	Alzheimer's disease
TMSB4X	Inh	Non-overlapping known eXCI genes	18.7719	Alzheimer's disease
GTPBP6	Inh	Non-overlapping known eXCI genes	18.7403	Alzheimer's disease
REPS2	Inh	Non-overlapping known eXCI genes	18.5511	Alzheimer's disease
PIN4	Inh	Non-overlapping known eXCI genes	18.3418	Alzheimer's disease
ACOT9	Inh	Non-overlapping known eXCI genes	18.2488	Alzheimer's disease
ASMTL	Inh	Non-overlapping known eXCI genes	18.133	Alzheimer's disease
VBP1	Inh	Non-overlapping known eXCI genes	18.0889	Alzheimer's disease
TCEANC	Inh	Non-overlapping known eXCI genes	17.5898	Alzheimer's disease
TMEM35A	Inh	Non-overlapping known eXCI genes	17.3419	Alzheimer's disease
GRIPAP1	Inh	Non-overlapping known eXCI genes	17.1252	Alzheimer's disease
WDR44	Inh	Non-overlapping known eXCI genes	16.9033	Alzheimer's disease
CA5B	Inh	Non-overlapping known eXCI genes	16.775	Alzheimer's disease
UTP14A	Inh	Non-overlapping known eXCI genes	16.6403	Alzheimer's disease
AKAP17A	Inh	Non-overlapping known eXCI genes	16.0389	Alzheimer's disease
RBM3	Inh	Non-overlapping known eXCI genes	16.0288	Alzheimer's disease
MAP7D2	Inh	Non-overlapping known eXCI genes	16.0122	Alzheimer's disease
MSL3	Inh	Non-overlapping known eXCI genes	15.4682	Alzheimer's disease
PSMD10	Inh	Non-overlapping known eXCI genes	15.2968	Alzheimer's disease
ARMCX1	Inh	Non-overlapping known eXCI genes	15.2402	Alzheimer's disease
MID1IP1	Inh	Non-overlapping known eXCI genes	15.1928	Alzheimer's disease
BEX4	Inh	Non-overlapping known eXCI genes	15.1484	Alzheimer's disease
RAB9A	Inh	Non-overlapping known eXCI genes	14.9724	Alzheimer's disease
TAF7L	Inh	Non-overlapping known eXCI genes	14.8274	Alzheimer's disease
CHST7	Inh	Non-overlapping known eXCI genes	14.1521	Alzheimer's disease
FAM3A	Inh	Non-overlapping known eXCI genes	13.9805	Alzheimer's disease
TMEM47	Inh	Non-overlapping known eXCI genes	13.339	Alzheimer's disease
AMOT	Inh	Non-overlapping known eXCI genes	13.3145	Alzheimer's disease
RPL39	Inh	Non-overlapping known eXCI genes	11.9846	Alzheimer's disease
UXT	Inh	Non-overlapping known eXCI genes	11.4391	Alzheimer's disease
DHRSX	Inh	Non-overlapping known eXCI genes	11.2059	Alzheimer's disease
TCEAL2	Inh	Non-overlapping known eXCI genes	10.5989	Alzheimer's disease
RTL8A	Inh	Non-overlapping known eXCI genes	9.64712	Alzheimer's disease
WWC3	Inh	Non-overlapping known eXCI genes	9.6452	Alzheimer's disease
LANCL3	Inh	Non-overlapping known eXCI genes	9.35234	Alzheimer's disease
BEX2	Inh	Non-overlapping known eXCI genes	8.80261	Alzheimer's disease
GPR173	Inh	Non-overlapping known eXCI genes	7.98175	Alzheimer's disease
CTPS2	Inh	Non-overlapping known eXCI genes	7.54476	Alzheimer's disease
MAGEC3	Inh	Non-overlapping known eXCI genes	6.90073	Alzheimer's disease
CXorf38	Inh	Non-overlapping known eXCI genes	6.72768	Alzheimer's disease
PNMA6F	Inh	Non-overlapping known eXCI genes	5.47562	Alzheimer's disease
PNCK	Inh	Non-overlapping known eXCI genes	4.38377	Alzheimer's disease
ARHGAP6	Inh	Non-overlapping known eXCI genes	0	Alzheimer's disease
ARSF	Inh	Non-overlapping known eXCI genes	0	Alzheimer's disease
DRP2	Inh	Non-overlapping known eXCI genes	0	Alzheimer's disease
EDA	Inh	Non-overlapping known eXCI genes	0	Alzheimer's disease
ENOX2	Inh	Non-overlapping known eXCI genes	0	Alzheimer's disease
EOLA2-DT	Inh	Non-overlapping known eXCI genes	0	Alzheimer's disease
FAM120C	Inh	Non-overlapping known eXCI genes	0	Alzheimer's disease
FAM133A	Inh	Non-overlapping known eXCI genes	0	Alzheimer's disease
FAM156A	Inh	Non-overlapping known eXCI genes	0	Alzheimer's disease
GCNA	Inh	Non-overlapping known eXCI genes	0	Alzheimer's disease
IDH3G	Inh	Non-overlapping known eXCI genes	0	Alzheimer's disease
LINC00630	Inh	Non-overlapping known eXCI genes	0	Alzheimer's disease
MCTS1	Inh	Non-overlapping known eXCI genes	0	Alzheimer's disease
MED14	Inh	Non-overlapping known eXCI genes	0	Alzheimer's disease
NHSL2	Inh	Non-overlapping known eXCI genes	0	Alzheimer's disease
RAB9B	Inh	Non-overlapping known eXCI genes	0	Alzheimer's disease
RBMX2	Inh	Non-overlapping known eXCI genes	0	Alzheimer's disease
RNF128	Inh	Non-overlapping known eXCI genes	0	Alzheimer's disease
RP2	Inh	Non-overlapping known eXCI genes	0	Alzheimer's disease
RTL5	Inh	Non-overlapping known eXCI genes	0	Alzheimer's disease
SCML2	Inh	Non-overlapping known eXCI genes	0	Alzheimer's disease
SH3BGRL	Inh	Non-overlapping known eXCI genes	0	Alzheimer's disease
SLITRK4	Inh	Non-overlapping known eXCI genes	0	Alzheimer's disease
UPRT	Inh	Non-overlapping known eXCI genes	0	Alzheimer's disease
USP51	Inh	Non-overlapping known eXCI genes	0	Alzheimer's disease
ZBTB33	Inh	Non-overlapping known eXCI genes	0	Alzheimer's disease
ZNF157	Inh	Non-overlapping known eXCI genes	0	Alzheimer's disease
ASMTL-AS1	Inh	Non-overlapping known eXCI genes	0	Alzheimer's disease
LINC00106	Inh	Non-overlapping known eXCI genes	0	Alzheimer's disease
PLCXD1	Inh	Non-overlapping known eXCI genes	0	Alzheimer's disease
PPP2R3B	Inh	Non-overlapping known eXCI genes	0	Alzheimer's disease
ZBED1	Inh	Non-overlapping known eXCI genes	0	Alzheimer's disease
IDS	Inh	Genes in neither group	150.537	Alzheimer's disease
OCRL	Inh	Genes in neither group	121.401	Alzheimer's disease
CLCN5	Inh	Genes in neither group	102.362	Alzheimer's disease
PGK1	Inh	Genes in neither group	99.6322	Alzheimer's disease
PRPS1	Inh	Genes in neither group	96.6376	Alzheimer's disease
HNRNPH2	Inh	Genes in neither group	95.3511	Alzheimer's disease
DMD	Inh	Genes in neither group	94.7984	Alzheimer's disease
RAB39B	Inh	Genes in neither group	93.9803	Alzheimer's disease
HDAC6	Inh	Genes in neither group	85.44	Alzheimer's disease
TAF1	Inh	Genes in neither group	84.8224	Alzheimer's disease
MTM1	Inh	Genes in neither group	82.0939	Alzheimer's disease
NONO	Inh	Genes in neither group	80.5101	Alzheimer's disease
EBP	Inh	Genes in neither group	76.955	Alzheimer's disease
G6PD	Inh	Genes in neither group	75.19	Alzheimer's disease
DCX	Inh	Genes in neither group	73.2803	Alzheimer's disease
GABRA3	Inh	Genes in neither group	72.1177	Alzheimer's disease
ACSL4	Inh	Genes in neither group	72.1062	Alzheimer's disease
MED12	Inh	Genes in neither group	70.3461	Alzheimer's disease
OGT	Inh	Genes in neither group	70.0693	Alzheimer's disease
PHKA2	Inh	Genes in neither group	69.8118	Alzheimer's disease
F8	Inh	Genes in neither group	68.7262	Alzheimer's disease
DKC1	Inh	Genes in neither group	68.5011	Alzheimer's disease
SLC6A8	Inh	Genes in neither group	68.3034	Alzheimer's disease
ATP2B3	Inh	Genes in neither group	66.1854	Alzheimer's disease
RPL10	Inh	Genes in neither group	65.5474	Alzheimer's disease
MAGT1	Inh	Genes in neither group	65.2569	Alzheimer's disease
ARAF	Inh	Genes in neither group	64.1005	Alzheimer's disease
NDUFA1	Inh	Genes in neither group	63.7222	Alzheimer's disease
COX7B	Inh	Genes in neither group	63.4901	Alzheimer's disease
IRAK1	Inh	Genes in neither group	63.3297	Alzheimer's disease
PORCN	Inh	Genes in neither group	63.2066	Alzheimer's disease
BRCC3	Inh	Genes in neither group	62.4116	Alzheimer's disease
SLC16A2	Inh	Genes in neither group	62.3507	Alzheimer's disease
MAGED2	Inh	Genes in neither group	58.0371	Alzheimer's disease
LAGE3	Inh	Genes in neither group	55.8929	Alzheimer's disease
HCCS	Inh	Genes in neither group	54.4795	Alzheimer's disease
SLC35A2	Inh	Genes in neither group	54.4168	Alzheimer's disease
FGD1	Inh	Genes in neither group	54.1517	Alzheimer's disease
GDI1	Inh	Genes in neither group	53.9286	Alzheimer's disease
DLG3	Inh	Genes in neither group	53.046	Alzheimer's disease
NEXMIF	Inh	Genes in neither group	52.3505	Alzheimer's disease
UBE2A	Inh	Genes in neither group	50.7154	Alzheimer's disease
ZDHHC9	Inh	Genes in neither group	50.4657	Alzheimer's disease
ARHGEF6	Inh	Genes in neither group	50.2258	Alzheimer's disease
SLC25A5	Inh	Genes in neither group	48.4068	Alzheimer's disease
BRWD3	Inh	Genes in neither group	48.3271	Alzheimer's disease
ZC4H2	Inh	Genes in neither group	47.6707	Alzheimer's disease
VMA21	Inh	Genes in neither group	46.981	Alzheimer's disease
MID2	Inh	Genes in neither group	46.8877	Alzheimer's disease
TMLHE	Inh	Genes in neither group	46.7354	Alzheimer's disease
C1GALT1C1	Inh	Genes in neither group	45.3803	Alzheimer's disease
FTSJ1	Inh	Genes in neither group	41.9422	Alzheimer's disease
LINC00632	Inh	Genes in neither group	40.8967	Alzheimer's disease
SLC9A7	Inh	Genes in neither group	39.0461	Alzheimer's disease
ZDHHC15	Inh	Genes in neither group	37.9251	Alzheimer's disease
ZNF81	Inh	Genes in neither group	37.9023	Alzheimer's disease
KLHL15	Inh	Genes in neither group	37.8294	Alzheimer's disease
RAI2	Inh	Genes in neither group	37.5606	Alzheimer's disease
PGRMC1	Inh	Genes in neither group	36.8008	Alzheimer's disease
ZNF711	Inh	Genes in neither group	36.705	Alzheimer's disease
KLF8	Inh	Genes in neither group	35.193	Alzheimer's disease
BEX3	Inh	Genes in neither group	35.1481	Alzheimer's disease
TFE3	Inh	Genes in neither group	34.555	Alzheimer's disease
TENM1	Inh	Genes in neither group	34.1816	Alzheimer's disease
AMMECR1	Inh	Genes in neither group	33.7098	Alzheimer's disease
TSR2	Inh	Genes in neither group	32.5677	Alzheimer's disease
MCF2	Inh	Genes in neither group	31.4749	Alzheimer's disease
CDR1	Inh	Genes in neither group	29.5132	Alzheimer's disease
ZNF674	Inh	Genes in neither group	29.4575	Alzheimer's disease
RGN	Inh	Genes in neither group	28.5453	Alzheimer's disease
ELK1	Inh	Genes in neither group	28.0164	Alzheimer's disease
BCORL1	Inh	Genes in neither group	27.4209	Alzheimer's disease
THOC2	Inh	Genes in neither group	27.1222	Alzheimer's disease
KLHL4	Inh	Genes in neither group	25.6576	Alzheimer's disease
GPRASP2	Inh	Genes in neither group	25.59	Alzheimer's disease
FAM50A	Inh	Genes in neither group	24.5409	Alzheimer's disease
PJA1	Inh	Genes in neither group	23.494	Alzheimer's disease
NKRF	Inh	Genes in neither group	23.0044	Alzheimer's disease
SLC25A14	Inh	Genes in neither group	22.1961	Alzheimer's disease
MPP1	Inh	Genes in neither group	22.1325	Alzheimer's disease
WDR13	Inh	Genes in neither group	21.4492	Alzheimer's disease
HMGB3	Inh	Genes in neither group	20.9233	Alzheimer's disease
VEGFD	Inh	Genes in neither group	20.3377	Alzheimer's disease
RRAGB	Inh	Genes in neither group	19.8582	Alzheimer's disease
CSTF2	Inh	Genes in neither group	19.6071	Alzheimer's disease
VAMP7	Inh	Genes in neither group	19.4755	Alzheimer's disease
TBC1D25	Inh	Genes in neither group	19.278	Alzheimer's disease
NKAP	Inh	Genes in neither group	19.2652	Alzheimer's disease
ZCCHC12	Inh	Genes in neither group	19.0443	Alzheimer's disease
GPRASP1	Inh	Genes in neither group	18.352	Alzheimer's disease
PPP1R3F	Inh	Genes in neither group	17.9853	Alzheimer's disease
PLXNA3	Inh	Genes in neither group	17.9323	Alzheimer's disease
HTATSF1	Inh	Genes in neither group	17.9244	Alzheimer's disease
SMARCA1	Inh	Genes in neither group	17.7379	Alzheimer's disease
HDX	Inh	Genes in neither group	17.6462	Alzheimer's disease
RADX	Inh	Genes in neither group	17.6143	Alzheimer's disease
TMEM185A	Inh	Genes in neither group	17.3027	Alzheimer's disease
TRO	Inh	Genes in neither group	17.2714	Alzheimer's disease
MAGEH1	Inh	Genes in neither group	17.1647	Alzheimer's disease
TAF9B	Inh	Genes in neither group	17.0052	Alzheimer's disease
ARMCX4	Inh	Genes in neither group	16.6955	Alzheimer's disease
ARMCX6	Inh	Genes in neither group	16.6011	Alzheimer's disease
PCYT1B	Inh	Genes in neither group	16.5251	Alzheimer's disease
NAP1L2	Inh	Genes in neither group	16.4681	Alzheimer's disease
GPKOW	Inh	Genes in neither group	16.4093	Alzheimer's disease
HEPH	Inh	Genes in neither group	16.2988	Alzheimer's disease
LDOC1	Inh	Genes in neither group	16.1431	Alzheimer's disease
ARMCX5	Inh	Genes in neither group	15.4939	Alzheimer's disease
TMEM255A	Inh	Genes in neither group	15.4565	Alzheimer's disease
STEEP1	Inh	Genes in neither group	15.3446	Alzheimer's disease
CETN2	Inh	Genes in neither group	15.2736	Alzheimer's disease
GNL3L	Inh	Genes in neither group	15.1802	Alzheimer's disease
MOSPD1	Inh	Genes in neither group	15.132	Alzheimer's disease
MAGEE1	Inh	Genes in neither group	15.0124	Alzheimer's disease
ZNF280C	Inh	Genes in neither group	14.9434	Alzheimer's disease
MTCP1	Inh	Genes in neither group	14.0512	Alzheimer's disease
TRMT2B	Inh	Genes in neither group	14.0313	Alzheimer's disease
BEX1	Inh	Genes in neither group	13.9395	Alzheimer's disease
ARMCX5-GPRASP2	Inh	Genes in neither group	13.7495	Alzheimer's disease
TCEAL6	Inh	Genes in neither group	13.1233	Alzheimer's disease
SYTL5	Inh	Genes in neither group	13.0641	Alzheimer's disease
NUDT10	Inh	Genes in neither group	12.8738	Alzheimer's disease
HAUS7	Inh	Genes in neither group	11.8522	Alzheimer's disease
PDZD11	Inh	Genes in neither group	11.7674	Alzheimer's disease
MMGT1	Inh	Genes in neither group	11.7123	Alzheimer's disease
RPS6KA6	Inh	Genes in neither group	11.4624	Alzheimer's disease
UBL4A	Inh	Genes in neither group	11.4456	Alzheimer's disease
SNX12	Inh	Genes in neither group	11.343	Alzheimer's disease
ARMCX3	Inh	Genes in neither group	11.1984	Alzheimer's disease
TIMM17B	Inh	Genes in neither group	11.1978	Alzheimer's disease
RAP2C	Inh	Genes in neither group	10.9515	Alzheimer's disease
RTL8C	Inh	Genes in neither group	10.4954	Alzheimer's disease
VCF2	Inh	Genes in neither group	10.1941	Alzheimer's disease
PABIR2	Inh	Genes in neither group	10.1642	Alzheimer's disease
TCEAL8	Inh	Genes in neither group	10.1329	Alzheimer's disease
FAAH2	Inh	Genes in neither group	9.59277	Alzheimer's disease
SLC25A43	Inh	Genes in neither group	9.41065	Alzheimer's disease
CCDC120	Inh	Genes in neither group	9.11001	Alzheimer's disease
SPIN2B	Inh	Genes in neither group	8.62139	Alzheimer's disease
JADE3	Inh	Genes in neither group	8.61551	Alzheimer's disease
CHIC1	Inh	Genes in neither group	8.21572	Alzheimer's disease
ZNF449	Inh	Genes in neither group	8.15053	Alzheimer's disease
LONRF3	Inh	Genes in neither group	8.01615	Alzheimer's disease
RBM41	Inh	Genes in neither group	7.93097	Alzheimer's disease
MOSPD2	Inh	Genes in neither group	7.82242	Alzheimer's disease
PABIR3	Inh	Genes in neither group	7.8121	Alzheimer's disease
BEX5	Inh	Genes in neither group	7.018	Alzheimer's disease
ZC3H12B	Inh	Genes in neither group	5.93228	Alzheimer's disease
PRRG1	Inh	Genes in neither group	4.84966	Alzheimer's disease
TCEAL7	Inh	Genes in neither group	4.38642	Alzheimer's disease
APOOL	Inh	Genes in neither group	0	Alzheimer's disease
ARMCX2	Inh	Genes in neither group	0	Alzheimer's disease
ATP11C	Inh	Genes in neither group	0	Alzheimer's disease
BCLAF3	Inh	Genes in neither group	0	Alzheimer's disease
DANT2	Inh	Genes in neither group	0	Alzheimer's disease
DIAPH2-AS1	Inh	Genes in neither group	0	Alzheimer's disease
DYNLT3	Inh	Genes in neither group	0	Alzheimer's disease
EOLA1-DT	Inh	Genes in neither group	0	Alzheimer's disease
FAM199X	Inh	Genes in neither group	0	Alzheimer's disease
FAM226B	Inh	Genes in neither group	0	Alzheimer's disease
FANCB	Inh	Genes in neither group	0	Alzheimer's disease
FRMPD3	Inh	Genes in neither group	0	Alzheimer's disease
GK-AS1	Inh	Genes in neither group	0	Alzheimer's disease
HMGN5	Inh	Genes in neither group	0	Alzheimer's disease
INTS6L	Inh	Genes in neither group	0	Alzheimer's disease
KANTR	Inh	Genes in neither group	0	Alzheimer's disease
KLHL13	Inh	Genes in neither group	0	Alzheimer's disease
KRBOX4	Inh	Genes in neither group	0	Alzheimer's disease
LINC01278	Inh	Genes in neither group	0	Alzheimer's disease
LINC01284	Inh	Genes in neither group	0	Alzheimer's disease
LINC01285	Inh	Genes in neither group	0	Alzheimer's disease
LRCH2	Inh	Genes in neither group	0	Alzheimer's disease
MIR222HG	Inh	Genes in neither group	0	Alzheimer's disease
MORC4	Inh	Genes in neither group	0	Alzheimer's disease
MTMR8	Inh	Genes in neither group	0	Alzheimer's disease
NUDT11	Inh	Genes in neither group	0	Alzheimer's disease
OTUD5	Inh	Genes in neither group	0	Alzheimer's disease
PABPC1L2B	Inh	Genes in neither group	0	Alzheimer's disease
PLS3-AS1	Inh	Genes in neither group	0	Alzheimer's disease
PNMA6A	Inh	Genes in neither group	0	Alzheimer's disease
POU3F4	Inh	Genes in neither group	0	Alzheimer's disease
PRAF2	Inh	Genes in neither group	0	Alzheimer's disease
PRRG3	Inh	Genes in neither group	0	Alzheimer's disease
PTCHD1-AS	Inh	Genes in neither group	0	Alzheimer's disease
RAB40A	Inh	Genes in neither group	0	Alzheimer's disease
RAP2C-AS1	Inh	Genes in neither group	0	Alzheimer's disease
RHOXF1-AS1	Inh	Genes in neither group	0	Alzheimer's disease
RTL9	Inh	Genes in neither group	0	Alzheimer's disease
SATL1	Inh	Genes in neither group	0	Alzheimer's disease
SCML1	Inh	Genes in neither group	0	Alzheimer's disease
SLC25A53	Inh	Genes in neither group	0	Alzheimer's disease
SLITRK2	Inh	Genes in neither group	0	Alzheimer's disease
SMIM10L2A	Inh	Genes in neither group	0	Alzheimer's disease
SMIM10L2B	Inh	Genes in neither group	0	Alzheimer's disease
SPANXA2-OT1	Inh	Genes in neither group	0	Alzheimer's disease
SPIN3	Inh	Genes in neither group	0	Alzheimer's disease
SPIN4	Inh	Genes in neither group	0	Alzheimer's disease
SPRY3	Inh	Genes in neither group	0	Alzheimer's disease
STAG2	Inh	Genes in neither group	0	Alzheimer's disease
TAB3	Inh	Genes in neither group	0	Alzheimer's disease
TBC1D8B	Inh	Genes in neither group	0	Alzheimer's disease
TCEAL3	Inh	Genes in neither group	0	Alzheimer's disease
TCEAL5	Inh	Genes in neither group	0	Alzheimer's disease
TCEAL9	Inh	Genes in neither group	0	Alzheimer's disease
TMEM164	Inh	Genes in neither group	0	Alzheimer's disease
TMLHE-AS1	Inh	Genes in neither group	0	Alzheimer's disease
TMSB15B-AS1	Inh	Genes in neither group	0	Alzheimer's disease
YIPF6	Inh	Genes in neither group	0	Alzheimer's disease
ZMAT1	Inh	Genes in neither group	0	Alzheimer's disease
ZNF182	Inh	Genes in neither group	0	Alzheimer's disease
ZNF275	Inh	Genes in neither group	0	Alzheimer's disease
ZNF630	Inh	Genes in neither group	0	Alzheimer's disease
ZNF75D	Inh	Genes in neither group	0	Alzheimer's disease
ZXDB	Inh	Genes in neither group	0	Alzheimer's disease
LINC00685	Inh	Genes in neither group	0	Alzheimer's disease
AR	Ast	Female upregulated DEGs and/or Female biased eQTL genes	142.394	Alzheimer's disease
SMC1A	Ast	Female upregulated DEGs and/or Female biased eQTL genes	84.3557	Alzheimer's disease
DDX3X	Ast	Female upregulated DEGs and/or Female biased eQTL genes	66.6031	Alzheimer's disease
USP9X	Ast	Female upregulated DEGs and/or Female biased eQTL genes	61.0873	Alzheimer's disease
KDM6A	Ast	Female upregulated DEGs and/or Female biased eQTL genes	59.7622	Alzheimer's disease
KDM5C	Ast	Female upregulated DEGs and/or Female biased eQTL genes	59.4441	Alzheimer's disease
SMS	Ast	Female upregulated DEGs and/or Female biased eQTL genes	59.1337	Alzheimer's disease
UBA1	Ast	Female upregulated DEGs and/or Female biased eQTL genes	57.003	Alzheimer's disease
NEXMIF	Ast	Female upregulated DEGs and/or Female biased eQTL genes	52.3505	Alzheimer's disease
ZRSR2	Ast	Female upregulated DEGs and/or Female biased eQTL genes	50.674	Alzheimer's disease
ZC4H2	Ast	Female upregulated DEGs and/or Female biased eQTL genes	47.6707	Alzheimer's disease
TIMP1	Ast	Female upregulated DEGs and/or Female biased eQTL genes	47.6518	Alzheimer's disease
STS	Ast	Female upregulated DEGs and/or Female biased eQTL genes	47.471	Alzheimer's disease
MID2	Ast	Female upregulated DEGs and/or Female biased eQTL genes	46.8877	Alzheimer's disease
EIF2S3	Ast	Female upregulated DEGs and/or Female biased eQTL genes	46.7869	Alzheimer's disease
TMLHE	Ast	Female upregulated DEGs and/or Female biased eQTL genes	46.7354	Alzheimer's disease
DOCK11	Ast	Female upregulated DEGs and/or Female biased eQTL genes	46.1075	Alzheimer's disease
EIF1AX	Ast	Female upregulated DEGs and/or Female biased eQTL genes	25.2401	Alzheimer's disease
DIAPH2	Ast	Female upregulated DEGs and/or Female biased eQTL genes	24.7104	Alzheimer's disease
PIN4	Ast	Female upregulated DEGs and/or Female biased eQTL genes	18.3418	Alzheimer's disease
TXLNG	Ast	Female upregulated DEGs and/or Female biased eQTL genes	16.5272	Alzheimer's disease
ZFX	Ast	Female upregulated DEGs and/or Female biased eQTL genes	15.3012	Alzheimer's disease
PUDP	Ast	Female upregulated DEGs and/or Female biased eQTL genes	11.7326	Alzheimer's disease
LANCL3	Ast	Female upregulated DEGs and/or Female biased eQTL genes	9.35234	Alzheimer's disease
ZC3H12B	Ast	Female upregulated DEGs and/or Female biased eQTL genes	5.93228	Alzheimer's disease
KLHL13	Ast	Female upregulated DEGs and/or Female biased eQTL genes	0	Alzheimer's disease
SYAP1	Ast	Female upregulated DEGs and/or Female biased eQTL genes	0	Alzheimer's disease
SYTL4	Ast	Female upregulated DEGs and/or Female biased eQTL genes	0	Alzheimer's disease
HSD17B10	Ast	Non-overlapping known eXCI genes	211.572	Alzheimer's disease
ATP7A	Ast	Non-overlapping known eXCI genes	158.043	Alzheimer's disease
ABCD1	Ast	Non-overlapping known eXCI genes	149.617	Alzheimer's disease
UBQLN2	Ast	Non-overlapping known eXCI genes	146.686	Alzheimer's disease
PLP1	Ast	Non-overlapping known eXCI genes	129.375	Alzheimer's disease
NBDY	Ast	Non-overlapping known eXCI genes	110.887	Alzheimer's disease
HPRT1	Ast	Non-overlapping known eXCI genes	110.77	Alzheimer's disease
FMR1	Ast	Non-overlapping known eXCI genes	110.747	Alzheimer's disease
L1CAM	Ast	Non-overlapping known eXCI genes	106.938	Alzheimer's disease
MAOA	Ast	Non-overlapping known eXCI genes	106.481	Alzheimer's disease
FLNA	Ast	Non-overlapping known eXCI genes	106.435	Alzheimer's disease
LAMP2	Ast	Non-overlapping known eXCI genes	102.156	Alzheimer's disease
MECP2	Ast	Non-overlapping known eXCI genes	99.8666	Alzheimer's disease
AIFM1	Ast	Non-overlapping known eXCI genes	98.0304	Alzheimer's disease
XIAP	Ast	Non-overlapping known eXCI genes	89.5247	Alzheimer's disease
GRIA3	Ast	Non-overlapping known eXCI genes	88.5842	Alzheimer's disease
CDKL5	Ast	Non-overlapping known eXCI genes	86.2333	Alzheimer's disease
SYN1	Ast	Non-overlapping known eXCI genes	84.4858	Alzheimer's disease
PAK3	Ast	Non-overlapping known eXCI genes	84.3247	Alzheimer's disease
ATRX	Ast	Non-overlapping known eXCI genes	83.2341	Alzheimer's disease
PCDH11X	Ast	Non-overlapping known eXCI genes	78.2021	Alzheimer's disease
HDAC8	Ast	Non-overlapping known eXCI genes	76.1498	Alzheimer's disease
NSDHL	Ast	Non-overlapping known eXCI genes	76.0388	Alzheimer's disease
RPS6KA3	Ast	Non-overlapping known eXCI genes	74.926	Alzheimer's disease
COL4A5	Ast	Non-overlapping known eXCI genes	73.628	Alzheimer's disease
MBTPS2	Ast	Non-overlapping known eXCI genes	73.6204	Alzheimer's disease
MAOB	Ast	Non-overlapping known eXCI genes	72.7835	Alzheimer's disease
BCAP31	Ast	Non-overlapping known eXCI genes	72.5543	Alzheimer's disease
OFD1	Ast	Non-overlapping known eXCI genes	72.5065	Alzheimer's disease
FHL1	Ast	Non-overlapping known eXCI genes	72.4216	Alzheimer's disease
CASK	Ast	Non-overlapping known eXCI genes	72.2304	Alzheimer's disease
TSPAN7	Ast	Non-overlapping known eXCI genes	72.0484	Alzheimer's disease
PDHA1	Ast	Non-overlapping known eXCI genes	72.0149	Alzheimer's disease
SYP	Ast	Non-overlapping known eXCI genes	70.0658	Alzheimer's disease
ATP6AP1	Ast	Non-overlapping known eXCI genes	69.9966	Alzheimer's disease
ARX	Ast	Non-overlapping known eXCI genes	69.3366	Alzheimer's disease
ABCB7	Ast	Non-overlapping known eXCI genes	68.7111	Alzheimer's disease
HCFC1	Ast	Non-overlapping known eXCI genes	68.6224	Alzheimer's disease
AFF2	Ast	Non-overlapping known eXCI genes	67.1972	Alzheimer's disease
PQBP1	Ast	Non-overlapping known eXCI genes	67.0491	Alzheimer's disease
EMD	Ast	Non-overlapping known eXCI genes	66.6521	Alzheimer's disease
BCOR	Ast	Non-overlapping known eXCI genes	66.0639	Alzheimer's disease
RPGR	Ast	Non-overlapping known eXCI genes	65.451	Alzheimer's disease
WDR45	Ast	Non-overlapping known eXCI genes	65.4476	Alzheimer's disease
SLC9A6	Ast	Non-overlapping known eXCI genes	65.3811	Alzheimer's disease
CHM	Ast	Non-overlapping known eXCI genes	64.269	Alzheimer's disease
OPHN1	Ast	Non-overlapping known eXCI genes	63.5546	Alzheimer's disease
ATP6AP2	Ast	Non-overlapping known eXCI genes	63.3836	Alzheimer's disease
MID1	Ast	Non-overlapping known eXCI genes	63.0847	Alzheimer's disease
IKBKG	Ast	Non-overlapping known eXCI genes	63.047	Alzheimer's disease
NLGN4X	Ast	Non-overlapping known eXCI genes	62.816	Alzheimer's disease
AP1S2	Ast	Non-overlapping known eXCI genes	62.323	Alzheimer's disease
POLA1	Ast	Non-overlapping known eXCI genes	62.1157	Alzheimer's disease
ARHGEF9	Ast	Non-overlapping known eXCI genes	61.486	Alzheimer's disease
GK	Ast	Non-overlapping known eXCI genes	60.7192	Alzheimer's disease
PCDH19	Ast	Non-overlapping known eXCI genes	58.0568	Alzheimer's disease
PLS3	Ast	Non-overlapping known eXCI genes	57.7083	Alzheimer's disease
NDUFB11	Ast	Non-overlapping known eXCI genes	56.5662	Alzheimer's disease
ALG13	Ast	Non-overlapping known eXCI genes	56.4041	Alzheimer's disease
LAS1L	Ast	Non-overlapping known eXCI genes	55.4918	Alzheimer's disease
ANOS1	Ast	Non-overlapping known eXCI genes	55.0179	Alzheimer's disease
IL1RAPL1	Ast	Non-overlapping known eXCI genes	55.0025	Alzheimer's disease
PHF6	Ast	Non-overlapping known eXCI genes	54.8419	Alzheimer's disease
MSN	Ast	Non-overlapping known eXCI genes	54.6927	Alzheimer's disease
FGF13	Ast	Non-overlapping known eXCI genes	54.587	Alzheimer's disease
CUL4B	Ast	Non-overlapping known eXCI genes	53.8809	Alzheimer's disease
RBM10	Ast	Non-overlapping known eXCI genes	53.3198	Alzheimer's disease
NAA10	Ast	Non-overlapping known eXCI genes	53.2582	Alzheimer's disease
PHEX	Ast	Non-overlapping known eXCI genes	52.9612	Alzheimer's disease
CCNQ	Ast	Non-overlapping known eXCI genes	52.8712	Alzheimer's disease
IGBP1	Ast	Non-overlapping known eXCI genes	52.5764	Alzheimer's disease
HUWE1	Ast	Non-overlapping known eXCI genes	52.1297	Alzheimer's disease
PTCHD1	Ast	Non-overlapping known eXCI genes	52.09	Alzheimer's disease
CLCN4	Ast	Non-overlapping known eXCI genes	51.91	Alzheimer's disease
TRAPPC2	Ast	Non-overlapping known eXCI genes	51.8726	Alzheimer's disease
PDK3	Ast	Non-overlapping known eXCI genes	51.3407	Alzheimer's disease
UPF3B	Ast	Non-overlapping known eXCI genes	50.6951	Alzheimer's disease
EFNB1	Ast	Non-overlapping known eXCI genes	50.007	Alzheimer's disease
NLGN3	Ast	Non-overlapping known eXCI genes	50.0033	Alzheimer's disease
FRMPD4	Ast	Non-overlapping known eXCI genes	49.177	Alzheimer's disease
IQSEC2	Ast	Non-overlapping known eXCI genes	48.8352	Alzheimer's disease
SLC25A6	Ast	Non-overlapping known eXCI genes	48.5718	Alzheimer's disease
NHS	Ast	Non-overlapping known eXCI genes	47.3841	Alzheimer's disease
EFHC2	Ast	Non-overlapping known eXCI genes	44.494	Alzheimer's disease
SRPX2	Ast	Non-overlapping known eXCI genes	43.986	Alzheimer's disease
CNKSR2	Ast	Non-overlapping known eXCI genes	43.1986	Alzheimer's disease
RBMX	Ast	Non-overlapping known eXCI genes	43.1231	Alzheimer's disease
SHROOM2	Ast	Non-overlapping known eXCI genes	42.3642	Alzheimer's disease
ZMYM3	Ast	Non-overlapping known eXCI genes	41.892	Alzheimer's disease
PHF8	Ast	Non-overlapping known eXCI genes	40.8832	Alzheimer's disease
SAT1	Ast	Non-overlapping known eXCI genes	40.546	Alzheimer's disease
GSPT2	Ast	Non-overlapping known eXCI genes	39.7333	Alzheimer's disease
CD99	Ast	Non-overlapping known eXCI genes	38.6873	Alzheimer's disease
WNK3	Ast	Non-overlapping known eXCI genes	38.1458	Alzheimer's disease
FUNDC2	Ast	Non-overlapping known eXCI genes	38.0805	Alzheimer's disease
CLIC2	Ast	Non-overlapping known eXCI genes	37.719	Alzheimer's disease
ZNF41	Ast	Non-overlapping known eXCI genes	35.2257	Alzheimer's disease
PNPLA4	Ast	Non-overlapping known eXCI genes	33.5595	Alzheimer's disease
APOO	Ast	Non-overlapping known eXCI genes	32.998	Alzheimer's disease
IL1RAPL2	Ast	Non-overlapping known eXCI genes	32.3206	Alzheimer's disease
TSC22D3	Ast	Non-overlapping known eXCI genes	31.5955	Alzheimer's disease
CHRDL1	Ast	Non-overlapping known eXCI genes	29.4489	Alzheimer's disease
SH3KBP1	Ast	Non-overlapping known eXCI genes	27.8423	Alzheimer's disease
MORF4L2	Ast	Non-overlapping known eXCI genes	27.7419	Alzheimer's disease
TBL1X	Ast	Non-overlapping known eXCI genes	27.3226	Alzheimer's disease
ADGRG2	Ast	Non-overlapping known eXCI genes	26.7573	Alzheimer's disease
PNMA3	Ast	Non-overlapping known eXCI genes	26.7417	Alzheimer's disease
IL3RA	Ast	Non-overlapping known eXCI genes	26.6129	Alzheimer's disease
RBBP7	Ast	Non-overlapping known eXCI genes	26.1991	Alzheimer's disease
RPS4X	Ast	Non-overlapping known eXCI genes	24.7216	Alzheimer's disease
RPL36A	Ast	Non-overlapping known eXCI genes	24.2434	Alzheimer's disease
GEMIN8	Ast	Non-overlapping known eXCI genes	24.1734	Alzheimer's disease
PRDX4	Ast	Non-overlapping known eXCI genes	23.6677	Alzheimer's disease
GYG2	Ast	Non-overlapping known eXCI genes	23.3444	Alzheimer's disease
TCEAL1	Ast	Non-overlapping known eXCI genes	23.1227	Alzheimer's disease
FUNDC1	Ast	Non-overlapping known eXCI genes	22.9542	Alzheimer's disease
PRPS2	Ast	Non-overlapping known eXCI genes	22.7968	Alzheimer's disease
MAGED1	Ast	Non-overlapping known eXCI genes	22.306	Alzheimer's disease
USP11	Ast	Non-overlapping known eXCI genes	22.1196	Alzheimer's disease
ATG4A	Ast	Non-overlapping known eXCI genes	21.798	Alzheimer's disease
MAP7D3	Ast	Non-overlapping known eXCI genes	21.6518	Alzheimer's disease
PDZD4	Ast	Non-overlapping known eXCI genes	21.4487	Alzheimer's disease
GPM6B	Ast	Non-overlapping known eXCI genes	21.3251	Alzheimer's disease
SEPTIN6	Ast	Non-overlapping known eXCI genes	21.1782	Alzheimer's disease
TSPAN6	Ast	Non-overlapping known eXCI genes	21.046	Alzheimer's disease
CD99L2	Ast	Non-overlapping known eXCI genes	20.9994	Alzheimer's disease
TSPYL2	Ast	Non-overlapping known eXCI genes	20.2563	Alzheimer's disease
TCEAL4	Ast	Non-overlapping known eXCI genes	20.1563	Alzheimer's disease
MTMR1	Ast	Non-overlapping known eXCI genes	19.5712	Alzheimer's disease
MAMLD1	Ast	Non-overlapping known eXCI genes	19.4387	Alzheimer's disease
DACH2	Ast	Non-overlapping known eXCI genes	19.122	Alzheimer's disease
TMSB4X	Ast	Non-overlapping known eXCI genes	18.7719	Alzheimer's disease
GTPBP6	Ast	Non-overlapping known eXCI genes	18.7403	Alzheimer's disease
REPS2	Ast	Non-overlapping known eXCI genes	18.5511	Alzheimer's disease
PIR	Ast	Non-overlapping known eXCI genes	18.2892	Alzheimer's disease
ACOT9	Ast	Non-overlapping known eXCI genes	18.2488	Alzheimer's disease
ASMTL	Ast	Non-overlapping known eXCI genes	18.133	Alzheimer's disease
VBP1	Ast	Non-overlapping known eXCI genes	18.0889	Alzheimer's disease
TCEANC	Ast	Non-overlapping known eXCI genes	17.5898	Alzheimer's disease
NAP1L3	Ast	Non-overlapping known eXCI genes	17.3673	Alzheimer's disease
TMEM35A	Ast	Non-overlapping known eXCI genes	17.3419	Alzheimer's disease
GRIPAP1	Ast	Non-overlapping known eXCI genes	17.1252	Alzheimer's disease
WDR44	Ast	Non-overlapping known eXCI genes	16.9033	Alzheimer's disease
CA5B	Ast	Non-overlapping known eXCI genes	16.775	Alzheimer's disease
UTP14A	Ast	Non-overlapping known eXCI genes	16.6403	Alzheimer's disease
AKAP17A	Ast	Non-overlapping known eXCI genes	16.0389	Alzheimer's disease
RBM3	Ast	Non-overlapping known eXCI genes	16.0288	Alzheimer's disease
MAP7D2	Ast	Non-overlapping known eXCI genes	16.0122	Alzheimer's disease
ARSD	Ast	Non-overlapping known eXCI genes	15.6032	Alzheimer's disease
MSL3	Ast	Non-overlapping known eXCI genes	15.4682	Alzheimer's disease
PSMD10	Ast	Non-overlapping known eXCI genes	15.2968	Alzheimer's disease
ARMCX1	Ast	Non-overlapping known eXCI genes	15.2402	Alzheimer's disease
MID1IP1	Ast	Non-overlapping known eXCI genes	15.1928	Alzheimer's disease
BEX4	Ast	Non-overlapping known eXCI genes	15.1484	Alzheimer's disease
RAB9A	Ast	Non-overlapping known eXCI genes	14.9724	Alzheimer's disease
CHST7	Ast	Non-overlapping known eXCI genes	14.1521	Alzheimer's disease
FAM3A	Ast	Non-overlapping known eXCI genes	13.9805	Alzheimer's disease
TMEM47	Ast	Non-overlapping known eXCI genes	13.339	Alzheimer's disease
AMOT	Ast	Non-overlapping known eXCI genes	13.3145	Alzheimer's disease
RPL39	Ast	Non-overlapping known eXCI genes	11.9846	Alzheimer's disease
UXT	Ast	Non-overlapping known eXCI genes	11.4391	Alzheimer's disease
DHRSX	Ast	Non-overlapping known eXCI genes	11.2059	Alzheimer's disease
CDK16	Ast	Non-overlapping known eXCI genes	11.1279	Alzheimer's disease
TCEAL2	Ast	Non-overlapping known eXCI genes	10.5989	Alzheimer's disease
RTL8A	Ast	Non-overlapping known eXCI genes	9.64712	Alzheimer's disease
WWC3	Ast	Non-overlapping known eXCI genes	9.6452	Alzheimer's disease
BEX2	Ast	Non-overlapping known eXCI genes	8.80261	Alzheimer's disease
GPR173	Ast	Non-overlapping known eXCI genes	7.98175	Alzheimer's disease
CTPS2	Ast	Non-overlapping known eXCI genes	7.54476	Alzheimer's disease
CXorf38	Ast	Non-overlapping known eXCI genes	6.72768	Alzheimer's disease
PNCK	Ast	Non-overlapping known eXCI genes	4.38377	Alzheimer's disease
ARHGAP6	Ast	Non-overlapping known eXCI genes	0	Alzheimer's disease
ARSF	Ast	Non-overlapping known eXCI genes	0	Alzheimer's disease
CFAP47	Ast	Non-overlapping known eXCI genes	0	Alzheimer's disease
DRP2	Ast	Non-overlapping known eXCI genes	0	Alzheimer's disease
EDA	Ast	Non-overlapping known eXCI genes	0	Alzheimer's disease
ENOX2	Ast	Non-overlapping known eXCI genes	0	Alzheimer's disease
EOLA2-DT	Ast	Non-overlapping known eXCI genes	0	Alzheimer's disease
FAM120C	Ast	Non-overlapping known eXCI genes	0	Alzheimer's disease
FAM133A	Ast	Non-overlapping known eXCI genes	0	Alzheimer's disease
FAM156A	Ast	Non-overlapping known eXCI genes	0	Alzheimer's disease
GCNA	Ast	Non-overlapping known eXCI genes	0	Alzheimer's disease
GPR143	Ast	Non-overlapping known eXCI genes	0	Alzheimer's disease
IDH3G	Ast	Non-overlapping known eXCI genes	0	Alzheimer's disease
LINC00630	Ast	Non-overlapping known eXCI genes	0	Alzheimer's disease
MCTS1	Ast	Non-overlapping known eXCI genes	0	Alzheimer's disease
MED14	Ast	Non-overlapping known eXCI genes	0	Alzheimer's disease
NHSL2	Ast	Non-overlapping known eXCI genes	0	Alzheimer's disease
PRKX	Ast	Non-overlapping known eXCI genes	0	Alzheimer's disease
RAB9B	Ast	Non-overlapping known eXCI genes	0	Alzheimer's disease
RBMX2	Ast	Non-overlapping known eXCI genes	0	Alzheimer's disease
RENBP	Ast	Non-overlapping known eXCI genes	0	Alzheimer's disease
RP2	Ast	Non-overlapping known eXCI genes	0	Alzheimer's disease
SCML2	Ast	Non-overlapping known eXCI genes	0	Alzheimer's disease
SH3BGRL	Ast	Non-overlapping known eXCI genes	0	Alzheimer's disease
SLITRK4	Ast	Non-overlapping known eXCI genes	0	Alzheimer's disease
TMEM187	Ast	Non-overlapping known eXCI genes	0	Alzheimer's disease
UPRT	Ast	Non-overlapping known eXCI genes	0	Alzheimer's disease
USP51	Ast	Non-overlapping known eXCI genes	0	Alzheimer's disease
ZBTB33	Ast	Non-overlapping known eXCI genes	0	Alzheimer's disease
ASMTL-AS1	Ast	Non-overlapping known eXCI genes	0	Alzheimer's disease
LINC00106	Ast	Non-overlapping known eXCI genes	0	Alzheimer's disease
PLCXD1	Ast	Non-overlapping known eXCI genes	0	Alzheimer's disease
PPP2R3B	Ast	Non-overlapping known eXCI genes	0	Alzheimer's disease
ZBED1	Ast	Non-overlapping known eXCI genes	0	Alzheimer's disease
NDP	Ast	Genes in neither group	168.944	Alzheimer's disease
IDS	Ast	Genes in neither group	150.537	Alzheimer's disease
OCRL	Ast	Genes in neither group	121.401	Alzheimer's disease
CLCN5	Ast	Genes in neither group	102.362	Alzheimer's disease
PGK1	Ast	Genes in neither group	99.6322	Alzheimer's disease
PRPS1	Ast	Genes in neither group	96.6376	Alzheimer's disease
HNRNPH2	Ast	Genes in neither group	95.3511	Alzheimer's disease
DMD	Ast	Genes in neither group	94.7984	Alzheimer's disease
RAB39B	Ast	Genes in neither group	93.9803	Alzheimer's disease
HDAC6	Ast	Genes in neither group	85.44	Alzheimer's disease
TAF1	Ast	Genes in neither group	84.8224	Alzheimer's disease
MTM1	Ast	Genes in neither group	82.0939	Alzheimer's disease
NONO	Ast	Genes in neither group	80.5101	Alzheimer's disease
EBP	Ast	Genes in neither group	76.955	Alzheimer's disease
G6PD	Ast	Genes in neither group	75.19	Alzheimer's disease
GABRA3	Ast	Genes in neither group	72.1177	Alzheimer's disease
ACSL4	Ast	Genes in neither group	72.1062	Alzheimer's disease
MED12	Ast	Genes in neither group	70.3461	Alzheimer's disease
PHKA1	Ast	Genes in neither group	70.1248	Alzheimer's disease
OGT	Ast	Genes in neither group	70.0693	Alzheimer's disease
PHKA2	Ast	Genes in neither group	69.8118	Alzheimer's disease
F8	Ast	Genes in neither group	68.7262	Alzheimer's disease
DKC1	Ast	Genes in neither group	68.5011	Alzheimer's disease
SLC6A8	Ast	Genes in neither group	68.3034	Alzheimer's disease
PIGA	Ast	Genes in neither group	67.5579	Alzheimer's disease
ATP2B3	Ast	Genes in neither group	66.1854	Alzheimer's disease
RPL10	Ast	Genes in neither group	65.5474	Alzheimer's disease
MAGT1	Ast	Genes in neither group	65.2569	Alzheimer's disease
ARAF	Ast	Genes in neither group	64.1005	Alzheimer's disease
NDUFA1	Ast	Genes in neither group	63.7222	Alzheimer's disease
COX7B	Ast	Genes in neither group	63.4901	Alzheimer's disease
IRAK1	Ast	Genes in neither group	63.3297	Alzheimer's disease
PORCN	Ast	Genes in neither group	63.2066	Alzheimer's disease
BRCC3	Ast	Genes in neither group	62.4116	Alzheimer's disease
SLC16A2	Ast	Genes in neither group	62.3507	Alzheimer's disease
PCSK1N	Ast	Genes in neither group	60.6755	Alzheimer's disease
MAGED2	Ast	Genes in neither group	58.0371	Alzheimer's disease
LAGE3	Ast	Genes in neither group	55.8929	Alzheimer's disease
HCCS	Ast	Genes in neither group	54.4795	Alzheimer's disease
SLC35A2	Ast	Genes in neither group	54.4168	Alzheimer's disease
FGD1	Ast	Genes in neither group	54.1517	Alzheimer's disease
GDI1	Ast	Genes in neither group	53.9286	Alzheimer's disease
BGN	Ast	Genes in neither group	53.3016	Alzheimer's disease
DLG3	Ast	Genes in neither group	53.046	Alzheimer's disease
GPC4	Ast	Genes in neither group	52.8395	Alzheimer's disease
SSR4	Ast	Genes in neither group	52.2369	Alzheimer's disease
UBE2A	Ast	Genes in neither group	50.7154	Alzheimer's disease
ZDHHC9	Ast	Genes in neither group	50.4657	Alzheimer's disease
ARHGEF6	Ast	Genes in neither group	50.2258	Alzheimer's disease
CCDC22	Ast	Genes in neither group	49.7303	Alzheimer's disease
SLC25A5	Ast	Genes in neither group	48.4068	Alzheimer's disease
BRWD3	Ast	Genes in neither group	48.3271	Alzheimer's disease
VMA21	Ast	Genes in neither group	46.981	Alzheimer's disease
C1GALT1C1	Ast	Genes in neither group	45.3803	Alzheimer's disease
NDP-AS1	Ast	Genes in neither group	43.4272	Alzheimer's disease
FTSJ1	Ast	Genes in neither group	41.9422	Alzheimer's disease
LINC00632	Ast	Genes in neither group	40.8967	Alzheimer's disease
APLN	Ast	Genes in neither group	40.8554	Alzheimer's disease
SLC9A7	Ast	Genes in neither group	39.0461	Alzheimer's disease
ZDHHC15	Ast	Genes in neither group	37.9251	Alzheimer's disease
ZNF81	Ast	Genes in neither group	37.9023	Alzheimer's disease
KLHL15	Ast	Genes in neither group	37.8294	Alzheimer's disease
RAI2	Ast	Genes in neither group	37.5606	Alzheimer's disease
PGRMC1	Ast	Genes in neither group	36.8008	Alzheimer's disease
ZNF711	Ast	Genes in neither group	36.705	Alzheimer's disease
KLF8	Ast	Genes in neither group	35.193	Alzheimer's disease
BEX3	Ast	Genes in neither group	35.1481	Alzheimer's disease
TFE3	Ast	Genes in neither group	34.555	Alzheimer's disease
TENM1	Ast	Genes in neither group	34.1816	Alzheimer's disease
AMMECR1	Ast	Genes in neither group	33.7098	Alzheimer's disease
TSR2	Ast	Genes in neither group	32.5677	Alzheimer's disease
MCF2	Ast	Genes in neither group	31.4749	Alzheimer's disease
ZNF674	Ast	Genes in neither group	29.4575	Alzheimer's disease
RGN	Ast	Genes in neither group	28.5453	Alzheimer's disease
ELK1	Ast	Genes in neither group	28.0164	Alzheimer's disease
BCORL1	Ast	Genes in neither group	27.4209	Alzheimer's disease
THOC2	Ast	Genes in neither group	27.1222	Alzheimer's disease
GPRASP2	Ast	Genes in neither group	25.59	Alzheimer's disease
FAM50A	Ast	Genes in neither group	24.5409	Alzheimer's disease
PJA1	Ast	Genes in neither group	23.494	Alzheimer's disease
NKRF	Ast	Genes in neither group	23.0044	Alzheimer's disease
SLC25A14	Ast	Genes in neither group	22.1961	Alzheimer's disease
MPP1	Ast	Genes in neither group	22.1325	Alzheimer's disease
SRPX	Ast	Genes in neither group	21.5099	Alzheimer's disease
WDR13	Ast	Genes in neither group	21.4492	Alzheimer's disease
MBNL3	Ast	Genes in neither group	21.2588	Alzheimer's disease
HMGB3	Ast	Genes in neither group	20.9233	Alzheimer's disease
FIRRE	Ast	Genes in neither group	20.8597	Alzheimer's disease
VEGFD	Ast	Genes in neither group	20.3377	Alzheimer's disease
RRAGB	Ast	Genes in neither group	19.8582	Alzheimer's disease
CSTF2	Ast	Genes in neither group	19.6071	Alzheimer's disease
VAMP7	Ast	Genes in neither group	19.4755	Alzheimer's disease
TBC1D25	Ast	Genes in neither group	19.278	Alzheimer's disease
NKAP	Ast	Genes in neither group	19.2652	Alzheimer's disease
IL13RA1	Ast	Genes in neither group	18.3676	Alzheimer's disease
GPRASP1	Ast	Genes in neither group	18.352	Alzheimer's disease
PPP1R3F	Ast	Genes in neither group	17.9853	Alzheimer's disease
PLXNA3	Ast	Genes in neither group	17.9323	Alzheimer's disease
HTATSF1	Ast	Genes in neither group	17.9244	Alzheimer's disease
SMARCA1	Ast	Genes in neither group	17.7379	Alzheimer's disease
HDX	Ast	Genes in neither group	17.6462	Alzheimer's disease
TMEM185A	Ast	Genes in neither group	17.3027	Alzheimer's disease
TRO	Ast	Genes in neither group	17.2714	Alzheimer's disease
MAGEH1	Ast	Genes in neither group	17.1647	Alzheimer's disease
TAF9B	Ast	Genes in neither group	17.0052	Alzheimer's disease
ARMCX4	Ast	Genes in neither group	16.6955	Alzheimer's disease
ARMCX6	Ast	Genes in neither group	16.6011	Alzheimer's disease
PCYT1B	Ast	Genes in neither group	16.5251	Alzheimer's disease
NAP1L2	Ast	Genes in neither group	16.4681	Alzheimer's disease
GPKOW	Ast	Genes in neither group	16.4093	Alzheimer's disease
HEPH	Ast	Genes in neither group	16.2988	Alzheimer's disease
LDOC1	Ast	Genes in neither group	16.1431	Alzheimer's disease
STEEP1	Ast	Genes in neither group	15.3446	Alzheimer's disease
CETN2	Ast	Genes in neither group	15.2736	Alzheimer's disease
GNL3L	Ast	Genes in neither group	15.1802	Alzheimer's disease
MOSPD1	Ast	Genes in neither group	15.132	Alzheimer's disease
MAGEE1	Ast	Genes in neither group	15.0124	Alzheimer's disease
ZNF280C	Ast	Genes in neither group	14.9434	Alzheimer's disease
MTCP1	Ast	Genes in neither group	14.0512	Alzheimer's disease
TRMT2B	Ast	Genes in neither group	14.0313	Alzheimer's disease
BEX1	Ast	Genes in neither group	13.9395	Alzheimer's disease
ARMCX5-GPRASP2	Ast	Genes in neither group	13.7495	Alzheimer's disease
TCEAL6	Ast	Genes in neither group	13.1233	Alzheimer's disease
HAUS7	Ast	Genes in neither group	11.8522	Alzheimer's disease
PDZD11	Ast	Genes in neither group	11.7674	Alzheimer's disease
MMGT1	Ast	Genes in neither group	11.7123	Alzheimer's disease
RPS6KA6	Ast	Genes in neither group	11.4624	Alzheimer's disease
UBL4A	Ast	Genes in neither group	11.4456	Alzheimer's disease
SNX12	Ast	Genes in neither group	11.343	Alzheimer's disease
ARMCX3	Ast	Genes in neither group	11.1984	Alzheimer's disease
TIMM17B	Ast	Genes in neither group	11.1978	Alzheimer's disease
RAP2C	Ast	Genes in neither group	10.9515	Alzheimer's disease
RTL8C	Ast	Genes in neither group	10.4954	Alzheimer's disease
VCF2	Ast	Genes in neither group	10.1941	Alzheimer's disease
PABIR2	Ast	Genes in neither group	10.1642	Alzheimer's disease
TCEAL8	Ast	Genes in neither group	10.1329	Alzheimer's disease
FAAH2	Ast	Genes in neither group	9.59277	Alzheimer's disease
SLC25A43	Ast	Genes in neither group	9.41065	Alzheimer's disease
CCDC120	Ast	Genes in neither group	9.11001	Alzheimer's disease
SPIN2B	Ast	Genes in neither group	8.62139	Alzheimer's disease
GDPD2	Ast	Genes in neither group	8.245	Alzheimer's disease
CHIC1	Ast	Genes in neither group	8.21572	Alzheimer's disease
ZNF449	Ast	Genes in neither group	8.15053	Alzheimer's disease
LONRF3	Ast	Genes in neither group	8.01615	Alzheimer's disease
RBM41	Ast	Genes in neither group	7.93097	Alzheimer's disease
MOSPD2	Ast	Genes in neither group	7.82242	Alzheimer's disease
PABIR3	Ast	Genes in neither group	7.8121	Alzheimer's disease
BEX5	Ast	Genes in neither group	7.018	Alzheimer's disease
PRRG1	Ast	Genes in neither group	4.84966	Alzheimer's disease
TCEAL7	Ast	Genes in neither group	4.38642	Alzheimer's disease
APOOL	Ast	Genes in neither group	0	Alzheimer's disease
ARMCX2	Ast	Genes in neither group	0	Alzheimer's disease
ATP11C	Ast	Genes in neither group	0	Alzheimer's disease
BCLAF3	Ast	Genes in neither group	0	Alzheimer's disease
CCDC160	Ast	Genes in neither group	0	Alzheimer's disease
DANT2	Ast	Genes in neither group	0	Alzheimer's disease
DIAPH2-AS1	Ast	Genes in neither group	0	Alzheimer's disease
DYNLT3	Ast	Genes in neither group	0	Alzheimer's disease
FAM199X	Ast	Genes in neither group	0	Alzheimer's disease
FOXO4	Ast	Genes in neither group	0	Alzheimer's disease
FRMPD3	Ast	Genes in neither group	0	Alzheimer's disease
HMGN5	Ast	Genes in neither group	0	Alzheimer's disease
INTS6L	Ast	Genes in neither group	0	Alzheimer's disease
KANTR	Ast	Genes in neither group	0	Alzheimer's disease
KRBOX4	Ast	Genes in neither group	0	Alzheimer's disease
LHFPL1	Ast	Genes in neither group	0	Alzheimer's disease
LINC01278	Ast	Genes in neither group	0	Alzheimer's disease
LINC01285	Ast	Genes in neither group	0	Alzheimer's disease
LPAR4	Ast	Genes in neither group	0	Alzheimer's disease
LRCH2	Ast	Genes in neither group	0	Alzheimer's disease
MORC4	Ast	Genes in neither group	0	Alzheimer's disease
MTMR8	Ast	Genes in neither group	0	Alzheimer's disease
NUDT11	Ast	Genes in neither group	0	Alzheimer's disease
OTUD5	Ast	Genes in neither group	0	Alzheimer's disease
PLS3-AS1	Ast	Genes in neither group	0	Alzheimer's disease
PNMA6A	Ast	Genes in neither group	0	Alzheimer's disease
POU3F4	Ast	Genes in neither group	0	Alzheimer's disease
PRAF2	Ast	Genes in neither group	0	Alzheimer's disease
PTCHD1-AS	Ast	Genes in neither group	0	Alzheimer's disease
RAB40A	Ast	Genes in neither group	0	Alzheimer's disease
RAP2C-AS1	Ast	Genes in neither group	0	Alzheimer's disease
RHOXF1-AS1	Ast	Genes in neither group	0	Alzheimer's disease
RTL9	Ast	Genes in neither group	0	Alzheimer's disease
SCML1	Ast	Genes in neither group	0	Alzheimer's disease
SLC25A53	Ast	Genes in neither group	0	Alzheimer's disease
SLITRK2	Ast	Genes in neither group	0	Alzheimer's disease
SMIM10L2A	Ast	Genes in neither group	0	Alzheimer's disease
SMIM10L2B	Ast	Genes in neither group	0	Alzheimer's disease
SPANXA2-OT1	Ast	Genes in neither group	0	Alzheimer's disease
SPIN3	Ast	Genes in neither group	0	Alzheimer's disease
SPRY3	Ast	Genes in neither group	0	Alzheimer's disease
STAG2	Ast	Genes in neither group	0	Alzheimer's disease
TAB3	Ast	Genes in neither group	0	Alzheimer's disease
TCEAL3	Ast	Genes in neither group	0	Alzheimer's disease
TCEAL5	Ast	Genes in neither group	0	Alzheimer's disease
TCEAL9	Ast	Genes in neither group	0	Alzheimer's disease
TMEM164	Ast	Genes in neither group	0	Alzheimer's disease
TMLHE-AS1	Ast	Genes in neither group	0	Alzheimer's disease
TMSB15B-AS1	Ast	Genes in neither group	0	Alzheimer's disease
YIPF6	Ast	Genes in neither group	0	Alzheimer's disease
ZMAT1	Ast	Genes in neither group	0	Alzheimer's disease
ZNF182	Ast	Genes in neither group	0	Alzheimer's disease
ZNF275	Ast	Genes in neither group	0	Alzheimer's disease
ZNF630	Ast	Genes in neither group	0	Alzheimer's disease
ZNF75D	Ast	Genes in neither group	0	Alzheimer's disease
ZXDB	Ast	Genes in neither group	0	Alzheimer's disease
LINC00685	Ast	Genes in neither group	0	Alzheimer's disease
LAMP2	Oli	Female upregulated DEGs and/or Female biased eQTL genes	102.156	Alzheimer's disease
SMC1A	Oli	Female upregulated DEGs and/or Female biased eQTL genes	84.3557	Alzheimer's disease
PCDH11X	Oli	Female upregulated DEGs and/or Female biased eQTL genes	78.2021	Alzheimer's disease
COL4A5	Oli	Female upregulated DEGs and/or Female biased eQTL genes	73.628	Alzheimer's disease
OFD1	Oli	Female upregulated DEGs and/or Female biased eQTL genes	72.5065	Alzheimer's disease
DDX3X	Oli	Female upregulated DEGs and/or Female biased eQTL genes	66.6031	Alzheimer's disease
AP1S2	Oli	Female upregulated DEGs and/or Female biased eQTL genes	62.323	Alzheimer's disease
USP9X	Oli	Female upregulated DEGs and/or Female biased eQTL genes	61.0873	Alzheimer's disease
KDM6A	Oli	Female upregulated DEGs and/or Female biased eQTL genes	59.7622	Alzheimer's disease
KDM5C	Oli	Female upregulated DEGs and/or Female biased eQTL genes	59.4441	Alzheimer's disease
UBA1	Oli	Female upregulated DEGs and/or Female biased eQTL genes	57.003	Alzheimer's disease
CCNQ	Oli	Female upregulated DEGs and/or Female biased eQTL genes	52.8712	Alzheimer's disease
ZRSR2	Oli	Female upregulated DEGs and/or Female biased eQTL genes	50.674	Alzheimer's disease
STS	Oli	Female upregulated DEGs and/or Female biased eQTL genes	47.471	Alzheimer's disease
EIF2S3	Oli	Female upregulated DEGs and/or Female biased eQTL genes	46.7869	Alzheimer's disease
SRPK3	Oli	Female upregulated DEGs and/or Female biased eQTL genes	34.8743	Alzheimer's disease
EIF1AX	Oli	Female upregulated DEGs and/or Female biased eQTL genes	25.2401	Alzheimer's disease
RPS4X	Oli	Female upregulated DEGs and/or Female biased eQTL genes	24.7216	Alzheimer's disease
GEMIN8	Oli	Female upregulated DEGs and/or Female biased eQTL genes	24.1734	Alzheimer's disease
TSPYL2	Oli	Female upregulated DEGs and/or Female biased eQTL genes	20.2563	Alzheimer's disease
PIN4	Oli	Female upregulated DEGs and/or Female biased eQTL genes	18.3418	Alzheimer's disease
RADX	Oli	Female upregulated DEGs and/or Female biased eQTL genes	17.6143	Alzheimer's disease
CA5B	Oli	Female upregulated DEGs and/or Female biased eQTL genes	16.775	Alzheimer's disease
TXLNG	Oli	Female upregulated DEGs and/or Female biased eQTL genes	16.5272	Alzheimer's disease
LDOC1	Oli	Female upregulated DEGs and/or Female biased eQTL genes	16.1431	Alzheimer's disease
ZFX	Oli	Female upregulated DEGs and/or Female biased eQTL genes	15.3012	Alzheimer's disease
PUDP	Oli	Female upregulated DEGs and/or Female biased eQTL genes	11.7326	Alzheimer's disease
CXorf38	Oli	Female upregulated DEGs and/or Female biased eQTL genes	6.72768	Alzheimer's disease
KLHL13	Oli	Female upregulated DEGs and/or Female biased eQTL genes	0	Alzheimer's disease
PRKX	Oli	Female upregulated DEGs and/or Female biased eQTL genes	0	Alzheimer's disease
SYAP1	Oli	Female upregulated DEGs and/or Female biased eQTL genes	0	Alzheimer's disease
HSD17B10	Oli	Non-overlapping known eXCI genes	211.572	Alzheimer's disease
ATP7A	Oli	Non-overlapping known eXCI genes	158.043	Alzheimer's disease
UBQLN2	Oli	Non-overlapping known eXCI genes	146.686	Alzheimer's disease
PLP1	Oli	Non-overlapping known eXCI genes	129.375	Alzheimer's disease
NBDY	Oli	Non-overlapping known eXCI genes	110.887	Alzheimer's disease
HPRT1	Oli	Non-overlapping known eXCI genes	110.77	Alzheimer's disease
FMR1	Oli	Non-overlapping known eXCI genes	110.747	Alzheimer's disease
L1CAM	Oli	Non-overlapping known eXCI genes	106.938	Alzheimer's disease
MAOA	Oli	Non-overlapping known eXCI genes	106.481	Alzheimer's disease
FLNA	Oli	Non-overlapping known eXCI genes	106.435	Alzheimer's disease
MECP2	Oli	Non-overlapping known eXCI genes	99.8666	Alzheimer's disease
AIFM1	Oli	Non-overlapping known eXCI genes	98.0304	Alzheimer's disease
XIAP	Oli	Non-overlapping known eXCI genes	89.5247	Alzheimer's disease
GRIA3	Oli	Non-overlapping known eXCI genes	88.5842	Alzheimer's disease
CDKL5	Oli	Non-overlapping known eXCI genes	86.2333	Alzheimer's disease
SYN1	Oli	Non-overlapping known eXCI genes	84.4858	Alzheimer's disease
PAK3	Oli	Non-overlapping known eXCI genes	84.3247	Alzheimer's disease
ATRX	Oli	Non-overlapping known eXCI genes	83.2341	Alzheimer's disease
HDAC8	Oli	Non-overlapping known eXCI genes	76.1498	Alzheimer's disease
NSDHL	Oli	Non-overlapping known eXCI genes	76.0388	Alzheimer's disease
RPS6KA3	Oli	Non-overlapping known eXCI genes	74.926	Alzheimer's disease
MBTPS2	Oli	Non-overlapping known eXCI genes	73.6204	Alzheimer's disease
MAOB	Oli	Non-overlapping known eXCI genes	72.7835	Alzheimer's disease
BCAP31	Oli	Non-overlapping known eXCI genes	72.5543	Alzheimer's disease
FHL1	Oli	Non-overlapping known eXCI genes	72.4216	Alzheimer's disease
CASK	Oli	Non-overlapping known eXCI genes	72.2304	Alzheimer's disease
TSPAN7	Oli	Non-overlapping known eXCI genes	72.0484	Alzheimer's disease
PDHA1	Oli	Non-overlapping known eXCI genes	72.0149	Alzheimer's disease
SYP	Oli	Non-overlapping known eXCI genes	70.0658	Alzheimer's disease
ATP6AP1	Oli	Non-overlapping known eXCI genes	69.9966	Alzheimer's disease
ABCB7	Oli	Non-overlapping known eXCI genes	68.7111	Alzheimer's disease
HCFC1	Oli	Non-overlapping known eXCI genes	68.6224	Alzheimer's disease
AFF2	Oli	Non-overlapping known eXCI genes	67.1972	Alzheimer's disease
PQBP1	Oli	Non-overlapping known eXCI genes	67.0491	Alzheimer's disease
EMD	Oli	Non-overlapping known eXCI genes	66.6521	Alzheimer's disease
BCOR	Oli	Non-overlapping known eXCI genes	66.0639	Alzheimer's disease
RPGR	Oli	Non-overlapping known eXCI genes	65.451	Alzheimer's disease
WDR45	Oli	Non-overlapping known eXCI genes	65.4476	Alzheimer's disease
SLC9A6	Oli	Non-overlapping known eXCI genes	65.3811	Alzheimer's disease
CHM	Oli	Non-overlapping known eXCI genes	64.269	Alzheimer's disease
OPHN1	Oli	Non-overlapping known eXCI genes	63.5546	Alzheimer's disease
ATP6AP2	Oli	Non-overlapping known eXCI genes	63.3836	Alzheimer's disease
MID1	Oli	Non-overlapping known eXCI genes	63.0847	Alzheimer's disease
IKBKG	Oli	Non-overlapping known eXCI genes	63.047	Alzheimer's disease
NLGN4X	Oli	Non-overlapping known eXCI genes	62.816	Alzheimer's disease
POLA1	Oli	Non-overlapping known eXCI genes	62.1157	Alzheimer's disease
ARHGEF9	Oli	Non-overlapping known eXCI genes	61.486	Alzheimer's disease
GK	Oli	Non-overlapping known eXCI genes	60.7192	Alzheimer's disease
SMS	Oli	Non-overlapping known eXCI genes	59.1337	Alzheimer's disease
PCDH19	Oli	Non-overlapping known eXCI genes	58.0568	Alzheimer's disease
PLS3	Oli	Non-overlapping known eXCI genes	57.7083	Alzheimer's disease
NDUFB11	Oli	Non-overlapping known eXCI genes	56.5662	Alzheimer's disease
ALG13	Oli	Non-overlapping known eXCI genes	56.4041	Alzheimer's disease
SHROOM4	Oli	Non-overlapping known eXCI genes	55.5623	Alzheimer's disease
LAS1L	Oli	Non-overlapping known eXCI genes	55.4918	Alzheimer's disease
IL1RAPL1	Oli	Non-overlapping known eXCI genes	55.0025	Alzheimer's disease
PHF6	Oli	Non-overlapping known eXCI genes	54.8419	Alzheimer's disease
MSN	Oli	Non-overlapping known eXCI genes	54.6927	Alzheimer's disease
FGF13	Oli	Non-overlapping known eXCI genes	54.587	Alzheimer's disease
CUL4B	Oli	Non-overlapping known eXCI genes	53.8809	Alzheimer's disease
RBM10	Oli	Non-overlapping known eXCI genes	53.3198	Alzheimer's disease
NAA10	Oli	Non-overlapping known eXCI genes	53.2582	Alzheimer's disease
IGBP1	Oli	Non-overlapping known eXCI genes	52.5764	Alzheimer's disease
HUWE1	Oli	Non-overlapping known eXCI genes	52.1297	Alzheimer's disease
CLCN4	Oli	Non-overlapping known eXCI genes	51.91	Alzheimer's disease
TRAPPC2	Oli	Non-overlapping known eXCI genes	51.8726	Alzheimer's disease
PDK3	Oli	Non-overlapping known eXCI genes	51.3407	Alzheimer's disease
UPF3B	Oli	Non-overlapping known eXCI genes	50.6951	Alzheimer's disease
NLGN3	Oli	Non-overlapping known eXCI genes	50.0033	Alzheimer's disease
FRMPD4	Oli	Non-overlapping known eXCI genes	49.177	Alzheimer's disease
IQSEC2	Oli	Non-overlapping known eXCI genes	48.8352	Alzheimer's disease
SLC25A6	Oli	Non-overlapping known eXCI genes	48.5718	Alzheimer's disease
NHS	Oli	Non-overlapping known eXCI genes	47.3841	Alzheimer's disease
DOCK11	Oli	Non-overlapping known eXCI genes	46.1075	Alzheimer's disease
CNKSR2	Oli	Non-overlapping known eXCI genes	43.1986	Alzheimer's disease
RBMX	Oli	Non-overlapping known eXCI genes	43.1231	Alzheimer's disease
SHROOM2	Oli	Non-overlapping known eXCI genes	42.3642	Alzheimer's disease
ZMYM3	Oli	Non-overlapping known eXCI genes	41.892	Alzheimer's disease
PHF8	Oli	Non-overlapping known eXCI genes	40.8832	Alzheimer's disease
SAT1	Oli	Non-overlapping known eXCI genes	40.546	Alzheimer's disease
GSPT2	Oli	Non-overlapping known eXCI genes	39.7333	Alzheimer's disease
WNK3	Oli	Non-overlapping known eXCI genes	38.1458	Alzheimer's disease
FUNDC2	Oli	Non-overlapping known eXCI genes	38.0805	Alzheimer's disease
TRPC5	Oli	Non-overlapping known eXCI genes	37.5632	Alzheimer's disease
ZNF41	Oli	Non-overlapping known eXCI genes	35.2257	Alzheimer's disease
APOO	Oli	Non-overlapping known eXCI genes	32.998	Alzheimer's disease
IL1RAPL2	Oli	Non-overlapping known eXCI genes	32.3206	Alzheimer's disease
TSC22D3	Oli	Non-overlapping known eXCI genes	31.5955	Alzheimer's disease
SH3KBP1	Oli	Non-overlapping known eXCI genes	27.8423	Alzheimer's disease
MORF4L2	Oli	Non-overlapping known eXCI genes	27.7419	Alzheimer's disease
TBL1X	Oli	Non-overlapping known eXCI genes	27.3226	Alzheimer's disease
ADGRG2	Oli	Non-overlapping known eXCI genes	26.7573	Alzheimer's disease
PNMA3	Oli	Non-overlapping known eXCI genes	26.7417	Alzheimer's disease
IL3RA	Oli	Non-overlapping known eXCI genes	26.6129	Alzheimer's disease
RBBP7	Oli	Non-overlapping known eXCI genes	26.1991	Alzheimer's disease
GLRA2	Oli	Non-overlapping known eXCI genes	25.8578	Alzheimer's disease
DIAPH2	Oli	Non-overlapping known eXCI genes	24.7104	Alzheimer's disease
RPL36A	Oli	Non-overlapping known eXCI genes	24.2434	Alzheimer's disease
PRDX4	Oli	Non-overlapping known eXCI genes	23.6677	Alzheimer's disease
TCEAL1	Oli	Non-overlapping known eXCI genes	23.1227	Alzheimer's disease
FUNDC1	Oli	Non-overlapping known eXCI genes	22.9542	Alzheimer's disease
PRPS2	Oli	Non-overlapping known eXCI genes	22.7968	Alzheimer's disease
MAGED1	Oli	Non-overlapping known eXCI genes	22.306	Alzheimer's disease
USP11	Oli	Non-overlapping known eXCI genes	22.1196	Alzheimer's disease
ATG4A	Oli	Non-overlapping known eXCI genes	21.798	Alzheimer's disease
PDZD4	Oli	Non-overlapping known eXCI genes	21.4487	Alzheimer's disease
GPM6B	Oli	Non-overlapping known eXCI genes	21.3251	Alzheimer's disease
SEPTIN6	Oli	Non-overlapping known eXCI genes	21.1782	Alzheimer's disease
CD99L2	Oli	Non-overlapping known eXCI genes	20.9994	Alzheimer's disease
TCEAL4	Oli	Non-overlapping known eXCI genes	20.1563	Alzheimer's disease
MTMR1	Oli	Non-overlapping known eXCI genes	19.5712	Alzheimer's disease
MAMLD1	Oli	Non-overlapping known eXCI genes	19.4387	Alzheimer's disease
DACH2	Oli	Non-overlapping known eXCI genes	19.122	Alzheimer's disease
TMSB4X	Oli	Non-overlapping known eXCI genes	18.7719	Alzheimer's disease
GTPBP6	Oli	Non-overlapping known eXCI genes	18.7403	Alzheimer's disease
REPS2	Oli	Non-overlapping known eXCI genes	18.5511	Alzheimer's disease
PIR	Oli	Non-overlapping known eXCI genes	18.2892	Alzheimer's disease
ACOT9	Oli	Non-overlapping known eXCI genes	18.2488	Alzheimer's disease
ASMTL	Oli	Non-overlapping known eXCI genes	18.133	Alzheimer's disease
VBP1	Oli	Non-overlapping known eXCI genes	18.0889	Alzheimer's disease
TCEANC	Oli	Non-overlapping known eXCI genes	17.5898	Alzheimer's disease
NAP1L3	Oli	Non-overlapping known eXCI genes	17.3673	Alzheimer's disease
TMEM35A	Oli	Non-overlapping known eXCI genes	17.3419	Alzheimer's disease
GRIPAP1	Oli	Non-overlapping known eXCI genes	17.1252	Alzheimer's disease
WDR44	Oli	Non-overlapping known eXCI genes	16.9033	Alzheimer's disease
UTP14A	Oli	Non-overlapping known eXCI genes	16.6403	Alzheimer's disease
AKAP17A	Oli	Non-overlapping known eXCI genes	16.0389	Alzheimer's disease
RBM3	Oli	Non-overlapping known eXCI genes	16.0288	Alzheimer's disease
MAP7D2	Oli	Non-overlapping known eXCI genes	16.0122	Alzheimer's disease
MSL3	Oli	Non-overlapping known eXCI genes	15.4682	Alzheimer's disease
PSMD10	Oli	Non-overlapping known eXCI genes	15.2968	Alzheimer's disease
ARMCX1	Oli	Non-overlapping known eXCI genes	15.2402	Alzheimer's disease
MID1IP1	Oli	Non-overlapping known eXCI genes	15.1928	Alzheimer's disease
BEX4	Oli	Non-overlapping known eXCI genes	15.1484	Alzheimer's disease
RAB9A	Oli	Non-overlapping known eXCI genes	14.9724	Alzheimer's disease
FAM3A	Oli	Non-overlapping known eXCI genes	13.9805	Alzheimer's disease
TMEM47	Oli	Non-overlapping known eXCI genes	13.339	Alzheimer's disease
AMOT	Oli	Non-overlapping known eXCI genes	13.3145	Alzheimer's disease
EDA2R	Oli	Non-overlapping known eXCI genes	12.3502	Alzheimer's disease
RPL39	Oli	Non-overlapping known eXCI genes	11.9846	Alzheimer's disease
UXT	Oli	Non-overlapping known eXCI genes	11.4391	Alzheimer's disease
DHRSX	Oli	Non-overlapping known eXCI genes	11.2059	Alzheimer's disease
CDK16	Oli	Non-overlapping known eXCI genes	11.1279	Alzheimer's disease
TCEAL2	Oli	Non-overlapping known eXCI genes	10.5989	Alzheimer's disease
RTL8A	Oli	Non-overlapping known eXCI genes	9.64712	Alzheimer's disease
WWC3	Oli	Non-overlapping known eXCI genes	9.6452	Alzheimer's disease
BEX2	Oli	Non-overlapping known eXCI genes	8.80261	Alzheimer's disease
GPR173	Oli	Non-overlapping known eXCI genes	7.98175	Alzheimer's disease
CTPS2	Oli	Non-overlapping known eXCI genes	7.54476	Alzheimer's disease
MAGEC3	Oli	Non-overlapping known eXCI genes	6.90073	Alzheimer's disease
PNCK	Oli	Non-overlapping known eXCI genes	4.38377	Alzheimer's disease
DRP2	Oli	Non-overlapping known eXCI genes	0	Alzheimer's disease
EDA	Oli	Non-overlapping known eXCI genes	0	Alzheimer's disease
ENOX2	Oli	Non-overlapping known eXCI genes	0	Alzheimer's disease
EOLA2-DT	Oli	Non-overlapping known eXCI genes	0	Alzheimer's disease
FAM120C	Oli	Non-overlapping known eXCI genes	0	Alzheimer's disease
FAM133A	Oli	Non-overlapping known eXCI genes	0	Alzheimer's disease
FAM156A	Oli	Non-overlapping known eXCI genes	0	Alzheimer's disease
GCNA	Oli	Non-overlapping known eXCI genes	0	Alzheimer's disease
IDH3G	Oli	Non-overlapping known eXCI genes	0	Alzheimer's disease
LINC00630	Oli	Non-overlapping known eXCI genes	0	Alzheimer's disease
MCTS1	Oli	Non-overlapping known eXCI genes	0	Alzheimer's disease
MED14	Oli	Non-overlapping known eXCI genes	0	Alzheimer's disease
RAB9B	Oli	Non-overlapping known eXCI genes	0	Alzheimer's disease
RBMX2	Oli	Non-overlapping known eXCI genes	0	Alzheimer's disease
RENBP	Oli	Non-overlapping known eXCI genes	0	Alzheimer's disease
RP2	Oli	Non-overlapping known eXCI genes	0	Alzheimer's disease
RTL5	Oli	Non-overlapping known eXCI genes	0	Alzheimer's disease
SCML2	Oli	Non-overlapping known eXCI genes	0	Alzheimer's disease
SH3BGRL	Oli	Non-overlapping known eXCI genes	0	Alzheimer's disease
SLITRK4	Oli	Non-overlapping known eXCI genes	0	Alzheimer's disease
UPRT	Oli	Non-overlapping known eXCI genes	0	Alzheimer's disease
USP51	Oli	Non-overlapping known eXCI genes	0	Alzheimer's disease
ZBTB33	Oli	Non-overlapping known eXCI genes	0	Alzheimer's disease
LINC00106	Oli	Non-overlapping known eXCI genes	0	Alzheimer's disease
PLCXD1	Oli	Non-overlapping known eXCI genes	0	Alzheimer's disease
PPP2R3B	Oli	Non-overlapping known eXCI genes	0	Alzheimer's disease
ZBED1	Oli	Non-overlapping known eXCI genes	0	Alzheimer's disease
NDP	Oli	Genes in neither group	168.944	Alzheimer's disease
IDS	Oli	Genes in neither group	150.537	Alzheimer's disease
OCRL	Oli	Genes in neither group	121.401	Alzheimer's disease
CLCN5	Oli	Genes in neither group	102.362	Alzheimer's disease
PGK1	Oli	Genes in neither group	99.6322	Alzheimer's disease
PRPS1	Oli	Genes in neither group	96.6376	Alzheimer's disease
HNRNPH2	Oli	Genes in neither group	95.3511	Alzheimer's disease
DMD	Oli	Genes in neither group	94.7984	Alzheimer's disease
RAB39B	Oli	Genes in neither group	93.9803	Alzheimer's disease
HDAC6	Oli	Genes in neither group	85.44	Alzheimer's disease
TAF1	Oli	Genes in neither group	84.8224	Alzheimer's disease
MTM1	Oli	Genes in neither group	82.0939	Alzheimer's disease
NONO	Oli	Genes in neither group	80.5101	Alzheimer's disease
EBP	Oli	Genes in neither group	76.955	Alzheimer's disease
GJB1	Oli	Genes in neither group	76.9107	Alzheimer's disease
G6PD	Oli	Genes in neither group	75.19	Alzheimer's disease
DCX	Oli	Genes in neither group	73.2803	Alzheimer's disease
GABRA3	Oli	Genes in neither group	72.1177	Alzheimer's disease
ACSL4	Oli	Genes in neither group	72.1062	Alzheimer's disease
MED12	Oli	Genes in neither group	70.3461	Alzheimer's disease
OGT	Oli	Genes in neither group	70.0693	Alzheimer's disease
PHKA2	Oli	Genes in neither group	69.8118	Alzheimer's disease
F8	Oli	Genes in neither group	68.7262	Alzheimer's disease
DKC1	Oli	Genes in neither group	68.5011	Alzheimer's disease
SLC6A8	Oli	Genes in neither group	68.3034	Alzheimer's disease
PIGA	Oli	Genes in neither group	67.5579	Alzheimer's disease
ATP2B3	Oli	Genes in neither group	66.1854	Alzheimer's disease
RPL10	Oli	Genes in neither group	65.5474	Alzheimer's disease
MAGT1	Oli	Genes in neither group	65.2569	Alzheimer's disease
ARAF	Oli	Genes in neither group	64.1005	Alzheimer's disease
NDUFA1	Oli	Genes in neither group	63.7222	Alzheimer's disease
COX7B	Oli	Genes in neither group	63.4901	Alzheimer's disease
IRAK1	Oli	Genes in neither group	63.3297	Alzheimer's disease
PORCN	Oli	Genes in neither group	63.2066	Alzheimer's disease
BRCC3	Oli	Genes in neither group	62.4116	Alzheimer's disease
SLC16A2	Oli	Genes in neither group	62.3507	Alzheimer's disease
PCSK1N	Oli	Genes in neither group	60.6755	Alzheimer's disease
MAGED2	Oli	Genes in neither group	58.0371	Alzheimer's disease
LAGE3	Oli	Genes in neither group	55.8929	Alzheimer's disease
HCCS	Oli	Genes in neither group	54.4795	Alzheimer's disease
SLC35A2	Oli	Genes in neither group	54.4168	Alzheimer's disease
GDI1	Oli	Genes in neither group	53.9286	Alzheimer's disease
DLG3	Oli	Genes in neither group	53.046	Alzheimer's disease
NEXMIF	Oli	Genes in neither group	52.3505	Alzheimer's disease
SSR4	Oli	Genes in neither group	52.2369	Alzheimer's disease
UBE2A	Oli	Genes in neither group	50.7154	Alzheimer's disease
ZDHHC9	Oli	Genes in neither group	50.4657	Alzheimer's disease
ARHGEF6	Oli	Genes in neither group	50.2258	Alzheimer's disease
CCDC22	Oli	Genes in neither group	49.7303	Alzheimer's disease
SLC25A5	Oli	Genes in neither group	48.4068	Alzheimer's disease
BRWD3	Oli	Genes in neither group	48.3271	Alzheimer's disease
ZC4H2	Oli	Genes in neither group	47.6707	Alzheimer's disease
VMA21	Oli	Genes in neither group	46.981	Alzheimer's disease
TMLHE	Oli	Genes in neither group	46.7354	Alzheimer's disease
C1GALT1C1	Oli	Genes in neither group	45.3803	Alzheimer's disease
FTSJ1	Oli	Genes in neither group	41.9422	Alzheimer's disease
LINC00632	Oli	Genes in neither group	40.8967	Alzheimer's disease
SLC9A7	Oli	Genes in neither group	39.0461	Alzheimer's disease
ZDHHC15	Oli	Genes in neither group	37.9251	Alzheimer's disease
ZNF81	Oli	Genes in neither group	37.9023	Alzheimer's disease
KLHL15	Oli	Genes in neither group	37.8294	Alzheimer's disease
PGRMC1	Oli	Genes in neither group	36.8008	Alzheimer's disease
ZNF711	Oli	Genes in neither group	36.705	Alzheimer's disease
BEX3	Oli	Genes in neither group	35.1481	Alzheimer's disease
TFE3	Oli	Genes in neither group	34.555	Alzheimer's disease
TENM1	Oli	Genes in neither group	34.1816	Alzheimer's disease
AMMECR1	Oli	Genes in neither group	33.7098	Alzheimer's disease
TSR2	Oli	Genes in neither group	32.5677	Alzheimer's disease
MCF2	Oli	Genes in neither group	31.4749	Alzheimer's disease
CDR1	Oli	Genes in neither group	29.5132	Alzheimer's disease
ZNF674	Oli	Genes in neither group	29.4575	Alzheimer's disease
RGN	Oli	Genes in neither group	28.5453	Alzheimer's disease
ELK1	Oli	Genes in neither group	28.0164	Alzheimer's disease
BCORL1	Oli	Genes in neither group	27.4209	Alzheimer's disease
THOC2	Oli	Genes in neither group	27.1222	Alzheimer's disease
KLHL4	Oli	Genes in neither group	25.6576	Alzheimer's disease
GPRASP2	Oli	Genes in neither group	25.59	Alzheimer's disease
FAM50A	Oli	Genes in neither group	24.5409	Alzheimer's disease
PJA1	Oli	Genes in neither group	23.494	Alzheimer's disease
NKRF	Oli	Genes in neither group	23.0044	Alzheimer's disease
SLC25A14	Oli	Genes in neither group	22.1961	Alzheimer's disease
MPP1	Oli	Genes in neither group	22.1325	Alzheimer's disease
WDR13	Oli	Genes in neither group	21.4492	Alzheimer's disease
MBNL3	Oli	Genes in neither group	21.2588	Alzheimer's disease
FIRRE	Oli	Genes in neither group	20.8597	Alzheimer's disease
VEGFD	Oli	Genes in neither group	20.3377	Alzheimer's disease
ITM2A	Oli	Genes in neither group	19.9135	Alzheimer's disease
RRAGB	Oli	Genes in neither group	19.8582	Alzheimer's disease
CSTF2	Oli	Genes in neither group	19.6071	Alzheimer's disease
VAMP7	Oli	Genes in neither group	19.4755	Alzheimer's disease
TBC1D25	Oli	Genes in neither group	19.278	Alzheimer's disease
NKAP	Oli	Genes in neither group	19.2652	Alzheimer's disease
IL13RA1	Oli	Genes in neither group	18.3676	Alzheimer's disease
GPRASP1	Oli	Genes in neither group	18.352	Alzheimer's disease
PPP1R3F	Oli	Genes in neither group	17.9853	Alzheimer's disease
PLXNA3	Oli	Genes in neither group	17.9323	Alzheimer's disease
HTATSF1	Oli	Genes in neither group	17.9244	Alzheimer's disease
SMARCA1	Oli	Genes in neither group	17.7379	Alzheimer's disease
HDX	Oli	Genes in neither group	17.6462	Alzheimer's disease
TMEM185A	Oli	Genes in neither group	17.3027	Alzheimer's disease
TRO	Oli	Genes in neither group	17.2714	Alzheimer's disease
MAGEH1	Oli	Genes in neither group	17.1647	Alzheimer's disease
TAF9B	Oli	Genes in neither group	17.0052	Alzheimer's disease
ARMCX4	Oli	Genes in neither group	16.6955	Alzheimer's disease
ARMCX6	Oli	Genes in neither group	16.6011	Alzheimer's disease
PCYT1B	Oli	Genes in neither group	16.5251	Alzheimer's disease
NAP1L2	Oli	Genes in neither group	16.4681	Alzheimer's disease
GPKOW	Oli	Genes in neither group	16.4093	Alzheimer's disease
HEPH	Oli	Genes in neither group	16.2988	Alzheimer's disease
ARMCX5	Oli	Genes in neither group	15.4939	Alzheimer's disease
STEEP1	Oli	Genes in neither group	15.3446	Alzheimer's disease
CETN2	Oli	Genes in neither group	15.2736	Alzheimer's disease
GNL3L	Oli	Genes in neither group	15.1802	Alzheimer's disease
MOSPD1	Oli	Genes in neither group	15.132	Alzheimer's disease
MAGEE1	Oli	Genes in neither group	15.0124	Alzheimer's disease
ZNF280C	Oli	Genes in neither group	14.9434	Alzheimer's disease
MTCP1	Oli	Genes in neither group	14.0512	Alzheimer's disease
TRMT2B	Oli	Genes in neither group	14.0313	Alzheimer's disease
BEX1	Oli	Genes in neither group	13.9395	Alzheimer's disease
ARMCX5-GPRASP2	Oli	Genes in neither group	13.7495	Alzheimer's disease
TCEAL6	Oli	Genes in neither group	13.1233	Alzheimer's disease
NUDT10	Oli	Genes in neither group	12.8738	Alzheimer's disease
HAUS7	Oli	Genes in neither group	11.8522	Alzheimer's disease
CENPI	Oli	Genes in neither group	11.808	Alzheimer's disease
PDZD11	Oli	Genes in neither group	11.7674	Alzheimer's disease
MMGT1	Oli	Genes in neither group	11.7123	Alzheimer's disease
RPS6KA6	Oli	Genes in neither group	11.4624	Alzheimer's disease
UBL4A	Oli	Genes in neither group	11.4456	Alzheimer's disease
SNX12	Oli	Genes in neither group	11.343	Alzheimer's disease
ARMCX3	Oli	Genes in neither group	11.1984	Alzheimer's disease
TIMM17B	Oli	Genes in neither group	11.1978	Alzheimer's disease
RAP2C	Oli	Genes in neither group	10.9515	Alzheimer's disease
RTL8C	Oli	Genes in neither group	10.4954	Alzheimer's disease
VCF2	Oli	Genes in neither group	10.1941	Alzheimer's disease
PABIR2	Oli	Genes in neither group	10.1642	Alzheimer's disease
TCEAL8	Oli	Genes in neither group	10.1329	Alzheimer's disease
FAAH2	Oli	Genes in neither group	9.59277	Alzheimer's disease
SPIN2B	Oli	Genes in neither group	8.62139	Alzheimer's disease
JADE3	Oli	Genes in neither group	8.61551	Alzheimer's disease
CHIC1	Oli	Genes in neither group	8.21572	Alzheimer's disease
ZNF449	Oli	Genes in neither group	8.15053	Alzheimer's disease
RBM41	Oli	Genes in neither group	7.93097	Alzheimer's disease
MOSPD2	Oli	Genes in neither group	7.82242	Alzheimer's disease
PABIR3	Oli	Genes in neither group	7.8121	Alzheimer's disease
BEX5	Oli	Genes in neither group	7.018	Alzheimer's disease
ZC3H12B	Oli	Genes in neither group	5.93228	Alzheimer's disease
PRRG1	Oli	Genes in neither group	4.84966	Alzheimer's disease
TCEAL7	Oli	Genes in neither group	4.38642	Alzheimer's disease
ALG13-AS1	Oli	Genes in neither group	0	Alzheimer's disease
APOOL	Oli	Genes in neither group	0	Alzheimer's disease
ARMCX2	Oli	Genes in neither group	0	Alzheimer's disease
ATP11C	Oli	Genes in neither group	0	Alzheimer's disease
BCLAF3	Oli	Genes in neither group	0	Alzheimer's disease
CMC4	Oli	Genes in neither group	0	Alzheimer's disease
DANT2	Oli	Genes in neither group	0	Alzheimer's disease
DIPK2B	Oli	Genes in neither group	0	Alzheimer's disease
DYNLT3	Oli	Genes in neither group	0	Alzheimer's disease
FAM199X	Oli	Genes in neither group	0	Alzheimer's disease
FANCB	Oli	Genes in neither group	0	Alzheimer's disease
FOXO4	Oli	Genes in neither group	0	Alzheimer's disease
HMGN5	Oli	Genes in neither group	0	Alzheimer's disease
INTS6L	Oli	Genes in neither group	0	Alzheimer's disease
KANTR	Oli	Genes in neither group	0	Alzheimer's disease
KRBOX4	Oli	Genes in neither group	0	Alzheimer's disease
LINC01278	Oli	Genes in neither group	0	Alzheimer's disease
LINC01285	Oli	Genes in neither group	0	Alzheimer's disease
LRCH2	Oli	Genes in neither group	0	Alzheimer's disease
MORC4	Oli	Genes in neither group	0	Alzheimer's disease
MTMR8	Oli	Genes in neither group	0	Alzheimer's disease
NUDT11	Oli	Genes in neither group	0	Alzheimer's disease
OTUD5	Oli	Genes in neither group	0	Alzheimer's disease
PLS3-AS1	Oli	Genes in neither group	0	Alzheimer's disease
PNMA6A	Oli	Genes in neither group	0	Alzheimer's disease
PRAF2	Oli	Genes in neither group	0	Alzheimer's disease
PRRG3	Oli	Genes in neither group	0	Alzheimer's disease
PTCHD1-AS	Oli	Genes in neither group	0	Alzheimer's disease
PWWP3B	Oli	Genes in neither group	0	Alzheimer's disease
RAB33A	Oli	Genes in neither group	0	Alzheimer's disease
RAP2C-AS1	Oli	Genes in neither group	0	Alzheimer's disease
RTL8B	Oli	Genes in neither group	0	Alzheimer's disease
SCML1	Oli	Genes in neither group	0	Alzheimer's disease
SLC25A53	Oli	Genes in neither group	0	Alzheimer's disease
SLITRK2	Oli	Genes in neither group	0	Alzheimer's disease
SMIM10L2A	Oli	Genes in neither group	0	Alzheimer's disease
SMIM10L2B	Oli	Genes in neither group	0	Alzheimer's disease
SPANXA2-OT1	Oli	Genes in neither group	0	Alzheimer's disease
SPIN3	Oli	Genes in neither group	0	Alzheimer's disease
STAG2	Oli	Genes in neither group	0	Alzheimer's disease
TAB3	Oli	Genes in neither group	0	Alzheimer's disease
TBC1D8B	Oli	Genes in neither group	0	Alzheimer's disease
TCEAL3	Oli	Genes in neither group	0	Alzheimer's disease
TCEAL5	Oli	Genes in neither group	0	Alzheimer's disease
TCEAL9	Oli	Genes in neither group	0	Alzheimer's disease
TMEM164	Oli	Genes in neither group	0	Alzheimer's disease
TMLHE-AS1	Oli	Genes in neither group	0	Alzheimer's disease
YIPF6	Oli	Genes in neither group	0	Alzheimer's disease
ZMAT1	Oli	Genes in neither group	0	Alzheimer's disease
ZNF182	Oli	Genes in neither group	0	Alzheimer's disease
ZNF275	Oli	Genes in neither group	0	Alzheimer's disease
ZNF630	Oli	Genes in neither group	0	Alzheimer's disease
ZNF75D	Oli	Genes in neither group	0	Alzheimer's disease
ZXDB	Oli	Genes in neither group	0	Alzheimer's disease
LINC00685	Oli	Genes in neither group	0	Alzheimer's disease
SMC1A	OPC	Female upregulated DEGs and/or Female biased eQTL genes	84.3557	Alzheimer's disease
DDX3X	OPC	Female upregulated DEGs and/or Female biased eQTL genes	66.6031	Alzheimer's disease
BCOR	OPC	Female upregulated DEGs and/or Female biased eQTL genes	66.0639	Alzheimer's disease
NLGN4X	OPC	Female upregulated DEGs and/or Female biased eQTL genes	62.816	Alzheimer's disease
USP9X	OPC	Female upregulated DEGs and/or Female biased eQTL genes	61.0873	Alzheimer's disease
KDM6A	OPC	Female upregulated DEGs and/or Female biased eQTL genes	59.7622	Alzheimer's disease
KDM5C	OPC	Female upregulated DEGs and/or Female biased eQTL genes	59.4441	Alzheimer's disease
UBA1	OPC	Female upregulated DEGs and/or Female biased eQTL genes	57.003	Alzheimer's disease
STS	OPC	Female upregulated DEGs and/or Female biased eQTL genes	47.471	Alzheimer's disease
TSPYL2	OPC	Female upregulated DEGs and/or Female biased eQTL genes	20.2563	Alzheimer's disease
CA5B	OPC	Female upregulated DEGs and/or Female biased eQTL genes	16.775	Alzheimer's disease
ZFX	OPC	Female upregulated DEGs and/or Female biased eQTL genes	15.3012	Alzheimer's disease
PUDP	OPC	Female upregulated DEGs and/or Female biased eQTL genes	11.7326	Alzheimer's disease
PRKX	OPC	Female upregulated DEGs and/or Female biased eQTL genes	0	Alzheimer's disease
UBQLN2	OPC	Non-overlapping known eXCI genes	146.686	Alzheimer's disease
PLP1	OPC	Non-overlapping known eXCI genes	129.375	Alzheimer's disease
NBDY	OPC	Non-overlapping known eXCI genes	110.887	Alzheimer's disease
HPRT1	OPC	Non-overlapping known eXCI genes	110.77	Alzheimer's disease
FMR1	OPC	Non-overlapping known eXCI genes	110.747	Alzheimer's disease
LAMP2	OPC	Non-overlapping known eXCI genes	102.156	Alzheimer's disease
MECP2	OPC	Non-overlapping known eXCI genes	99.8666	Alzheimer's disease
XIAP	OPC	Non-overlapping known eXCI genes	89.5247	Alzheimer's disease
GRIA3	OPC	Non-overlapping known eXCI genes	88.5842	Alzheimer's disease
CDKL5	OPC	Non-overlapping known eXCI genes	86.2333	Alzheimer's disease
SYN1	OPC	Non-overlapping known eXCI genes	84.4858	Alzheimer's disease
PAK3	OPC	Non-overlapping known eXCI genes	84.3247	Alzheimer's disease
ATRX	OPC	Non-overlapping known eXCI genes	83.2341	Alzheimer's disease
PCDH11X	OPC	Non-overlapping known eXCI genes	78.2021	Alzheimer's disease
HDAC8	OPC	Non-overlapping known eXCI genes	76.1498	Alzheimer's disease
RPS6KA3	OPC	Non-overlapping known eXCI genes	74.926	Alzheimer's disease
MBTPS2	OPC	Non-overlapping known eXCI genes	73.6204	Alzheimer's disease
MAOB	OPC	Non-overlapping known eXCI genes	72.7835	Alzheimer's disease
BCAP31	OPC	Non-overlapping known eXCI genes	72.5543	Alzheimer's disease
OFD1	OPC	Non-overlapping known eXCI genes	72.5065	Alzheimer's disease
FHL1	OPC	Non-overlapping known eXCI genes	72.4216	Alzheimer's disease
CASK	OPC	Non-overlapping known eXCI genes	72.2304	Alzheimer's disease
TSPAN7	OPC	Non-overlapping known eXCI genes	72.0484	Alzheimer's disease
PDHA1	OPC	Non-overlapping known eXCI genes	72.0149	Alzheimer's disease
SYP	OPC	Non-overlapping known eXCI genes	70.0658	Alzheimer's disease
ATP6AP1	OPC	Non-overlapping known eXCI genes	69.9966	Alzheimer's disease
ABCB7	OPC	Non-overlapping known eXCI genes	68.7111	Alzheimer's disease
AFF2	OPC	Non-overlapping known eXCI genes	67.1972	Alzheimer's disease
SLC9A6	OPC	Non-overlapping known eXCI genes	65.3811	Alzheimer's disease
CHM	OPC	Non-overlapping known eXCI genes	64.269	Alzheimer's disease
OPHN1	OPC	Non-overlapping known eXCI genes	63.5546	Alzheimer's disease
ATP6AP2	OPC	Non-overlapping known eXCI genes	63.3836	Alzheimer's disease
MID1	OPC	Non-overlapping known eXCI genes	63.0847	Alzheimer's disease
AP1S2	OPC	Non-overlapping known eXCI genes	62.323	Alzheimer's disease
POLA1	OPC	Non-overlapping known eXCI genes	62.1157	Alzheimer's disease
ARHGEF9	OPC	Non-overlapping known eXCI genes	61.486	Alzheimer's disease
GK	OPC	Non-overlapping known eXCI genes	60.7192	Alzheimer's disease
SMS	OPC	Non-overlapping known eXCI genes	59.1337	Alzheimer's disease
PCDH19	OPC	Non-overlapping known eXCI genes	58.0568	Alzheimer's disease
NDUFB11	OPC	Non-overlapping known eXCI genes	56.5662	Alzheimer's disease
ALG13	OPC	Non-overlapping known eXCI genes	56.4041	Alzheimer's disease
SHROOM4	OPC	Non-overlapping known eXCI genes	55.5623	Alzheimer's disease
LAS1L	OPC	Non-overlapping known eXCI genes	55.4918	Alzheimer's disease
ANOS1	OPC	Non-overlapping known eXCI genes	55.0179	Alzheimer's disease
IL1RAPL1	OPC	Non-overlapping known eXCI genes	55.0025	Alzheimer's disease
PHF6	OPC	Non-overlapping known eXCI genes	54.8419	Alzheimer's disease
FGF13	OPC	Non-overlapping known eXCI genes	54.587	Alzheimer's disease
CUL4B	OPC	Non-overlapping known eXCI genes	53.8809	Alzheimer's disease
RBM10	OPC	Non-overlapping known eXCI genes	53.3198	Alzheimer's disease
NAA10	OPC	Non-overlapping known eXCI genes	53.2582	Alzheimer's disease
IGBP1	OPC	Non-overlapping known eXCI genes	52.5764	Alzheimer's disease
HUWE1	OPC	Non-overlapping known eXCI genes	52.1297	Alzheimer's disease
CLCN4	OPC	Non-overlapping known eXCI genes	51.91	Alzheimer's disease
TRAPPC2	OPC	Non-overlapping known eXCI genes	51.8726	Alzheimer's disease
PDK3	OPC	Non-overlapping known eXCI genes	51.3407	Alzheimer's disease
UPF3B	OPC	Non-overlapping known eXCI genes	50.6951	Alzheimer's disease
ZRSR2	OPC	Non-overlapping known eXCI genes	50.674	Alzheimer's disease
NLGN3	OPC	Non-overlapping known eXCI genes	50.0033	Alzheimer's disease
FRMPD4	OPC	Non-overlapping known eXCI genes	49.177	Alzheimer's disease
IQSEC2	OPC	Non-overlapping known eXCI genes	48.8352	Alzheimer's disease
SLC25A6	OPC	Non-overlapping known eXCI genes	48.5718	Alzheimer's disease
NHS	OPC	Non-overlapping known eXCI genes	47.3841	Alzheimer's disease
EIF2S3	OPC	Non-overlapping known eXCI genes	46.7869	Alzheimer's disease
DOCK11	OPC	Non-overlapping known eXCI genes	46.1075	Alzheimer's disease
CNKSR2	OPC	Non-overlapping known eXCI genes	43.1986	Alzheimer's disease
RBMX	OPC	Non-overlapping known eXCI genes	43.1231	Alzheimer's disease
SHROOM2	OPC	Non-overlapping known eXCI genes	42.3642	Alzheimer's disease
ZMYM3	OPC	Non-overlapping known eXCI genes	41.892	Alzheimer's disease
PHF8	OPC	Non-overlapping known eXCI genes	40.8832	Alzheimer's disease
SAT1	OPC	Non-overlapping known eXCI genes	40.546	Alzheimer's disease
WNK3	OPC	Non-overlapping known eXCI genes	38.1458	Alzheimer's disease
FUNDC2	OPC	Non-overlapping known eXCI genes	38.0805	Alzheimer's disease
APOO	OPC	Non-overlapping known eXCI genes	32.998	Alzheimer's disease
TSC22D3	OPC	Non-overlapping known eXCI genes	31.5955	Alzheimer's disease
SH3KBP1	OPC	Non-overlapping known eXCI genes	27.8423	Alzheimer's disease
MORF4L2	OPC	Non-overlapping known eXCI genes	27.7419	Alzheimer's disease
TBL1X	OPC	Non-overlapping known eXCI genes	27.3226	Alzheimer's disease
ADGRG2	OPC	Non-overlapping known eXCI genes	26.7573	Alzheimer's disease
PNMA3	OPC	Non-overlapping known eXCI genes	26.7417	Alzheimer's disease
IL3RA	OPC	Non-overlapping known eXCI genes	26.6129	Alzheimer's disease
RBBP7	OPC	Non-overlapping known eXCI genes	26.1991	Alzheimer's disease
EIF1AX	OPC	Non-overlapping known eXCI genes	25.2401	Alzheimer's disease
RPS4X	OPC	Non-overlapping known eXCI genes	24.7216	Alzheimer's disease
DIAPH2	OPC	Non-overlapping known eXCI genes	24.7104	Alzheimer's disease
RPL36A	OPC	Non-overlapping known eXCI genes	24.2434	Alzheimer's disease
GEMIN8	OPC	Non-overlapping known eXCI genes	24.1734	Alzheimer's disease
TCEAL1	OPC	Non-overlapping known eXCI genes	23.1227	Alzheimer's disease
MAGED1	OPC	Non-overlapping known eXCI genes	22.306	Alzheimer's disease
USP11	OPC	Non-overlapping known eXCI genes	22.1196	Alzheimer's disease
PDZD4	OPC	Non-overlapping known eXCI genes	21.4487	Alzheimer's disease
GPM6B	OPC	Non-overlapping known eXCI genes	21.3251	Alzheimer's disease
SEPTIN6	OPC	Non-overlapping known eXCI genes	21.1782	Alzheimer's disease
CD99L2	OPC	Non-overlapping known eXCI genes	20.9994	Alzheimer's disease
TCEAL4	OPC	Non-overlapping known eXCI genes	20.1563	Alzheimer's disease
MTMR1	OPC	Non-overlapping known eXCI genes	19.5712	Alzheimer's disease
MAMLD1	OPC	Non-overlapping known eXCI genes	19.4387	Alzheimer's disease
HS6ST2	OPC	Non-overlapping known eXCI genes	19.242	Alzheimer's disease
DACH2	OPC	Non-overlapping known eXCI genes	19.122	Alzheimer's disease
TMSB4X	OPC	Non-overlapping known eXCI genes	18.7719	Alzheimer's disease
GTPBP6	OPC	Non-overlapping known eXCI genes	18.7403	Alzheimer's disease
REPS2	OPC	Non-overlapping known eXCI genes	18.5511	Alzheimer's disease
PIN4	OPC	Non-overlapping known eXCI genes	18.3418	Alzheimer's disease
VBP1	OPC	Non-overlapping known eXCI genes	18.0889	Alzheimer's disease
NAP1L3	OPC	Non-overlapping known eXCI genes	17.3673	Alzheimer's disease
TMEM35A	OPC	Non-overlapping known eXCI genes	17.3419	Alzheimer's disease
GRIPAP1	OPC	Non-overlapping known eXCI genes	17.1252	Alzheimer's disease
WDR44	OPC	Non-overlapping known eXCI genes	16.9033	Alzheimer's disease
TXLNG	OPC	Non-overlapping known eXCI genes	16.5272	Alzheimer's disease
RBM3	OPC	Non-overlapping known eXCI genes	16.0288	Alzheimer's disease
MAP7D2	OPC	Non-overlapping known eXCI genes	16.0122	Alzheimer's disease
ARMCX1	OPC	Non-overlapping known eXCI genes	15.2402	Alzheimer's disease
BEX4	OPC	Non-overlapping known eXCI genes	15.1484	Alzheimer's disease
RAB9A	OPC	Non-overlapping known eXCI genes	14.9724	Alzheimer's disease
CHST7	OPC	Non-overlapping known eXCI genes	14.1521	Alzheimer's disease
FAM3A	OPC	Non-overlapping known eXCI genes	13.9805	Alzheimer's disease
RPL39	OPC	Non-overlapping known eXCI genes	11.9846	Alzheimer's disease
DHRSX	OPC	Non-overlapping known eXCI genes	11.2059	Alzheimer's disease
CDK16	OPC	Non-overlapping known eXCI genes	11.1279	Alzheimer's disease
TCEAL2	OPC	Non-overlapping known eXCI genes	10.5989	Alzheimer's disease
WWC3	OPC	Non-overlapping known eXCI genes	9.6452	Alzheimer's disease
BEX2	OPC	Non-overlapping known eXCI genes	8.80261	Alzheimer's disease
GPR173	OPC	Non-overlapping known eXCI genes	7.98175	Alzheimer's disease
CTPS2	OPC	Non-overlapping known eXCI genes	7.54476	Alzheimer's disease
PNCK	OPC	Non-overlapping known eXCI genes	4.38377	Alzheimer's disease
ARHGAP6	OPC	Non-overlapping known eXCI genes	0	Alzheimer's disease
DRP2	OPC	Non-overlapping known eXCI genes	0	Alzheimer's disease
EDA	OPC	Non-overlapping known eXCI genes	0	Alzheimer's disease
ENOX2	OPC	Non-overlapping known eXCI genes	0	Alzheimer's disease
EOLA2-DT	OPC	Non-overlapping known eXCI genes	0	Alzheimer's disease
FAM120C	OPC	Non-overlapping known eXCI genes	0	Alzheimer's disease
FAM133A	OPC	Non-overlapping known eXCI genes	0	Alzheimer's disease
GCNA	OPC	Non-overlapping known eXCI genes	0	Alzheimer's disease
IDH3G	OPC	Non-overlapping known eXCI genes	0	Alzheimer's disease
LINC00630	OPC	Non-overlapping known eXCI genes	0	Alzheimer's disease
MCTS1	OPC	Non-overlapping known eXCI genes	0	Alzheimer's disease
MED14	OPC	Non-overlapping known eXCI genes	0	Alzheimer's disease
RAB9B	OPC	Non-overlapping known eXCI genes	0	Alzheimer's disease
RNF128	OPC	Non-overlapping known eXCI genes	0	Alzheimer's disease
SCML2	OPC	Non-overlapping known eXCI genes	0	Alzheimer's disease
SH3BGRL	OPC	Non-overlapping known eXCI genes	0	Alzheimer's disease
SLITRK4	OPC	Non-overlapping known eXCI genes	0	Alzheimer's disease
SYAP1	OPC	Non-overlapping known eXCI genes	0	Alzheimer's disease
SYTL4	OPC	Non-overlapping known eXCI genes	0	Alzheimer's disease
UPRT	OPC	Non-overlapping known eXCI genes	0	Alzheimer's disease
PPP2R3B	OPC	Non-overlapping known eXCI genes	0	Alzheimer's disease
IDS	OPC	Genes in neither group	150.537	Alzheimer's disease
AR	OPC	Genes in neither group	142.394	Alzheimer's disease
OCRL	OPC	Genes in neither group	121.401	Alzheimer's disease
CLCN5	OPC	Genes in neither group	102.362	Alzheimer's disease
PGK1	OPC	Genes in neither group	99.6322	Alzheimer's disease
HNRNPH2	OPC	Genes in neither group	95.3511	Alzheimer's disease
DMD	OPC	Genes in neither group	94.7984	Alzheimer's disease
HDAC6	OPC	Genes in neither group	85.44	Alzheimer's disease
TAF1	OPC	Genes in neither group	84.8224	Alzheimer's disease
MTM1	OPC	Genes in neither group	82.0939	Alzheimer's disease
NONO	OPC	Genes in neither group	80.5101	Alzheimer's disease
DCX	OPC	Genes in neither group	73.2803	Alzheimer's disease
GABRA3	OPC	Genes in neither group	72.1177	Alzheimer's disease
ACSL4	OPC	Genes in neither group	72.1062	Alzheimer's disease
PHKA1	OPC	Genes in neither group	70.1248	Alzheimer's disease
OGT	OPC	Genes in neither group	70.0693	Alzheimer's disease
PHKA2	OPC	Genes in neither group	69.8118	Alzheimer's disease
SLC6A8	OPC	Genes in neither group	68.3034	Alzheimer's disease
RPL10	OPC	Genes in neither group	65.5474	Alzheimer's disease
MAGT1	OPC	Genes in neither group	65.2569	Alzheimer's disease
NDUFA1	OPC	Genes in neither group	63.7222	Alzheimer's disease
COX7B	OPC	Genes in neither group	63.4901	Alzheimer's disease
BRCC3	OPC	Genes in neither group	62.4116	Alzheimer's disease
SLC16A2	OPC	Genes in neither group	62.3507	Alzheimer's disease
PCSK1N	OPC	Genes in neither group	60.6755	Alzheimer's disease
MAGED2	OPC	Genes in neither group	58.0371	Alzheimer's disease
FGD1	OPC	Genes in neither group	54.1517	Alzheimer's disease
GDI1	OPC	Genes in neither group	53.9286	Alzheimer's disease
DLG3	OPC	Genes in neither group	53.046	Alzheimer's disease
NEXMIF	OPC	Genes in neither group	52.3505	Alzheimer's disease
SSR4	OPC	Genes in neither group	52.2369	Alzheimer's disease
UBE2A	OPC	Genes in neither group	50.7154	Alzheimer's disease
ZDHHC9	OPC	Genes in neither group	50.4657	Alzheimer's disease
ARHGEF6	OPC	Genes in neither group	50.2258	Alzheimer's disease
SLC25A5	OPC	Genes in neither group	48.4068	Alzheimer's disease
BRWD3	OPC	Genes in neither group	48.3271	Alzheimer's disease
ZC4H2	OPC	Genes in neither group	47.6707	Alzheimer's disease
VMA21	OPC	Genes in neither group	46.981	Alzheimer's disease
TMLHE	OPC	Genes in neither group	46.7354	Alzheimer's disease
LINC00632	OPC	Genes in neither group	40.8967	Alzheimer's disease
SLC9A7	OPC	Genes in neither group	39.0461	Alzheimer's disease
ZDHHC15	OPC	Genes in neither group	37.9251	Alzheimer's disease
ZNF81	OPC	Genes in neither group	37.9023	Alzheimer's disease
PGRMC1	OPC	Genes in neither group	36.8008	Alzheimer's disease
ZNF711	OPC	Genes in neither group	36.705	Alzheimer's disease
BEX3	OPC	Genes in neither group	35.1481	Alzheimer's disease
TENM1	OPC	Genes in neither group	34.1816	Alzheimer's disease
AMMECR1	OPC	Genes in neither group	33.7098	Alzheimer's disease
MCF2	OPC	Genes in neither group	31.4749	Alzheimer's disease
ZNF674	OPC	Genes in neither group	29.4575	Alzheimer's disease
RGN	OPC	Genes in neither group	28.5453	Alzheimer's disease
THOC2	OPC	Genes in neither group	27.1222	Alzheimer's disease
KLHL4	OPC	Genes in neither group	25.6576	Alzheimer's disease
GPRASP2	OPC	Genes in neither group	25.59	Alzheimer's disease
FAM50A	OPC	Genes in neither group	24.5409	Alzheimer's disease
WDR13	OPC	Genes in neither group	21.4492	Alzheimer's disease
RRAGB	OPC	Genes in neither group	19.8582	Alzheimer's disease
VAMP7	OPC	Genes in neither group	19.4755	Alzheimer's disease
GPRASP1	OPC	Genes in neither group	18.352	Alzheimer's disease
PPP1R3F	OPC	Genes in neither group	17.9853	Alzheimer's disease
PLXNA3	OPC	Genes in neither group	17.9323	Alzheimer's disease
SMARCA1	OPC	Genes in neither group	17.7379	Alzheimer's disease
HDX	OPC	Genes in neither group	17.6462	Alzheimer's disease
RADX	OPC	Genes in neither group	17.6143	Alzheimer's disease
TMEM185A	OPC	Genes in neither group	17.3027	Alzheimer's disease
TRO	OPC	Genes in neither group	17.2714	Alzheimer's disease
MAGEH1	OPC	Genes in neither group	17.1647	Alzheimer's disease
ARMCX4	OPC	Genes in neither group	16.6955	Alzheimer's disease
PCYT1B	OPC	Genes in neither group	16.5251	Alzheimer's disease
NAP1L2	OPC	Genes in neither group	16.4681	Alzheimer's disease
LDOC1	OPC	Genes in neither group	16.1431	Alzheimer's disease
TMEM255A	OPC	Genes in neither group	15.4565	Alzheimer's disease
ZNF280C	OPC	Genes in neither group	14.9434	Alzheimer's disease
BEX1	OPC	Genes in neither group	13.9395	Alzheimer's disease
ARMCX5-GPRASP2	OPC	Genes in neither group	13.7495	Alzheimer's disease
HAUS7	OPC	Genes in neither group	11.8522	Alzheimer's disease
RPS6KA6	OPC	Genes in neither group	11.4624	Alzheimer's disease
ARMCX3	OPC	Genes in neither group	11.1984	Alzheimer's disease
RTL8C	OPC	Genes in neither group	10.4954	Alzheimer's disease
TCEAL8	OPC	Genes in neither group	10.1329	Alzheimer's disease
FAAH2	OPC	Genes in neither group	9.59277	Alzheimer's disease
SLC25A43	OPC	Genes in neither group	9.41065	Alzheimer's disease
JADE3	OPC	Genes in neither group	8.61551	Alzheimer's disease
CHIC1	OPC	Genes in neither group	8.21572	Alzheimer's disease
RBM41	OPC	Genes in neither group	7.93097	Alzheimer's disease
MOSPD2	OPC	Genes in neither group	7.82242	Alzheimer's disease
PABIR3	OPC	Genes in neither group	7.8121	Alzheimer's disease
BEX5	OPC	Genes in neither group	7.018	Alzheimer's disease
ZC3H12B	OPC	Genes in neither group	5.93228	Alzheimer's disease
PRRG1	OPC	Genes in neither group	4.84966	Alzheimer's disease
TCEAL7	OPC	Genes in neither group	4.38642	Alzheimer's disease
APOOL	OPC	Genes in neither group	0	Alzheimer's disease
ARMCX2	OPC	Genes in neither group	0	Alzheimer's disease
ATP11C	OPC	Genes in neither group	0	Alzheimer's disease
BCLAF3	OPC	Genes in neither group	0	Alzheimer's disease
DANT2	OPC	Genes in neither group	0	Alzheimer's disease
DIAPH2-AS1	OPC	Genes in neither group	0	Alzheimer's disease
DYNLT3	OPC	Genes in neither group	0	Alzheimer's disease
FAM199X	OPC	Genes in neither group	0	Alzheimer's disease
HMGN5	OPC	Genes in neither group	0	Alzheimer's disease
INTS6L	OPC	Genes in neither group	0	Alzheimer's disease
KANTR	OPC	Genes in neither group	0	Alzheimer's disease
KLHL13	OPC	Genes in neither group	0	Alzheimer's disease
KRBOX4	OPC	Genes in neither group	0	Alzheimer's disease
LINC01278	OPC	Genes in neither group	0	Alzheimer's disease
LINC01285	OPC	Genes in neither group	0	Alzheimer's disease
LRCH2	OPC	Genes in neither group	0	Alzheimer's disease
MORC4	OPC	Genes in neither group	0	Alzheimer's disease
OTUD5	OPC	Genes in neither group	0	Alzheimer's disease
PRAF2	OPC	Genes in neither group	0	Alzheimer's disease
RAP2C-AS1	OPC	Genes in neither group	0	Alzheimer's disease
SCML1	OPC	Genes in neither group	0	Alzheimer's disease
SLC25A53	OPC	Genes in neither group	0	Alzheimer's disease
SLITRK2	OPC	Genes in neither group	0	Alzheimer's disease
SPIN3	OPC	Genes in neither group	0	Alzheimer's disease
STAG2	OPC	Genes in neither group	0	Alzheimer's disease
TAB3	OPC	Genes in neither group	0	Alzheimer's disease
TCEAL3	OPC	Genes in neither group	0	Alzheimer's disease
TCEAL5	OPC	Genes in neither group	0	Alzheimer's disease
TCEAL9	OPC	Genes in neither group	0	Alzheimer's disease
TMEM164	OPC	Genes in neither group	0	Alzheimer's disease
TMLHE-AS1	OPC	Genes in neither group	0	Alzheimer's disease
TMSB15B-AS1	OPC	Genes in neither group	0	Alzheimer's disease
YIPF6	OPC	Genes in neither group	0	Alzheimer's disease
ZMAT1	OPC	Genes in neither group	0	Alzheimer's disease
ZNF275	OPC	Genes in neither group	0	Alzheimer's disease
ZNF75D	OPC	Genes in neither group	0	Alzheimer's disease
SMC1A	Mic	Female upregulated DEGs and/or Female biased eQTL genes	84.3557	Alzheimer's disease
BCAP31	Mic	Female upregulated DEGs and/or Female biased eQTL genes	72.5543	Alzheimer's disease
CASK	Mic	Female upregulated DEGs and/or Female biased eQTL genes	72.2304	Alzheimer's disease
DDX3X	Mic	Female upregulated DEGs and/or Female biased eQTL genes	66.6031	Alzheimer's disease
CHM	Mic	Female upregulated DEGs and/or Female biased eQTL genes	64.269	Alzheimer's disease
USP9X	Mic	Female upregulated DEGs and/or Female biased eQTL genes	61.0873	Alzheimer's disease
KDM6A	Mic	Female upregulated DEGs and/or Female biased eQTL genes	59.7622	Alzheimer's disease
KDM5C	Mic	Female upregulated DEGs and/or Female biased eQTL genes	59.4441	Alzheimer's disease
UBA1	Mic	Female upregulated DEGs and/or Female biased eQTL genes	57.003	Alzheimer's disease
ALG13	Mic	Female upregulated DEGs and/or Female biased eQTL genes	56.4041	Alzheimer's disease
ZRSR2	Mic	Female upregulated DEGs and/or Female biased eQTL genes	50.674	Alzheimer's disease
EIF2S3	Mic	Female upregulated DEGs and/or Female biased eQTL genes	46.7869	Alzheimer's disease
TASL	Mic	Female upregulated DEGs and/or Female biased eQTL genes	26.5637	Alzheimer's disease
EIF1AX	Mic	Female upregulated DEGs and/or Female biased eQTL genes	25.2401	Alzheimer's disease
RPS4X	Mic	Female upregulated DEGs and/or Female biased eQTL genes	24.7216	Alzheimer's disease
PIN4	Mic	Female upregulated DEGs and/or Female biased eQTL genes	18.3418	Alzheimer's disease
CA5B	Mic	Female upregulated DEGs and/or Female biased eQTL genes	16.775	Alzheimer's disease
TXLNG	Mic	Female upregulated DEGs and/or Female biased eQTL genes	16.5272	Alzheimer's disease
VSIG4	Mic	Female upregulated DEGs and/or Female biased eQTL genes	15.7123	Alzheimer's disease
ZFX	Mic	Female upregulated DEGs and/or Female biased eQTL genes	15.3012	Alzheimer's disease
PUDP	Mic	Female upregulated DEGs and/or Female biased eQTL genes	11.7326	Alzheimer's disease
CXorf38	Mic	Female upregulated DEGs and/or Female biased eQTL genes	6.72768	Alzheimer's disease
PRKX	Mic	Female upregulated DEGs and/or Female biased eQTL genes	0	Alzheimer's disease
UBQLN2	Mic	Non-overlapping known eXCI genes	146.686	Alzheimer's disease
PLP1	Mic	Non-overlapping known eXCI genes	129.375	Alzheimer's disease
NBDY	Mic	Non-overlapping known eXCI genes	110.887	Alzheimer's disease
HPRT1	Mic	Non-overlapping known eXCI genes	110.77	Alzheimer's disease
FMR1	Mic	Non-overlapping known eXCI genes	110.747	Alzheimer's disease
LAMP2	Mic	Non-overlapping known eXCI genes	102.156	Alzheimer's disease
MECP2	Mic	Non-overlapping known eXCI genes	99.8666	Alzheimer's disease
XIAP	Mic	Non-overlapping known eXCI genes	89.5247	Alzheimer's disease
GRIA3	Mic	Non-overlapping known eXCI genes	88.5842	Alzheimer's disease
CDKL5	Mic	Non-overlapping known eXCI genes	86.2333	Alzheimer's disease
SYN1	Mic	Non-overlapping known eXCI genes	84.4858	Alzheimer's disease
PAK3	Mic	Non-overlapping known eXCI genes	84.3247	Alzheimer's disease
ATRX	Mic	Non-overlapping known eXCI genes	83.2341	Alzheimer's disease
HDAC8	Mic	Non-overlapping known eXCI genes	76.1498	Alzheimer's disease
RPS6KA3	Mic	Non-overlapping known eXCI genes	74.926	Alzheimer's disease
MBTPS2	Mic	Non-overlapping known eXCI genes	73.6204	Alzheimer's disease
OFD1	Mic	Non-overlapping known eXCI genes	72.5065	Alzheimer's disease
FHL1	Mic	Non-overlapping known eXCI genes	72.4216	Alzheimer's disease
BTK	Mic	Non-overlapping known eXCI genes	72.2067	Alzheimer's disease
TSPAN7	Mic	Non-overlapping known eXCI genes	72.0484	Alzheimer's disease
SYP	Mic	Non-overlapping known eXCI genes	70.0658	Alzheimer's disease
ATP6AP1	Mic	Non-overlapping known eXCI genes	69.9966	Alzheimer's disease
ABCB7	Mic	Non-overlapping known eXCI genes	68.7111	Alzheimer's disease
BCOR	Mic	Non-overlapping known eXCI genes	66.0639	Alzheimer's disease
RPGR	Mic	Non-overlapping known eXCI genes	65.451	Alzheimer's disease
SLC9A6	Mic	Non-overlapping known eXCI genes	65.3811	Alzheimer's disease
WAS	Mic	Non-overlapping known eXCI genes	64.2597	Alzheimer's disease
OPHN1	Mic	Non-overlapping known eXCI genes	63.5546	Alzheimer's disease
ATP6AP2	Mic	Non-overlapping known eXCI genes	63.3836	Alzheimer's disease
AP1S2	Mic	Non-overlapping known eXCI genes	62.323	Alzheimer's disease
POLA1	Mic	Non-overlapping known eXCI genes	62.1157	Alzheimer's disease
ARHGEF9	Mic	Non-overlapping known eXCI genes	61.486	Alzheimer's disease
GK	Mic	Non-overlapping known eXCI genes	60.7192	Alzheimer's disease
CSF2RA	Mic	Non-overlapping known eXCI genes	59.3081	Alzheimer's disease
SMS	Mic	Non-overlapping known eXCI genes	59.1337	Alzheimer's disease
NDUFB11	Mic	Non-overlapping known eXCI genes	56.5662	Alzheimer's disease
ANOS1	Mic	Non-overlapping known eXCI genes	55.0179	Alzheimer's disease
IL1RAPL1	Mic	Non-overlapping known eXCI genes	55.0025	Alzheimer's disease
PHF6	Mic	Non-overlapping known eXCI genes	54.8419	Alzheimer's disease
MSN	Mic	Non-overlapping known eXCI genes	54.6927	Alzheimer's disease
FGF13	Mic	Non-overlapping known eXCI genes	54.587	Alzheimer's disease
CUL4B	Mic	Non-overlapping known eXCI genes	53.8809	Alzheimer's disease
RBM10	Mic	Non-overlapping known eXCI genes	53.3198	Alzheimer's disease
NAA10	Mic	Non-overlapping known eXCI genes	53.2582	Alzheimer's disease
IGBP1	Mic	Non-overlapping known eXCI genes	52.5764	Alzheimer's disease
HUWE1	Mic	Non-overlapping known eXCI genes	52.1297	Alzheimer's disease
CLCN4	Mic	Non-overlapping known eXCI genes	51.91	Alzheimer's disease
TRAPPC2	Mic	Non-overlapping known eXCI genes	51.8726	Alzheimer's disease
PDK3	Mic	Non-overlapping known eXCI genes	51.3407	Alzheimer's disease
UPF3B	Mic	Non-overlapping known eXCI genes	50.6951	Alzheimer's disease
FRMPD4	Mic	Non-overlapping known eXCI genes	49.177	Alzheimer's disease
IQSEC2	Mic	Non-overlapping known eXCI genes	48.8352	Alzheimer's disease
SLC25A6	Mic	Non-overlapping known eXCI genes	48.5718	Alzheimer's disease
STS	Mic	Non-overlapping known eXCI genes	47.471	Alzheimer's disease
DOCK11	Mic	Non-overlapping known eXCI genes	46.1075	Alzheimer's disease
CNKSR2	Mic	Non-overlapping known eXCI genes	43.1986	Alzheimer's disease
RBMX	Mic	Non-overlapping known eXCI genes	43.1231	Alzheimer's disease
ZMYM3	Mic	Non-overlapping known eXCI genes	41.892	Alzheimer's disease
PHF8	Mic	Non-overlapping known eXCI genes	40.8832	Alzheimer's disease
SAT1	Mic	Non-overlapping known eXCI genes	40.546	Alzheimer's disease
CD99	Mic	Non-overlapping known eXCI genes	38.6873	Alzheimer's disease
ZNF41	Mic	Non-overlapping known eXCI genes	35.2257	Alzheimer's disease
TSC22D3	Mic	Non-overlapping known eXCI genes	31.5955	Alzheimer's disease
ARHGAP4	Mic	Non-overlapping known eXCI genes	28.1922	Alzheimer's disease
SH3KBP1	Mic	Non-overlapping known eXCI genes	27.8423	Alzheimer's disease
MORF4L2	Mic	Non-overlapping known eXCI genes	27.7419	Alzheimer's disease
TBL1X	Mic	Non-overlapping known eXCI genes	27.3226	Alzheimer's disease
PNMA3	Mic	Non-overlapping known eXCI genes	26.7417	Alzheimer's disease
IL3RA	Mic	Non-overlapping known eXCI genes	26.6129	Alzheimer's disease
RBBP7	Mic	Non-overlapping known eXCI genes	26.1991	Alzheimer's disease
DIAPH2	Mic	Non-overlapping known eXCI genes	24.7104	Alzheimer's disease
RPL36A	Mic	Non-overlapping known eXCI genes	24.2434	Alzheimer's disease
MAGED1	Mic	Non-overlapping known eXCI genes	22.306	Alzheimer's disease
USP11	Mic	Non-overlapping known eXCI genes	22.1196	Alzheimer's disease
PDZD4	Mic	Non-overlapping known eXCI genes	21.4487	Alzheimer's disease
GPM6B	Mic	Non-overlapping known eXCI genes	21.3251	Alzheimer's disease
SEPTIN6	Mic	Non-overlapping known eXCI genes	21.1782	Alzheimer's disease
CD99L2	Mic	Non-overlapping known eXCI genes	20.9994	Alzheimer's disease
TSPYL2	Mic	Non-overlapping known eXCI genes	20.2563	Alzheimer's disease
TCEAL4	Mic	Non-overlapping known eXCI genes	20.1563	Alzheimer's disease
MTMR1	Mic	Non-overlapping known eXCI genes	19.5712	Alzheimer's disease
TMSB4X	Mic	Non-overlapping known eXCI genes	18.7719	Alzheimer's disease
GTPBP6	Mic	Non-overlapping known eXCI genes	18.7403	Alzheimer's disease
REPS2	Mic	Non-overlapping known eXCI genes	18.5511	Alzheimer's disease
ACOT9	Mic	Non-overlapping known eXCI genes	18.2488	Alzheimer's disease
VBP1	Mic	Non-overlapping known eXCI genes	18.0889	Alzheimer's disease
NAP1L3	Mic	Non-overlapping known eXCI genes	17.3673	Alzheimer's disease
GRIPAP1	Mic	Non-overlapping known eXCI genes	17.1252	Alzheimer's disease
WDR44	Mic	Non-overlapping known eXCI genes	16.9033	Alzheimer's disease
AKAP17A	Mic	Non-overlapping known eXCI genes	16.0389	Alzheimer's disease
RBM3	Mic	Non-overlapping known eXCI genes	16.0288	Alzheimer's disease
MAP7D2	Mic	Non-overlapping known eXCI genes	16.0122	Alzheimer's disease
MSL3	Mic	Non-overlapping known eXCI genes	15.4682	Alzheimer's disease
BEX4	Mic	Non-overlapping known eXCI genes	15.1484	Alzheimer's disease
RAB9A	Mic	Non-overlapping known eXCI genes	14.9724	Alzheimer's disease
AMOT	Mic	Non-overlapping known eXCI genes	13.3145	Alzheimer's disease
RPL39	Mic	Non-overlapping known eXCI genes	11.9846	Alzheimer's disease
DHRSX	Mic	Non-overlapping known eXCI genes	11.2059	Alzheimer's disease
CDK16	Mic	Non-overlapping known eXCI genes	11.1279	Alzheimer's disease
TCEAL2	Mic	Non-overlapping known eXCI genes	10.5989	Alzheimer's disease
WWC3	Mic	Non-overlapping known eXCI genes	9.6452	Alzheimer's disease
BEX2	Mic	Non-overlapping known eXCI genes	8.80261	Alzheimer's disease
CTPS2	Mic	Non-overlapping known eXCI genes	7.54476	Alzheimer's disease
PNCK	Mic	Non-overlapping known eXCI genes	4.38377	Alzheimer's disease
ARHGAP6	Mic	Non-overlapping known eXCI genes	0	Alzheimer's disease
EDA	Mic	Non-overlapping known eXCI genes	0	Alzheimer's disease
ENOX2	Mic	Non-overlapping known eXCI genes	0	Alzheimer's disease
EOLA2-DT	Mic	Non-overlapping known eXCI genes	0	Alzheimer's disease
FAM120C	Mic	Non-overlapping known eXCI genes	0	Alzheimer's disease
GAB3	Mic	Non-overlapping known eXCI genes	0	Alzheimer's disease
IDH3G	Mic	Non-overlapping known eXCI genes	0	Alzheimer's disease
MCTS1	Mic	Non-overlapping known eXCI genes	0	Alzheimer's disease
MED14	Mic	Non-overlapping known eXCI genes	0	Alzheimer's disease
RP2	Mic	Non-overlapping known eXCI genes	0	Alzheimer's disease
SH3BGRL	Mic	Non-overlapping known eXCI genes	0	Alzheimer's disease
SLITRK4	Mic	Non-overlapping known eXCI genes	0	Alzheimer's disease
SYAP1	Mic	Non-overlapping known eXCI genes	0	Alzheimer's disease
CYBB	Mic	Genes in neither group	160.557	Alzheimer's disease
IDS	Mic	Genes in neither group	150.537	Alzheimer's disease
OCRL	Mic	Genes in neither group	121.401	Alzheimer's disease
CLCN5	Mic	Genes in neither group	102.362	Alzheimer's disease
PGK1	Mic	Genes in neither group	99.6322	Alzheimer's disease
HNRNPH2	Mic	Genes in neither group	95.3511	Alzheimer's disease
DMD	Mic	Genes in neither group	94.7984	Alzheimer's disease
HDAC6	Mic	Genes in neither group	85.44	Alzheimer's disease
TAF1	Mic	Genes in neither group	84.8224	Alzheimer's disease
MTM1	Mic	Genes in neither group	82.0939	Alzheimer's disease
NONO	Mic	Genes in neither group	80.5101	Alzheimer's disease
ACSL4	Mic	Genes in neither group	72.1062	Alzheimer's disease
OGT	Mic	Genes in neither group	70.0693	Alzheimer's disease
PHKA2	Mic	Genes in neither group	69.8118	Alzheimer's disease
RPL10	Mic	Genes in neither group	65.5474	Alzheimer's disease
TLR7	Mic	Genes in neither group	65.4028	Alzheimer's disease
MAGT1	Mic	Genes in neither group	65.2569	Alzheimer's disease
NDUFA1	Mic	Genes in neither group	63.7222	Alzheimer's disease
COX7B	Mic	Genes in neither group	63.4901	Alzheimer's disease
IRAK1	Mic	Genes in neither group	63.3297	Alzheimer's disease
BRCC3	Mic	Genes in neither group	62.4116	Alzheimer's disease
PCSK1N	Mic	Genes in neither group	60.6755	Alzheimer's disease
MAGED2	Mic	Genes in neither group	58.0371	Alzheimer's disease
GDI1	Mic	Genes in neither group	53.9286	Alzheimer's disease
NEXMIF	Mic	Genes in neither group	52.3505	Alzheimer's disease
SSR4	Mic	Genes in neither group	52.2369	Alzheimer's disease
UBE2A	Mic	Genes in neither group	50.7154	Alzheimer's disease
ARHGEF6	Mic	Genes in neither group	50.2258	Alzheimer's disease
SLC25A5	Mic	Genes in neither group	48.4068	Alzheimer's disease
BRWD3	Mic	Genes in neither group	48.3271	Alzheimer's disease
ZC4H2	Mic	Genes in neither group	47.6707	Alzheimer's disease
VMA21	Mic	Genes in neither group	46.981	Alzheimer's disease
TMLHE	Mic	Genes in neither group	46.7354	Alzheimer's disease
LINC00632	Mic	Genes in neither group	40.8967	Alzheimer's disease
SLC9A7	Mic	Genes in neither group	39.0461	Alzheimer's disease
ZNF81	Mic	Genes in neither group	37.9023	Alzheimer's disease
PGRMC1	Mic	Genes in neither group	36.8008	Alzheimer's disease
BEX3	Mic	Genes in neither group	35.1481	Alzheimer's disease
TFE3	Mic	Genes in neither group	34.555	Alzheimer's disease
AMMECR1	Mic	Genes in neither group	33.7098	Alzheimer's disease
MCF2	Mic	Genes in neither group	31.4749	Alzheimer's disease
THOC2	Mic	Genes in neither group	27.1222	Alzheimer's disease
FAM50A	Mic	Genes in neither group	24.5409	Alzheimer's disease
MPP1	Mic	Genes in neither group	22.1325	Alzheimer's disease
SASH3	Mic	Genes in neither group	22.0711	Alzheimer's disease
WDR13	Mic	Genes in neither group	21.4492	Alzheimer's disease
MBNL3	Mic	Genes in neither group	21.2588	Alzheimer's disease
FIRRE	Mic	Genes in neither group	20.8597	Alzheimer's disease
CYSLTR1	Mic	Genes in neither group	20.6412	Alzheimer's disease
GPR34	Mic	Genes in neither group	20.4253	Alzheimer's disease
RRAGB	Mic	Genes in neither group	19.8582	Alzheimer's disease
VAMP7	Mic	Genes in neither group	19.4755	Alzheimer's disease
IL13RA1	Mic	Genes in neither group	18.3676	Alzheimer's disease
GPRASP1	Mic	Genes in neither group	18.352	Alzheimer's disease
SMARCA1	Mic	Genes in neither group	17.7379	Alzheimer's disease
HDX	Mic	Genes in neither group	17.6462	Alzheimer's disease
ARMCX4	Mic	Genes in neither group	16.6955	Alzheimer's disease
NAP1L2	Mic	Genes in neither group	16.4681	Alzheimer's disease
GNL3L	Mic	Genes in neither group	15.1802	Alzheimer's disease
BEX1	Mic	Genes in neither group	13.9395	Alzheimer's disease
ARMCX5-GPRASP2	Mic	Genes in neither group	13.7495	Alzheimer's disease
LINC03070	Mic	Genes in neither group	11.6582	Alzheimer's disease
ARMCX3	Mic	Genes in neither group	11.1984	Alzheimer's disease
RAP2C	Mic	Genes in neither group	10.9515	Alzheimer's disease
RTL8C	Mic	Genes in neither group	10.4954	Alzheimer's disease
PABIR2	Mic	Genes in neither group	10.1642	Alzheimer's disease
CHIC1	Mic	Genes in neither group	8.21572	Alzheimer's disease
RBM41	Mic	Genes in neither group	7.93097	Alzheimer's disease
MOSPD2	Mic	Genes in neither group	7.82242	Alzheimer's disease
BEX5	Mic	Genes in neither group	7.018	Alzheimer's disease
APOOL	Mic	Genes in neither group	0	Alzheimer's disease
ATP11C	Mic	Genes in neither group	0	Alzheimer's disease
BCLAF3	Mic	Genes in neither group	0	Alzheimer's disease
DANT2	Mic	Genes in neither group	0	Alzheimer's disease
DIAPH2-AS1	Mic	Genes in neither group	0	Alzheimer's disease
DYNLT3	Mic	Genes in neither group	0	Alzheimer's disease
FAM199X	Mic	Genes in neither group	0	Alzheimer's disease
INTS6L	Mic	Genes in neither group	0	Alzheimer's disease
KANTR	Mic	Genes in neither group	0	Alzheimer's disease
KRBOX4	Mic	Genes in neither group	0	Alzheimer's disease
LINC01278	Mic	Genes in neither group	0	Alzheimer's disease
MIR222HG	Mic	Genes in neither group	0	Alzheimer's disease
MIR503HG	Mic	Genes in neither group	0	Alzheimer's disease
MTMR8	Mic	Genes in neither group	0	Alzheimer's disease
OTUD5	Mic	Genes in neither group	0	Alzheimer's disease
RAP2C-AS1	Mic	Genes in neither group	0	Alzheimer's disease
SCML1	Mic	Genes in neither group	0	Alzheimer's disease
SLC25A53	Mic	Genes in neither group	0	Alzheimer's disease
SPIN3	Mic	Genes in neither group	0	Alzheimer's disease
STAG2	Mic	Genes in neither group	0	Alzheimer's disease
TAB3	Mic	Genes in neither group	0	Alzheimer's disease
TCEAL3	Mic	Genes in neither group	0	Alzheimer's disease
TMEM164	Mic	Genes in neither group	0	Alzheimer's disease
TMLHE-AS1	Mic	Genes in neither group	0	Alzheimer's disease
YIPF6	Mic	Genes in neither group	0	Alzheimer's disease
ZMAT1	Mic	Genes in neither group	0	Alzheimer's disease
ZNF75D	Mic	Genes in neither group	0	Alzheimer's disease
MAOA	Exc	Female upregulated DEGs and/or Female biased eQTL genes	124.554	Parkinson's disease
CLCN5	Exc	Female upregulated DEGs and/or Female biased eQTL genes	110.137	Parkinson's disease
UBA1	Exc	Female upregulated DEGs and/or Female biased eQTL genes	74.8581	Parkinson's disease
USP9X	Exc	Female upregulated DEGs and/or Female biased eQTL genes	63.4897	Parkinson's disease
DDX3X	Exc	Female upregulated DEGs and/or Female biased eQTL genes	59.9128	Parkinson's disease
NLGN4X	Exc	Female upregulated DEGs and/or Female biased eQTL genes	48.3425	Parkinson's disease
ZRSR2	Exc	Female upregulated DEGs and/or Female biased eQTL genes	45.1192	Parkinson's disease
KDM5C	Exc	Female upregulated DEGs and/or Female biased eQTL genes	43.632	Parkinson's disease
UBE2A	Exc	Female upregulated DEGs and/or Female biased eQTL genes	42.3792	Parkinson's disease
MID1	Exc	Female upregulated DEGs and/or Female biased eQTL genes	42.3569	Parkinson's disease
PNPLA4	Exc	Female upregulated DEGs and/or Female biased eQTL genes	34.4898	Parkinson's disease
RPS4X	Exc	Female upregulated DEGs and/or Female biased eQTL genes	16.3058	Parkinson's disease
ZFX	Exc	Female upregulated DEGs and/or Female biased eQTL genes	15.2642	Parkinson's disease
TIMM17B	Exc	Female upregulated DEGs and/or Female biased eQTL genes	11.8181	Parkinson's disease
CDK16	Exc	Female upregulated DEGs and/or Female biased eQTL genes	11.6194	Parkinson's disease
PUDP	Exc	Female upregulated DEGs and/or Female biased eQTL genes	9.55734	Parkinson's disease
C1GALT1C1	Exc	Female upregulated DEGs and/or Female biased eQTL genes	0	Parkinson's disease
EIF2S3	Exc	Female upregulated DEGs and/or Female biased eQTL genes	0	Parkinson's disease
INTS6L	Exc	Female upregulated DEGs and/or Female biased eQTL genes	0	Parkinson's disease
KDM6A	Exc	Female upregulated DEGs and/or Female biased eQTL genes	0	Parkinson's disease
PIN4	Exc	Female upregulated DEGs and/or Female biased eQTL genes	0	Parkinson's disease
STS	Exc	Female upregulated DEGs and/or Female biased eQTL genes	0	Parkinson's disease
PLP1	Exc	Non-overlapping known eXCI genes	170.852	Parkinson's disease
LAMP2	Exc	Non-overlapping known eXCI genes	169.105	Parkinson's disease
WDR45	Exc	Non-overlapping known eXCI genes	165.043	Parkinson's disease
MECP2	Exc	Non-overlapping known eXCI genes	164.366	Parkinson's disease
FMR1	Exc	Non-overlapping known eXCI genes	163.324	Parkinson's disease
ATP6AP2	Exc	Non-overlapping known eXCI genes	140.238	Parkinson's disease
UBQLN2	Exc	Non-overlapping known eXCI genes	131.35	Parkinson's disease
PDHA1	Exc	Non-overlapping known eXCI genes	130.665	Parkinson's disease
EMD	Exc	Non-overlapping known eXCI genes	128.801	Parkinson's disease
XK	Exc	Non-overlapping known eXCI genes	124.58	Parkinson's disease
SLC9A6	Exc	Non-overlapping known eXCI genes	123.315	Parkinson's disease
CHM	Exc	Non-overlapping known eXCI genes	119.319	Parkinson's disease
FHL1	Exc	Non-overlapping known eXCI genes	115.843	Parkinson's disease
DRP2	Exc	Non-overlapping known eXCI genes	114.747	Parkinson's disease
PDK3	Exc	Non-overlapping known eXCI genes	114.575	Parkinson's disease
AIFM1	Exc	Non-overlapping known eXCI genes	111.084	Parkinson's disease
HPRT1	Exc	Non-overlapping known eXCI genes	107.429	Parkinson's disease
BCAP31	Exc	Non-overlapping known eXCI genes	103.557	Parkinson's disease
XIAP	Exc	Non-overlapping known eXCI genes	100.873	Parkinson's disease
IKBKG	Exc	Non-overlapping known eXCI genes	98.0454	Parkinson's disease
L1CAM	Exc	Non-overlapping known eXCI genes	93.2152	Parkinson's disease
ABCB7	Exc	Non-overlapping known eXCI genes	89.7186	Parkinson's disease
SYN1	Exc	Non-overlapping known eXCI genes	85.4297	Parkinson's disease
MAOB	Exc	Non-overlapping known eXCI genes	84.6174	Parkinson's disease
GRIA3	Exc	Non-overlapping known eXCI genes	81.7498	Parkinson's disease
FLNA	Exc	Non-overlapping known eXCI genes	77.5599	Parkinson's disease
CASK	Exc	Non-overlapping known eXCI genes	76.9089	Parkinson's disease
RPGR	Exc	Non-overlapping known eXCI genes	76.6807	Parkinson's disease
SMC1A	Exc	Non-overlapping known eXCI genes	76.1238	Parkinson's disease
ATRX	Exc	Non-overlapping known eXCI genes	73.9964	Parkinson's disease
CDKL5	Exc	Non-overlapping known eXCI genes	73.2294	Parkinson's disease
OFD1	Exc	Non-overlapping known eXCI genes	71.8619	Parkinson's disease
NDUFB11	Exc	Non-overlapping known eXCI genes	67.6869	Parkinson's disease
OPHN1	Exc	Non-overlapping known eXCI genes	65.1419	Parkinson's disease
NSDHL	Exc	Non-overlapping known eXCI genes	62.0887	Parkinson's disease
PCDH19	Exc	Non-overlapping known eXCI genes	61.876	Parkinson's disease
MBTPS2	Exc	Non-overlapping known eXCI genes	59.7052	Parkinson's disease
PLS3	Exc	Non-overlapping known eXCI genes	59.6048	Parkinson's disease
PQBP1	Exc	Non-overlapping known eXCI genes	59.53	Parkinson's disease
SYP	Exc	Non-overlapping known eXCI genes	57.6527	Parkinson's disease
HTR2C	Exc	Non-overlapping known eXCI genes	57.5433	Parkinson's disease
BCOR	Exc	Non-overlapping known eXCI genes	57.1056	Parkinson's disease
RAB9B	Exc	Non-overlapping known eXCI genes	56.1184	Parkinson's disease
HCFC1	Exc	Non-overlapping known eXCI genes	55.0949	Parkinson's disease
AP1S2	Exc	Non-overlapping known eXCI genes	54.7683	Parkinson's disease
AFF2	Exc	Non-overlapping known eXCI genes	54.3086	Parkinson's disease
CLCN4	Exc	Non-overlapping known eXCI genes	53.1136	Parkinson's disease
CCNQ	Exc	Non-overlapping known eXCI genes	51.9242	Parkinson's disease
HUWE1	Exc	Non-overlapping known eXCI genes	50.5425	Parkinson's disease
ARHGEF9	Exc	Non-overlapping known eXCI genes	50.1371	Parkinson's disease
FGF13	Exc	Non-overlapping known eXCI genes	49.6586	Parkinson's disease
RPS6KA3	Exc	Non-overlapping known eXCI genes	48.8368	Parkinson's disease
CUL4B	Exc	Non-overlapping known eXCI genes	47.9574	Parkinson's disease
POLA1	Exc	Non-overlapping known eXCI genes	46.507	Parkinson's disease
RBMX	Exc	Non-overlapping known eXCI genes	46.1279	Parkinson's disease
ATP6AP1	Exc	Non-overlapping known eXCI genes	44.8988	Parkinson's disease
FUNDC1	Exc	Non-overlapping known eXCI genes	44.852	Parkinson's disease
LAS1L	Exc	Non-overlapping known eXCI genes	42.0896	Parkinson's disease
PAK3	Exc	Non-overlapping known eXCI genes	41.4538	Parkinson's disease
GYG2	Exc	Non-overlapping known eXCI genes	41.4021	Parkinson's disease
SLC25A6	Exc	Non-overlapping known eXCI genes	40.8466	Parkinson's disease
EDA	Exc	Non-overlapping known eXCI genes	40.5365	Parkinson's disease
PCDH11X	Exc	Non-overlapping known eXCI genes	40.0509	Parkinson's disease
NLGN3	Exc	Non-overlapping known eXCI genes	38.7096	Parkinson's disease
IGBP1	Exc	Non-overlapping known eXCI genes	37.4363	Parkinson's disease
NBDY	Exc	Non-overlapping known eXCI genes	37.141	Parkinson's disease
UPF3B	Exc	Non-overlapping known eXCI genes	34.9489	Parkinson's disease
CLIC2	Exc	Non-overlapping known eXCI genes	34.8817	Parkinson's disease
TBL1X	Exc	Non-overlapping known eXCI genes	34.6272	Parkinson's disease
PHF6	Exc	Non-overlapping known eXCI genes	33.157	Parkinson's disease
EIF1AX	Exc	Non-overlapping known eXCI genes	32.1082	Parkinson's disease
FUNDC2	Exc	Non-overlapping known eXCI genes	31.133	Parkinson's disease
GEMIN8	Exc	Non-overlapping known eXCI genes	30.7225	Parkinson's disease
MAMLD1	Exc	Non-overlapping known eXCI genes	30.3434	Parkinson's disease
RBM10	Exc	Non-overlapping known eXCI genes	29.7889	Parkinson's disease
MORF4L2	Exc	Non-overlapping known eXCI genes	29.4947	Parkinson's disease
TSC22D3	Exc	Non-overlapping known eXCI genes	29.3368	Parkinson's disease
WNK3	Exc	Non-overlapping known eXCI genes	29.1577	Parkinson's disease
TRPC5	Exc	Non-overlapping known eXCI genes	28.9411	Parkinson's disease
CHRDL1	Exc	Non-overlapping known eXCI genes	28.2866	Parkinson's disease
PDZD4	Exc	Non-overlapping known eXCI genes	27.8805	Parkinson's disease
ZMYM3	Exc	Non-overlapping known eXCI genes	27.5407	Parkinson's disease
ZNF41	Exc	Non-overlapping known eXCI genes	27.3829	Parkinson's disease
PHF8	Exc	Non-overlapping known eXCI genes	26.6895	Parkinson's disease
GSPT2	Exc	Non-overlapping known eXCI genes	26.4598	Parkinson's disease
RPL36A	Exc	Non-overlapping known eXCI genes	25.5764	Parkinson's disease
SH3KBP1	Exc	Non-overlapping known eXCI genes	25.0915	Parkinson's disease
APOO	Exc	Non-overlapping known eXCI genes	24.7494	Parkinson's disease
GLRA2	Exc	Non-overlapping known eXCI genes	23.6825	Parkinson's disease
DHRSX	Exc	Non-overlapping known eXCI genes	23.6559	Parkinson's disease
MAGED1	Exc	Non-overlapping known eXCI genes	23.2728	Parkinson's disease
DIAPH2	Exc	Non-overlapping known eXCI genes	23.056	Parkinson's disease
PIR	Exc	Non-overlapping known eXCI genes	22.8387	Parkinson's disease
PNMA3	Exc	Non-overlapping known eXCI genes	21.5649	Parkinson's disease
GCNA	Exc	Non-overlapping known eXCI genes	20.507	Parkinson's disease
AMOT	Exc	Non-overlapping known eXCI genes	20.3981	Parkinson's disease
USP11	Exc	Non-overlapping known eXCI genes	20.2873	Parkinson's disease
GPM6B	Exc	Non-overlapping known eXCI genes	19.9939	Parkinson's disease
IL3RA	Exc	Non-overlapping known eXCI genes	19.287	Parkinson's disease
RAB9A	Exc	Non-overlapping known eXCI genes	19.0449	Parkinson's disease
UXT	Exc	Non-overlapping known eXCI genes	18.6592	Parkinson's disease
IDH3G	Exc	Non-overlapping known eXCI genes	18.2218	Parkinson's disease
RBBP7	Exc	Non-overlapping known eXCI genes	17.9591	Parkinson's disease
GRIPAP1	Exc	Non-overlapping known eXCI genes	17.4078	Parkinson's disease
RNF128	Exc	Non-overlapping known eXCI genes	16.4505	Parkinson's disease
MSL3	Exc	Non-overlapping known eXCI genes	15.9307	Parkinson's disease
VBP1	Exc	Non-overlapping known eXCI genes	15.9151	Parkinson's disease
ATG4A	Exc	Non-overlapping known eXCI genes	15.5868	Parkinson's disease
SLITRK4	Exc	Non-overlapping known eXCI genes	15.5845	Parkinson's disease
NAP1L3	Exc	Non-overlapping known eXCI genes	15.2245	Parkinson's disease
FAM3A	Exc	Non-overlapping known eXCI genes	14.12	Parkinson's disease
ASMTL	Exc	Non-overlapping known eXCI genes	13.345	Parkinson's disease
TMEM47	Exc	Non-overlapping known eXCI genes	13.3019	Parkinson's disease
PSMD10	Exc	Non-overlapping known eXCI genes	12.8423	Parkinson's disease
ZBED1	Exc	Non-overlapping known eXCI genes	12.3653	Parkinson's disease
SH3BGRL	Exc	Non-overlapping known eXCI genes	11.9251	Parkinson's disease
TMEM35A	Exc	Non-overlapping known eXCI genes	11.759	Parkinson's disease
TCEAL2	Exc	Non-overlapping known eXCI genes	11.0904	Parkinson's disease
ACOT9	Exc	Non-overlapping known eXCI genes	10.7011	Parkinson's disease
RTL8A	Exc	Non-overlapping known eXCI genes	10.2674	Parkinson's disease
WWC3	Exc	Non-overlapping known eXCI genes	10.1077	Parkinson's disease
MCTS1	Exc	Non-overlapping known eXCI genes	9.74699	Parkinson's disease
TXLNG	Exc	Non-overlapping known eXCI genes	9.38798	Parkinson's disease
BEX2	Exc	Non-overlapping known eXCI genes	8.95726	Parkinson's disease
RBM3	Exc	Non-overlapping known eXCI genes	8.78612	Parkinson's disease
MID1IP1	Exc	Non-overlapping known eXCI genes	7.89587	Parkinson's disease
PNCK	Exc	Non-overlapping known eXCI genes	4.53841	Parkinson's disease
ALG13	Exc	Non-overlapping known eXCI genes	0	Parkinson's disease
ANOS1	Exc	Non-overlapping known eXCI genes	0	Parkinson's disease
ARHGAP6	Exc	Non-overlapping known eXCI genes	0	Parkinson's disease
ARMCX1	Exc	Non-overlapping known eXCI genes	0	Parkinson's disease
BEX4	Exc	Non-overlapping known eXCI genes	0	Parkinson's disease
CA5B	Exc	Non-overlapping known eXCI genes	0	Parkinson's disease
CD99L2	Exc	Non-overlapping known eXCI genes	0	Parkinson's disease
CNKSR2	Exc	Non-overlapping known eXCI genes	0	Parkinson's disease
CTPS2	Exc	Non-overlapping known eXCI genes	0	Parkinson's disease
CXorf38	Exc	Non-overlapping known eXCI genes	0	Parkinson's disease
DACH2	Exc	Non-overlapping known eXCI genes	0	Parkinson's disease
DOCK11	Exc	Non-overlapping known eXCI genes	0	Parkinson's disease
EFHC2	Exc	Non-overlapping known eXCI genes	0	Parkinson's disease
ENOX2	Exc	Non-overlapping known eXCI genes	0	Parkinson's disease
EOLA2-DT	Exc	Non-overlapping known eXCI genes	0	Parkinson's disease
FAM120C	Exc	Non-overlapping known eXCI genes	0	Parkinson's disease
FAM133A	Exc	Non-overlapping known eXCI genes	0	Parkinson's disease
FAM156A	Exc	Non-overlapping known eXCI genes	0	Parkinson's disease
FRMPD4	Exc	Non-overlapping known eXCI genes	0	Parkinson's disease
GK	Exc	Non-overlapping known eXCI genes	0	Parkinson's disease
GPR173	Exc	Non-overlapping known eXCI genes	0	Parkinson's disease
HDAC8	Exc	Non-overlapping known eXCI genes	0	Parkinson's disease
HS6ST2	Exc	Non-overlapping known eXCI genes	0	Parkinson's disease
IL1RAPL1	Exc	Non-overlapping known eXCI genes	0	Parkinson's disease
IL1RAPL2	Exc	Non-overlapping known eXCI genes	0	Parkinson's disease
IQSEC2	Exc	Non-overlapping known eXCI genes	0	Parkinson's disease
LANCL3	Exc	Non-overlapping known eXCI genes	0	Parkinson's disease
LINC00630	Exc	Non-overlapping known eXCI genes	0	Parkinson's disease
MAGEC3	Exc	Non-overlapping known eXCI genes	0	Parkinson's disease
MAP7D2	Exc	Non-overlapping known eXCI genes	0	Parkinson's disease
MED14	Exc	Non-overlapping known eXCI genes	0	Parkinson's disease
MTMR1	Exc	Non-overlapping known eXCI genes	0	Parkinson's disease
NAA10	Exc	Non-overlapping known eXCI genes	0	Parkinson's disease
NHS	Exc	Non-overlapping known eXCI genes	0	Parkinson's disease
NHSL2	Exc	Non-overlapping known eXCI genes	0	Parkinson's disease
PNMA5	Exc	Non-overlapping known eXCI genes	0	Parkinson's disease
PNMA6F	Exc	Non-overlapping known eXCI genes	0	Parkinson's disease
PRPS2	Exc	Non-overlapping known eXCI genes	0	Parkinson's disease
PTCHD1	Exc	Non-overlapping known eXCI genes	0	Parkinson's disease
RBMX2	Exc	Non-overlapping known eXCI genes	0	Parkinson's disease
REPS2	Exc	Non-overlapping known eXCI genes	0	Parkinson's disease
RPL39	Exc	Non-overlapping known eXCI genes	0	Parkinson's disease
RTL5	Exc	Non-overlapping known eXCI genes	0	Parkinson's disease
SAT1	Exc	Non-overlapping known eXCI genes	0	Parkinson's disease
SCML2	Exc	Non-overlapping known eXCI genes	0	Parkinson's disease
SEPTIN6	Exc	Non-overlapping known eXCI genes	0	Parkinson's disease
SHROOM2	Exc	Non-overlapping known eXCI genes	0	Parkinson's disease
SMS	Exc	Non-overlapping known eXCI genes	0	Parkinson's disease
SYAP1	Exc	Non-overlapping known eXCI genes	0	Parkinson's disease
TCEAL1	Exc	Non-overlapping known eXCI genes	0	Parkinson's disease
TCEAL4	Exc	Non-overlapping known eXCI genes	0	Parkinson's disease
TMSB4X	Exc	Non-overlapping known eXCI genes	0	Parkinson's disease
TRAPPC2	Exc	Non-overlapping known eXCI genes	0	Parkinson's disease
TSPAN7	Exc	Non-overlapping known eXCI genes	0	Parkinson's disease
TSPYL2	Exc	Non-overlapping known eXCI genes	0	Parkinson's disease
UPRT	Exc	Non-overlapping known eXCI genes	0	Parkinson's disease
USP27X	Exc	Non-overlapping known eXCI genes	0	Parkinson's disease
USP51	Exc	Non-overlapping known eXCI genes	0	Parkinson's disease
UTP14A	Exc	Non-overlapping known eXCI genes	0	Parkinson's disease
WDR44	Exc	Non-overlapping known eXCI genes	0	Parkinson's disease
ZBTB33	Exc	Non-overlapping known eXCI genes	0	Parkinson's disease
AKAP17A	Exc	Non-overlapping known eXCI genes	0	Parkinson's disease
ASMTL-AS1	Exc	Non-overlapping known eXCI genes	0	Parkinson's disease
GTPBP6	Exc	Non-overlapping known eXCI genes	0	Parkinson's disease
LINC00106	Exc	Non-overlapping known eXCI genes	0	Parkinson's disease
PLCXD1	Exc	Non-overlapping known eXCI genes	0	Parkinson's disease
PPP2R3B	Exc	Non-overlapping known eXCI genes	0	Parkinson's disease
TAF1	Exc	Genes in neither group	239.868	Parkinson's disease
RAB39B	Exc	Genes in neither group	206.944	Parkinson's disease
NDP	Exc	Genes in neither group	169.338	Parkinson's disease
PGK1	Exc	Genes in neither group	156.959	Parkinson's disease
PRPS1	Exc	Genes in neither group	146.823	Parkinson's disease
DMD	Exc	Genes in neither group	141.325	Parkinson's disease
AR	Exc	Genes in neither group	140.648	Parkinson's disease
PHKA1	Exc	Genes in neither group	137.327	Parkinson's disease
SLC6A8	Exc	Genes in neither group	125.43	Parkinson's disease
EBP	Exc	Genes in neither group	119.477	Parkinson's disease
SLC16A2	Exc	Genes in neither group	116.828	Parkinson's disease
OCRL	Exc	Genes in neither group	110.203	Parkinson's disease
ATP2B3	Exc	Genes in neither group	109.005	Parkinson's disease
NDUFA1	Exc	Genes in neither group	104.315	Parkinson's disease
HNRNPH2	Exc	Genes in neither group	96.1576	Parkinson's disease
IDS	Exc	Genes in neither group	92.8492	Parkinson's disease
DCX	Exc	Genes in neither group	81.8858	Parkinson's disease
G6PD	Exc	Genes in neither group	79.4557	Parkinson's disease
HDAC6	Exc	Genes in neither group	77.684	Parkinson's disease
NONO	Exc	Genes in neither group	71.9863	Parkinson's disease
ACSL4	Exc	Genes in neither group	63.8993	Parkinson's disease
F8	Exc	Genes in neither group	63.4661	Parkinson's disease
MAGT1	Exc	Genes in neither group	63.0517	Parkinson's disease
RPL10	Exc	Genes in neither group	60.0707	Parkinson's disease
MAGED2	Exc	Genes in neither group	59.485	Parkinson's disease
GABRA3	Exc	Genes in neither group	56.2505	Parkinson's disease
GPC4	Exc	Genes in neither group	55.2919	Parkinson's disease
HCCS	Exc	Genes in neither group	54.1473	Parkinson's disease
NEXMIF	Exc	Genes in neither group	53.5542	Parkinson's disease
IRAK1	Exc	Genes in neither group	53.5433	Parkinson's disease
PCSK1N	Exc	Genes in neither group	53.4942	Parkinson's disease
ZC4H2	Exc	Genes in neither group	51.5133	Parkinson's disease
VMA21	Exc	Genes in neither group	51.0361	Parkinson's disease
DKC1	Exc	Genes in neither group	50.7017	Parkinson's disease
COX7B	Exc	Genes in neither group	49.1459	Parkinson's disease
BRCC3	Exc	Genes in neither group	48.9566	Parkinson's disease
DLG3	Exc	Genes in neither group	48.5378	Parkinson's disease
OTUD5	Exc	Genes in neither group	46.3071	Parkinson's disease
ARAF	Exc	Genes in neither group	45.7366	Parkinson's disease
FOXO4	Exc	Genes in neither group	45.2406	Parkinson's disease
LINC00632	Exc	Genes in neither group	43.7323	Parkinson's disease
TMLHE	Exc	Genes in neither group	43.7081	Parkinson's disease
SLC25A5	Exc	Genes in neither group	42.023	Parkinson's disease
ELK1	Exc	Genes in neither group	41.7264	Parkinson's disease
LAGE3	Exc	Genes in neither group	41.4094	Parkinson's disease
PORCN	Exc	Genes in neither group	41.168	Parkinson's disease
GDI1	Exc	Genes in neither group	39.6411	Parkinson's disease
SSR4	Exc	Genes in neither group	39.0588	Parkinson's disease
CCDC22	Exc	Genes in neither group	38.732	Parkinson's disease
RAI2	Exc	Genes in neither group	38.0231	Parkinson's disease
GPKOW	Exc	Genes in neither group	35.3832	Parkinson's disease
SLC9A7	Exc	Genes in neither group	33.9588	Parkinson's disease
NKRF	Exc	Genes in neither group	33.5495	Parkinson's disease
ZDHHC9	Exc	Genes in neither group	33.4582	Parkinson's disease
SLC25A53	Exc	Genes in neither group	33.025	Parkinson's disease
TSR2	Exc	Genes in neither group	32.7223	Parkinson's disease
OGT	Exc	Genes in neither group	31.2427	Parkinson's disease
RTL9	Exc	Genes in neither group	31.2083	Parkinson's disease
DNASE1L1	Exc	Genes in neither group	30.8521	Parkinson's disease
ZNF81	Exc	Genes in neither group	30.0594	Parkinson's disease
VAMP7	Exc	Genes in neither group	28.6979	Parkinson's disease
MID2	Exc	Genes in neither group	27.8475	Parkinson's disease
FTSJ1	Exc	Genes in neither group	27.8287	Parkinson's disease
PTCHD1-AS	Exc	Genes in neither group	26.4713	Parkinson's disease
TFE3	Exc	Genes in neither group	26.4642	Parkinson's disease
TCEAL3	Exc	Genes in neither group	26.4217	Parkinson's disease
APOOL	Exc	Genes in neither group	25.8512	Parkinson's disease
PPP1R3F	Exc	Genes in neither group	25.609	Parkinson's disease
GPRASP2	Exc	Genes in neither group	24.6397	Parkinson's disease
TAF9B	Exc	Genes in neither group	24.1963	Parkinson's disease
SLC25A14	Exc	Genes in neither group	23.6807	Parkinson's disease
ZNF674	Exc	Genes in neither group	21.6147	Parkinson's disease
KLF8	Exc	Genes in neither group	20.8887	Parkinson's disease
TENM1	Exc	Genes in neither group	20.5778	Parkinson's disease
ZCCHC12	Exc	Genes in neither group	20.5486	Parkinson's disease
FAM50A	Exc	Genes in neither group	19.771	Parkinson's disease
PJA1	Exc	Genes in neither group	19.392	Parkinson's disease
NUDT10	Exc	Genes in neither group	19.1631	Parkinson's disease
HTATSF1	Exc	Genes in neither group	18.6619	Parkinson's disease
UBL4A	Exc	Genes in neither group	18.3127	Parkinson's disease
CETN2	Exc	Genes in neither group	17.8755	Parkinson's disease
GPRASP1	Exc	Genes in neither group	17.3814	Parkinson's disease
LDOC1	Exc	Genes in neither group	17.2396	Parkinson's disease
TCEAL6	Exc	Genes in neither group	17.0803	Parkinson's disease
RRAGB	Exc	Genes in neither group	16.9659	Parkinson's disease
RGN	Exc	Genes in neither group	16.5732	Parkinson's disease
FAAH2	Exc	Genes in neither group	16.3766	Parkinson's disease
TMEM185A	Exc	Genes in neither group	16.3455	Parkinson's disease
TRO	Exc	Genes in neither group	16.1633	Parkinson's disease
STEEP1	Exc	Genes in neither group	16.0298	Parkinson's disease
SMARCA1	Exc	Genes in neither group	15.5626	Parkinson's disease
VEGFD	Exc	Genes in neither group	15.4273	Parkinson's disease
NAP1L2	Exc	Genes in neither group	15.36	Parkinson's disease
BEX1	Exc	Genes in neither group	15.0806	Parkinson's disease
NKAP	Exc	Genes in neither group	15.0411	Parkinson's disease
SPIN2B	Exc	Genes in neither group	14.9107	Parkinson's disease
PLXNA3	Exc	Genes in neither group	14.7032	Parkinson's disease
MTCP1	Exc	Genes in neither group	14.6715	Parkinson's disease
BEX3	Exc	Genes in neither group	14.188	Parkinson's disease
CSTF2	Exc	Genes in neither group	14.04	Parkinson's disease
HDX	Exc	Genes in neither group	13.8431	Parkinson's disease
SPIN3	Exc	Genes in neither group	13.7326	Parkinson's disease
PGRMC1	Exc	Genes in neither group	12.7128	Parkinson's disease
MAGEH1	Exc	Genes in neither group	12.3644	Parkinson's disease
MMGT1	Exc	Genes in neither group	12.0716	Parkinson's disease
RPS6KA6	Exc	Genes in neither group	11.9539	Parkinson's disease
PDZD11	Exc	Genes in neither group	11.9221	Parkinson's disease
ARMCX3	Exc	Genes in neither group	11.914	Parkinson's disease
PCYT1B	Exc	Genes in neither group	11.6169	Parkinson's disease
RTL8C	Exc	Genes in neither group	10.9869	Parkinson's disease
TCEAL8	Exc	Genes in neither group	10.5774	Parkinson's disease
SMIM10L2A	Exc	Genes in neither group	10.4545	Parkinson's disease
SLC25A43	Exc	Genes in neither group	9.56529	Parkinson's disease
SNX12	Exc	Genes in neither group	8.97361	Parkinson's disease
RAP2C	Exc	Genes in neither group	8.63624	Parkinson's disease
LONRF3	Exc	Genes in neither group	8.17079	Parkinson's disease
RBM41	Exc	Genes in neither group	8.08562	Parkinson's disease
GNL3L	Exc	Genes in neither group	8.07505	Parkinson's disease
ARMCX2	Exc	Genes in neither group	7.68533	Parkinson's disease
PRRG1	Exc	Genes in neither group	5.0043	Parkinson's disease
TCEAL7	Exc	Genes in neither group	4.54106	Parkinson's disease
AMMECR1	Exc	Genes in neither group	0	Parkinson's disease
ARHGEF6	Exc	Genes in neither group	0	Parkinson's disease
ARMCX4	Exc	Genes in neither group	0	Parkinson's disease
ARMCX5-GPRASP2	Exc	Genes in neither group	0	Parkinson's disease
ARMCX5	Exc	Genes in neither group	0	Parkinson's disease
ARMCX6	Exc	Genes in neither group	0	Parkinson's disease
BCLAF3	Exc	Genes in neither group	0	Parkinson's disease
BCORL1	Exc	Genes in neither group	0	Parkinson's disease
BEX5	Exc	Genes in neither group	0	Parkinson's disease
BRWD3	Exc	Genes in neither group	0	Parkinson's disease
CCDC120	Exc	Genes in neither group	0	Parkinson's disease
CHIC1	Exc	Genes in neither group	0	Parkinson's disease
DANT2	Exc	Genes in neither group	0	Parkinson's disease
DIAPH2-AS1	Exc	Genes in neither group	0	Parkinson's disease
DYNLT3	Exc	Genes in neither group	0	Parkinson's disease
EOLA1-DT	Exc	Genes in neither group	0	Parkinson's disease
FAM199X	Exc	Genes in neither group	0	Parkinson's disease
FAM226B	Exc	Genes in neither group	0	Parkinson's disease
FANCB	Exc	Genes in neither group	0	Parkinson's disease
FGD1	Exc	Genes in neither group	0	Parkinson's disease
GK-AS1	Exc	Genes in neither group	0	Parkinson's disease
HAUS7	Exc	Genes in neither group	0	Parkinson's disease
HMGB3	Exc	Genes in neither group	0	Parkinson's disease
HMGN5	Exc	Genes in neither group	0	Parkinson's disease
IGSF1	Exc	Genes in neither group	0	Parkinson's disease
ITM2A	Exc	Genes in neither group	0	Parkinson's disease
JADE3	Exc	Genes in neither group	0	Parkinson's disease
KANTR	Exc	Genes in neither group	0	Parkinson's disease
KLHL13	Exc	Genes in neither group	0	Parkinson's disease
KLHL15	Exc	Genes in neither group	0	Parkinson's disease
KLHL34	Exc	Genes in neither group	0	Parkinson's disease
KLHL4	Exc	Genes in neither group	0	Parkinson's disease
KRBOX4	Exc	Genes in neither group	0	Parkinson's disease
LINC01278	Exc	Genes in neither group	0	Parkinson's disease
LINC01284	Exc	Genes in neither group	0	Parkinson's disease
LRCH2	Exc	Genes in neither group	0	Parkinson's disease
MAGEE1	Exc	Genes in neither group	0	Parkinson's disease
MCF2	Exc	Genes in neither group	0	Parkinson's disease
MED12	Exc	Genes in neither group	0	Parkinson's disease
MIR222HG	Exc	Genes in neither group	0	Parkinson's disease
MORC4	Exc	Genes in neither group	0	Parkinson's disease
MOSPD1	Exc	Genes in neither group	0	Parkinson's disease
MOSPD2	Exc	Genes in neither group	0	Parkinson's disease
MPP1	Exc	Genes in neither group	0	Parkinson's disease
MTM1	Exc	Genes in neither group	0	Parkinson's disease
MTMR8	Exc	Genes in neither group	0	Parkinson's disease
NUDT11	Exc	Genes in neither group	0	Parkinson's disease
PABIR2	Exc	Genes in neither group	0	Parkinson's disease
PABIR3	Exc	Genes in neither group	0	Parkinson's disease
PABPC1L2B	Exc	Genes in neither group	0	Parkinson's disease
PHKA2	Exc	Genes in neither group	0	Parkinson's disease
PNMA6A	Exc	Genes in neither group	0	Parkinson's disease
PPEF1	Exc	Genes in neither group	0	Parkinson's disease
PRAF2	Exc	Genes in neither group	0	Parkinson's disease
PRRG3	Exc	Genes in neither group	0	Parkinson's disease
PWWP3B	Exc	Genes in neither group	0	Parkinson's disease
RAB33A	Exc	Genes in neither group	0	Parkinson's disease
RAB40A	Exc	Genes in neither group	0	Parkinson's disease
RAP2C-AS1	Exc	Genes in neither group	0	Parkinson's disease
SATL1	Exc	Genes in neither group	0	Parkinson's disease
SCML1	Exc	Genes in neither group	0	Parkinson's disease
SLC35A2	Exc	Genes in neither group	0	Parkinson's disease
SLITRK2	Exc	Genes in neither group	0	Parkinson's disease
SMIM10L2B	Exc	Genes in neither group	0	Parkinson's disease
SPANXA2-OT1	Exc	Genes in neither group	0	Parkinson's disease
STAG2	Exc	Genes in neither group	0	Parkinson's disease
TAB3	Exc	Genes in neither group	0	Parkinson's disease
TBC1D25	Exc	Genes in neither group	0	Parkinson's disease
TBC1D8B	Exc	Genes in neither group	0	Parkinson's disease
TCEAL5	Exc	Genes in neither group	0	Parkinson's disease
TCEAL9	Exc	Genes in neither group	0	Parkinson's disease
THOC2	Exc	Genes in neither group	0	Parkinson's disease
TMEM164	Exc	Genes in neither group	0	Parkinson's disease
TMLHE-AS1	Exc	Genes in neither group	0	Parkinson's disease
TMSB15B-AS1	Exc	Genes in neither group	0	Parkinson's disease
TRMT2B	Exc	Genes in neither group	0	Parkinson's disease
VCF2	Exc	Genes in neither group	0	Parkinson's disease
WDR13	Exc	Genes in neither group	0	Parkinson's disease
YIPF6	Exc	Genes in neither group	0	Parkinson's disease
ZC3H12B	Exc	Genes in neither group	0	Parkinson's disease
ZDHHC15	Exc	Genes in neither group	0	Parkinson's disease
ZMAT1	Exc	Genes in neither group	0	Parkinson's disease
ZNF182	Exc	Genes in neither group	0	Parkinson's disease
ZNF275	Exc	Genes in neither group	0	Parkinson's disease
ZNF280C	Exc	Genes in neither group	0	Parkinson's disease
ZNF449	Exc	Genes in neither group	0	Parkinson's disease
ZNF630	Exc	Genes in neither group	0	Parkinson's disease
ZNF711	Exc	Genes in neither group	0	Parkinson's disease
ZNF75D	Exc	Genes in neither group	0	Parkinson's disease
ZXDB	Exc	Genes in neither group	0	Parkinson's disease
LINC00685	Exc	Genes in neither group	0	Parkinson's disease
AR	Inh	Female upregulated DEGs and/or Female biased eQTL genes	140.648	Parkinson's disease
PHKA1	Inh	Female upregulated DEGs and/or Female biased eQTL genes	137.327	Parkinson's disease
UBA1	Inh	Female upregulated DEGs and/or Female biased eQTL genes	74.8581	Parkinson's disease
USP9X	Inh	Female upregulated DEGs and/or Female biased eQTL genes	63.4897	Parkinson's disease
DDX3X	Inh	Female upregulated DEGs and/or Female biased eQTL genes	59.9128	Parkinson's disease
PCSK1N	Inh	Female upregulated DEGs and/or Female biased eQTL genes	53.4942	Parkinson's disease
NLGN4X	Inh	Female upregulated DEGs and/or Female biased eQTL genes	48.3425	Parkinson's disease
ZRSR2	Inh	Female upregulated DEGs and/or Female biased eQTL genes	45.1192	Parkinson's disease
KDM5C	Inh	Female upregulated DEGs and/or Female biased eQTL genes	43.632	Parkinson's disease
SSR4	Inh	Female upregulated DEGs and/or Female biased eQTL genes	39.0588	Parkinson's disease
PNPLA4	Inh	Female upregulated DEGs and/or Female biased eQTL genes	34.4898	Parkinson's disease
EIF1AX	Inh	Female upregulated DEGs and/or Female biased eQTL genes	32.1082	Parkinson's disease
PIR	Inh	Female upregulated DEGs and/or Female biased eQTL genes	22.8387	Parkinson's disease
RPS4X	Inh	Female upregulated DEGs and/or Female biased eQTL genes	16.3058	Parkinson's disease
ZFX	Inh	Female upregulated DEGs and/or Female biased eQTL genes	15.2642	Parkinson's disease
NAP1L3	Inh	Female upregulated DEGs and/or Female biased eQTL genes	15.2245	Parkinson's disease
CDK16	Inh	Female upregulated DEGs and/or Female biased eQTL genes	11.6194	Parkinson's disease
PUDP	Inh	Female upregulated DEGs and/or Female biased eQTL genes	9.55734	Parkinson's disease
TXLNG	Inh	Female upregulated DEGs and/or Female biased eQTL genes	9.38798	Parkinson's disease
EIF2S3	Inh	Female upregulated DEGs and/or Female biased eQTL genes	0	Parkinson's disease
KDM6A	Inh	Female upregulated DEGs and/or Female biased eQTL genes	0	Parkinson's disease
PRKX	Inh	Female upregulated DEGs and/or Female biased eQTL genes	0	Parkinson's disease
STS	Inh	Female upregulated DEGs and/or Female biased eQTL genes	0	Parkinson's disease
SYAP1	Inh	Female upregulated DEGs and/or Female biased eQTL genes	0	Parkinson's disease
TRAPPC2	Inh	Female upregulated DEGs and/or Female biased eQTL genes	0	Parkinson's disease
PLP1	Inh	Non-overlapping known eXCI genes	170.852	Parkinson's disease
LAMP2	Inh	Non-overlapping known eXCI genes	169.105	Parkinson's disease
WDR45	Inh	Non-overlapping known eXCI genes	165.043	Parkinson's disease
MECP2	Inh	Non-overlapping known eXCI genes	164.366	Parkinson's disease
FMR1	Inh	Non-overlapping known eXCI genes	163.324	Parkinson's disease
ATP6AP2	Inh	Non-overlapping known eXCI genes	140.238	Parkinson's disease
HSD17B10	Inh	Non-overlapping known eXCI genes	132.359	Parkinson's disease
UBQLN2	Inh	Non-overlapping known eXCI genes	131.35	Parkinson's disease
PDHA1	Inh	Non-overlapping known eXCI genes	130.665	Parkinson's disease
EMD	Inh	Non-overlapping known eXCI genes	128.801	Parkinson's disease
XK	Inh	Non-overlapping known eXCI genes	124.58	Parkinson's disease
MAOA	Inh	Non-overlapping known eXCI genes	124.554	Parkinson's disease
SLC9A6	Inh	Non-overlapping known eXCI genes	123.315	Parkinson's disease
CHM	Inh	Non-overlapping known eXCI genes	119.319	Parkinson's disease
FHL1	Inh	Non-overlapping known eXCI genes	115.843	Parkinson's disease
DRP2	Inh	Non-overlapping known eXCI genes	114.747	Parkinson's disease
PDK3	Inh	Non-overlapping known eXCI genes	114.575	Parkinson's disease
AIFM1	Inh	Non-overlapping known eXCI genes	111.084	Parkinson's disease
HPRT1	Inh	Non-overlapping known eXCI genes	107.429	Parkinson's disease
BCAP31	Inh	Non-overlapping known eXCI genes	103.557	Parkinson's disease
XIAP	Inh	Non-overlapping known eXCI genes	100.873	Parkinson's disease
IKBKG	Inh	Non-overlapping known eXCI genes	98.0454	Parkinson's disease
L1CAM	Inh	Non-overlapping known eXCI genes	93.2152	Parkinson's disease
ABCB7	Inh	Non-overlapping known eXCI genes	89.7186	Parkinson's disease
SYN1	Inh	Non-overlapping known eXCI genes	85.4297	Parkinson's disease
MAOB	Inh	Non-overlapping known eXCI genes	84.6174	Parkinson's disease
GRIA3	Inh	Non-overlapping known eXCI genes	81.7498	Parkinson's disease
ARX	Inh	Non-overlapping known eXCI genes	79.8828	Parkinson's disease
FLNA	Inh	Non-overlapping known eXCI genes	77.5599	Parkinson's disease
CASK	Inh	Non-overlapping known eXCI genes	76.9089	Parkinson's disease
RPGR	Inh	Non-overlapping known eXCI genes	76.6807	Parkinson's disease
SMC1A	Inh	Non-overlapping known eXCI genes	76.1238	Parkinson's disease
ATRX	Inh	Non-overlapping known eXCI genes	73.9964	Parkinson's disease
CDKL5	Inh	Non-overlapping known eXCI genes	73.2294	Parkinson's disease
OFD1	Inh	Non-overlapping known eXCI genes	71.8619	Parkinson's disease
MSN	Inh	Non-overlapping known eXCI genes	71.0605	Parkinson's disease
NDUFB11	Inh	Non-overlapping known eXCI genes	67.6869	Parkinson's disease
RP2	Inh	Non-overlapping known eXCI genes	66.0412	Parkinson's disease
OPHN1	Inh	Non-overlapping known eXCI genes	65.1419	Parkinson's disease
NSDHL	Inh	Non-overlapping known eXCI genes	62.0887	Parkinson's disease
PCDH19	Inh	Non-overlapping known eXCI genes	61.876	Parkinson's disease
MBTPS2	Inh	Non-overlapping known eXCI genes	59.7052	Parkinson's disease
PLS3	Inh	Non-overlapping known eXCI genes	59.6048	Parkinson's disease
PQBP1	Inh	Non-overlapping known eXCI genes	59.53	Parkinson's disease
SYP	Inh	Non-overlapping known eXCI genes	57.6527	Parkinson's disease
HTR2C	Inh	Non-overlapping known eXCI genes	57.5433	Parkinson's disease
BCOR	Inh	Non-overlapping known eXCI genes	57.1056	Parkinson's disease
RAB9B	Inh	Non-overlapping known eXCI genes	56.1184	Parkinson's disease
HCFC1	Inh	Non-overlapping known eXCI genes	55.0949	Parkinson's disease
AP1S2	Inh	Non-overlapping known eXCI genes	54.7683	Parkinson's disease
AFF2	Inh	Non-overlapping known eXCI genes	54.3086	Parkinson's disease
CLCN4	Inh	Non-overlapping known eXCI genes	53.1136	Parkinson's disease
CCNQ	Inh	Non-overlapping known eXCI genes	51.9242	Parkinson's disease
HUWE1	Inh	Non-overlapping known eXCI genes	50.5425	Parkinson's disease
ARHGEF9	Inh	Non-overlapping known eXCI genes	50.1371	Parkinson's disease
FGF13	Inh	Non-overlapping known eXCI genes	49.6586	Parkinson's disease
RPS6KA3	Inh	Non-overlapping known eXCI genes	48.8368	Parkinson's disease
CUL4B	Inh	Non-overlapping known eXCI genes	47.9574	Parkinson's disease
POLA1	Inh	Non-overlapping known eXCI genes	46.507	Parkinson's disease
RBMX	Inh	Non-overlapping known eXCI genes	46.1279	Parkinson's disease
ATP6AP1	Inh	Non-overlapping known eXCI genes	44.8988	Parkinson's disease
FUNDC1	Inh	Non-overlapping known eXCI genes	44.852	Parkinson's disease
MID1	Inh	Non-overlapping known eXCI genes	42.3569	Parkinson's disease
LAS1L	Inh	Non-overlapping known eXCI genes	42.0896	Parkinson's disease
PAK3	Inh	Non-overlapping known eXCI genes	41.4538	Parkinson's disease
GYG2	Inh	Non-overlapping known eXCI genes	41.4021	Parkinson's disease
SLC25A6	Inh	Non-overlapping known eXCI genes	40.8466	Parkinson's disease
EDA	Inh	Non-overlapping known eXCI genes	40.5365	Parkinson's disease
PCDH11X	Inh	Non-overlapping known eXCI genes	40.0509	Parkinson's disease
NLGN3	Inh	Non-overlapping known eXCI genes	38.7096	Parkinson's disease
IGBP1	Inh	Non-overlapping known eXCI genes	37.4363	Parkinson's disease
NBDY	Inh	Non-overlapping known eXCI genes	37.141	Parkinson's disease
UPF3B	Inh	Non-overlapping known eXCI genes	34.9489	Parkinson's disease
CLIC2	Inh	Non-overlapping known eXCI genes	34.8817	Parkinson's disease
TBL1X	Inh	Non-overlapping known eXCI genes	34.6272	Parkinson's disease
PHF6	Inh	Non-overlapping known eXCI genes	33.157	Parkinson's disease
FUNDC2	Inh	Non-overlapping known eXCI genes	31.133	Parkinson's disease
GEMIN8	Inh	Non-overlapping known eXCI genes	30.7225	Parkinson's disease
MAMLD1	Inh	Non-overlapping known eXCI genes	30.3434	Parkinson's disease
RBM10	Inh	Non-overlapping known eXCI genes	29.7889	Parkinson's disease
MORF4L2	Inh	Non-overlapping known eXCI genes	29.4947	Parkinson's disease
TSC22D3	Inh	Non-overlapping known eXCI genes	29.3368	Parkinson's disease
WNK3	Inh	Non-overlapping known eXCI genes	29.1577	Parkinson's disease
TRPC5	Inh	Non-overlapping known eXCI genes	28.9411	Parkinson's disease
CHRDL1	Inh	Non-overlapping known eXCI genes	28.2866	Parkinson's disease
PDZD4	Inh	Non-overlapping known eXCI genes	27.8805	Parkinson's disease
ZMYM3	Inh	Non-overlapping known eXCI genes	27.5407	Parkinson's disease
ZNF41	Inh	Non-overlapping known eXCI genes	27.3829	Parkinson's disease
PHF8	Inh	Non-overlapping known eXCI genes	26.6895	Parkinson's disease
GSPT2	Inh	Non-overlapping known eXCI genes	26.4598	Parkinson's disease
RPL36A	Inh	Non-overlapping known eXCI genes	25.5764	Parkinson's disease
SH3KBP1	Inh	Non-overlapping known eXCI genes	25.0915	Parkinson's disease
APOO	Inh	Non-overlapping known eXCI genes	24.7494	Parkinson's disease
GLRA2	Inh	Non-overlapping known eXCI genes	23.6825	Parkinson's disease
DHRSX	Inh	Non-overlapping known eXCI genes	23.6559	Parkinson's disease
MAGED1	Inh	Non-overlapping known eXCI genes	23.2728	Parkinson's disease
DIAPH2	Inh	Non-overlapping known eXCI genes	23.056	Parkinson's disease
PNMA3	Inh	Non-overlapping known eXCI genes	21.5649	Parkinson's disease
GCNA	Inh	Non-overlapping known eXCI genes	20.507	Parkinson's disease
AMOT	Inh	Non-overlapping known eXCI genes	20.3981	Parkinson's disease
USP11	Inh	Non-overlapping known eXCI genes	20.2873	Parkinson's disease
GPM6B	Inh	Non-overlapping known eXCI genes	19.9939	Parkinson's disease
CHST7	Inh	Non-overlapping known eXCI genes	19.9375	Parkinson's disease
IL3RA	Inh	Non-overlapping known eXCI genes	19.287	Parkinson's disease
RAB9A	Inh	Non-overlapping known eXCI genes	19.0449	Parkinson's disease
UXT	Inh	Non-overlapping known eXCI genes	18.6592	Parkinson's disease
IDH3G	Inh	Non-overlapping known eXCI genes	18.2218	Parkinson's disease
RBBP7	Inh	Non-overlapping known eXCI genes	17.9591	Parkinson's disease
GRIPAP1	Inh	Non-overlapping known eXCI genes	17.4078	Parkinson's disease
RNF128	Inh	Non-overlapping known eXCI genes	16.4505	Parkinson's disease
MSL3	Inh	Non-overlapping known eXCI genes	15.9307	Parkinson's disease
VBP1	Inh	Non-overlapping known eXCI genes	15.9151	Parkinson's disease
ATG4A	Inh	Non-overlapping known eXCI genes	15.5868	Parkinson's disease
SLITRK4	Inh	Non-overlapping known eXCI genes	15.5845	Parkinson's disease
TAF7L	Inh	Non-overlapping known eXCI genes	15.4477	Parkinson's disease
FAM3A	Inh	Non-overlapping known eXCI genes	14.12	Parkinson's disease
ASMTL	Inh	Non-overlapping known eXCI genes	13.345	Parkinson's disease
TMEM47	Inh	Non-overlapping known eXCI genes	13.3019	Parkinson's disease
PSMD10	Inh	Non-overlapping known eXCI genes	12.8423	Parkinson's disease
TCEANC	Inh	Non-overlapping known eXCI genes	12.7895	Parkinson's disease
ZBED1	Inh	Non-overlapping known eXCI genes	12.3653	Parkinson's disease
SH3BGRL	Inh	Non-overlapping known eXCI genes	11.9251	Parkinson's disease
TMEM35A	Inh	Non-overlapping known eXCI genes	11.759	Parkinson's disease
TCEAL2	Inh	Non-overlapping known eXCI genes	11.0904	Parkinson's disease
ACOT9	Inh	Non-overlapping known eXCI genes	10.7011	Parkinson's disease
RTL8A	Inh	Non-overlapping known eXCI genes	10.2674	Parkinson's disease
WWC3	Inh	Non-overlapping known eXCI genes	10.1077	Parkinson's disease
MCTS1	Inh	Non-overlapping known eXCI genes	9.74699	Parkinson's disease
BEX2	Inh	Non-overlapping known eXCI genes	8.95726	Parkinson's disease
RBM3	Inh	Non-overlapping known eXCI genes	8.78612	Parkinson's disease
MID1IP1	Inh	Non-overlapping known eXCI genes	7.89587	Parkinson's disease
PNCK	Inh	Non-overlapping known eXCI genes	4.53841	Parkinson's disease
ADGRG2	Inh	Non-overlapping known eXCI genes	0	Parkinson's disease
ALG13	Inh	Non-overlapping known eXCI genes	0	Parkinson's disease
ANOS1	Inh	Non-overlapping known eXCI genes	0	Parkinson's disease
ARHGAP6	Inh	Non-overlapping known eXCI genes	0	Parkinson's disease
ARMCX1	Inh	Non-overlapping known eXCI genes	0	Parkinson's disease
ARSF	Inh	Non-overlapping known eXCI genes	0	Parkinson's disease
BEX4	Inh	Non-overlapping known eXCI genes	0	Parkinson's disease
CA5B	Inh	Non-overlapping known eXCI genes	0	Parkinson's disease
CD99L2	Inh	Non-overlapping known eXCI genes	0	Parkinson's disease
CNKSR2	Inh	Non-overlapping known eXCI genes	0	Parkinson's disease
CTPS2	Inh	Non-overlapping known eXCI genes	0	Parkinson's disease
CXorf38	Inh	Non-overlapping known eXCI genes	0	Parkinson's disease
DACH2	Inh	Non-overlapping known eXCI genes	0	Parkinson's disease
DOCK11	Inh	Non-overlapping known eXCI genes	0	Parkinson's disease
ENOX2	Inh	Non-overlapping known eXCI genes	0	Parkinson's disease
EOLA2-DT	Inh	Non-overlapping known eXCI genes	0	Parkinson's disease
FAM120C	Inh	Non-overlapping known eXCI genes	0	Parkinson's disease
FAM133A	Inh	Non-overlapping known eXCI genes	0	Parkinson's disease
FAM156A	Inh	Non-overlapping known eXCI genes	0	Parkinson's disease
FRMPD4	Inh	Non-overlapping known eXCI genes	0	Parkinson's disease
GK	Inh	Non-overlapping known eXCI genes	0	Parkinson's disease
GPR173	Inh	Non-overlapping known eXCI genes	0	Parkinson's disease
GRPR	Inh	Non-overlapping known eXCI genes	0	Parkinson's disease
HDAC8	Inh	Non-overlapping known eXCI genes	0	Parkinson's disease
HS6ST2	Inh	Non-overlapping known eXCI genes	0	Parkinson's disease
IL1RAPL1	Inh	Non-overlapping known eXCI genes	0	Parkinson's disease
IL1RAPL2	Inh	Non-overlapping known eXCI genes	0	Parkinson's disease
IQSEC2	Inh	Non-overlapping known eXCI genes	0	Parkinson's disease
LANCL3	Inh	Non-overlapping known eXCI genes	0	Parkinson's disease
LINC00630	Inh	Non-overlapping known eXCI genes	0	Parkinson's disease
MAGEC3	Inh	Non-overlapping known eXCI genes	0	Parkinson's disease
MAP7D2	Inh	Non-overlapping known eXCI genes	0	Parkinson's disease
MED14	Inh	Non-overlapping known eXCI genes	0	Parkinson's disease
MTMR1	Inh	Non-overlapping known eXCI genes	0	Parkinson's disease
NAA10	Inh	Non-overlapping known eXCI genes	0	Parkinson's disease
NHS	Inh	Non-overlapping known eXCI genes	0	Parkinson's disease
NHSL2	Inh	Non-overlapping known eXCI genes	0	Parkinson's disease
PIN4	Inh	Non-overlapping known eXCI genes	0	Parkinson's disease
PNMA6F	Inh	Non-overlapping known eXCI genes	0	Parkinson's disease
PRPS2	Inh	Non-overlapping known eXCI genes	0	Parkinson's disease
PTCHD1	Inh	Non-overlapping known eXCI genes	0	Parkinson's disease
RBMX2	Inh	Non-overlapping known eXCI genes	0	Parkinson's disease
REPS2	Inh	Non-overlapping known eXCI genes	0	Parkinson's disease
RPL39	Inh	Non-overlapping known eXCI genes	0	Parkinson's disease
RTL5	Inh	Non-overlapping known eXCI genes	0	Parkinson's disease
SAT1	Inh	Non-overlapping known eXCI genes	0	Parkinson's disease
SCML2	Inh	Non-overlapping known eXCI genes	0	Parkinson's disease
SEPTIN6	Inh	Non-overlapping known eXCI genes	0	Parkinson's disease
SHROOM2	Inh	Non-overlapping known eXCI genes	0	Parkinson's disease
SMS	Inh	Non-overlapping known eXCI genes	0	Parkinson's disease
TCEAL1	Inh	Non-overlapping known eXCI genes	0	Parkinson's disease
TCEAL4	Inh	Non-overlapping known eXCI genes	0	Parkinson's disease
TMSB4X	Inh	Non-overlapping known eXCI genes	0	Parkinson's disease
TSPAN7	Inh	Non-overlapping known eXCI genes	0	Parkinson's disease
TSPYL2	Inh	Non-overlapping known eXCI genes	0	Parkinson's disease
UPRT	Inh	Non-overlapping known eXCI genes	0	Parkinson's disease
USP27X	Inh	Non-overlapping known eXCI genes	0	Parkinson's disease
USP51	Inh	Non-overlapping known eXCI genes	0	Parkinson's disease
UTP14A	Inh	Non-overlapping known eXCI genes	0	Parkinson's disease
WDR44	Inh	Non-overlapping known eXCI genes	0	Parkinson's disease
ZBTB33	Inh	Non-overlapping known eXCI genes	0	Parkinson's disease
ZNF157	Inh	Non-overlapping known eXCI genes	0	Parkinson's disease
AKAP17A	Inh	Non-overlapping known eXCI genes	0	Parkinson's disease
ASMTL-AS1	Inh	Non-overlapping known eXCI genes	0	Parkinson's disease
GTPBP6	Inh	Non-overlapping known eXCI genes	0	Parkinson's disease
LINC00106	Inh	Non-overlapping known eXCI genes	0	Parkinson's disease
PLCXD1	Inh	Non-overlapping known eXCI genes	0	Parkinson's disease
PPP2R3B	Inh	Non-overlapping known eXCI genes	0	Parkinson's disease
TAF1	Inh	Genes in neither group	239.868	Parkinson's disease
RAB39B	Inh	Genes in neither group	206.944	Parkinson's disease
PGK1	Inh	Genes in neither group	156.959	Parkinson's disease
PRPS1	Inh	Genes in neither group	146.823	Parkinson's disease
DMD	Inh	Genes in neither group	141.325	Parkinson's disease
SLC6A8	Inh	Genes in neither group	125.43	Parkinson's disease
EBP	Inh	Genes in neither group	119.477	Parkinson's disease
SLC16A2	Inh	Genes in neither group	116.828	Parkinson's disease
OCRL	Inh	Genes in neither group	110.203	Parkinson's disease
CLCN5	Inh	Genes in neither group	110.137	Parkinson's disease
ATP2B3	Inh	Genes in neither group	109.005	Parkinson's disease
NDUFA1	Inh	Genes in neither group	104.315	Parkinson's disease
HNRNPH2	Inh	Genes in neither group	96.1576	Parkinson's disease
IDS	Inh	Genes in neither group	92.8492	Parkinson's disease
DCX	Inh	Genes in neither group	81.8858	Parkinson's disease
G6PD	Inh	Genes in neither group	79.4557	Parkinson's disease
HDAC6	Inh	Genes in neither group	77.684	Parkinson's disease
NONO	Inh	Genes in neither group	71.9863	Parkinson's disease
ACSL4	Inh	Genes in neither group	63.8993	Parkinson's disease
F8	Inh	Genes in neither group	63.4661	Parkinson's disease
MAGT1	Inh	Genes in neither group	63.0517	Parkinson's disease
RPL10	Inh	Genes in neither group	60.0707	Parkinson's disease
MAGED2	Inh	Genes in neither group	59.485	Parkinson's disease
GABRA3	Inh	Genes in neither group	56.2505	Parkinson's disease
HCCS	Inh	Genes in neither group	54.1473	Parkinson's disease
NEXMIF	Inh	Genes in neither group	53.5542	Parkinson's disease
IRAK1	Inh	Genes in neither group	53.5433	Parkinson's disease
ZC4H2	Inh	Genes in neither group	51.5133	Parkinson's disease
VMA21	Inh	Genes in neither group	51.0361	Parkinson's disease
DKC1	Inh	Genes in neither group	50.7017	Parkinson's disease
COX7B	Inh	Genes in neither group	49.1459	Parkinson's disease
BRCC3	Inh	Genes in neither group	48.9566	Parkinson's disease
DLG3	Inh	Genes in neither group	48.5378	Parkinson's disease
OTUD5	Inh	Genes in neither group	46.3071	Parkinson's disease
ARAF	Inh	Genes in neither group	45.7366	Parkinson's disease
LINC00632	Inh	Genes in neither group	43.7323	Parkinson's disease
TMLHE	Inh	Genes in neither group	43.7081	Parkinson's disease
UBE2A	Inh	Genes in neither group	42.3792	Parkinson's disease
SLC25A5	Inh	Genes in neither group	42.023	Parkinson's disease
ELK1	Inh	Genes in neither group	41.7264	Parkinson's disease
LAGE3	Inh	Genes in neither group	41.4094	Parkinson's disease
PORCN	Inh	Genes in neither group	41.168	Parkinson's disease
GDI1	Inh	Genes in neither group	39.6411	Parkinson's disease
RAI2	Inh	Genes in neither group	38.0231	Parkinson's disease
GPKOW	Inh	Genes in neither group	35.3832	Parkinson's disease
SLC9A7	Inh	Genes in neither group	33.9588	Parkinson's disease
NKRF	Inh	Genes in neither group	33.5495	Parkinson's disease
ZDHHC9	Inh	Genes in neither group	33.4582	Parkinson's disease
SLC25A53	Inh	Genes in neither group	33.025	Parkinson's disease
TSR2	Inh	Genes in neither group	32.7223	Parkinson's disease
OGT	Inh	Genes in neither group	31.2427	Parkinson's disease
RTL9	Inh	Genes in neither group	31.2083	Parkinson's disease
CDR1	Inh	Genes in neither group	30.4827	Parkinson's disease
ZNF81	Inh	Genes in neither group	30.0594	Parkinson's disease
VAMP7	Inh	Genes in neither group	28.6979	Parkinson's disease
MID2	Inh	Genes in neither group	27.8475	Parkinson's disease
FTSJ1	Inh	Genes in neither group	27.8287	Parkinson's disease
HEPH	Inh	Genes in neither group	27.0035	Parkinson's disease
PTCHD1-AS	Inh	Genes in neither group	26.4713	Parkinson's disease
TFE3	Inh	Genes in neither group	26.4642	Parkinson's disease
TCEAL3	Inh	Genes in neither group	26.4217	Parkinson's disease
APOOL	Inh	Genes in neither group	25.8512	Parkinson's disease
PPP1R3F	Inh	Genes in neither group	25.609	Parkinson's disease
GPRASP2	Inh	Genes in neither group	24.6397	Parkinson's disease
TAF9B	Inh	Genes in neither group	24.1963	Parkinson's disease
SLC25A14	Inh	Genes in neither group	23.6807	Parkinson's disease
TMEM255A	Inh	Genes in neither group	22.901	Parkinson's disease
ZNF674	Inh	Genes in neither group	21.6147	Parkinson's disease
KLF8	Inh	Genes in neither group	20.8887	Parkinson's disease
SPRY3	Inh	Genes in neither group	20.834	Parkinson's disease
TENM1	Inh	Genes in neither group	20.5778	Parkinson's disease
ZCCHC12	Inh	Genes in neither group	20.5486	Parkinson's disease
SYTL5	Inh	Genes in neither group	20.3937	Parkinson's disease
FAM50A	Inh	Genes in neither group	19.771	Parkinson's disease
PJA1	Inh	Genes in neither group	19.392	Parkinson's disease
NUDT10	Inh	Genes in neither group	19.1631	Parkinson's disease
HTATSF1	Inh	Genes in neither group	18.6619	Parkinson's disease
UBL4A	Inh	Genes in neither group	18.3127	Parkinson's disease
CETN2	Inh	Genes in neither group	17.8755	Parkinson's disease
GPRASP1	Inh	Genes in neither group	17.3814	Parkinson's disease
LDOC1	Inh	Genes in neither group	17.2396	Parkinson's disease
TCEAL6	Inh	Genes in neither group	17.0803	Parkinson's disease
RRAGB	Inh	Genes in neither group	16.9659	Parkinson's disease
RGN	Inh	Genes in neither group	16.5732	Parkinson's disease
FAAH2	Inh	Genes in neither group	16.3766	Parkinson's disease
TMEM185A	Inh	Genes in neither group	16.3455	Parkinson's disease
TRO	Inh	Genes in neither group	16.1633	Parkinson's disease
STEEP1	Inh	Genes in neither group	16.0298	Parkinson's disease
SMARCA1	Inh	Genes in neither group	15.5626	Parkinson's disease
VEGFD	Inh	Genes in neither group	15.4273	Parkinson's disease
NAP1L2	Inh	Genes in neither group	15.36	Parkinson's disease
BEX1	Inh	Genes in neither group	15.0806	Parkinson's disease
NKAP	Inh	Genes in neither group	15.0411	Parkinson's disease
SPIN2B	Inh	Genes in neither group	14.9107	Parkinson's disease
PLXNA3	Inh	Genes in neither group	14.7032	Parkinson's disease
MTCP1	Inh	Genes in neither group	14.6715	Parkinson's disease
BEX3	Inh	Genes in neither group	14.188	Parkinson's disease
CSTF2	Inh	Genes in neither group	14.04	Parkinson's disease
HDX	Inh	Genes in neither group	13.8431	Parkinson's disease
SPIN3	Inh	Genes in neither group	13.7326	Parkinson's disease
RADX	Inh	Genes in neither group	13.148	Parkinson's disease
PGRMC1	Inh	Genes in neither group	12.7128	Parkinson's disease
MAGEH1	Inh	Genes in neither group	12.3644	Parkinson's disease
MMGT1	Inh	Genes in neither group	12.0716	Parkinson's disease
RPS6KA6	Inh	Genes in neither group	11.9539	Parkinson's disease
PDZD11	Inh	Genes in neither group	11.9221	Parkinson's disease
ARMCX3	Inh	Genes in neither group	11.914	Parkinson's disease
TIMM17B	Inh	Genes in neither group	11.8181	Parkinson's disease
PCYT1B	Inh	Genes in neither group	11.6169	Parkinson's disease
RTL8C	Inh	Genes in neither group	10.9869	Parkinson's disease
TCEAL8	Inh	Genes in neither group	10.5774	Parkinson's disease
SMIM10L2A	Inh	Genes in neither group	10.4545	Parkinson's disease
SLC25A43	Inh	Genes in neither group	9.56529	Parkinson's disease
SNX12	Inh	Genes in neither group	8.97361	Parkinson's disease
RAP2C	Inh	Genes in neither group	8.63624	Parkinson's disease
LONRF3	Inh	Genes in neither group	8.17079	Parkinson's disease
RBM41	Inh	Genes in neither group	8.08562	Parkinson's disease
GNL3L	Inh	Genes in neither group	8.07505	Parkinson's disease
ARMCX2	Inh	Genes in neither group	7.68533	Parkinson's disease
PRRG1	Inh	Genes in neither group	5.0043	Parkinson's disease
TCEAL7	Inh	Genes in neither group	4.54106	Parkinson's disease
AMMECR1	Inh	Genes in neither group	0	Parkinson's disease
ARHGEF6	Inh	Genes in neither group	0	Parkinson's disease
ARMCX4	Inh	Genes in neither group	0	Parkinson's disease
ARMCX5-GPRASP2	Inh	Genes in neither group	0	Parkinson's disease
ARMCX5	Inh	Genes in neither group	0	Parkinson's disease
ARMCX6	Inh	Genes in neither group	0	Parkinson's disease
ATP11C	Inh	Genes in neither group	0	Parkinson's disease
BCLAF3	Inh	Genes in neither group	0	Parkinson's disease
BCORL1	Inh	Genes in neither group	0	Parkinson's disease
BEX5	Inh	Genes in neither group	0	Parkinson's disease
BRWD3	Inh	Genes in neither group	0	Parkinson's disease
C1GALT1C1	Inh	Genes in neither group	0	Parkinson's disease
CCDC120	Inh	Genes in neither group	0	Parkinson's disease
CHIC1	Inh	Genes in neither group	0	Parkinson's disease
DANT2	Inh	Genes in neither group	0	Parkinson's disease
DIAPH2-AS1	Inh	Genes in neither group	0	Parkinson's disease
DYNLT3	Inh	Genes in neither group	0	Parkinson's disease
EOLA1-DT	Inh	Genes in neither group	0	Parkinson's disease
FAM199X	Inh	Genes in neither group	0	Parkinson's disease
FAM226B	Inh	Genes in neither group	0	Parkinson's disease
FANCB	Inh	Genes in neither group	0	Parkinson's disease
FGD1	Inh	Genes in neither group	0	Parkinson's disease
FRMPD3	Inh	Genes in neither group	0	Parkinson's disease
GK-AS1	Inh	Genes in neither group	0	Parkinson's disease
HAUS7	Inh	Genes in neither group	0	Parkinson's disease
HMGB3	Inh	Genes in neither group	0	Parkinson's disease
HMGN5	Inh	Genes in neither group	0	Parkinson's disease
INTS6L	Inh	Genes in neither group	0	Parkinson's disease
JADE3	Inh	Genes in neither group	0	Parkinson's disease
KANTR	Inh	Genes in neither group	0	Parkinson's disease
KLHL13	Inh	Genes in neither group	0	Parkinson's disease
KLHL15	Inh	Genes in neither group	0	Parkinson's disease
KLHL4	Inh	Genes in neither group	0	Parkinson's disease
KRBOX4	Inh	Genes in neither group	0	Parkinson's disease
LINC01278	Inh	Genes in neither group	0	Parkinson's disease
LINC01284	Inh	Genes in neither group	0	Parkinson's disease
LINC01285	Inh	Genes in neither group	0	Parkinson's disease
LRCH2	Inh	Genes in neither group	0	Parkinson's disease
MAGEE1	Inh	Genes in neither group	0	Parkinson's disease
MCF2	Inh	Genes in neither group	0	Parkinson's disease
MED12	Inh	Genes in neither group	0	Parkinson's disease
MIR222HG	Inh	Genes in neither group	0	Parkinson's disease
MORC4	Inh	Genes in neither group	0	Parkinson's disease
MOSPD1	Inh	Genes in neither group	0	Parkinson's disease
MOSPD2	Inh	Genes in neither group	0	Parkinson's disease
MPP1	Inh	Genes in neither group	0	Parkinson's disease
MTM1	Inh	Genes in neither group	0	Parkinson's disease
MTMR8	Inh	Genes in neither group	0	Parkinson's disease
NUDT11	Inh	Genes in neither group	0	Parkinson's disease
PABIR2	Inh	Genes in neither group	0	Parkinson's disease
PABIR3	Inh	Genes in neither group	0	Parkinson's disease
PABPC1L2B	Inh	Genes in neither group	0	Parkinson's disease
PHKA2	Inh	Genes in neither group	0	Parkinson's disease
PLS3-AS1	Inh	Genes in neither group	0	Parkinson's disease
PNMA6A	Inh	Genes in neither group	0	Parkinson's disease
POU3F4	Inh	Genes in neither group	0	Parkinson's disease
PRAF2	Inh	Genes in neither group	0	Parkinson's disease
PRRG3	Inh	Genes in neither group	0	Parkinson's disease
RAB40A	Inh	Genes in neither group	0	Parkinson's disease
RAP2C-AS1	Inh	Genes in neither group	0	Parkinson's disease
RHOXF1-AS1	Inh	Genes in neither group	0	Parkinson's disease
SATL1	Inh	Genes in neither group	0	Parkinson's disease
SCML1	Inh	Genes in neither group	0	Parkinson's disease
SLC35A2	Inh	Genes in neither group	0	Parkinson's disease
SLITRK2	Inh	Genes in neither group	0	Parkinson's disease
SMIM10L2B	Inh	Genes in neither group	0	Parkinson's disease
SPANXA2-OT1	Inh	Genes in neither group	0	Parkinson's disease
SPIN4	Inh	Genes in neither group	0	Parkinson's disease
STAG2	Inh	Genes in neither group	0	Parkinson's disease
TAB3	Inh	Genes in neither group	0	Parkinson's disease
TBC1D25	Inh	Genes in neither group	0	Parkinson's disease
TBC1D8B	Inh	Genes in neither group	0	Parkinson's disease
TCEAL5	Inh	Genes in neither group	0	Parkinson's disease
TCEAL9	Inh	Genes in neither group	0	Parkinson's disease
THOC2	Inh	Genes in neither group	0	Parkinson's disease
TMEM164	Inh	Genes in neither group	0	Parkinson's disease
TMLHE-AS1	Inh	Genes in neither group	0	Parkinson's disease
TMSB15B-AS1	Inh	Genes in neither group	0	Parkinson's disease
TRMT2B	Inh	Genes in neither group	0	Parkinson's disease
VCF2	Inh	Genes in neither group	0	Parkinson's disease
WDR13	Inh	Genes in neither group	0	Parkinson's disease
YIPF6	Inh	Genes in neither group	0	Parkinson's disease
ZC3H12B	Inh	Genes in neither group	0	Parkinson's disease
ZDHHC15	Inh	Genes in neither group	0	Parkinson's disease
ZMAT1	Inh	Genes in neither group	0	Parkinson's disease
ZNF182	Inh	Genes in neither group	0	Parkinson's disease
ZNF275	Inh	Genes in neither group	0	Parkinson's disease
ZNF280C	Inh	Genes in neither group	0	Parkinson's disease
ZNF449	Inh	Genes in neither group	0	Parkinson's disease
ZNF630	Inh	Genes in neither group	0	Parkinson's disease
ZNF711	Inh	Genes in neither group	0	Parkinson's disease
ZNF75D	Inh	Genes in neither group	0	Parkinson's disease
ZXDB	Inh	Genes in neither group	0	Parkinson's disease
LINC00685	Inh	Genes in neither group	0	Parkinson's disease
AR	Ast	Female upregulated DEGs and/or Female biased eQTL genes	140.648	Parkinson's disease
SMC1A	Ast	Female upregulated DEGs and/or Female biased eQTL genes	76.1238	Parkinson's disease
UBA1	Ast	Female upregulated DEGs and/or Female biased eQTL genes	74.8581	Parkinson's disease
USP9X	Ast	Female upregulated DEGs and/or Female biased eQTL genes	63.4897	Parkinson's disease
DDX3X	Ast	Female upregulated DEGs and/or Female biased eQTL genes	59.9128	Parkinson's disease
NEXMIF	Ast	Female upregulated DEGs and/or Female biased eQTL genes	53.5542	Parkinson's disease
TIMP1	Ast	Female upregulated DEGs and/or Female biased eQTL genes	52.1043	Parkinson's disease
ZC4H2	Ast	Female upregulated DEGs and/or Female biased eQTL genes	51.5133	Parkinson's disease
ZRSR2	Ast	Female upregulated DEGs and/or Female biased eQTL genes	45.1192	Parkinson's disease
TMLHE	Ast	Female upregulated DEGs and/or Female biased eQTL genes	43.7081	Parkinson's disease
KDM5C	Ast	Female upregulated DEGs and/or Female biased eQTL genes	43.632	Parkinson's disease
EIF1AX	Ast	Female upregulated DEGs and/or Female biased eQTL genes	32.1082	Parkinson's disease
MID2	Ast	Female upregulated DEGs and/or Female biased eQTL genes	27.8475	Parkinson's disease
DIAPH2	Ast	Female upregulated DEGs and/or Female biased eQTL genes	23.056	Parkinson's disease
ZFX	Ast	Female upregulated DEGs and/or Female biased eQTL genes	15.2642	Parkinson's disease
PUDP	Ast	Female upregulated DEGs and/or Female biased eQTL genes	9.55734	Parkinson's disease
TXLNG	Ast	Female upregulated DEGs and/or Female biased eQTL genes	9.38798	Parkinson's disease
DOCK11	Ast	Female upregulated DEGs and/or Female biased eQTL genes	0	Parkinson's disease
EIF2S3	Ast	Female upregulated DEGs and/or Female biased eQTL genes	0	Parkinson's disease
KDM6A	Ast	Female upregulated DEGs and/or Female biased eQTL genes	0	Parkinson's disease
KLHL13	Ast	Female upregulated DEGs and/or Female biased eQTL genes	0	Parkinson's disease
LANCL3	Ast	Female upregulated DEGs and/or Female biased eQTL genes	0	Parkinson's disease
PIN4	Ast	Female upregulated DEGs and/or Female biased eQTL genes	0	Parkinson's disease
SMS	Ast	Female upregulated DEGs and/or Female biased eQTL genes	0	Parkinson's disease
STS	Ast	Female upregulated DEGs and/or Female biased eQTL genes	0	Parkinson's disease
SYAP1	Ast	Female upregulated DEGs and/or Female biased eQTL genes	0	Parkinson's disease
SYTL4	Ast	Female upregulated DEGs and/or Female biased eQTL genes	0	Parkinson's disease
ZC3H12B	Ast	Female upregulated DEGs and/or Female biased eQTL genes	0	Parkinson's disease
PLP1	Ast	Non-overlapping known eXCI genes	170.852	Parkinson's disease
LAMP2	Ast	Non-overlapping known eXCI genes	169.105	Parkinson's disease
WDR45	Ast	Non-overlapping known eXCI genes	165.043	Parkinson's disease
MECP2	Ast	Non-overlapping known eXCI genes	164.366	Parkinson's disease
FMR1	Ast	Non-overlapping known eXCI genes	163.324	Parkinson's disease
ATP6AP2	Ast	Non-overlapping known eXCI genes	140.238	Parkinson's disease
ABCD1	Ast	Non-overlapping known eXCI genes	138.487	Parkinson's disease
ATP7A	Ast	Non-overlapping known eXCI genes	135.819	Parkinson's disease
HSD17B10	Ast	Non-overlapping known eXCI genes	132.359	Parkinson's disease
UBQLN2	Ast	Non-overlapping known eXCI genes	131.35	Parkinson's disease
PDHA1	Ast	Non-overlapping known eXCI genes	130.665	Parkinson's disease
EMD	Ast	Non-overlapping known eXCI genes	128.801	Parkinson's disease
MAOA	Ast	Non-overlapping known eXCI genes	124.554	Parkinson's disease
SLC9A6	Ast	Non-overlapping known eXCI genes	123.315	Parkinson's disease
CHM	Ast	Non-overlapping known eXCI genes	119.319	Parkinson's disease
FHL1	Ast	Non-overlapping known eXCI genes	115.843	Parkinson's disease
DRP2	Ast	Non-overlapping known eXCI genes	114.747	Parkinson's disease
PDK3	Ast	Non-overlapping known eXCI genes	114.575	Parkinson's disease
AIFM1	Ast	Non-overlapping known eXCI genes	111.084	Parkinson's disease
HPRT1	Ast	Non-overlapping known eXCI genes	107.429	Parkinson's disease
BCAP31	Ast	Non-overlapping known eXCI genes	103.557	Parkinson's disease
XIAP	Ast	Non-overlapping known eXCI genes	100.873	Parkinson's disease
IKBKG	Ast	Non-overlapping known eXCI genes	98.0454	Parkinson's disease
L1CAM	Ast	Non-overlapping known eXCI genes	93.2152	Parkinson's disease
ABCB7	Ast	Non-overlapping known eXCI genes	89.7186	Parkinson's disease
GPR143	Ast	Non-overlapping known eXCI genes	88.0905	Parkinson's disease
SYN1	Ast	Non-overlapping known eXCI genes	85.4297	Parkinson's disease
MAOB	Ast	Non-overlapping known eXCI genes	84.6174	Parkinson's disease
GRIA3	Ast	Non-overlapping known eXCI genes	81.7498	Parkinson's disease
ARX	Ast	Non-overlapping known eXCI genes	79.8828	Parkinson's disease
FLNA	Ast	Non-overlapping known eXCI genes	77.5599	Parkinson's disease
CASK	Ast	Non-overlapping known eXCI genes	76.9089	Parkinson's disease
RPGR	Ast	Non-overlapping known eXCI genes	76.6807	Parkinson's disease
ATRX	Ast	Non-overlapping known eXCI genes	73.9964	Parkinson's disease
CDKL5	Ast	Non-overlapping known eXCI genes	73.2294	Parkinson's disease
OFD1	Ast	Non-overlapping known eXCI genes	71.8619	Parkinson's disease
MSN	Ast	Non-overlapping known eXCI genes	71.0605	Parkinson's disease
NDUFB11	Ast	Non-overlapping known eXCI genes	67.6869	Parkinson's disease
RP2	Ast	Non-overlapping known eXCI genes	66.0412	Parkinson's disease
OPHN1	Ast	Non-overlapping known eXCI genes	65.1419	Parkinson's disease
NSDHL	Ast	Non-overlapping known eXCI genes	62.0887	Parkinson's disease
PCDH19	Ast	Non-overlapping known eXCI genes	61.876	Parkinson's disease
MBTPS2	Ast	Non-overlapping known eXCI genes	59.7052	Parkinson's disease
PLS3	Ast	Non-overlapping known eXCI genes	59.6048	Parkinson's disease
PQBP1	Ast	Non-overlapping known eXCI genes	59.53	Parkinson's disease
SYP	Ast	Non-overlapping known eXCI genes	57.6527	Parkinson's disease
BCOR	Ast	Non-overlapping known eXCI genes	57.1056	Parkinson's disease
RAB9B	Ast	Non-overlapping known eXCI genes	56.1184	Parkinson's disease
PHEX	Ast	Non-overlapping known eXCI genes	55.9767	Parkinson's disease
EFNB1	Ast	Non-overlapping known eXCI genes	55.4368	Parkinson's disease
HCFC1	Ast	Non-overlapping known eXCI genes	55.0949	Parkinson's disease
AP1S2	Ast	Non-overlapping known eXCI genes	54.7683	Parkinson's disease
AFF2	Ast	Non-overlapping known eXCI genes	54.3086	Parkinson's disease
CLCN4	Ast	Non-overlapping known eXCI genes	53.1136	Parkinson's disease
CCNQ	Ast	Non-overlapping known eXCI genes	51.9242	Parkinson's disease
HUWE1	Ast	Non-overlapping known eXCI genes	50.5425	Parkinson's disease
ARHGEF9	Ast	Non-overlapping known eXCI genes	50.1371	Parkinson's disease
FGF13	Ast	Non-overlapping known eXCI genes	49.6586	Parkinson's disease
RPS6KA3	Ast	Non-overlapping known eXCI genes	48.8368	Parkinson's disease
NLGN4X	Ast	Non-overlapping known eXCI genes	48.3425	Parkinson's disease
CUL4B	Ast	Non-overlapping known eXCI genes	47.9574	Parkinson's disease
POLA1	Ast	Non-overlapping known eXCI genes	46.507	Parkinson's disease
RBMX	Ast	Non-overlapping known eXCI genes	46.1279	Parkinson's disease
ATP6AP1	Ast	Non-overlapping known eXCI genes	44.8988	Parkinson's disease
FUNDC1	Ast	Non-overlapping known eXCI genes	44.852	Parkinson's disease
MID1	Ast	Non-overlapping known eXCI genes	42.3569	Parkinson's disease
LAS1L	Ast	Non-overlapping known eXCI genes	42.0896	Parkinson's disease
PAK3	Ast	Non-overlapping known eXCI genes	41.4538	Parkinson's disease
GYG2	Ast	Non-overlapping known eXCI genes	41.4021	Parkinson's disease
SLC25A6	Ast	Non-overlapping known eXCI genes	40.8466	Parkinson's disease
EDA	Ast	Non-overlapping known eXCI genes	40.5365	Parkinson's disease
PCDH11X	Ast	Non-overlapping known eXCI genes	40.0509	Parkinson's disease
NLGN3	Ast	Non-overlapping known eXCI genes	38.7096	Parkinson's disease
IGBP1	Ast	Non-overlapping known eXCI genes	37.4363	Parkinson's disease
NBDY	Ast	Non-overlapping known eXCI genes	37.141	Parkinson's disease
UPF3B	Ast	Non-overlapping known eXCI genes	34.9489	Parkinson's disease
CLIC2	Ast	Non-overlapping known eXCI genes	34.8817	Parkinson's disease
TBL1X	Ast	Non-overlapping known eXCI genes	34.6272	Parkinson's disease
PNPLA4	Ast	Non-overlapping known eXCI genes	34.4898	Parkinson's disease
PHF6	Ast	Non-overlapping known eXCI genes	33.157	Parkinson's disease
FUNDC2	Ast	Non-overlapping known eXCI genes	31.133	Parkinson's disease
GEMIN8	Ast	Non-overlapping known eXCI genes	30.7225	Parkinson's disease
MAMLD1	Ast	Non-overlapping known eXCI genes	30.3434	Parkinson's disease
RBM10	Ast	Non-overlapping known eXCI genes	29.7889	Parkinson's disease
MORF4L2	Ast	Non-overlapping known eXCI genes	29.4947	Parkinson's disease
TSC22D3	Ast	Non-overlapping known eXCI genes	29.3368	Parkinson's disease
WNK3	Ast	Non-overlapping known eXCI genes	29.1577	Parkinson's disease
CD99	Ast	Non-overlapping known eXCI genes	28.4974	Parkinson's disease
CHRDL1	Ast	Non-overlapping known eXCI genes	28.2866	Parkinson's disease
PDZD4	Ast	Non-overlapping known eXCI genes	27.8805	Parkinson's disease
ZMYM3	Ast	Non-overlapping known eXCI genes	27.5407	Parkinson's disease
ZNF41	Ast	Non-overlapping known eXCI genes	27.3829	Parkinson's disease
PHF8	Ast	Non-overlapping known eXCI genes	26.6895	Parkinson's disease
GSPT2	Ast	Non-overlapping known eXCI genes	26.4598	Parkinson's disease
RPL36A	Ast	Non-overlapping known eXCI genes	25.5764	Parkinson's disease
SH3KBP1	Ast	Non-overlapping known eXCI genes	25.0915	Parkinson's disease
APOO	Ast	Non-overlapping known eXCI genes	24.7494	Parkinson's disease
PRDX4	Ast	Non-overlapping known eXCI genes	24.5866	Parkinson's disease
DHRSX	Ast	Non-overlapping known eXCI genes	23.6559	Parkinson's disease
TMEM187	Ast	Non-overlapping known eXCI genes	23.5212	Parkinson's disease
MAGED1	Ast	Non-overlapping known eXCI genes	23.2728	Parkinson's disease
PIR	Ast	Non-overlapping known eXCI genes	22.8387	Parkinson's disease
PNMA3	Ast	Non-overlapping known eXCI genes	21.5649	Parkinson's disease
GCNA	Ast	Non-overlapping known eXCI genes	20.507	Parkinson's disease
AMOT	Ast	Non-overlapping known eXCI genes	20.3981	Parkinson's disease
USP11	Ast	Non-overlapping known eXCI genes	20.2873	Parkinson's disease
GPM6B	Ast	Non-overlapping known eXCI genes	19.9939	Parkinson's disease
CHST7	Ast	Non-overlapping known eXCI genes	19.9375	Parkinson's disease
IL3RA	Ast	Non-overlapping known eXCI genes	19.287	Parkinson's disease
RAB9A	Ast	Non-overlapping known eXCI genes	19.0449	Parkinson's disease
UXT	Ast	Non-overlapping known eXCI genes	18.6592	Parkinson's disease
IDH3G	Ast	Non-overlapping known eXCI genes	18.2218	Parkinson's disease
RBBP7	Ast	Non-overlapping known eXCI genes	17.9591	Parkinson's disease
GRIPAP1	Ast	Non-overlapping known eXCI genes	17.4078	Parkinson's disease
MAP7D3	Ast	Non-overlapping known eXCI genes	17.1928	Parkinson's disease
RPS4X	Ast	Non-overlapping known eXCI genes	16.3058	Parkinson's disease
MSL3	Ast	Non-overlapping known eXCI genes	15.9307	Parkinson's disease
VBP1	Ast	Non-overlapping known eXCI genes	15.9151	Parkinson's disease
ATG4A	Ast	Non-overlapping known eXCI genes	15.5868	Parkinson's disease
SLITRK4	Ast	Non-overlapping known eXCI genes	15.5845	Parkinson's disease
NAP1L3	Ast	Non-overlapping known eXCI genes	15.2245	Parkinson's disease
FAM3A	Ast	Non-overlapping known eXCI genes	14.12	Parkinson's disease
ASMTL	Ast	Non-overlapping known eXCI genes	13.345	Parkinson's disease
TMEM47	Ast	Non-overlapping known eXCI genes	13.3019	Parkinson's disease
PSMD10	Ast	Non-overlapping known eXCI genes	12.8423	Parkinson's disease
TCEANC	Ast	Non-overlapping known eXCI genes	12.7895	Parkinson's disease
ZBED1	Ast	Non-overlapping known eXCI genes	12.3653	Parkinson's disease
SH3BGRL	Ast	Non-overlapping known eXCI genes	11.9251	Parkinson's disease
TMEM35A	Ast	Non-overlapping known eXCI genes	11.759	Parkinson's disease
CDK16	Ast	Non-overlapping known eXCI genes	11.6194	Parkinson's disease
TCEAL2	Ast	Non-overlapping known eXCI genes	11.0904	Parkinson's disease
ACOT9	Ast	Non-overlapping known eXCI genes	10.7011	Parkinson's disease
RTL8A	Ast	Non-overlapping known eXCI genes	10.2674	Parkinson's disease
WWC3	Ast	Non-overlapping known eXCI genes	10.1077	Parkinson's disease
MCTS1	Ast	Non-overlapping known eXCI genes	9.74699	Parkinson's disease
BEX2	Ast	Non-overlapping known eXCI genes	8.95726	Parkinson's disease
RBM3	Ast	Non-overlapping known eXCI genes	8.78612	Parkinson's disease
MID1IP1	Ast	Non-overlapping known eXCI genes	7.89587	Parkinson's disease
PNCK	Ast	Non-overlapping known eXCI genes	4.53841	Parkinson's disease
ADGRG2	Ast	Non-overlapping known eXCI genes	0	Parkinson's disease
ALG13	Ast	Non-overlapping known eXCI genes	0	Parkinson's disease
ANOS1	Ast	Non-overlapping known eXCI genes	0	Parkinson's disease
ARHGAP6	Ast	Non-overlapping known eXCI genes	0	Parkinson's disease
ARMCX1	Ast	Non-overlapping known eXCI genes	0	Parkinson's disease
ARSD	Ast	Non-overlapping known eXCI genes	0	Parkinson's disease
ARSF	Ast	Non-overlapping known eXCI genes	0	Parkinson's disease
BEX4	Ast	Non-overlapping known eXCI genes	0	Parkinson's disease
CA5B	Ast	Non-overlapping known eXCI genes	0	Parkinson's disease
CD99L2	Ast	Non-overlapping known eXCI genes	0	Parkinson's disease
CFAP47	Ast	Non-overlapping known eXCI genes	0	Parkinson's disease
CNKSR2	Ast	Non-overlapping known eXCI genes	0	Parkinson's disease
COL4A5	Ast	Non-overlapping known eXCI genes	0	Parkinson's disease
CTPS2	Ast	Non-overlapping known eXCI genes	0	Parkinson's disease
CXorf38	Ast	Non-overlapping known eXCI genes	0	Parkinson's disease
DACH2	Ast	Non-overlapping known eXCI genes	0	Parkinson's disease
EFHC2	Ast	Non-overlapping known eXCI genes	0	Parkinson's disease
ENOX2	Ast	Non-overlapping known eXCI genes	0	Parkinson's disease
EOLA2-DT	Ast	Non-overlapping known eXCI genes	0	Parkinson's disease
FAM120C	Ast	Non-overlapping known eXCI genes	0	Parkinson's disease
FAM133A	Ast	Non-overlapping known eXCI genes	0	Parkinson's disease
FAM156A	Ast	Non-overlapping known eXCI genes	0	Parkinson's disease
FRMPD4	Ast	Non-overlapping known eXCI genes	0	Parkinson's disease
GK	Ast	Non-overlapping known eXCI genes	0	Parkinson's disease
GPR173	Ast	Non-overlapping known eXCI genes	0	Parkinson's disease
HDAC8	Ast	Non-overlapping known eXCI genes	0	Parkinson's disease
IL1RAPL1	Ast	Non-overlapping known eXCI genes	0	Parkinson's disease
IL1RAPL2	Ast	Non-overlapping known eXCI genes	0	Parkinson's disease
IQSEC2	Ast	Non-overlapping known eXCI genes	0	Parkinson's disease
LINC00630	Ast	Non-overlapping known eXCI genes	0	Parkinson's disease
MAP7D2	Ast	Non-overlapping known eXCI genes	0	Parkinson's disease
MED14	Ast	Non-overlapping known eXCI genes	0	Parkinson's disease
MTMR1	Ast	Non-overlapping known eXCI genes	0	Parkinson's disease
NAA10	Ast	Non-overlapping known eXCI genes	0	Parkinson's disease
NHS	Ast	Non-overlapping known eXCI genes	0	Parkinson's disease
NHSL2	Ast	Non-overlapping known eXCI genes	0	Parkinson's disease
PRKX	Ast	Non-overlapping known eXCI genes	0	Parkinson's disease
PRPS2	Ast	Non-overlapping known eXCI genes	0	Parkinson's disease
PTCHD1	Ast	Non-overlapping known eXCI genes	0	Parkinson's disease
RBMX2	Ast	Non-overlapping known eXCI genes	0	Parkinson's disease
RENBP	Ast	Non-overlapping known eXCI genes	0	Parkinson's disease
REPS2	Ast	Non-overlapping known eXCI genes	0	Parkinson's disease
RPL39	Ast	Non-overlapping known eXCI genes	0	Parkinson's disease
SAT1	Ast	Non-overlapping known eXCI genes	0	Parkinson's disease
SCML2	Ast	Non-overlapping known eXCI genes	0	Parkinson's disease
SEPTIN6	Ast	Non-overlapping known eXCI genes	0	Parkinson's disease
SHROOM2	Ast	Non-overlapping known eXCI genes	0	Parkinson's disease
SRPX2	Ast	Non-overlapping known eXCI genes	0	Parkinson's disease
TCEAL1	Ast	Non-overlapping known eXCI genes	0	Parkinson's disease
TCEAL4	Ast	Non-overlapping known eXCI genes	0	Parkinson's disease
TMSB4X	Ast	Non-overlapping known eXCI genes	0	Parkinson's disease
TRAPPC2	Ast	Non-overlapping known eXCI genes	0	Parkinson's disease
TSPAN6	Ast	Non-overlapping known eXCI genes	0	Parkinson's disease
TSPAN7	Ast	Non-overlapping known eXCI genes	0	Parkinson's disease
TSPYL2	Ast	Non-overlapping known eXCI genes	0	Parkinson's disease
UPRT	Ast	Non-overlapping known eXCI genes	0	Parkinson's disease
USP51	Ast	Non-overlapping known eXCI genes	0	Parkinson's disease
UTP14A	Ast	Non-overlapping known eXCI genes	0	Parkinson's disease
WDR44	Ast	Non-overlapping known eXCI genes	0	Parkinson's disease
ZBTB33	Ast	Non-overlapping known eXCI genes	0	Parkinson's disease
AKAP17A	Ast	Non-overlapping known eXCI genes	0	Parkinson's disease
ASMTL-AS1	Ast	Non-overlapping known eXCI genes	0	Parkinson's disease
GTPBP6	Ast	Non-overlapping known eXCI genes	0	Parkinson's disease
LINC00106	Ast	Non-overlapping known eXCI genes	0	Parkinson's disease
PLCXD1	Ast	Non-overlapping known eXCI genes	0	Parkinson's disease
PPP2R3B	Ast	Non-overlapping known eXCI genes	0	Parkinson's disease
TAF1	Ast	Genes in neither group	239.868	Parkinson's disease
RAB39B	Ast	Genes in neither group	206.944	Parkinson's disease
NDP	Ast	Genes in neither group	169.338	Parkinson's disease
PGK1	Ast	Genes in neither group	156.959	Parkinson's disease
PRPS1	Ast	Genes in neither group	146.823	Parkinson's disease
DMD	Ast	Genes in neither group	141.325	Parkinson's disease
PHKA1	Ast	Genes in neither group	137.327	Parkinson's disease
SLC6A8	Ast	Genes in neither group	125.43	Parkinson's disease
EBP	Ast	Genes in neither group	119.477	Parkinson's disease
SLC16A2	Ast	Genes in neither group	116.828	Parkinson's disease
OCRL	Ast	Genes in neither group	110.203	Parkinson's disease
CLCN5	Ast	Genes in neither group	110.137	Parkinson's disease
ATP2B3	Ast	Genes in neither group	109.005	Parkinson's disease
NDUFA1	Ast	Genes in neither group	104.315	Parkinson's disease
HNRNPH2	Ast	Genes in neither group	96.1576	Parkinson's disease
IDS	Ast	Genes in neither group	92.8492	Parkinson's disease
G6PD	Ast	Genes in neither group	79.4557	Parkinson's disease
HDAC6	Ast	Genes in neither group	77.684	Parkinson's disease
NONO	Ast	Genes in neither group	71.9863	Parkinson's disease
ACSL4	Ast	Genes in neither group	63.8993	Parkinson's disease
F8	Ast	Genes in neither group	63.4661	Parkinson's disease
MAGT1	Ast	Genes in neither group	63.0517	Parkinson's disease
RPL10	Ast	Genes in neither group	60.0707	Parkinson's disease
MAGED2	Ast	Genes in neither group	59.485	Parkinson's disease
APLN	Ast	Genes in neither group	58.9613	Parkinson's disease
GABRA3	Ast	Genes in neither group	56.2505	Parkinson's disease
GPC4	Ast	Genes in neither group	55.2919	Parkinson's disease
HCCS	Ast	Genes in neither group	54.1473	Parkinson's disease
IRAK1	Ast	Genes in neither group	53.5433	Parkinson's disease
PCSK1N	Ast	Genes in neither group	53.4942	Parkinson's disease
VMA21	Ast	Genes in neither group	51.0361	Parkinson's disease
DKC1	Ast	Genes in neither group	50.7017	Parkinson's disease
COX7B	Ast	Genes in neither group	49.1459	Parkinson's disease
BRCC3	Ast	Genes in neither group	48.9566	Parkinson's disease
DLG3	Ast	Genes in neither group	48.5378	Parkinson's disease
PIGA	Ast	Genes in neither group	47.4317	Parkinson's disease
OTUD5	Ast	Genes in neither group	46.3071	Parkinson's disease
ARAF	Ast	Genes in neither group	45.7366	Parkinson's disease
FOXO4	Ast	Genes in neither group	45.2406	Parkinson's disease
BGN	Ast	Genes in neither group	45.0241	Parkinson's disease
LINC00632	Ast	Genes in neither group	43.7323	Parkinson's disease
UBE2A	Ast	Genes in neither group	42.3792	Parkinson's disease
SLC25A5	Ast	Genes in neither group	42.023	Parkinson's disease
ELK1	Ast	Genes in neither group	41.7264	Parkinson's disease
LAGE3	Ast	Genes in neither group	41.4094	Parkinson's disease
PORCN	Ast	Genes in neither group	41.168	Parkinson's disease
GDI1	Ast	Genes in neither group	39.6411	Parkinson's disease
SSR4	Ast	Genes in neither group	39.0588	Parkinson's disease
CCDC22	Ast	Genes in neither group	38.732	Parkinson's disease
RAI2	Ast	Genes in neither group	38.0231	Parkinson's disease
GPKOW	Ast	Genes in neither group	35.3832	Parkinson's disease
SLC9A7	Ast	Genes in neither group	33.9588	Parkinson's disease
NKRF	Ast	Genes in neither group	33.5495	Parkinson's disease
ZDHHC9	Ast	Genes in neither group	33.4582	Parkinson's disease
SLC25A53	Ast	Genes in neither group	33.025	Parkinson's disease
TSR2	Ast	Genes in neither group	32.7223	Parkinson's disease
OGT	Ast	Genes in neither group	31.2427	Parkinson's disease
RTL9	Ast	Genes in neither group	31.2083	Parkinson's disease
ZNF81	Ast	Genes in neither group	30.0594	Parkinson's disease
VAMP7	Ast	Genes in neither group	28.6979	Parkinson's disease
FTSJ1	Ast	Genes in neither group	27.8287	Parkinson's disease
HEPH	Ast	Genes in neither group	27.0035	Parkinson's disease
PTCHD1-AS	Ast	Genes in neither group	26.4713	Parkinson's disease
TFE3	Ast	Genes in neither group	26.4642	Parkinson's disease
TCEAL3	Ast	Genes in neither group	26.4217	Parkinson's disease
APOOL	Ast	Genes in neither group	25.8512	Parkinson's disease
PPP1R3F	Ast	Genes in neither group	25.609	Parkinson's disease
MBNL3	Ast	Genes in neither group	25.1984	Parkinson's disease
GPRASP2	Ast	Genes in neither group	24.6397	Parkinson's disease
TAF9B	Ast	Genes in neither group	24.1963	Parkinson's disease
SLC25A14	Ast	Genes in neither group	23.6807	Parkinson's disease
ZNF674	Ast	Genes in neither group	21.6147	Parkinson's disease
IL13RA1	Ast	Genes in neither group	21.603	Parkinson's disease
KLF8	Ast	Genes in neither group	20.8887	Parkinson's disease
SPRY3	Ast	Genes in neither group	20.834	Parkinson's disease
TENM1	Ast	Genes in neither group	20.5778	Parkinson's disease
FAM50A	Ast	Genes in neither group	19.771	Parkinson's disease
PJA1	Ast	Genes in neither group	19.392	Parkinson's disease
FIRRE	Ast	Genes in neither group	19.045	Parkinson's disease
HTATSF1	Ast	Genes in neither group	18.6619	Parkinson's disease
UBL4A	Ast	Genes in neither group	18.3127	Parkinson's disease
CETN2	Ast	Genes in neither group	17.8755	Parkinson's disease
GPRASP1	Ast	Genes in neither group	17.3814	Parkinson's disease
LDOC1	Ast	Genes in neither group	17.2396	Parkinson's disease
TCEAL6	Ast	Genes in neither group	17.0803	Parkinson's disease
RRAGB	Ast	Genes in neither group	16.9659	Parkinson's disease
RGN	Ast	Genes in neither group	16.5732	Parkinson's disease
FAAH2	Ast	Genes in neither group	16.3766	Parkinson's disease
TMEM185A	Ast	Genes in neither group	16.3455	Parkinson's disease
TRO	Ast	Genes in neither group	16.1633	Parkinson's disease
STEEP1	Ast	Genes in neither group	16.0298	Parkinson's disease
SMARCA1	Ast	Genes in neither group	15.5626	Parkinson's disease
VEGFD	Ast	Genes in neither group	15.4273	Parkinson's disease
NAP1L2	Ast	Genes in neither group	15.36	Parkinson's disease
BEX1	Ast	Genes in neither group	15.0806	Parkinson's disease
NKAP	Ast	Genes in neither group	15.0411	Parkinson's disease
SPIN2B	Ast	Genes in neither group	14.9107	Parkinson's disease
PLXNA3	Ast	Genes in neither group	14.7032	Parkinson's disease
MTCP1	Ast	Genes in neither group	14.6715	Parkinson's disease
BEX3	Ast	Genes in neither group	14.188	Parkinson's disease
CSTF2	Ast	Genes in neither group	14.04	Parkinson's disease
HDX	Ast	Genes in neither group	13.8431	Parkinson's disease
SPIN3	Ast	Genes in neither group	13.7326	Parkinson's disease
PGRMC1	Ast	Genes in neither group	12.7128	Parkinson's disease
MAGEH1	Ast	Genes in neither group	12.3644	Parkinson's disease
MMGT1	Ast	Genes in neither group	12.0716	Parkinson's disease
RPS6KA6	Ast	Genes in neither group	11.9539	Parkinson's disease
PDZD11	Ast	Genes in neither group	11.9221	Parkinson's disease
ARMCX3	Ast	Genes in neither group	11.914	Parkinson's disease
TIMM17B	Ast	Genes in neither group	11.8181	Parkinson's disease
PCYT1B	Ast	Genes in neither group	11.6169	Parkinson's disease
RTL8C	Ast	Genes in neither group	10.9869	Parkinson's disease
TCEAL8	Ast	Genes in neither group	10.5774	Parkinson's disease
SMIM10L2A	Ast	Genes in neither group	10.4545	Parkinson's disease
SLC25A43	Ast	Genes in neither group	9.56529	Parkinson's disease
SNX12	Ast	Genes in neither group	8.97361	Parkinson's disease
RAP2C	Ast	Genes in neither group	8.63624	Parkinson's disease
LONRF3	Ast	Genes in neither group	8.17079	Parkinson's disease
RBM41	Ast	Genes in neither group	8.08562	Parkinson's disease
GNL3L	Ast	Genes in neither group	8.07505	Parkinson's disease
ARMCX2	Ast	Genes in neither group	7.68533	Parkinson's disease
PRRG1	Ast	Genes in neither group	5.0043	Parkinson's disease
TCEAL7	Ast	Genes in neither group	4.54106	Parkinson's disease
AMMECR1	Ast	Genes in neither group	0	Parkinson's disease
ARHGEF6	Ast	Genes in neither group	0	Parkinson's disease
ARMCX4	Ast	Genes in neither group	0	Parkinson's disease
ARMCX5-GPRASP2	Ast	Genes in neither group	0	Parkinson's disease
ARMCX6	Ast	Genes in neither group	0	Parkinson's disease
ATP11C	Ast	Genes in neither group	0	Parkinson's disease
BCLAF3	Ast	Genes in neither group	0	Parkinson's disease
BCORL1	Ast	Genes in neither group	0	Parkinson's disease
BEX5	Ast	Genes in neither group	0	Parkinson's disease
BRWD3	Ast	Genes in neither group	0	Parkinson's disease
C1GALT1C1	Ast	Genes in neither group	0	Parkinson's disease
CCDC120	Ast	Genes in neither group	0	Parkinson's disease
CCDC160	Ast	Genes in neither group	0	Parkinson's disease
CHIC1	Ast	Genes in neither group	0	Parkinson's disease
DANT2	Ast	Genes in neither group	0	Parkinson's disease
DIAPH2-AS1	Ast	Genes in neither group	0	Parkinson's disease
DYNLT3	Ast	Genes in neither group	0	Parkinson's disease
FAM199X	Ast	Genes in neither group	0	Parkinson's disease
FGD1	Ast	Genes in neither group	0	Parkinson's disease
FRMPD3	Ast	Genes in neither group	0	Parkinson's disease
GDPD2	Ast	Genes in neither group	0	Parkinson's disease
HAUS7	Ast	Genes in neither group	0	Parkinson's disease
HMGB3	Ast	Genes in neither group	0	Parkinson's disease
HMGN5	Ast	Genes in neither group	0	Parkinson's disease
INTS6L	Ast	Genes in neither group	0	Parkinson's disease
KANTR	Ast	Genes in neither group	0	Parkinson's disease
KLHL15	Ast	Genes in neither group	0	Parkinson's disease
KRBOX4	Ast	Genes in neither group	0	Parkinson's disease
LHFPL1	Ast	Genes in neither group	0	Parkinson's disease
LINC01278	Ast	Genes in neither group	0	Parkinson's disease
LINC01285	Ast	Genes in neither group	0	Parkinson's disease
LPAR4	Ast	Genes in neither group	0	Parkinson's disease
LRCH2	Ast	Genes in neither group	0	Parkinson's disease
MAGEE1	Ast	Genes in neither group	0	Parkinson's disease
MCF2	Ast	Genes in neither group	0	Parkinson's disease
MED12	Ast	Genes in neither group	0	Parkinson's disease
MORC4	Ast	Genes in neither group	0	Parkinson's disease
MOSPD1	Ast	Genes in neither group	0	Parkinson's disease
MOSPD2	Ast	Genes in neither group	0	Parkinson's disease
MPP1	Ast	Genes in neither group	0	Parkinson's disease
MTM1	Ast	Genes in neither group	0	Parkinson's disease
MTMR8	Ast	Genes in neither group	0	Parkinson's disease
NDP-AS1	Ast	Genes in neither group	0	Parkinson's disease
NUDT11	Ast	Genes in neither group	0	Parkinson's disease
PABIR2	Ast	Genes in neither group	0	Parkinson's disease
PABIR3	Ast	Genes in neither group	0	Parkinson's disease
PHKA2	Ast	Genes in neither group	0	Parkinson's disease
PLS3-AS1	Ast	Genes in neither group	0	Parkinson's disease
PNMA6A	Ast	Genes in neither group	0	Parkinson's disease
POU3F4	Ast	Genes in neither group	0	Parkinson's disease
PRAF2	Ast	Genes in neither group	0	Parkinson's disease
RAB40A	Ast	Genes in neither group	0	Parkinson's disease
RAP2C-AS1	Ast	Genes in neither group	0	Parkinson's disease
RHOXF1-AS1	Ast	Genes in neither group	0	Parkinson's disease
SCML1	Ast	Genes in neither group	0	Parkinson's disease
SLC35A2	Ast	Genes in neither group	0	Parkinson's disease
SLITRK2	Ast	Genes in neither group	0	Parkinson's disease
SMIM10L2B	Ast	Genes in neither group	0	Parkinson's disease
SPANXA2-OT1	Ast	Genes in neither group	0	Parkinson's disease
SRPX	Ast	Genes in neither group	0	Parkinson's disease
STAG2	Ast	Genes in neither group	0	Parkinson's disease
TAB3	Ast	Genes in neither group	0	Parkinson's disease
TBC1D25	Ast	Genes in neither group	0	Parkinson's disease
TCEAL5	Ast	Genes in neither group	0	Parkinson's disease
TCEAL9	Ast	Genes in neither group	0	Parkinson's disease
THOC2	Ast	Genes in neither group	0	Parkinson's disease
TMEM164	Ast	Genes in neither group	0	Parkinson's disease
TMLHE-AS1	Ast	Genes in neither group	0	Parkinson's disease
TMSB15B-AS1	Ast	Genes in neither group	0	Parkinson's disease
TRMT2B	Ast	Genes in neither group	0	Parkinson's disease
VCF2	Ast	Genes in neither group	0	Parkinson's disease
WDR13	Ast	Genes in neither group	0	Parkinson's disease
YIPF6	Ast	Genes in neither group	0	Parkinson's disease
ZDHHC15	Ast	Genes in neither group	0	Parkinson's disease
ZMAT1	Ast	Genes in neither group	0	Parkinson's disease
ZNF182	Ast	Genes in neither group	0	Parkinson's disease
ZNF275	Ast	Genes in neither group	0	Parkinson's disease
ZNF280C	Ast	Genes in neither group	0	Parkinson's disease
ZNF449	Ast	Genes in neither group	0	Parkinson's disease
ZNF630	Ast	Genes in neither group	0	Parkinson's disease
ZNF711	Ast	Genes in neither group	0	Parkinson's disease
ZNF75D	Ast	Genes in neither group	0	Parkinson's disease
ZXDB	Ast	Genes in neither group	0	Parkinson's disease
LINC00685	Ast	Genes in neither group	0	Parkinson's disease
LAMP2	Oli	Female upregulated DEGs and/or Female biased eQTL genes	169.105	Parkinson's disease
SMC1A	Oli	Female upregulated DEGs and/or Female biased eQTL genes	76.1238	Parkinson's disease
UBA1	Oli	Female upregulated DEGs and/or Female biased eQTL genes	74.8581	Parkinson's disease
OFD1	Oli	Female upregulated DEGs and/or Female biased eQTL genes	71.8619	Parkinson's disease
USP9X	Oli	Female upregulated DEGs and/or Female biased eQTL genes	63.4897	Parkinson's disease
DDX3X	Oli	Female upregulated DEGs and/or Female biased eQTL genes	59.9128	Parkinson's disease
AP1S2	Oli	Female upregulated DEGs and/or Female biased eQTL genes	54.7683	Parkinson's disease
CCNQ	Oli	Female upregulated DEGs and/or Female biased eQTL genes	51.9242	Parkinson's disease
ZRSR2	Oli	Female upregulated DEGs and/or Female biased eQTL genes	45.1192	Parkinson's disease
KDM5C	Oli	Female upregulated DEGs and/or Female biased eQTL genes	43.632	Parkinson's disease
PCDH11X	Oli	Female upregulated DEGs and/or Female biased eQTL genes	40.0509	Parkinson's disease
SRPK3	Oli	Female upregulated DEGs and/or Female biased eQTL genes	36.7646	Parkinson's disease
EIF1AX	Oli	Female upregulated DEGs and/or Female biased eQTL genes	32.1082	Parkinson's disease
GEMIN8	Oli	Female upregulated DEGs and/or Female biased eQTL genes	30.7225	Parkinson's disease
LDOC1	Oli	Female upregulated DEGs and/or Female biased eQTL genes	17.2396	Parkinson's disease
RPS4X	Oli	Female upregulated DEGs and/or Female biased eQTL genes	16.3058	Parkinson's disease
ZFX	Oli	Female upregulated DEGs and/or Female biased eQTL genes	15.2642	Parkinson's disease
RADX	Oli	Female upregulated DEGs and/or Female biased eQTL genes	13.148	Parkinson's disease
PUDP	Oli	Female upregulated DEGs and/or Female biased eQTL genes	9.55734	Parkinson's disease
TXLNG	Oli	Female upregulated DEGs and/or Female biased eQTL genes	9.38798	Parkinson's disease
CA5B	Oli	Female upregulated DEGs and/or Female biased eQTL genes	0	Parkinson's disease
COL4A5	Oli	Female upregulated DEGs and/or Female biased eQTL genes	0	Parkinson's disease
CXorf38	Oli	Female upregulated DEGs and/or Female biased eQTL genes	0	Parkinson's disease
EIF2S3	Oli	Female upregulated DEGs and/or Female biased eQTL genes	0	Parkinson's disease
KDM6A	Oli	Female upregulated DEGs and/or Female biased eQTL genes	0	Parkinson's disease
KLHL13	Oli	Female upregulated DEGs and/or Female biased eQTL genes	0	Parkinson's disease
PIN4	Oli	Female upregulated DEGs and/or Female biased eQTL genes	0	Parkinson's disease
PRKX	Oli	Female upregulated DEGs and/or Female biased eQTL genes	0	Parkinson's disease
STS	Oli	Female upregulated DEGs and/or Female biased eQTL genes	0	Parkinson's disease
SYAP1	Oli	Female upregulated DEGs and/or Female biased eQTL genes	0	Parkinson's disease
TSPYL2	Oli	Female upregulated DEGs and/or Female biased eQTL genes	0	Parkinson's disease
PLP1	Oli	Non-overlapping known eXCI genes	170.852	Parkinson's disease
WDR45	Oli	Non-overlapping known eXCI genes	165.043	Parkinson's disease
MECP2	Oli	Non-overlapping known eXCI genes	164.366	Parkinson's disease
FMR1	Oli	Non-overlapping known eXCI genes	163.324	Parkinson's disease
ATP6AP2	Oli	Non-overlapping known eXCI genes	140.238	Parkinson's disease
ATP7A	Oli	Non-overlapping known eXCI genes	135.819	Parkinson's disease
HSD17B10	Oli	Non-overlapping known eXCI genes	132.359	Parkinson's disease
UBQLN2	Oli	Non-overlapping known eXCI genes	131.35	Parkinson's disease
PDHA1	Oli	Non-overlapping known eXCI genes	130.665	Parkinson's disease
EMD	Oli	Non-overlapping known eXCI genes	128.801	Parkinson's disease
MAOA	Oli	Non-overlapping known eXCI genes	124.554	Parkinson's disease
SLC9A6	Oli	Non-overlapping known eXCI genes	123.315	Parkinson's disease
CHM	Oli	Non-overlapping known eXCI genes	119.319	Parkinson's disease
FHL1	Oli	Non-overlapping known eXCI genes	115.843	Parkinson's disease
DRP2	Oli	Non-overlapping known eXCI genes	114.747	Parkinson's disease
PDK3	Oli	Non-overlapping known eXCI genes	114.575	Parkinson's disease
AIFM1	Oli	Non-overlapping known eXCI genes	111.084	Parkinson's disease
HPRT1	Oli	Non-overlapping known eXCI genes	107.429	Parkinson's disease
BCAP31	Oli	Non-overlapping known eXCI genes	103.557	Parkinson's disease
XIAP	Oli	Non-overlapping known eXCI genes	100.873	Parkinson's disease
IKBKG	Oli	Non-overlapping known eXCI genes	98.0454	Parkinson's disease
L1CAM	Oli	Non-overlapping known eXCI genes	93.2152	Parkinson's disease
ABCB7	Oli	Non-overlapping known eXCI genes	89.7186	Parkinson's disease
SYN1	Oli	Non-overlapping known eXCI genes	85.4297	Parkinson's disease
MAOB	Oli	Non-overlapping known eXCI genes	84.6174	Parkinson's disease
GRIA3	Oli	Non-overlapping known eXCI genes	81.7498	Parkinson's disease
FLNA	Oli	Non-overlapping known eXCI genes	77.5599	Parkinson's disease
CASK	Oli	Non-overlapping known eXCI genes	76.9089	Parkinson's disease
RPGR	Oli	Non-overlapping known eXCI genes	76.6807	Parkinson's disease
ATRX	Oli	Non-overlapping known eXCI genes	73.9964	Parkinson's disease
CDKL5	Oli	Non-overlapping known eXCI genes	73.2294	Parkinson's disease
MSN	Oli	Non-overlapping known eXCI genes	71.0605	Parkinson's disease
NDUFB11	Oli	Non-overlapping known eXCI genes	67.6869	Parkinson's disease
RP2	Oli	Non-overlapping known eXCI genes	66.0412	Parkinson's disease
OPHN1	Oli	Non-overlapping known eXCI genes	65.1419	Parkinson's disease
NSDHL	Oli	Non-overlapping known eXCI genes	62.0887	Parkinson's disease
PCDH19	Oli	Non-overlapping known eXCI genes	61.876	Parkinson's disease
MBTPS2	Oli	Non-overlapping known eXCI genes	59.7052	Parkinson's disease
PLS3	Oli	Non-overlapping known eXCI genes	59.6048	Parkinson's disease
PQBP1	Oli	Non-overlapping known eXCI genes	59.53	Parkinson's disease
SYP	Oli	Non-overlapping known eXCI genes	57.6527	Parkinson's disease
BCOR	Oli	Non-overlapping known eXCI genes	57.1056	Parkinson's disease
RAB9B	Oli	Non-overlapping known eXCI genes	56.1184	Parkinson's disease
HCFC1	Oli	Non-overlapping known eXCI genes	55.0949	Parkinson's disease
AFF2	Oli	Non-overlapping known eXCI genes	54.3086	Parkinson's disease
CLCN4	Oli	Non-overlapping known eXCI genes	53.1136	Parkinson's disease
HUWE1	Oli	Non-overlapping known eXCI genes	50.5425	Parkinson's disease
ARHGEF9	Oli	Non-overlapping known eXCI genes	50.1371	Parkinson's disease
FGF13	Oli	Non-overlapping known eXCI genes	49.6586	Parkinson's disease
RPS6KA3	Oli	Non-overlapping known eXCI genes	48.8368	Parkinson's disease
NLGN4X	Oli	Non-overlapping known eXCI genes	48.3425	Parkinson's disease
CUL4B	Oli	Non-overlapping known eXCI genes	47.9574	Parkinson's disease
POLA1	Oli	Non-overlapping known eXCI genes	46.507	Parkinson's disease
RBMX	Oli	Non-overlapping known eXCI genes	46.1279	Parkinson's disease
ATP6AP1	Oli	Non-overlapping known eXCI genes	44.8988	Parkinson's disease
FUNDC1	Oli	Non-overlapping known eXCI genes	44.852	Parkinson's disease
MID1	Oli	Non-overlapping known eXCI genes	42.3569	Parkinson's disease
LAS1L	Oli	Non-overlapping known eXCI genes	42.0896	Parkinson's disease
PAK3	Oli	Non-overlapping known eXCI genes	41.4538	Parkinson's disease
SHROOM4	Oli	Non-overlapping known eXCI genes	41.047	Parkinson's disease
SLC25A6	Oli	Non-overlapping known eXCI genes	40.8466	Parkinson's disease
EDA	Oli	Non-overlapping known eXCI genes	40.5365	Parkinson's disease
NLGN3	Oli	Non-overlapping known eXCI genes	38.7096	Parkinson's disease
IGBP1	Oli	Non-overlapping known eXCI genes	37.4363	Parkinson's disease
NBDY	Oli	Non-overlapping known eXCI genes	37.141	Parkinson's disease
UPF3B	Oli	Non-overlapping known eXCI genes	34.9489	Parkinson's disease
TBL1X	Oli	Non-overlapping known eXCI genes	34.6272	Parkinson's disease
PHF6	Oli	Non-overlapping known eXCI genes	33.157	Parkinson's disease
FUNDC2	Oli	Non-overlapping known eXCI genes	31.133	Parkinson's disease
MAMLD1	Oli	Non-overlapping known eXCI genes	30.3434	Parkinson's disease
RBM10	Oli	Non-overlapping known eXCI genes	29.7889	Parkinson's disease
MORF4L2	Oli	Non-overlapping known eXCI genes	29.4947	Parkinson's disease
TSC22D3	Oli	Non-overlapping known eXCI genes	29.3368	Parkinson's disease
WNK3	Oli	Non-overlapping known eXCI genes	29.1577	Parkinson's disease
TRPC5	Oli	Non-overlapping known eXCI genes	28.9411	Parkinson's disease
PDZD4	Oli	Non-overlapping known eXCI genes	27.8805	Parkinson's disease
ZMYM3	Oli	Non-overlapping known eXCI genes	27.5407	Parkinson's disease
ZNF41	Oli	Non-overlapping known eXCI genes	27.3829	Parkinson's disease
PHF8	Oli	Non-overlapping known eXCI genes	26.6895	Parkinson's disease
GSPT2	Oli	Non-overlapping known eXCI genes	26.4598	Parkinson's disease
RPL36A	Oli	Non-overlapping known eXCI genes	25.5764	Parkinson's disease
SH3KBP1	Oli	Non-overlapping known eXCI genes	25.0915	Parkinson's disease
APOO	Oli	Non-overlapping known eXCI genes	24.7494	Parkinson's disease
PRDX4	Oli	Non-overlapping known eXCI genes	24.5866	Parkinson's disease
GLRA2	Oli	Non-overlapping known eXCI genes	23.6825	Parkinson's disease
DHRSX	Oli	Non-overlapping known eXCI genes	23.6559	Parkinson's disease
MAGED1	Oli	Non-overlapping known eXCI genes	23.2728	Parkinson's disease
DIAPH2	Oli	Non-overlapping known eXCI genes	23.056	Parkinson's disease
PIR	Oli	Non-overlapping known eXCI genes	22.8387	Parkinson's disease
PNMA3	Oli	Non-overlapping known eXCI genes	21.5649	Parkinson's disease
GCNA	Oli	Non-overlapping known eXCI genes	20.507	Parkinson's disease
AMOT	Oli	Non-overlapping known eXCI genes	20.3981	Parkinson's disease
USP11	Oli	Non-overlapping known eXCI genes	20.2873	Parkinson's disease
GPM6B	Oli	Non-overlapping known eXCI genes	19.9939	Parkinson's disease
IL3RA	Oli	Non-overlapping known eXCI genes	19.287	Parkinson's disease
RAB9A	Oli	Non-overlapping known eXCI genes	19.0449	Parkinson's disease
UXT	Oli	Non-overlapping known eXCI genes	18.6592	Parkinson's disease
IDH3G	Oli	Non-overlapping known eXCI genes	18.2218	Parkinson's disease
RBBP7	Oli	Non-overlapping known eXCI genes	17.9591	Parkinson's disease
GRIPAP1	Oli	Non-overlapping known eXCI genes	17.4078	Parkinson's disease
MSL3	Oli	Non-overlapping known eXCI genes	15.9307	Parkinson's disease
VBP1	Oli	Non-overlapping known eXCI genes	15.9151	Parkinson's disease
ATG4A	Oli	Non-overlapping known eXCI genes	15.5868	Parkinson's disease
SLITRK4	Oli	Non-overlapping known eXCI genes	15.5845	Parkinson's disease
NAP1L3	Oli	Non-overlapping known eXCI genes	15.2245	Parkinson's disease
FAM3A	Oli	Non-overlapping known eXCI genes	14.12	Parkinson's disease
ASMTL	Oli	Non-overlapping known eXCI genes	13.345	Parkinson's disease
TMEM47	Oli	Non-overlapping known eXCI genes	13.3019	Parkinson's disease
PSMD10	Oli	Non-overlapping known eXCI genes	12.8423	Parkinson's disease
TCEANC	Oli	Non-overlapping known eXCI genes	12.7895	Parkinson's disease
EDA2R	Oli	Non-overlapping known eXCI genes	12.5049	Parkinson's disease
ZBED1	Oli	Non-overlapping known eXCI genes	12.3653	Parkinson's disease
SH3BGRL	Oli	Non-overlapping known eXCI genes	11.9251	Parkinson's disease
TMEM35A	Oli	Non-overlapping known eXCI genes	11.759	Parkinson's disease
CDK16	Oli	Non-overlapping known eXCI genes	11.6194	Parkinson's disease
TCEAL2	Oli	Non-overlapping known eXCI genes	11.0904	Parkinson's disease
ACOT9	Oli	Non-overlapping known eXCI genes	10.7011	Parkinson's disease
RTL8A	Oli	Non-overlapping known eXCI genes	10.2674	Parkinson's disease
WWC3	Oli	Non-overlapping known eXCI genes	10.1077	Parkinson's disease
MCTS1	Oli	Non-overlapping known eXCI genes	9.74699	Parkinson's disease
BEX2	Oli	Non-overlapping known eXCI genes	8.95726	Parkinson's disease
RBM3	Oli	Non-overlapping known eXCI genes	8.78612	Parkinson's disease
MID1IP1	Oli	Non-overlapping known eXCI genes	7.89587	Parkinson's disease
PNCK	Oli	Non-overlapping known eXCI genes	4.53841	Parkinson's disease
ADGRG2	Oli	Non-overlapping known eXCI genes	0	Parkinson's disease
ALG13	Oli	Non-overlapping known eXCI genes	0	Parkinson's disease
ARMCX1	Oli	Non-overlapping known eXCI genes	0	Parkinson's disease
BEX4	Oli	Non-overlapping known eXCI genes	0	Parkinson's disease
CD99L2	Oli	Non-overlapping known eXCI genes	0	Parkinson's disease
CNKSR2	Oli	Non-overlapping known eXCI genes	0	Parkinson's disease
CTPS2	Oli	Non-overlapping known eXCI genes	0	Parkinson's disease
DACH2	Oli	Non-overlapping known eXCI genes	0	Parkinson's disease
DOCK11	Oli	Non-overlapping known eXCI genes	0	Parkinson's disease
ENOX2	Oli	Non-overlapping known eXCI genes	0	Parkinson's disease
EOLA2-DT	Oli	Non-overlapping known eXCI genes	0	Parkinson's disease
FAM120C	Oli	Non-overlapping known eXCI genes	0	Parkinson's disease
FAM133A	Oli	Non-overlapping known eXCI genes	0	Parkinson's disease
FAM156A	Oli	Non-overlapping known eXCI genes	0	Parkinson's disease
FRMPD4	Oli	Non-overlapping known eXCI genes	0	Parkinson's disease
GK	Oli	Non-overlapping known eXCI genes	0	Parkinson's disease
GPR173	Oli	Non-overlapping known eXCI genes	0	Parkinson's disease
HDAC8	Oli	Non-overlapping known eXCI genes	0	Parkinson's disease
IL1RAPL1	Oli	Non-overlapping known eXCI genes	0	Parkinson's disease
IL1RAPL2	Oli	Non-overlapping known eXCI genes	0	Parkinson's disease
IQSEC2	Oli	Non-overlapping known eXCI genes	0	Parkinson's disease
LINC00630	Oli	Non-overlapping known eXCI genes	0	Parkinson's disease
MAGEC3	Oli	Non-overlapping known eXCI genes	0	Parkinson's disease
MAP7D2	Oli	Non-overlapping known eXCI genes	0	Parkinson's disease
MED14	Oli	Non-overlapping known eXCI genes	0	Parkinson's disease
MTMR1	Oli	Non-overlapping known eXCI genes	0	Parkinson's disease
NAA10	Oli	Non-overlapping known eXCI genes	0	Parkinson's disease
NHS	Oli	Non-overlapping known eXCI genes	0	Parkinson's disease
PRPS2	Oli	Non-overlapping known eXCI genes	0	Parkinson's disease
RBMX2	Oli	Non-overlapping known eXCI genes	0	Parkinson's disease
RENBP	Oli	Non-overlapping known eXCI genes	0	Parkinson's disease
REPS2	Oli	Non-overlapping known eXCI genes	0	Parkinson's disease
RPL39	Oli	Non-overlapping known eXCI genes	0	Parkinson's disease
RTL5	Oli	Non-overlapping known eXCI genes	0	Parkinson's disease
SAT1	Oli	Non-overlapping known eXCI genes	0	Parkinson's disease
SCML2	Oli	Non-overlapping known eXCI genes	0	Parkinson's disease
SEPTIN6	Oli	Non-overlapping known eXCI genes	0	Parkinson's disease
SHROOM2	Oli	Non-overlapping known eXCI genes	0	Parkinson's disease
SMS	Oli	Non-overlapping known eXCI genes	0	Parkinson's disease
TCEAL1	Oli	Non-overlapping known eXCI genes	0	Parkinson's disease
TCEAL4	Oli	Non-overlapping known eXCI genes	0	Parkinson's disease
TMSB4X	Oli	Non-overlapping known eXCI genes	0	Parkinson's disease
TRAPPC2	Oli	Non-overlapping known eXCI genes	0	Parkinson's disease
TSPAN7	Oli	Non-overlapping known eXCI genes	0	Parkinson's disease
UPRT	Oli	Non-overlapping known eXCI genes	0	Parkinson's disease
USP51	Oli	Non-overlapping known eXCI genes	0	Parkinson's disease
UTP14A	Oli	Non-overlapping known eXCI genes	0	Parkinson's disease
WDR44	Oli	Non-overlapping known eXCI genes	0	Parkinson's disease
ZBTB33	Oli	Non-overlapping known eXCI genes	0	Parkinson's disease
AKAP17A	Oli	Non-overlapping known eXCI genes	0	Parkinson's disease
GTPBP6	Oli	Non-overlapping known eXCI genes	0	Parkinson's disease
LINC00106	Oli	Non-overlapping known eXCI genes	0	Parkinson's disease
PLCXD1	Oli	Non-overlapping known eXCI genes	0	Parkinson's disease
PPP2R3B	Oli	Non-overlapping known eXCI genes	0	Parkinson's disease
TAF1	Oli	Genes in neither group	239.868	Parkinson's disease
RAB39B	Oli	Genes in neither group	206.944	Parkinson's disease
NDP	Oli	Genes in neither group	169.338	Parkinson's disease
PGK1	Oli	Genes in neither group	156.959	Parkinson's disease
PRPS1	Oli	Genes in neither group	146.823	Parkinson's disease
GJB1	Oli	Genes in neither group	146.251	Parkinson's disease
DMD	Oli	Genes in neither group	141.325	Parkinson's disease
SLC6A8	Oli	Genes in neither group	125.43	Parkinson's disease
EBP	Oli	Genes in neither group	119.477	Parkinson's disease
SLC16A2	Oli	Genes in neither group	116.828	Parkinson's disease
OCRL	Oli	Genes in neither group	110.203	Parkinson's disease
CLCN5	Oli	Genes in neither group	110.137	Parkinson's disease
ATP2B3	Oli	Genes in neither group	109.005	Parkinson's disease
NDUFA1	Oli	Genes in neither group	104.315	Parkinson's disease
HNRNPH2	Oli	Genes in neither group	96.1576	Parkinson's disease
IDS	Oli	Genes in neither group	92.8492	Parkinson's disease
DCX	Oli	Genes in neither group	81.8858	Parkinson's disease
G6PD	Oli	Genes in neither group	79.4557	Parkinson's disease
HDAC6	Oli	Genes in neither group	77.684	Parkinson's disease
NONO	Oli	Genes in neither group	71.9863	Parkinson's disease
ACSL4	Oli	Genes in neither group	63.8993	Parkinson's disease
F8	Oli	Genes in neither group	63.4661	Parkinson's disease
MAGT1	Oli	Genes in neither group	63.0517	Parkinson's disease
RPL10	Oli	Genes in neither group	60.0707	Parkinson's disease
MAGED2	Oli	Genes in neither group	59.485	Parkinson's disease
GABRA3	Oli	Genes in neither group	56.2505	Parkinson's disease
HCCS	Oli	Genes in neither group	54.1473	Parkinson's disease
NEXMIF	Oli	Genes in neither group	53.5542	Parkinson's disease
IRAK1	Oli	Genes in neither group	53.5433	Parkinson's disease
PCSK1N	Oli	Genes in neither group	53.4942	Parkinson's disease
ZC4H2	Oli	Genes in neither group	51.5133	Parkinson's disease
VMA21	Oli	Genes in neither group	51.0361	Parkinson's disease
DKC1	Oli	Genes in neither group	50.7017	Parkinson's disease
COX7B	Oli	Genes in neither group	49.1459	Parkinson's disease
BRCC3	Oli	Genes in neither group	48.9566	Parkinson's disease
DLG3	Oli	Genes in neither group	48.5378	Parkinson's disease
PIGA	Oli	Genes in neither group	47.4317	Parkinson's disease
OTUD5	Oli	Genes in neither group	46.3071	Parkinson's disease
ARAF	Oli	Genes in neither group	45.7366	Parkinson's disease
FOXO4	Oli	Genes in neither group	45.2406	Parkinson's disease
LINC00632	Oli	Genes in neither group	43.7323	Parkinson's disease
TMLHE	Oli	Genes in neither group	43.7081	Parkinson's disease
UBE2A	Oli	Genes in neither group	42.3792	Parkinson's disease
SLC25A5	Oli	Genes in neither group	42.023	Parkinson's disease
ELK1	Oli	Genes in neither group	41.7264	Parkinson's disease
LAGE3	Oli	Genes in neither group	41.4094	Parkinson's disease
PORCN	Oli	Genes in neither group	41.168	Parkinson's disease
GDI1	Oli	Genes in neither group	39.6411	Parkinson's disease
SSR4	Oli	Genes in neither group	39.0588	Parkinson's disease
CCDC22	Oli	Genes in neither group	38.732	Parkinson's disease
GPKOW	Oli	Genes in neither group	35.3832	Parkinson's disease
SLC9A7	Oli	Genes in neither group	33.9588	Parkinson's disease
NKRF	Oli	Genes in neither group	33.5495	Parkinson's disease
ZDHHC9	Oli	Genes in neither group	33.4582	Parkinson's disease
SLC25A53	Oli	Genes in neither group	33.025	Parkinson's disease
TSR2	Oli	Genes in neither group	32.7223	Parkinson's disease
OGT	Oli	Genes in neither group	31.2427	Parkinson's disease
CDR1	Oli	Genes in neither group	30.4827	Parkinson's disease
ZNF81	Oli	Genes in neither group	30.0594	Parkinson's disease
VAMP7	Oli	Genes in neither group	28.6979	Parkinson's disease
FTSJ1	Oli	Genes in neither group	27.8287	Parkinson's disease
HEPH	Oli	Genes in neither group	27.0035	Parkinson's disease
PTCHD1-AS	Oli	Genes in neither group	26.4713	Parkinson's disease
TFE3	Oli	Genes in neither group	26.4642	Parkinson's disease
TCEAL3	Oli	Genes in neither group	26.4217	Parkinson's disease
APOOL	Oli	Genes in neither group	25.8512	Parkinson's disease
PPP1R3F	Oli	Genes in neither group	25.609	Parkinson's disease
MBNL3	Oli	Genes in neither group	25.1984	Parkinson's disease
GPRASP2	Oli	Genes in neither group	24.6397	Parkinson's disease
TAF9B	Oli	Genes in neither group	24.1963	Parkinson's disease
SLC25A14	Oli	Genes in neither group	23.6807	Parkinson's disease
ZNF674	Oli	Genes in neither group	21.6147	Parkinson's disease
IL13RA1	Oli	Genes in neither group	21.603	Parkinson's disease
TENM1	Oli	Genes in neither group	20.5778	Parkinson's disease
FAM50A	Oli	Genes in neither group	19.771	Parkinson's disease
PJA1	Oli	Genes in neither group	19.392	Parkinson's disease
NUDT10	Oli	Genes in neither group	19.1631	Parkinson's disease
FIRRE	Oli	Genes in neither group	19.045	Parkinson's disease
HTATSF1	Oli	Genes in neither group	18.6619	Parkinson's disease
UBL4A	Oli	Genes in neither group	18.3127	Parkinson's disease
CETN2	Oli	Genes in neither group	17.8755	Parkinson's disease
GPRASP1	Oli	Genes in neither group	17.3814	Parkinson's disease
TCEAL6	Oli	Genes in neither group	17.0803	Parkinson's disease
RRAGB	Oli	Genes in neither group	16.9659	Parkinson's disease
RGN	Oli	Genes in neither group	16.5732	Parkinson's disease
FAAH2	Oli	Genes in neither group	16.3766	Parkinson's disease
TMEM185A	Oli	Genes in neither group	16.3455	Parkinson's disease
TRO	Oli	Genes in neither group	16.1633	Parkinson's disease
STEEP1	Oli	Genes in neither group	16.0298	Parkinson's disease
SMARCA1	Oli	Genes in neither group	15.5626	Parkinson's disease
VEGFD	Oli	Genes in neither group	15.4273	Parkinson's disease
NAP1L2	Oli	Genes in neither group	15.36	Parkinson's disease
BEX1	Oli	Genes in neither group	15.0806	Parkinson's disease
NKAP	Oli	Genes in neither group	15.0411	Parkinson's disease
SPIN2B	Oli	Genes in neither group	14.9107	Parkinson's disease
PLXNA3	Oli	Genes in neither group	14.7032	Parkinson's disease
MTCP1	Oli	Genes in neither group	14.6715	Parkinson's disease
BEX3	Oli	Genes in neither group	14.188	Parkinson's disease
CSTF2	Oli	Genes in neither group	14.04	Parkinson's disease
HDX	Oli	Genes in neither group	13.8431	Parkinson's disease
SPIN3	Oli	Genes in neither group	13.7326	Parkinson's disease
PGRMC1	Oli	Genes in neither group	12.7128	Parkinson's disease
MAGEH1	Oli	Genes in neither group	12.3644	Parkinson's disease
CENPI	Oli	Genes in neither group	12.2995	Parkinson's disease
MMGT1	Oli	Genes in neither group	12.0716	Parkinson's disease
RPS6KA6	Oli	Genes in neither group	11.9539	Parkinson's disease
PDZD11	Oli	Genes in neither group	11.9221	Parkinson's disease
ARMCX3	Oli	Genes in neither group	11.914	Parkinson's disease
TIMM17B	Oli	Genes in neither group	11.8181	Parkinson's disease
PCYT1B	Oli	Genes in neither group	11.6169	Parkinson's disease
RTL8C	Oli	Genes in neither group	10.9869	Parkinson's disease
TCEAL8	Oli	Genes in neither group	10.5774	Parkinson's disease
SMIM10L2A	Oli	Genes in neither group	10.4545	Parkinson's disease
SNX12	Oli	Genes in neither group	8.97361	Parkinson's disease
RAP2C	Oli	Genes in neither group	8.63624	Parkinson's disease
RBM41	Oli	Genes in neither group	8.08562	Parkinson's disease
GNL3L	Oli	Genes in neither group	8.07505	Parkinson's disease
ARMCX2	Oli	Genes in neither group	7.68533	Parkinson's disease
PRRG1	Oli	Genes in neither group	5.0043	Parkinson's disease
TCEAL7	Oli	Genes in neither group	4.54106	Parkinson's disease
ALG13-AS1	Oli	Genes in neither group	0	Parkinson's disease
AMMECR1	Oli	Genes in neither group	0	Parkinson's disease
ARHGEF6	Oli	Genes in neither group	0	Parkinson's disease
ARMCX4	Oli	Genes in neither group	0	Parkinson's disease
ARMCX5-GPRASP2	Oli	Genes in neither group	0	Parkinson's disease
ARMCX5	Oli	Genes in neither group	0	Parkinson's disease
ARMCX6	Oli	Genes in neither group	0	Parkinson's disease
ATP11C	Oli	Genes in neither group	0	Parkinson's disease
BCLAF3	Oli	Genes in neither group	0	Parkinson's disease
BCORL1	Oli	Genes in neither group	0	Parkinson's disease
BEX5	Oli	Genes in neither group	0	Parkinson's disease
BRWD3	Oli	Genes in neither group	0	Parkinson's disease
C1GALT1C1	Oli	Genes in neither group	0	Parkinson's disease
CHIC1	Oli	Genes in neither group	0	Parkinson's disease
CMC4	Oli	Genes in neither group	0	Parkinson's disease
DANT2	Oli	Genes in neither group	0	Parkinson's disease
DIPK2B	Oli	Genes in neither group	0	Parkinson's disease
DYNLT3	Oli	Genes in neither group	0	Parkinson's disease
FAM199X	Oli	Genes in neither group	0	Parkinson's disease
FANCB	Oli	Genes in neither group	0	Parkinson's disease
HAUS7	Oli	Genes in neither group	0	Parkinson's disease
HMGN5	Oli	Genes in neither group	0	Parkinson's disease
INTS6L	Oli	Genes in neither group	0	Parkinson's disease
ITM2A	Oli	Genes in neither group	0	Parkinson's disease
JADE3	Oli	Genes in neither group	0	Parkinson's disease
KANTR	Oli	Genes in neither group	0	Parkinson's disease
KLHL15	Oli	Genes in neither group	0	Parkinson's disease
KLHL4	Oli	Genes in neither group	0	Parkinson's disease
KRBOX4	Oli	Genes in neither group	0	Parkinson's disease
LINC01278	Oli	Genes in neither group	0	Parkinson's disease
LINC01285	Oli	Genes in neither group	0	Parkinson's disease
LRCH2	Oli	Genes in neither group	0	Parkinson's disease
MAGEE1	Oli	Genes in neither group	0	Parkinson's disease
MCF2	Oli	Genes in neither group	0	Parkinson's disease
MED12	Oli	Genes in neither group	0	Parkinson's disease
MORC4	Oli	Genes in neither group	0	Parkinson's disease
MOSPD1	Oli	Genes in neither group	0	Parkinson's disease
MOSPD2	Oli	Genes in neither group	0	Parkinson's disease
MPP1	Oli	Genes in neither group	0	Parkinson's disease
MTM1	Oli	Genes in neither group	0	Parkinson's disease
MTMR8	Oli	Genes in neither group	0	Parkinson's disease
NUDT11	Oli	Genes in neither group	0	Parkinson's disease
PABIR2	Oli	Genes in neither group	0	Parkinson's disease
PABIR3	Oli	Genes in neither group	0	Parkinson's disease
PHKA2	Oli	Genes in neither group	0	Parkinson's disease
PLS3-AS1	Oli	Genes in neither group	0	Parkinson's disease
PNMA6A	Oli	Genes in neither group	0	Parkinson's disease
PRAF2	Oli	Genes in neither group	0	Parkinson's disease
PRRG3	Oli	Genes in neither group	0	Parkinson's disease
PWWP3B	Oli	Genes in neither group	0	Parkinson's disease
RAB33A	Oli	Genes in neither group	0	Parkinson's disease
RAP2C-AS1	Oli	Genes in neither group	0	Parkinson's disease
RTL8B	Oli	Genes in neither group	0	Parkinson's disease
SCML1	Oli	Genes in neither group	0	Parkinson's disease
SLC35A2	Oli	Genes in neither group	0	Parkinson's disease
SLITRK2	Oli	Genes in neither group	0	Parkinson's disease
SMIM10L2B	Oli	Genes in neither group	0	Parkinson's disease
SPANXA2-OT1	Oli	Genes in neither group	0	Parkinson's disease
STAG2	Oli	Genes in neither group	0	Parkinson's disease
TAB3	Oli	Genes in neither group	0	Parkinson's disease
TBC1D25	Oli	Genes in neither group	0	Parkinson's disease
TBC1D8B	Oli	Genes in neither group	0	Parkinson's disease
TCEAL5	Oli	Genes in neither group	0	Parkinson's disease
TCEAL9	Oli	Genes in neither group	0	Parkinson's disease
THOC2	Oli	Genes in neither group	0	Parkinson's disease
TMEM164	Oli	Genes in neither group	0	Parkinson's disease
TMLHE-AS1	Oli	Genes in neither group	0	Parkinson's disease
TRMT2B	Oli	Genes in neither group	0	Parkinson's disease
VCF2	Oli	Genes in neither group	0	Parkinson's disease
WDR13	Oli	Genes in neither group	0	Parkinson's disease
YIPF6	Oli	Genes in neither group	0	Parkinson's disease
ZC3H12B	Oli	Genes in neither group	0	Parkinson's disease
ZDHHC15	Oli	Genes in neither group	0	Parkinson's disease
ZMAT1	Oli	Genes in neither group	0	Parkinson's disease
ZNF182	Oli	Genes in neither group	0	Parkinson's disease
ZNF275	Oli	Genes in neither group	0	Parkinson's disease
ZNF280C	Oli	Genes in neither group	0	Parkinson's disease
ZNF449	Oli	Genes in neither group	0	Parkinson's disease
ZNF630	Oli	Genes in neither group	0	Parkinson's disease
ZNF711	Oli	Genes in neither group	0	Parkinson's disease
ZNF75D	Oli	Genes in neither group	0	Parkinson's disease
ZXDB	Oli	Genes in neither group	0	Parkinson's disease
LINC00685	Oli	Genes in neither group	0	Parkinson's disease
SMC1A	OPC	Female upregulated DEGs and/or Female biased eQTL genes	76.1238	Parkinson's disease
UBA1	OPC	Female upregulated DEGs and/or Female biased eQTL genes	74.8581	Parkinson's disease
USP9X	OPC	Female upregulated DEGs and/or Female biased eQTL genes	63.4897	Parkinson's disease
DDX3X	OPC	Female upregulated DEGs and/or Female biased eQTL genes	59.9128	Parkinson's disease
BCOR	OPC	Female upregulated DEGs and/or Female biased eQTL genes	57.1056	Parkinson's disease
NLGN4X	OPC	Female upregulated DEGs and/or Female biased eQTL genes	48.3425	Parkinson's disease
KDM5C	OPC	Female upregulated DEGs and/or Female biased eQTL genes	43.632	Parkinson's disease
ZFX	OPC	Female upregulated DEGs and/or Female biased eQTL genes	15.2642	Parkinson's disease
PUDP	OPC	Female upregulated DEGs and/or Female biased eQTL genes	9.55734	Parkinson's disease
CA5B	OPC	Female upregulated DEGs and/or Female biased eQTL genes	0	Parkinson's disease
KDM6A	OPC	Female upregulated DEGs and/or Female biased eQTL genes	0	Parkinson's disease
PRKX	OPC	Female upregulated DEGs and/or Female biased eQTL genes	0	Parkinson's disease
STS	OPC	Female upregulated DEGs and/or Female biased eQTL genes	0	Parkinson's disease
TSPYL2	OPC	Female upregulated DEGs and/or Female biased eQTL genes	0	Parkinson's disease
PLP1	OPC	Non-overlapping known eXCI genes	170.852	Parkinson's disease
LAMP2	OPC	Non-overlapping known eXCI genes	169.105	Parkinson's disease
MECP2	OPC	Non-overlapping known eXCI genes	164.366	Parkinson's disease
FMR1	OPC	Non-overlapping known eXCI genes	163.324	Parkinson's disease
ATP6AP2	OPC	Non-overlapping known eXCI genes	140.238	Parkinson's disease
UBQLN2	OPC	Non-overlapping known eXCI genes	131.35	Parkinson's disease
PDHA1	OPC	Non-overlapping known eXCI genes	130.665	Parkinson's disease
SLC9A6	OPC	Non-overlapping known eXCI genes	123.315	Parkinson's disease
CHM	OPC	Non-overlapping known eXCI genes	119.319	Parkinson's disease
FHL1	OPC	Non-overlapping known eXCI genes	115.843	Parkinson's disease
DRP2	OPC	Non-overlapping known eXCI genes	114.747	Parkinson's disease
PDK3	OPC	Non-overlapping known eXCI genes	114.575	Parkinson's disease
HPRT1	OPC	Non-overlapping known eXCI genes	107.429	Parkinson's disease
BCAP31	OPC	Non-overlapping known eXCI genes	103.557	Parkinson's disease
XIAP	OPC	Non-overlapping known eXCI genes	100.873	Parkinson's disease
ABCB7	OPC	Non-overlapping known eXCI genes	89.7186	Parkinson's disease
SYN1	OPC	Non-overlapping known eXCI genes	85.4297	Parkinson's disease
MAOB	OPC	Non-overlapping known eXCI genes	84.6174	Parkinson's disease
GRIA3	OPC	Non-overlapping known eXCI genes	81.7498	Parkinson's disease
CASK	OPC	Non-overlapping known eXCI genes	76.9089	Parkinson's disease
ATRX	OPC	Non-overlapping known eXCI genes	73.9964	Parkinson's disease
CDKL5	OPC	Non-overlapping known eXCI genes	73.2294	Parkinson's disease
OFD1	OPC	Non-overlapping known eXCI genes	71.8619	Parkinson's disease
NDUFB11	OPC	Non-overlapping known eXCI genes	67.6869	Parkinson's disease
OPHN1	OPC	Non-overlapping known eXCI genes	65.1419	Parkinson's disease
PCDH19	OPC	Non-overlapping known eXCI genes	61.876	Parkinson's disease
MBTPS2	OPC	Non-overlapping known eXCI genes	59.7052	Parkinson's disease
SYP	OPC	Non-overlapping known eXCI genes	57.6527	Parkinson's disease
RAB9B	OPC	Non-overlapping known eXCI genes	56.1184	Parkinson's disease
AP1S2	OPC	Non-overlapping known eXCI genes	54.7683	Parkinson's disease
AFF2	OPC	Non-overlapping known eXCI genes	54.3086	Parkinson's disease
CLCN4	OPC	Non-overlapping known eXCI genes	53.1136	Parkinson's disease
HUWE1	OPC	Non-overlapping known eXCI genes	50.5425	Parkinson's disease
ARHGEF9	OPC	Non-overlapping known eXCI genes	50.1371	Parkinson's disease
FGF13	OPC	Non-overlapping known eXCI genes	49.6586	Parkinson's disease
RPS6KA3	OPC	Non-overlapping known eXCI genes	48.8368	Parkinson's disease
CUL4B	OPC	Non-overlapping known eXCI genes	47.9574	Parkinson's disease
POLA1	OPC	Non-overlapping known eXCI genes	46.507	Parkinson's disease
RBMX	OPC	Non-overlapping known eXCI genes	46.1279	Parkinson's disease
ZRSR2	OPC	Non-overlapping known eXCI genes	45.1192	Parkinson's disease
ATP6AP1	OPC	Non-overlapping known eXCI genes	44.8988	Parkinson's disease
MID1	OPC	Non-overlapping known eXCI genes	42.3569	Parkinson's disease
LAS1L	OPC	Non-overlapping known eXCI genes	42.0896	Parkinson's disease
PAK3	OPC	Non-overlapping known eXCI genes	41.4538	Parkinson's disease
SHROOM4	OPC	Non-overlapping known eXCI genes	41.047	Parkinson's disease
SLC25A6	OPC	Non-overlapping known eXCI genes	40.8466	Parkinson's disease
EDA	OPC	Non-overlapping known eXCI genes	40.5365	Parkinson's disease
PCDH11X	OPC	Non-overlapping known eXCI genes	40.0509	Parkinson's disease
NLGN3	OPC	Non-overlapping known eXCI genes	38.7096	Parkinson's disease
IGBP1	OPC	Non-overlapping known eXCI genes	37.4363	Parkinson's disease
NBDY	OPC	Non-overlapping known eXCI genes	37.141	Parkinson's disease
UPF3B	OPC	Non-overlapping known eXCI genes	34.9489	Parkinson's disease
TBL1X	OPC	Non-overlapping known eXCI genes	34.6272	Parkinson's disease
PHF6	OPC	Non-overlapping known eXCI genes	33.157	Parkinson's disease
EIF1AX	OPC	Non-overlapping known eXCI genes	32.1082	Parkinson's disease
FUNDC2	OPC	Non-overlapping known eXCI genes	31.133	Parkinson's disease
GEMIN8	OPC	Non-overlapping known eXCI genes	30.7225	Parkinson's disease
MAMLD1	OPC	Non-overlapping known eXCI genes	30.3434	Parkinson's disease
RBM10	OPC	Non-overlapping known eXCI genes	29.7889	Parkinson's disease
MORF4L2	OPC	Non-overlapping known eXCI genes	29.4947	Parkinson's disease
TSC22D3	OPC	Non-overlapping known eXCI genes	29.3368	Parkinson's disease
WNK3	OPC	Non-overlapping known eXCI genes	29.1577	Parkinson's disease
PDZD4	OPC	Non-overlapping known eXCI genes	27.8805	Parkinson's disease
ZMYM3	OPC	Non-overlapping known eXCI genes	27.5407	Parkinson's disease
PHF8	OPC	Non-overlapping known eXCI genes	26.6895	Parkinson's disease
RPL36A	OPC	Non-overlapping known eXCI genes	25.5764	Parkinson's disease
SH3KBP1	OPC	Non-overlapping known eXCI genes	25.0915	Parkinson's disease
APOO	OPC	Non-overlapping known eXCI genes	24.7494	Parkinson's disease
DHRSX	OPC	Non-overlapping known eXCI genes	23.6559	Parkinson's disease
MAGED1	OPC	Non-overlapping known eXCI genes	23.2728	Parkinson's disease
DIAPH2	OPC	Non-overlapping known eXCI genes	23.056	Parkinson's disease
PNMA3	OPC	Non-overlapping known eXCI genes	21.5649	Parkinson's disease
GCNA	OPC	Non-overlapping known eXCI genes	20.507	Parkinson's disease
USP11	OPC	Non-overlapping known eXCI genes	20.2873	Parkinson's disease
GPM6B	OPC	Non-overlapping known eXCI genes	19.9939	Parkinson's disease
CHST7	OPC	Non-overlapping known eXCI genes	19.9375	Parkinson's disease
IL3RA	OPC	Non-overlapping known eXCI genes	19.287	Parkinson's disease
RAB9A	OPC	Non-overlapping known eXCI genes	19.0449	Parkinson's disease
IDH3G	OPC	Non-overlapping known eXCI genes	18.2218	Parkinson's disease
RBBP7	OPC	Non-overlapping known eXCI genes	17.9591	Parkinson's disease
GRIPAP1	OPC	Non-overlapping known eXCI genes	17.4078	Parkinson's disease
RNF128	OPC	Non-overlapping known eXCI genes	16.4505	Parkinson's disease
RPS4X	OPC	Non-overlapping known eXCI genes	16.3058	Parkinson's disease
VBP1	OPC	Non-overlapping known eXCI genes	15.9151	Parkinson's disease
SLITRK4	OPC	Non-overlapping known eXCI genes	15.5845	Parkinson's disease
NAP1L3	OPC	Non-overlapping known eXCI genes	15.2245	Parkinson's disease
FAM3A	OPC	Non-overlapping known eXCI genes	14.12	Parkinson's disease
SH3BGRL	OPC	Non-overlapping known eXCI genes	11.9251	Parkinson's disease
TMEM35A	OPC	Non-overlapping known eXCI genes	11.759	Parkinson's disease
CDK16	OPC	Non-overlapping known eXCI genes	11.6194	Parkinson's disease
TCEAL2	OPC	Non-overlapping known eXCI genes	11.0904	Parkinson's disease
WWC3	OPC	Non-overlapping known eXCI genes	10.1077	Parkinson's disease
MCTS1	OPC	Non-overlapping known eXCI genes	9.74699	Parkinson's disease
TXLNG	OPC	Non-overlapping known eXCI genes	9.38798	Parkinson's disease
BEX2	OPC	Non-overlapping known eXCI genes	8.95726	Parkinson's disease
RBM3	OPC	Non-overlapping known eXCI genes	8.78612	Parkinson's disease
PNCK	OPC	Non-overlapping known eXCI genes	4.53841	Parkinson's disease
ADGRG2	OPC	Non-overlapping known eXCI genes	0	Parkinson's disease
ALG13	OPC	Non-overlapping known eXCI genes	0	Parkinson's disease
ANOS1	OPC	Non-overlapping known eXCI genes	0	Parkinson's disease
ARHGAP6	OPC	Non-overlapping known eXCI genes	0	Parkinson's disease
ARMCX1	OPC	Non-overlapping known eXCI genes	0	Parkinson's disease
BEX4	OPC	Non-overlapping known eXCI genes	0	Parkinson's disease
CD99L2	OPC	Non-overlapping known eXCI genes	0	Parkinson's disease
CNKSR2	OPC	Non-overlapping known eXCI genes	0	Parkinson's disease
CTPS2	OPC	Non-overlapping known eXCI genes	0	Parkinson's disease
DACH2	OPC	Non-overlapping known eXCI genes	0	Parkinson's disease
DOCK11	OPC	Non-overlapping known eXCI genes	0	Parkinson's disease
EIF2S3	OPC	Non-overlapping known eXCI genes	0	Parkinson's disease
ENOX2	OPC	Non-overlapping known eXCI genes	0	Parkinson's disease
EOLA2-DT	OPC	Non-overlapping known eXCI genes	0	Parkinson's disease
FAM120C	OPC	Non-overlapping known eXCI genes	0	Parkinson's disease
FAM133A	OPC	Non-overlapping known eXCI genes	0	Parkinson's disease
FRMPD4	OPC	Non-overlapping known eXCI genes	0	Parkinson's disease
GK	OPC	Non-overlapping known eXCI genes	0	Parkinson's disease
GPR173	OPC	Non-overlapping known eXCI genes	0	Parkinson's disease
HDAC8	OPC	Non-overlapping known eXCI genes	0	Parkinson's disease
HS6ST2	OPC	Non-overlapping known eXCI genes	0	Parkinson's disease
IL1RAPL1	OPC	Non-overlapping known eXCI genes	0	Parkinson's disease
IQSEC2	OPC	Non-overlapping known eXCI genes	0	Parkinson's disease
LINC00630	OPC	Non-overlapping known eXCI genes	0	Parkinson's disease
MAP7D2	OPC	Non-overlapping known eXCI genes	0	Parkinson's disease
MED14	OPC	Non-overlapping known eXCI genes	0	Parkinson's disease
MTMR1	OPC	Non-overlapping known eXCI genes	0	Parkinson's disease
NAA10	OPC	Non-overlapping known eXCI genes	0	Parkinson's disease
NHS	OPC	Non-overlapping known eXCI genes	0	Parkinson's disease
PIN4	OPC	Non-overlapping known eXCI genes	0	Parkinson's disease
REPS2	OPC	Non-overlapping known eXCI genes	0	Parkinson's disease
RPL39	OPC	Non-overlapping known eXCI genes	0	Parkinson's disease
SAT1	OPC	Non-overlapping known eXCI genes	0	Parkinson's disease
SCML2	OPC	Non-overlapping known eXCI genes	0	Parkinson's disease
SEPTIN6	OPC	Non-overlapping known eXCI genes	0	Parkinson's disease
SHROOM2	OPC	Non-overlapping known eXCI genes	0	Parkinson's disease
SMS	OPC	Non-overlapping known eXCI genes	0	Parkinson's disease
SYAP1	OPC	Non-overlapping known eXCI genes	0	Parkinson's disease
SYTL4	OPC	Non-overlapping known eXCI genes	0	Parkinson's disease
TCEAL1	OPC	Non-overlapping known eXCI genes	0	Parkinson's disease
TCEAL4	OPC	Non-overlapping known eXCI genes	0	Parkinson's disease
TMSB4X	OPC	Non-overlapping known eXCI genes	0	Parkinson's disease
TRAPPC2	OPC	Non-overlapping known eXCI genes	0	Parkinson's disease
TSPAN7	OPC	Non-overlapping known eXCI genes	0	Parkinson's disease
UPRT	OPC	Non-overlapping known eXCI genes	0	Parkinson's disease
WDR44	OPC	Non-overlapping known eXCI genes	0	Parkinson's disease
GTPBP6	OPC	Non-overlapping known eXCI genes	0	Parkinson's disease
PPP2R3B	OPC	Non-overlapping known eXCI genes	0	Parkinson's disease
TAF1	OPC	Genes in neither group	239.868	Parkinson's disease
PGK1	OPC	Genes in neither group	156.959	Parkinson's disease
DMD	OPC	Genes in neither group	141.325	Parkinson's disease
AR	OPC	Genes in neither group	140.648	Parkinson's disease
PHKA1	OPC	Genes in neither group	137.327	Parkinson's disease
SLC6A8	OPC	Genes in neither group	125.43	Parkinson's disease
SLC16A2	OPC	Genes in neither group	116.828	Parkinson's disease
OCRL	OPC	Genes in neither group	110.203	Parkinson's disease
CLCN5	OPC	Genes in neither group	110.137	Parkinson's disease
NDUFA1	OPC	Genes in neither group	104.315	Parkinson's disease
HNRNPH2	OPC	Genes in neither group	96.1576	Parkinson's disease
IDS	OPC	Genes in neither group	92.8492	Parkinson's disease
DCX	OPC	Genes in neither group	81.8858	Parkinson's disease
HDAC6	OPC	Genes in neither group	77.684	Parkinson's disease
NONO	OPC	Genes in neither group	71.9863	Parkinson's disease
ACSL4	OPC	Genes in neither group	63.8993	Parkinson's disease
MAGT1	OPC	Genes in neither group	63.0517	Parkinson's disease
RPL10	OPC	Genes in neither group	60.0707	Parkinson's disease
MAGED2	OPC	Genes in neither group	59.485	Parkinson's disease
GABRA3	OPC	Genes in neither group	56.2505	Parkinson's disease
NEXMIF	OPC	Genes in neither group	53.5542	Parkinson's disease
PCSK1N	OPC	Genes in neither group	53.4942	Parkinson's disease
ZC4H2	OPC	Genes in neither group	51.5133	Parkinson's disease
VMA21	OPC	Genes in neither group	51.0361	Parkinson's disease
COX7B	OPC	Genes in neither group	49.1459	Parkinson's disease
BRCC3	OPC	Genes in neither group	48.9566	Parkinson's disease
DLG3	OPC	Genes in neither group	48.5378	Parkinson's disease
OTUD5	OPC	Genes in neither group	46.3071	Parkinson's disease
LINC00632	OPC	Genes in neither group	43.7323	Parkinson's disease
TMLHE	OPC	Genes in neither group	43.7081	Parkinson's disease
UBE2A	OPC	Genes in neither group	42.3792	Parkinson's disease
SLC25A5	OPC	Genes in neither group	42.023	Parkinson's disease
GDI1	OPC	Genes in neither group	39.6411	Parkinson's disease
SSR4	OPC	Genes in neither group	39.0588	Parkinson's disease
SLC9A7	OPC	Genes in neither group	33.9588	Parkinson's disease
ZDHHC9	OPC	Genes in neither group	33.4582	Parkinson's disease
SLC25A53	OPC	Genes in neither group	33.025	Parkinson's disease
OGT	OPC	Genes in neither group	31.2427	Parkinson's disease
ZNF81	OPC	Genes in neither group	30.0594	Parkinson's disease
VAMP7	OPC	Genes in neither group	28.6979	Parkinson's disease
TCEAL3	OPC	Genes in neither group	26.4217	Parkinson's disease
APOOL	OPC	Genes in neither group	25.8512	Parkinson's disease
PPP1R3F	OPC	Genes in neither group	25.609	Parkinson's disease
GPRASP2	OPC	Genes in neither group	24.6397	Parkinson's disease
TMEM255A	OPC	Genes in neither group	22.901	Parkinson's disease
ZNF674	OPC	Genes in neither group	21.6147	Parkinson's disease
TENM1	OPC	Genes in neither group	20.5778	Parkinson's disease
FAM50A	OPC	Genes in neither group	19.771	Parkinson's disease
GPRASP1	OPC	Genes in neither group	17.3814	Parkinson's disease
LDOC1	OPC	Genes in neither group	17.2396	Parkinson's disease
RRAGB	OPC	Genes in neither group	16.9659	Parkinson's disease
RGN	OPC	Genes in neither group	16.5732	Parkinson's disease
FAAH2	OPC	Genes in neither group	16.3766	Parkinson's disease
TMEM185A	OPC	Genes in neither group	16.3455	Parkinson's disease
TRO	OPC	Genes in neither group	16.1633	Parkinson's disease
SMARCA1	OPC	Genes in neither group	15.5626	Parkinson's disease
NAP1L2	OPC	Genes in neither group	15.36	Parkinson's disease
BEX1	OPC	Genes in neither group	15.0806	Parkinson's disease
PLXNA3	OPC	Genes in neither group	14.7032	Parkinson's disease
BEX3	OPC	Genes in neither group	14.188	Parkinson's disease
HDX	OPC	Genes in neither group	13.8431	Parkinson's disease
SPIN3	OPC	Genes in neither group	13.7326	Parkinson's disease
RADX	OPC	Genes in neither group	13.148	Parkinson's disease
PGRMC1	OPC	Genes in neither group	12.7128	Parkinson's disease
MAGEH1	OPC	Genes in neither group	12.3644	Parkinson's disease
RPS6KA6	OPC	Genes in neither group	11.9539	Parkinson's disease
ARMCX3	OPC	Genes in neither group	11.914	Parkinson's disease
PCYT1B	OPC	Genes in neither group	11.6169	Parkinson's disease
RTL8C	OPC	Genes in neither group	10.9869	Parkinson's disease
TCEAL8	OPC	Genes in neither group	10.5774	Parkinson's disease
SLC25A43	OPC	Genes in neither group	9.56529	Parkinson's disease
RBM41	OPC	Genes in neither group	8.08562	Parkinson's disease
ARMCX2	OPC	Genes in neither group	7.68533	Parkinson's disease
PRRG1	OPC	Genes in neither group	5.0043	Parkinson's disease
TCEAL7	OPC	Genes in neither group	4.54106	Parkinson's disease
AMMECR1	OPC	Genes in neither group	0	Parkinson's disease
ARHGEF6	OPC	Genes in neither group	0	Parkinson's disease
ARMCX4	OPC	Genes in neither group	0	Parkinson's disease
ARMCX5-GPRASP2	OPC	Genes in neither group	0	Parkinson's disease
ATP11C	OPC	Genes in neither group	0	Parkinson's disease
BCLAF3	OPC	Genes in neither group	0	Parkinson's disease
BEX5	OPC	Genes in neither group	0	Parkinson's disease
BRWD3	OPC	Genes in neither group	0	Parkinson's disease
CHIC1	OPC	Genes in neither group	0	Parkinson's disease
DANT2	OPC	Genes in neither group	0	Parkinson's disease
DIAPH2-AS1	OPC	Genes in neither group	0	Parkinson's disease
DYNLT3	OPC	Genes in neither group	0	Parkinson's disease
FAM199X	OPC	Genes in neither group	0	Parkinson's disease
FGD1	OPC	Genes in neither group	0	Parkinson's disease
HAUS7	OPC	Genes in neither group	0	Parkinson's disease
HMGN5	OPC	Genes in neither group	0	Parkinson's disease
INTS6L	OPC	Genes in neither group	0	Parkinson's disease
JADE3	OPC	Genes in neither group	0	Parkinson's disease
KANTR	OPC	Genes in neither group	0	Parkinson's disease
KLHL13	OPC	Genes in neither group	0	Parkinson's disease
KLHL4	OPC	Genes in neither group	0	Parkinson's disease
KRBOX4	OPC	Genes in neither group	0	Parkinson's disease
LINC01278	OPC	Genes in neither group	0	Parkinson's disease
LINC01285	OPC	Genes in neither group	0	Parkinson's disease
LRCH2	OPC	Genes in neither group	0	Parkinson's disease
MCF2	OPC	Genes in neither group	0	Parkinson's disease
MORC4	OPC	Genes in neither group	0	Parkinson's disease
MOSPD2	OPC	Genes in neither group	0	Parkinson's disease
MTM1	OPC	Genes in neither group	0	Parkinson's disease
PABIR3	OPC	Genes in neither group	0	Parkinson's disease
PHKA2	OPC	Genes in neither group	0	Parkinson's disease
PRAF2	OPC	Genes in neither group	0	Parkinson's disease
RAP2C-AS1	OPC	Genes in neither group	0	Parkinson's disease
SCML1	OPC	Genes in neither group	0	Parkinson's disease
SLITRK2	OPC	Genes in neither group	0	Parkinson's disease
STAG2	OPC	Genes in neither group	0	Parkinson's disease
TAB3	OPC	Genes in neither group	0	Parkinson's disease
TCEAL5	OPC	Genes in neither group	0	Parkinson's disease
TCEAL9	OPC	Genes in neither group	0	Parkinson's disease
THOC2	OPC	Genes in neither group	0	Parkinson's disease
TMEM164	OPC	Genes in neither group	0	Parkinson's disease
TMLHE-AS1	OPC	Genes in neither group	0	Parkinson's disease
TMSB15B-AS1	OPC	Genes in neither group	0	Parkinson's disease
WDR13	OPC	Genes in neither group	0	Parkinson's disease
YIPF6	OPC	Genes in neither group	0	Parkinson's disease
ZC3H12B	OPC	Genes in neither group	0	Parkinson's disease
ZDHHC15	OPC	Genes in neither group	0	Parkinson's disease
ZMAT1	OPC	Genes in neither group	0	Parkinson's disease
ZNF275	OPC	Genes in neither group	0	Parkinson's disease
ZNF280C	OPC	Genes in neither group	0	Parkinson's disease
ZNF711	OPC	Genes in neither group	0	Parkinson's disease
ZNF75D	OPC	Genes in neither group	0	Parkinson's disease
CHM	Mic	Female upregulated DEGs and/or Female biased eQTL genes	119.319	Parkinson's disease
BCAP31	Mic	Female upregulated DEGs and/or Female biased eQTL genes	103.557	Parkinson's disease
CASK	Mic	Female upregulated DEGs and/or Female biased eQTL genes	76.9089	Parkinson's disease
SMC1A	Mic	Female upregulated DEGs and/or Female biased eQTL genes	76.1238	Parkinson's disease
UBA1	Mic	Female upregulated DEGs and/or Female biased eQTL genes	74.8581	Parkinson's disease
USP9X	Mic	Female upregulated DEGs and/or Female biased eQTL genes	63.4897	Parkinson's disease
DDX3X	Mic	Female upregulated DEGs and/or Female biased eQTL genes	59.9128	Parkinson's disease
ZRSR2	Mic	Female upregulated DEGs and/or Female biased eQTL genes	45.1192	Parkinson's disease
KDM5C	Mic	Female upregulated DEGs and/or Female biased eQTL genes	43.632	Parkinson's disease
EIF1AX	Mic	Female upregulated DEGs and/or Female biased eQTL genes	32.1082	Parkinson's disease
RPS4X	Mic	Female upregulated DEGs and/or Female biased eQTL genes	16.3058	Parkinson's disease
VSIG4	Mic	Female upregulated DEGs and/or Female biased eQTL genes	16.2038	Parkinson's disease
ZFX	Mic	Female upregulated DEGs and/or Female biased eQTL genes	15.2642	Parkinson's disease
PUDP	Mic	Female upregulated DEGs and/or Female biased eQTL genes	9.55734	Parkinson's disease
TXLNG	Mic	Female upregulated DEGs and/or Female biased eQTL genes	9.38798	Parkinson's disease
ALG13	Mic	Female upregulated DEGs and/or Female biased eQTL genes	0	Parkinson's disease
CA5B	Mic	Female upregulated DEGs and/or Female biased eQTL genes	0	Parkinson's disease
CXorf38	Mic	Female upregulated DEGs and/or Female biased eQTL genes	0	Parkinson's disease
EIF2S3	Mic	Female upregulated DEGs and/or Female biased eQTL genes	0	Parkinson's disease
KDM6A	Mic	Female upregulated DEGs and/or Female biased eQTL genes	0	Parkinson's disease
PIN4	Mic	Female upregulated DEGs and/or Female biased eQTL genes	0	Parkinson's disease
PRKX	Mic	Female upregulated DEGs and/or Female biased eQTL genes	0	Parkinson's disease
TASL	Mic	Female upregulated DEGs and/or Female biased eQTL genes	0	Parkinson's disease
PLP1	Mic	Non-overlapping known eXCI genes	170.852	Parkinson's disease
LAMP2	Mic	Non-overlapping known eXCI genes	169.105	Parkinson's disease
MECP2	Mic	Non-overlapping known eXCI genes	164.366	Parkinson's disease
FMR1	Mic	Non-overlapping known eXCI genes	163.324	Parkinson's disease
ATP6AP2	Mic	Non-overlapping known eXCI genes	140.238	Parkinson's disease
UBQLN2	Mic	Non-overlapping known eXCI genes	131.35	Parkinson's disease
SLC9A6	Mic	Non-overlapping known eXCI genes	123.315	Parkinson's disease
FHL1	Mic	Non-overlapping known eXCI genes	115.843	Parkinson's disease
PDK3	Mic	Non-overlapping known eXCI genes	114.575	Parkinson's disease
HPRT1	Mic	Non-overlapping known eXCI genes	107.429	Parkinson's disease
XIAP	Mic	Non-overlapping known eXCI genes	100.873	Parkinson's disease
ABCB7	Mic	Non-overlapping known eXCI genes	89.7186	Parkinson's disease
SYN1	Mic	Non-overlapping known eXCI genes	85.4297	Parkinson's disease
WAS	Mic	Non-overlapping known eXCI genes	82.7585	Parkinson's disease
GRIA3	Mic	Non-overlapping known eXCI genes	81.7498	Parkinson's disease
RPGR	Mic	Non-overlapping known eXCI genes	76.6807	Parkinson's disease
ATRX	Mic	Non-overlapping known eXCI genes	73.9964	Parkinson's disease
CDKL5	Mic	Non-overlapping known eXCI genes	73.2294	Parkinson's disease
BTK	Mic	Non-overlapping known eXCI genes	72.9772	Parkinson's disease
OFD1	Mic	Non-overlapping known eXCI genes	71.8619	Parkinson's disease
MSN	Mic	Non-overlapping known eXCI genes	71.0605	Parkinson's disease
NDUFB11	Mic	Non-overlapping known eXCI genes	67.6869	Parkinson's disease
RP2	Mic	Non-overlapping known eXCI genes	66.0412	Parkinson's disease
OPHN1	Mic	Non-overlapping known eXCI genes	65.1419	Parkinson's disease
MBTPS2	Mic	Non-overlapping known eXCI genes	59.7052	Parkinson's disease
SYP	Mic	Non-overlapping known eXCI genes	57.6527	Parkinson's disease
BCOR	Mic	Non-overlapping known eXCI genes	57.1056	Parkinson's disease
CSF2RA	Mic	Non-overlapping known eXCI genes	55.6324	Parkinson's disease
AP1S2	Mic	Non-overlapping known eXCI genes	54.7683	Parkinson's disease
CLCN4	Mic	Non-overlapping known eXCI genes	53.1136	Parkinson's disease
HUWE1	Mic	Non-overlapping known eXCI genes	50.5425	Parkinson's disease
ARHGEF9	Mic	Non-overlapping known eXCI genes	50.1371	Parkinson's disease
FGF13	Mic	Non-overlapping known eXCI genes	49.6586	Parkinson's disease
RPS6KA3	Mic	Non-overlapping known eXCI genes	48.8368	Parkinson's disease
CUL4B	Mic	Non-overlapping known eXCI genes	47.9574	Parkinson's disease
POLA1	Mic	Non-overlapping known eXCI genes	46.507	Parkinson's disease
RBMX	Mic	Non-overlapping known eXCI genes	46.1279	Parkinson's disease
ATP6AP1	Mic	Non-overlapping known eXCI genes	44.8988	Parkinson's disease
PAK3	Mic	Non-overlapping known eXCI genes	41.4538	Parkinson's disease
SLC25A6	Mic	Non-overlapping known eXCI genes	40.8466	Parkinson's disease
EDA	Mic	Non-overlapping known eXCI genes	40.5365	Parkinson's disease
IGBP1	Mic	Non-overlapping known eXCI genes	37.4363	Parkinson's disease
NBDY	Mic	Non-overlapping known eXCI genes	37.141	Parkinson's disease
UPF3B	Mic	Non-overlapping known eXCI genes	34.9489	Parkinson's disease
TBL1X	Mic	Non-overlapping known eXCI genes	34.6272	Parkinson's disease
PHF6	Mic	Non-overlapping known eXCI genes	33.157	Parkinson's disease
RBM10	Mic	Non-overlapping known eXCI genes	29.7889	Parkinson's disease
MORF4L2	Mic	Non-overlapping known eXCI genes	29.4947	Parkinson's disease
TSC22D3	Mic	Non-overlapping known eXCI genes	29.3368	Parkinson's disease
CD99	Mic	Non-overlapping known eXCI genes	28.4974	Parkinson's disease
PDZD4	Mic	Non-overlapping known eXCI genes	27.8805	Parkinson's disease
ZMYM3	Mic	Non-overlapping known eXCI genes	27.5407	Parkinson's disease
ZNF41	Mic	Non-overlapping known eXCI genes	27.3829	Parkinson's disease
PHF8	Mic	Non-overlapping known eXCI genes	26.6895	Parkinson's disease
RPL36A	Mic	Non-overlapping known eXCI genes	25.5764	Parkinson's disease
SH3KBP1	Mic	Non-overlapping known eXCI genes	25.0915	Parkinson's disease
DHRSX	Mic	Non-overlapping known eXCI genes	23.6559	Parkinson's disease
MAGED1	Mic	Non-overlapping known eXCI genes	23.2728	Parkinson's disease
DIAPH2	Mic	Non-overlapping known eXCI genes	23.056	Parkinson's disease
PNMA3	Mic	Non-overlapping known eXCI genes	21.5649	Parkinson's disease
AMOT	Mic	Non-overlapping known eXCI genes	20.3981	Parkinson's disease
USP11	Mic	Non-overlapping known eXCI genes	20.2873	Parkinson's disease
GPM6B	Mic	Non-overlapping known eXCI genes	19.9939	Parkinson's disease
IL3RA	Mic	Non-overlapping known eXCI genes	19.287	Parkinson's disease
RAB9A	Mic	Non-overlapping known eXCI genes	19.0449	Parkinson's disease
IDH3G	Mic	Non-overlapping known eXCI genes	18.2218	Parkinson's disease
RBBP7	Mic	Non-overlapping known eXCI genes	17.9591	Parkinson's disease
GRIPAP1	Mic	Non-overlapping known eXCI genes	17.4078	Parkinson's disease
MSL3	Mic	Non-overlapping known eXCI genes	15.9307	Parkinson's disease
VBP1	Mic	Non-overlapping known eXCI genes	15.9151	Parkinson's disease
SLITRK4	Mic	Non-overlapping known eXCI genes	15.5845	Parkinson's disease
NAP1L3	Mic	Non-overlapping known eXCI genes	15.2245	Parkinson's disease
SH3BGRL	Mic	Non-overlapping known eXCI genes	11.9251	Parkinson's disease
CDK16	Mic	Non-overlapping known eXCI genes	11.6194	Parkinson's disease
TCEAL2	Mic	Non-overlapping known eXCI genes	11.0904	Parkinson's disease
ACOT9	Mic	Non-overlapping known eXCI genes	10.7011	Parkinson's disease
WWC3	Mic	Non-overlapping known eXCI genes	10.1077	Parkinson's disease
MCTS1	Mic	Non-overlapping known eXCI genes	9.74699	Parkinson's disease
BEX2	Mic	Non-overlapping known eXCI genes	8.95726	Parkinson's disease
RBM3	Mic	Non-overlapping known eXCI genes	8.78612	Parkinson's disease
PNCK	Mic	Non-overlapping known eXCI genes	4.53841	Parkinson's disease
ANOS1	Mic	Non-overlapping known eXCI genes	0	Parkinson's disease
ARHGAP4	Mic	Non-overlapping known eXCI genes	0	Parkinson's disease
ARHGAP6	Mic	Non-overlapping known eXCI genes	0	Parkinson's disease
BEX4	Mic	Non-overlapping known eXCI genes	0	Parkinson's disease
CD99L2	Mic	Non-overlapping known eXCI genes	0	Parkinson's disease
CNKSR2	Mic	Non-overlapping known eXCI genes	0	Parkinson's disease
CTPS2	Mic	Non-overlapping known eXCI genes	0	Parkinson's disease
DOCK11	Mic	Non-overlapping known eXCI genes	0	Parkinson's disease
ENOX2	Mic	Non-overlapping known eXCI genes	0	Parkinson's disease
EOLA2-DT	Mic	Non-overlapping known eXCI genes	0	Parkinson's disease
FAM120C	Mic	Non-overlapping known eXCI genes	0	Parkinson's disease
FRMPD4	Mic	Non-overlapping known eXCI genes	0	Parkinson's disease
GAB3	Mic	Non-overlapping known eXCI genes	0	Parkinson's disease
GK	Mic	Non-overlapping known eXCI genes	0	Parkinson's disease
HDAC8	Mic	Non-overlapping known eXCI genes	0	Parkinson's disease
IL1RAPL1	Mic	Non-overlapping known eXCI genes	0	Parkinson's disease
IQSEC2	Mic	Non-overlapping known eXCI genes	0	Parkinson's disease
MAP7D2	Mic	Non-overlapping known eXCI genes	0	Parkinson's disease
MED14	Mic	Non-overlapping known eXCI genes	0	Parkinson's disease
MTMR1	Mic	Non-overlapping known eXCI genes	0	Parkinson's disease
NAA10	Mic	Non-overlapping known eXCI genes	0	Parkinson's disease
REPS2	Mic	Non-overlapping known eXCI genes	0	Parkinson's disease
RPL39	Mic	Non-overlapping known eXCI genes	0	Parkinson's disease
SAT1	Mic	Non-overlapping known eXCI genes	0	Parkinson's disease
SEPTIN6	Mic	Non-overlapping known eXCI genes	0	Parkinson's disease
SMS	Mic	Non-overlapping known eXCI genes	0	Parkinson's disease
STS	Mic	Non-overlapping known eXCI genes	0	Parkinson's disease
SYAP1	Mic	Non-overlapping known eXCI genes	0	Parkinson's disease
TCEAL4	Mic	Non-overlapping known eXCI genes	0	Parkinson's disease
TMSB4X	Mic	Non-overlapping known eXCI genes	0	Parkinson's disease
TRAPPC2	Mic	Non-overlapping known eXCI genes	0	Parkinson's disease
TSPAN7	Mic	Non-overlapping known eXCI genes	0	Parkinson's disease
TSPYL2	Mic	Non-overlapping known eXCI genes	0	Parkinson's disease
WDR44	Mic	Non-overlapping known eXCI genes	0	Parkinson's disease
AKAP17A	Mic	Non-overlapping known eXCI genes	0	Parkinson's disease
GTPBP6	Mic	Non-overlapping known eXCI genes	0	Parkinson's disease
TAF1	Mic	Genes in neither group	239.868	Parkinson's disease
PGK1	Mic	Genes in neither group	156.959	Parkinson's disease
CYBB	Mic	Genes in neither group	155.83	Parkinson's disease
DMD	Mic	Genes in neither group	141.325	Parkinson's disease
OCRL	Mic	Genes in neither group	110.203	Parkinson's disease
CLCN5	Mic	Genes in neither group	110.137	Parkinson's disease
NDUFA1	Mic	Genes in neither group	104.315	Parkinson's disease
HNRNPH2	Mic	Genes in neither group	96.1576	Parkinson's disease
IDS	Mic	Genes in neither group	92.8492	Parkinson's disease
HDAC6	Mic	Genes in neither group	77.684	Parkinson's disease
NONO	Mic	Genes in neither group	71.9863	Parkinson's disease
TLR7	Mic	Genes in neither group	64.5362	Parkinson's disease
ACSL4	Mic	Genes in neither group	63.8993	Parkinson's disease
MAGT1	Mic	Genes in neither group	63.0517	Parkinson's disease
RPL10	Mic	Genes in neither group	60.0707	Parkinson's disease
MAGED2	Mic	Genes in neither group	59.485	Parkinson's disease
NEXMIF	Mic	Genes in neither group	53.5542	Parkinson's disease
IRAK1	Mic	Genes in neither group	53.5433	Parkinson's disease
PCSK1N	Mic	Genes in neither group	53.4942	Parkinson's disease
ZC4H2	Mic	Genes in neither group	51.5133	Parkinson's disease
VMA21	Mic	Genes in neither group	51.0361	Parkinson's disease
COX7B	Mic	Genes in neither group	49.1459	Parkinson's disease
BRCC3	Mic	Genes in neither group	48.9566	Parkinson's disease
OTUD5	Mic	Genes in neither group	46.3071	Parkinson's disease
LINC00632	Mic	Genes in neither group	43.7323	Parkinson's disease
TMLHE	Mic	Genes in neither group	43.7081	Parkinson's disease
UBE2A	Mic	Genes in neither group	42.3792	Parkinson's disease
SLC25A5	Mic	Genes in neither group	42.023	Parkinson's disease
GDI1	Mic	Genes in neither group	39.6411	Parkinson's disease
SSR4	Mic	Genes in neither group	39.0588	Parkinson's disease
SLC9A7	Mic	Genes in neither group	33.9588	Parkinson's disease
SLC25A53	Mic	Genes in neither group	33.025	Parkinson's disease
OGT	Mic	Genes in neither group	31.2427	Parkinson's disease
ZNF81	Mic	Genes in neither group	30.0594	Parkinson's disease
VAMP7	Mic	Genes in neither group	28.6979	Parkinson's disease
TFE3	Mic	Genes in neither group	26.4642	Parkinson's disease
TCEAL3	Mic	Genes in neither group	26.4217	Parkinson's disease
APOOL	Mic	Genes in neither group	25.8512	Parkinson's disease
MBNL3	Mic	Genes in neither group	25.1984	Parkinson's disease
SASH3	Mic	Genes in neither group	22.5626	Parkinson's disease
IL13RA1	Mic	Genes in neither group	21.603	Parkinson's disease
CYSLTR1	Mic	Genes in neither group	20.7958	Parkinson's disease
FAM50A	Mic	Genes in neither group	19.771	Parkinson's disease
FIRRE	Mic	Genes in neither group	19.045	Parkinson's disease
GPRASP1	Mic	Genes in neither group	17.3814	Parkinson's disease
RRAGB	Mic	Genes in neither group	16.9659	Parkinson's disease
SMARCA1	Mic	Genes in neither group	15.5626	Parkinson's disease
NAP1L2	Mic	Genes in neither group	15.36	Parkinson's disease
BEX1	Mic	Genes in neither group	15.0806	Parkinson's disease
BEX3	Mic	Genes in neither group	14.188	Parkinson's disease
HDX	Mic	Genes in neither group	13.8431	Parkinson's disease
SPIN3	Mic	Genes in neither group	13.7326	Parkinson's disease
PGRMC1	Mic	Genes in neither group	12.7128	Parkinson's disease
ARMCX3	Mic	Genes in neither group	11.914	Parkinson's disease
RTL8C	Mic	Genes in neither group	10.9869	Parkinson's disease
RAP2C	Mic	Genes in neither group	8.63624	Parkinson's disease
RBM41	Mic	Genes in neither group	8.08562	Parkinson's disease
GNL3L	Mic	Genes in neither group	8.07505	Parkinson's disease
AMMECR1	Mic	Genes in neither group	0	Parkinson's disease
ARHGEF6	Mic	Genes in neither group	0	Parkinson's disease
ARMCX4	Mic	Genes in neither group	0	Parkinson's disease
ARMCX5-GPRASP2	Mic	Genes in neither group	0	Parkinson's disease
ATP11C	Mic	Genes in neither group	0	Parkinson's disease
BCLAF3	Mic	Genes in neither group	0	Parkinson's disease
BEX5	Mic	Genes in neither group	0	Parkinson's disease
BRWD3	Mic	Genes in neither group	0	Parkinson's disease
CHIC1	Mic	Genes in neither group	0	Parkinson's disease
DANT2	Mic	Genes in neither group	0	Parkinson's disease
DIAPH2-AS1	Mic	Genes in neither group	0	Parkinson's disease
DYNLT3	Mic	Genes in neither group	0	Parkinson's disease
FAM199X	Mic	Genes in neither group	0	Parkinson's disease
GPR34	Mic	Genes in neither group	0	Parkinson's disease
INTS6L	Mic	Genes in neither group	0	Parkinson's disease
KANTR	Mic	Genes in neither group	0	Parkinson's disease
KRBOX4	Mic	Genes in neither group	0	Parkinson's disease
LINC01278	Mic	Genes in neither group	0	Parkinson's disease
LINC03070	Mic	Genes in neither group	0	Parkinson's disease
MCF2	Mic	Genes in neither group	0	Parkinson's disease
MIR222HG	Mic	Genes in neither group	0	Parkinson's disease
MIR503HG	Mic	Genes in neither group	0	Parkinson's disease
MOSPD2	Mic	Genes in neither group	0	Parkinson's disease
MPP1	Mic	Genes in neither group	0	Parkinson's disease
MTM1	Mic	Genes in neither group	0	Parkinson's disease
MTMR8	Mic	Genes in neither group	0	Parkinson's disease
PABIR2	Mic	Genes in neither group	0	Parkinson's disease
PHKA2	Mic	Genes in neither group	0	Parkinson's disease
RAP2C-AS1	Mic	Genes in neither group	0	Parkinson's disease
SCML1	Mic	Genes in neither group	0	Parkinson's disease
STAG2	Mic	Genes in neither group	0	Parkinson's disease
TAB3	Mic	Genes in neither group	0	Parkinson's disease
THOC2	Mic	Genes in neither group	0	Parkinson's disease
TMEM164	Mic	Genes in neither group	0	Parkinson's disease
TMLHE-AS1	Mic	Genes in neither group	0	Parkinson's disease
WDR13	Mic	Genes in neither group	0	Parkinson's disease
YIPF6	Mic	Genes in neither group	0	Parkinson's disease
ZMAT1	Mic	Genes in neither group	0	Parkinson's disease
ZNF75D	Mic	Genes in neither group	0	Parkinson's disease

### Sheet: Table S9
Table S9. Full cTWAS results for four neurodegenerative diseases
eQTL dataset						Neurodegenerative disease traits			TWAS results
Gene symbol	CHR	Gene_start_bp	Cell type	eqtl_sex		Trait	XWAS_model		HSQ	BEST.XWAS.ID	BEST.XWAS.Z	EQTL.ID	EQTL.R2	EQTL.Z	EQTL.GWAS.Z	NSNP	NWGT	MODEL	MODELCV.R2	MODELCV.PV	TWAS.Z	TWAS.P	TWAS.FDR
ABCB7	23	75051048	Ast	both		AD	rXCI		0.004134	chrX:74197261:C:T	-2.61	chrX:74686860:G:A	0.00574	-4.92	-1.7992	2305	2	lasso	0.0086	0.031	1.75257	0.0797	0.643767
ACOT9	23	23701055	Ast	both		AD	rXCI		0.14171	chrX:24268700:C:A	-3.85	chrX:23718524:G:T	0.114	-7.59	2.12276	3336	23	enet	0.12	5.1e-14	-2.07014	0.0384	0.55552
AIFM1	23	130124666	Ast	both		AD	rXCI		0.042796	chrX:130251839:C:T	4.16	chrX:130273114:G:A	0.0216	3.65	3.47603	1741	1	top1	0.022	0.0014	3.47603	0.000509	0.0368177
AMMECR1	23	110194186	Ast	both		AD	rXCI		0.057173	chrX:109988938:C:T	3.72	chrX:109901207:C:T	-0.00135	-3.45	0.3965	1492	1492	blup	-0.00098	0.44	1.18492	0.236	0.781795
ANOS1	23	8528874	Ast	both		AD	rXCI		0.052971	chrX:9442407:G:A	3.11	chrX:8787249:G:A	0.00339	3.52	0.00863	2975	2	lasso	0.0075	0.042	0.33428	0.738	0.974759
APLN	23	129645259	Ast	both		AD	rXCI		0.011776	chrX:130251839:C:T	4.16	chrX:129288925:A:G	-0.00054	-3.53	-0.14114	2178	1	lasso	0.0086	0.031	0.14114	0.888	0.977564
APOOL	23	85003877	Ast	both		AD	rXCI		0.024293	chrX:84699660:C:A	-3.21	chrX:84882418:G:T	0.00655	4.03	-0.28251	3521	4	lasso	0.02	0.0023	0.11446	0.909	0.977564
AR	23	67544021	Ast	both		AD	rXCI		0.166658	chrX:68467914:G:A	-3.76	chrX:67454679:T:G	0.0852	-6.3	-0.14785	2127	39	enet	0.092	1.2e-10	-1.27369	0.203	0.781795
ARAF	23	47561205	Ast	both		AD	rXCI		0.017548	chrX:46691127:A:C	5.7	chrX:47359524:A:G	0.0288	-4.36	-0.301	2282	1	top1	0.029	0.00027	0.301	0.763	0.974759
ARHGEF6	23	136665547	Ast	both		AD	rXCI		0.074789	chrX:136256153:C:T	5.02	chrX:136777597:T:C	0.00182	-4.51	0.89557	1761	1761	blup	0.0067	0.051	0.30786	0.758	0.974759
ARMCX1	23	101550547	Ast	both		AD	rXCI		0.02037	chrX:101593487:G:A	3.22	chrX:100638897:G:A	-0.0021	-3.91	0.35881	2326	5	enet	0.0019	0.18	-0.16863	0.866	0.977564
ARMCX3	23	101622797	Ast	both		AD	rXCI		0.013185	chrX:101593487:G:A	3.22	chrX:101620283:A:C	-0.00117	-3.31	-0.29214	2310	2	enet	0.0049	0.08	0.54993	0.582	0.974759
ARMCX4	23	101418287	Ast	both		AD	rXCI		0.198166	chrX:101593487:G:A	3.22	chrX:101422868:A:G	0.0899	-6.71	0.33894	2335	1	top1	0.09	1.9e-10	-0.33894	0.735	0.974759
ARMCX5-GPRASP2	23	102712495	Ast	both		AD	rXCI		0.056503	chrX:101929319:T:C	3.1	chrX:102866047:G:A	0.00125	-3.67	-1.0923	1776	14	enet	0.017	0.0043	0.63252	0.527	0.961
ARMCX6	23	101615118	Ast	both		AD	rXCI		0.024797	chrX:101593487:G:A	3.22	chrX:102502401:C:T	-0.00203	-3.36	1.85005	2311	2311	blup	0.0016	0.2	-1.12534	0.26	0.781795
ARSF	23	3041471	Ast	both		AD	rXCI		0.013547	chrX:3630255:A:C	-4.34	chrX:3067416:C:T	0.00102	4.18	0.74802	2598	1	lasso	0.02	0.0021	0.74802	0.454	0.941625
ATP11C	23	139726346	Ast	both		AD	rXCI		0.039189	chrX:139120018:G:A	3.39	chrX:139651137:G:A	-0.0016	-3.58	0.89367	2550	2550	blup	0.0012	0.22	0.1177	0.906	0.977564
BCAP31	23	153700492	Ast	both		AD	rXCI		0.017212	chrX:153318813:A:G	-3.39	chrX:153473367:G:A	-0.000806	2.96	-0.51503	2054	2054	blup	0.0029	0.14	-0.63633	0.525	0.961
BCLAF3	23	19912860	Ast	both		AD	rXCI		0.030714	chrX:20030625:G:A	3.14	chrX:20525280:G:A	0.0015	3.81	1.01112	1853	1	top1	0.0015	0.2	1.01112	0.312	0.835852
BCOR	23	40049815	Ast	both		AD	rXCI		0.005099	chrX:39985350:C:T	-3.81	chrX:41135291:C:T	-0.000985	3.19	1.96064	2777	2777	blup	0.0014	0.21	0.69624	0.486	0.941625
BEX1	23	103062651	Ast	both		AD	rXCI		0.003437	chrX:102118526:C:A	3.13	chrX:102661388:C:T	-0.00191	-3.32	0.81524	1496	2	enet	-6.6e-05	0.32	-0.80093	0.423	0.92876
BEX2	23	103309346	Ast	both		AD	rXCI		0.087385	chrX:103754107:C:T	-3.06	chrX:103318605:T:C	0.034	5.11	-0.4108	1429	1429	blup	0.036	4.8e-05	-0.23726	0.812	0.974759
BEX4	23	103215108	Ast	both		AD	rXCI		0.028068	chrX:103754107:C:T	-3.06	chrX:103264655:C:A	-0.00147	3.33	-0.78597	1375	1375	blup	0.0041	0.099	-0.15107	0.88	0.977564
BGN	23	153494980	Ast	both		AD	rXCI		0.078053	chrX:153164432:G:A	3.5	chrX:153495074:G:T	0.113	7.25	0.75663	2061	1	top1	0.11	8.1e-13	0.75663	0.449	0.941625
CA5B	23	15688830	Ast	both		AD	rXCI		0.136867	chrX:14961283:A:C	-4.08	chrX:15674316:A:C	0.128	7.57	-0.39377	2383	1	top1	0.13	1.8e-14	-0.39377	0.694	0.974759
CASK	23	41514934	Ast	both		AD	rXCI		0.007864	chrX:42614262:A:G	3.46	chrX:42138416:T:C	-0.00213	-3.53	-1.8127	2463	3	lasso	0.018	0.003	1.60365	0.109	0.716758
CCDC120	23	49053572	Ast	both		AD	rXCI		0.035055	chrX:49219318:C:T	3.31	chrX:49050429:T:G	0.0229	-4.24	2.33166	1424	1	top1	0.023	0.001	-2.33166	0.0197	0.42749
CCDC160	23	134237047	Ast	both		AD	rXCI		0.029655	chrX:134320599:G:A	2.54	chrX:135171289:C:T	-0.00226	3.1	-1.43666	1510	1	lasso	0.0015	0.2	-1.43666	0.151	0.773652
CD99L2	23	150766336	Ast	both		AD	rXCI		0.052776	chrX:150608170:C:T	5.04	chrX:151064900:C:T	-0.00237	-3.54	0.08387	2978	2978	blup	0.012	0.013	0.42476	0.671	0.974759
CDK16	23	47217860	Ast	both		AD	rXCI		0.00972	chrX:46691127:A:C	5.7	chrX:46761840:C:T	0.00347	-3.96	-1.89904	2214	1	lasso	0.015	0.0071	1.89904	0.0576	0.621033
CFAP47	23	35919734	Ast	both		AD	rXCI		0.037936	chrX:36798700:T:C	2.74	chrX:35935894:A:G	-0.00115	3.28	0.43487	2477	3	lasso	0.0016	0.19	0.43488	0.664	0.974759
CHM	23	85861180	Ast	both		AD	rXCI		0.053527	chrX:85437709:A:G	3.19	chrX:86128769:A:G	0.0108	-4.28	0.48285	3623	2	lasso	0.024	0.00087	0.20433	0.838	0.974759
CHRDL1	23	110673856	Ast	both		AD	rXCI		0.066395	chrX:109988938:C:T	3.72	chrX:110849520:G:A	-0.00235	3.45	-1.15549	1247	2	lasso	0.00042	0.28	-0.3148	0.753	0.974759
CHST7	23	46573765	Ast	both		AD	rXCI		0.198177	chrX:46691127:A:C	5.7	chrX:46607844:C:T	0.212	-9.8	5.07727	2042	9	lasso	0.21	4.8e-24	-5.11039	3.21e-07	6.9657e-05
CLCN5	23	49922596	Ast	both		AD	rXCI		0.01788	chrX:49219318:C:T	3.31	chrX:50458317:C:A	-0.00229	-4.12	1.14611	945	7	enet	9.1e-05	0.31	-0.92451	0.355	0.88546
CLIC2	23	155276211	Ast	both		AD	rXCI		0.029129	chrX:154355526:T:C	2.54	chrX:154735481:T:C	0.0218	4.06	-0.10268	954	1	top1	0.022	0.0013	-0.10268	0.918	0.977564
CNKSR2	23	21372801	Ast	both		AD	rXCI		0.210096	chrX:20701812:T:C	2.95	chrX:21394900:G:T	0.121	-7.64	-0.46715	2109	1	top1	0.12	1.1e-13	0.46715	0.64	0.974759
COL4A5	23	108439838	Ast	both		AD	rXCI		0.053706	chrX:108739622:G:A	-3.95	chrX:108149917:G:T	0.0094	4.26	0.80549	1760	1	top1	0.0094	0.026	0.80549	0.421	0.92876
DANT2	23	115694493	Ast	both		AD	rXCI		0.396472	chrX:115528741:C:T	-3.4	chrX:115926007:C:T	0.3	-11.37	1.95636	3077	8	lasso	0.32	9.5e-37	-1.11863	0.263	0.781795
DDX3X	23	41333348	Ast	both		AD	rXCI		0.032525	chrX:40510020:A:G	-3.43	chrX:41342906:G:A	0.0165	-4.11	0.141	2599	1	top1	0.017	0.0047	-0.141	0.888	0.977564
DIAPH2	23	96684712	Ast	both		AD	rXCI		0.012645	chrX:96901179:T:C	-2.96	chrX:96742342:A:G	-0.00213	3.12	-1.85327	2941	2941	blup	0.0032	0.13	-0.22161	0.825	0.974759
DLG3	23	70444835	Ast	both		AD	rXCI		0.03967	chrX:70511551:G:A	3.23	chrX:70004919:T:C	-0.00234	3.36	-0.50457	2705	2705	blup	-0.00076	0.41	-1.12676	0.26	0.781795
DOCK11	23	118495815	Ast	both		AD	rXCI		0.0324	chrX:119177653:C:T	3.12	chrX:118534997:G:A	0.0421	-4.98	-0.26887	2797	1	top1	0.042	1.2e-05	0.26887	0.788	0.974759
EBP	23	48521799	Ast	both		AD	rXCI		0.015485	chrX:49219318:C:T	3.31	chrX:48563411:C:T	-0.00114	-3.45	-0.25284	1861	2	lasso	-0.00019	0.34	-0.47462	0.635	0.974759
EDA	23	69616067	Ast	both		AD	rXCI		0.070426	chrX:68636577:T:G	3.34	chrX:69571173:C:T	0.0387	4.99	-0.41936	2799	1	top1	0.039	2.7e-05	-0.41936	0.675	0.974759
EFHC2	23	44147872	Ast	both		AD	rXCI		0.30933	chrX:44570565:C:T	-4.11	chrX:44338005:A:G	0.178	-9.49	1.41218	2341	28	enet	0.2	7.3e-23	-1.51005	0.131	0.753789
EIF1AX	23	20124525	Ast	both		AD	rXCI		0.045365	chrX:20030625:G:A	3.11	chrX:20052928:T:C	0.0114	-3.68	0.32018	1848	11	enet	0.012	0.015	0.23339	0.815	0.974759
EIF2S3	23	24054946	Ast	both		AD	rXCI		0.002656	chrX:24268700:C:A	-3.85	chrX:23812045:C:A	0.0026	3.47	-0.34049	2840	1	lasso	0.026	0.00055	-0.34049	0.733	0.974759
ELK1	23	47635520	Ast	both		AD	rXCI		0.020566	chrX:46691127:A:C	5.7	chrX:47087567:T:C	-0.00198	3.17	-1.69306	2325	1	top1	-0.002	0.68	-1.69306	0.0904	0.653893
ENOX2	23	130622325	Ast	both		AD	rXCI		0.067562	chrX:130251839:C:T	4.16	chrX:130501293:C:T	0.0575	-5.97	-0.83418	1859	2	lasso	0.061	1.6e-07	0.83612	0.403	0.92876
EOLA2-DT	23	149938613	Ast	both		AD	rXCI		0.100874	chrX:150608170:C:T	5.04	chrX:149964914:G:A	0.0341	5.84	-0.079	2084	5	lasso	0.077	3.8e-09	0.43981	0.66	0.974759
F8	23	154835788	Ast	both		AD	rXCI		0.028644	chrX:154355526:T:C	2.54	chrX:154521643:A:G	-0.00223	3.06	0.62256	1079	1079	blup	-0.0014	0.53	1.07067	0.284	0.790103
FAM133A	23	93674013	Ast	both		AD	rXCI		0.083814	chrX:93869659:G:A	-3.13	chrX:93086648:G:A	0.0115	-4.46	0.71752	3064	1	top1	0.012	0.015	-0.71752	0.473	0.941625
FAM156A	23	52926402	Ast	both		AD	rXCI		0.050483	chrX:53277025:T:C	-2.94	chrX:53728066:G:T	-0.00208	3.11	-0.43754	1458	2	lasso	0.0082	0.035	-0.43751	0.662	0.974759
FAM199X	23	104166453	Ast	both		AD	rXCI		0.083995	chrX:103754107:C:T	-3.06	chrX:104168647:A:G	0.0217	-5.46	-0.14135	1604	6	lasso	0.059	2.7e-07	-0.84817	0.396	0.92876
FAM3A	23	154506159	Ast	both		AD	rXCI		0.019776	chrX:153946743:G:A	3.1	chrX:154522134:A:G	-0.00227	-3.63	0.41526	1557	1557	blup	-0.0015	0.55	-0.25699	0.797	0.974759
FIRRE	23	131688779	Ast	both		AD	rXCI		0.181453	chrX:131761429:T:C	3.48	chrX:131831121:T:C	0.149	8.73	0.85182	2018	16	enet	0.18	1.1e-19	1.15222	0.249	0.781795
FLNA	23	154348524	Ast	both		AD	rXCI		0.000183	chrX:153946743:G:A	3.1	chrX:154115553:G:A	0.016	-3.57	1.91104	1672	1	top1	0.016	0.0053	-1.91104	0.056	0.621033
FRMPD4	23	11822423	Ast	both		AD	rXCI		0.201071	chrX:11952139:G:A	-3.38	chrX:12271818:T:C	0.0703	6.57	1.19175	2823	1	top1	0.07	1.9e-08	1.19175	0.233	0.781795
FTSJ1	23	48476021	Ast	both		AD	rXCI		0.013088	chrX:49219318:C:T	3.31	chrX:47593626:T:C	-0.00235	-3.47	0.51375	1924	1	lasso	0.0038	0.11	-0.51375	0.607	0.974759
FTX	23	73940435	Ast	both		AD	rXCI		0.113434	chrX:73846604:T:C	-2.61	chrX:74358634:A:G	0.0451	-5.13	0.56405	2004	7	lasso	0.052	1.4e-06	-0.52396	0.6	0.974759
G6PD	23	154517825	Ast	both		AD	rXCI		0.019752	chrX:153946743:G:A	3.1	chrX:155175346:T:C	0.0106	3.74	0.96795	1518	1	top1	0.011	0.019	0.96795	0.333	0.86025
GABRA3	23	152166234	Ast	both		AD	rXCI		0.009413	chrX:153318813:A:G	-3.39	chrX:152320436:C:A	-0.00125	-3.42	0.25697	2648	2	lasso	0.0038	0.11	-0.23214	0.816	0.974759
GCNA	23	71578437	Ast	both		AD	rXCI		0.012182	chrX:72239765:C:A	3.58	chrX:70745020:T:C	-0.00121	-3.46	-0.00719	1966	1	lasso	0.004	0.1	0.00719	0.994	0.994
GDI1	23	154436913	Ast	both		AD	rXCI		0.007992	chrX:153946743:G:A	3.1	chrX:155150191:T:G	-0.0013	-3.42	-0.94693	1663	1	lasso	0.024	0.0009	0.94693	0.344	0.868
GDPD2	23	70423031	Ast	both		AD	rXCI		0.087701	chrX:70511551:G:A	3.21	chrX:70025348:A:G	-0.00146	-3.64	0.01332	2738	2738	blup	0.021	0.0018	0.12428	0.901	0.977564
GEMIN8	23	14002474	Ast	both		AD	rXCI		0.111807	chrX:14961283:A:C	-4.08	chrX:14029715:G:T	0.0873	-6.99	-0.56253	2585	1	top1	0.087	3.4e-10	0.56253	0.574	0.974759
GNL3L	23	54530183	Ast	both		AD	rXCI		0.033408	chrX:55528377:C:A	2.9	chrX:54433674:C:T	0.0136	-4.19	-0.23083	1511	1	top1	0.014	0.0094	0.23083	0.817	0.974759
GPC4	23	133300103	Ast	both		AD	rXCI		0.019236	chrX:133173160:T:C	-2.56	chrX:133309676:T:C	0.0306	-3.97	-0.36321	1492	1	top1	0.031	0.00018	0.36321	0.716	0.974759
GPM6B	23	13770939	Ast	both		AD	rXCI		0.001039	chrX:14723826:C:T	3.52	chrX:13839805:A:G	0.00193	-3.53	-0.04915	2599	1	top1	0.0019	0.18	0.04915	0.961	0.98664
GPR143	23	9725346	Ast	both		AD	rXCI		0.013503	chrX:9442407:G:A	3.11	chrX:9254160:T:G	-0.00212	-3.38	-0.00725	2901	2901	blup	0.00056	0.27	-1.00213	0.316	0.836244
GPRASP1	23	102651092	Ast	both		AD	rXCI		0.03846	chrX:101929319:T:C	3.1	chrX:101770619:A:G	0.00883	-4.25	-0.67432	1797	5	lasso	0.011	0.016	0.67444	0.5	0.951754
GRIA3	23	123184153	Ast	both		AD	rXCI		0.00539	chrX:122643733:C:A	-3.3	chrX:123158149:G:A	-0.00201	3.22	-1.75424	2749	1	top1	-0.002	0.7	-1.75424	0.0794	0.643767
GRIPAP1	23	48973720	Ast	both		AD	rXCI		0.025342	chrX:49219318:C:T	3.31	chrX:48662395:A:G	-0.00237	3.79	-0.08719	1492	6	enet	-0.0014	0.51	0.20361	0.839	0.974759
GSPT2	23	51743442	Ast	both		AD	rXCI		0.017365	chrX:52102017:T:C	2.51	chrX:51759509:C:T	-0.00237	-3.33	1.28528	1903	1903	blup	0.0037	0.11	-0.10151	0.919	0.977564
HAUS7	23	153447668	Ast	both		AD	rXCI		0.011711	chrX:153164432:G:A	3.49	chrX:153385511:G:A	0.0148	-2.87	-1.08273	2060	1	top1	0.015	0.007	1.08273	0.279	0.786273
HDAC6	23	48801377	Ast	both		AD	rXCI		0.013322	chrX:49219318:C:T	3.31	chrX:49675869:G:A	-0.00236	-3.04	-1.31639	1698	1698	blup	-0.0017	0.6	0.46634	0.641	0.974759
HPRT1	23	134460165	Ast	both		AD	rXCI		0.035109	chrX:135438905:C:T	-2.65	chrX:134640807:C:A	-0.00145	-3.18	-0.95537	1519	1	lasso	0.0023	0.16	0.95537	0.339	0.865447
IDH3G	23	153785766	Ast	both		AD	rXCI		0.059036	chrX:153318813:A:G	-3.39	chrX:154347950:G:T	-0.00162	3.59	2.16027	2026	2026	blup	0.024	0.00075	1.71263	0.0868	0.649503
INTS6L	23	135520659	Ast	both		AD	rXCI		0.026772	chrX:136256153:C:T	5.02	chrX:135614680:G:A	0.00551	-3.86	0.80783	1679	1	top1	0.0055	0.068	-0.80783	0.419	0.92876
IQSEC2	23	53225828	Ast	both		AD	rXCI		7.2e-05	chrX:53277025:T:C	-2.94	chrX:53314825:A:C	-0.00231	3.16	-0.84037	1135	1135	blup	0.0025	0.15	0.9813	0.326	0.852313
JPX	23	73943934	Ast	both		AD	rXCI		0.013064	chrX:73846604:T:C	-2.61	chrX:74553159:C:A	-0.00236	3.59	-0.71273	2282	2282	blup	0.0011	0.22	0.01312	0.99	0.994
KANTR	23	53094142	Ast	both		AD	rXCI		0.050006	chrX:53277025:T:C	-2.94	chrX:53129160:T:C	0.0307	-5.13	0.03417	1387	1	top1	0.031	0.00017	-0.03417	0.973	0.98664
KDM6A	23	44873188	Ast	both		AD	rXCI		0.047205	chrX:44570565:C:T	-4.11	chrX:45236148:A:G	0.0451	4.88	1.16864	2494	1	top1	0.045	6.3e-06	1.16864	0.243	0.781795
KLF8	23	56232356	Ast	both		AD	rXCI		0.012883	chrX:55770006:A:G	2.96	chrX:55747654:G:T	-0.00196	3.09	2.81103	2558	2558	blup	0.0025	0.15	2.45157	0.0142	0.417122
KLHL13	23	117897813	Ast	both		AD	rXCI		0.041925	chrX:117404930:G:A	3.19	chrX:118157507:A:G	-0.00199	3.98	0.40499	3394	4	enet	0.00081	0.25	0.66117	0.509	0.960461
KRBOX4	23	46447292	Ast	both		AD	rXCI		0.142601	chrX:46691127:A:C	5.7	chrX:46566425:G:A	0.145	8.3	4.44318	2007	1	top1	0.14	3.1e-16	4.44318	8.86e-06	0.00096131
L1CAM	23	153861514	Ast	both		AD	rXCI		0.008695	chrX:153318813:A:G	-3.39	chrX:153714793:T:G	-0.00202	3.44	0.25887	1995	2	lasso	-0.0018	0.63	-1.5516	0.121	0.7502
LAMP2	23	120426148	Ast	both		AD	rXCI		0.002973	chrX:121134850:T:C	3.4	chrX:120125033:C:T	-0.00101	3.61	0.09345	3064	1	top1	-0.001	0.45	0.09345	0.926	0.980205
LONRF3	23	118974614	Ast	both		AD	rXCI		0.031901	chrX:119177653:C:T	3.12	chrX:118836629:T:C	0.0293	-4.4	0.0386	3005	1	top1	0.029	0.00024	-0.0386	0.969	0.98664
LPAR4	23	78747709	Ast	both		AD	rXCI		0.03884	chrX:78462281:T:C	-3.05	chrX:78515431:T:C	-0.000796	3.23	-1.42222	2724	12	enet	0.023	0.00095	-1.02841	0.304	0.8246
MAGED1	23	51803007	Ast	both		AD	rXCI		0.051073	chrX:52102017:T:C	2.51	chrX:51973160:T:C	0.000362	3.6	0.20082	1900	1900	blup	0.012	0.014	0.27523	0.783	0.974759
MAOA	23	43654907	Ast	both		AD	rXCI		0.05055	chrX:44570565:C:T	-4.11	chrX:42809466:C:A	0.00346	3.61	-0.61728	2425	1	top1	0.0035	0.12	-0.61728	0.537	0.96843
MAP7D3	23	136213220	Ast	both		AD	rXCI		0.027578	chrX:136256153:C:T	5.02	chrX:135748047:G:A	0.000214	2.59	-0.76012	1722	1722	blup	0.0027	0.14	-2.37947	0.0173	0.417122
MBNL3	23	132369320	Ast	both		AD	rXCI		0.041405	chrX:131761429:T:C	3.19	chrX:132514286:A:G	0.0239	-4.28	2.39683	1999	1	top1	0.024	0.00083	-2.39683	0.0165	0.417122
MCTS1	23	120594010	Ast	both		AD	rXCI		0.059932	chrX:121134850:T:C	3.4	chrX:120624955:G:A	0.0143	-4.13	-0.70557	2995	1	top1	0.014	0.0079	0.70557	0.48	0.941625
MECP2	23	154021573	Ast	both		AD	rXCI		0.041949	chrX:153318813:A:G	-3.39	chrX:154431724:T:C	-0.000242	-3.95	-1.25859	1762	1762	blup	0.0027	0.15	0.20683	0.836	0.974759
MOSPD2	23	14873421	Ast	both		AD	rXCI		0.069864	chrX:14961283:A:C	-4.08	chrX:14893907:C:T	0.00792	-3.83	3.06742	2478	2478	blup	0.029	0.00025	-2.38079	0.0173	0.417122
MTMR1	23	150692971	Ast	both		AD	rXCI		0.140108	chrX:150608170:C:T	5.04	chrX:150604098:C:T	0.0742	6.67	0.28184	2789	1	top1	0.074	7.4e-09	0.28184	0.778	0.974759
NAP1L3	23	93670930	Ast	both		AD	rXCI		0.04437	chrX:93869659:G:A	-3.13	chrX:93957204:A:G	-0.00191	3.74	0.79751	3068	23	enet	0.0064	0.055	1.15724	0.247	0.781795
NBDY	23	56729241	Ast	both		AD	rXCI		0.307314	chrX:55770006:A:G	2.96	chrX:56748393:A:G	0.193	9.38	1.91438	2540	8	lasso	0.2	1.1e-22	2.01672	0.0437	0.592681
NDP-AS1	23	43949732	Ast	both		AD	rXCI		0.164444	chrX:44570565:C:T	-4.11	chrX:43945863:A:G	0.0908	-7.02	0.24096	2319	1	top1	0.091	1.5e-10	-0.24096	0.81	0.974759
NDP	23	43948776	Ast	both		AD	rXCI		0.13105	chrX:44570565:C:T	-4.11	chrX:44624500:C:T	-0.00205	-3.47	-0.57966	2297	2297	blup	0.035	7e-05	0.13595	0.892	0.977564
NEXMIF	23	74732856	Ast	both		AD	rXCI		0.0033	chrX:74197261:C:T	-2.61	chrX:75680433:G:T	0.00934	-2.45	-1.21974	2112	1	top1	0.0093	0.026	1.21974	0.223	0.781795
NHS	23	17375200	Ast	both		AD	rXCI		0.01144	chrX:17616901:C:T	4.22	chrX:17287445:C:T	0.00885	-3.85	1.53133	1546	1	top1	0.0088	0.03	-1.53133	0.126	0.753789
NHSL2	23	71910845	Ast	both		AD	rXCI		0.019503	chrX:72239765:C:A	3.44	chrX:71669563:C:T	-0.00173	-3.11	-0.60163	1502	1502	blup	0.0035	0.12	-0.34208	0.732	0.974759
NKAP	23	119920672	Ast	both		AD	rXCI		0.003346	chrX:120731507:C:T	3.32	chrX:119956787:T:G	-0.00182	3.58	0.06763	2785	1	top1	-0.0018	0.63	0.06763	0.946	0.98664
NKRF	23	119588337	Ast	both		AD	rXCI		0.014953	chrX:119177653:C:T	3.12	chrX:119407116:T:G	-4.71e-05	-3.34	-0.2755	2807	1	top1	-4.7e-05	0.32	0.2755	0.783	0.974759
NLGN3	23	71144821	Ast	both		AD	rXCI		0.015731	chrX:70511551:G:A	3.34	chrX:70641963:T:C	-0.00221	-3.11	-0.62984	2229	2229	blup	-0.00078	0.41	0.21562	0.829	0.974759
NLGN4X	23	5840637	Ast	both		AD	rXCI		0.057218	chrX:6127835:C:T	4.32	chrX:6024696:A:G	0.00766	-4.41	-0.92988	3767	6	lasso	0.083	9.8e-10	0.16024	0.873	0.977564
NONO	23	71254814	Ast	both		AD	rXCI		0.031617	chrX:70511559:A:C	3.72	chrX:71271706:A:G	0.00191	-3.4	0.3008	2178	9	enet	0.0062	0.058	-0.40717	0.684	0.974759
OCRL	23	129539849	Ast	both		AD	rXCI		0.020293	chrX:130251839:C:T	4.16	chrX:129120465:G:A	-0.00138	2.94	-0.18757	2205	2205	blup	0.00059	0.26	-3.12349	0.00179	0.077686
PCDH11X	23	91779261	Ast	both		AD	rXCI		0.017132	chrX:91063612:G:A	3.23	chrX:91416722:A:G	0.00637	-3.89	-1.29222	2827	1	lasso	0.034	8.8e-05	1.29222	0.196	0.781795
PCDH19	23	100291644	Ast	both		AD	rXCI		0.101072	chrX:100419442:C:T	3.11	chrX:100375419:A:G	0.0288	-4.77	0.68574	1997	3	lasso	0.051	1.8e-06	-0.84267	0.399	0.92876
PCSK1N	23	48831096	Ast	both		AD	rXCI		0.023745	chrX:49219318:C:T	3.31	chrX:48847260:T:C	0.0165	-4	0.3861	1651	1	top1	0.016	0.0047	-0.3861	0.699	0.974759
PDK3	23	24465244	Ast	both		AD	rXCI		0.059088	chrX:24268700:C:A	-3.85	chrX:24499785:G:A	-0.0013	-3.97	0.25311	2472	2472	blup	0.0091	0.028	-1.46119	0.144	0.773652
PDZD11	23	70281118	Ast	both		AD	rXCI		0.014147	chrX:70511551:G:A	3.13	chrX:69637987:C:T	-0.00237	3.3	-0.40505	2930	1	lasso	0.01	0.021	-0.40505	0.685	0.974759
PGRMC1	23	119236245	Ast	both		AD	rXCI		0.034174	chrX:119177653:C:T	3.12	chrX:118921288:C:T	0.00885	3.39	-0.90799	2988	1	top1	0.0088	0.03	-0.90799	0.364	0.897591
PHEX	23	22032325	Ast	both		AD	rXCI		0.012491	chrX:22639160:A:G	3.62	chrX:22217044:T:C	-0.00155	3.52	1.19077	3013	1	lasso	0.024	0.00085	1.19077	0.234	0.781795
PHKA1	23	72578814	Ast	both		AD	rXCI		0.008688	chrX:71871663:C:T	2.58	chrX:72114518:A:G	0.000959	3.78	0.31732	1866	1	top1	0.00096	0.24	0.31732	0.751	0.974759
PIN4	23	72181353	Ast	both		AD	rXCI		0.002419	chrX:72239765:C:A	2.99	chrX:71512787:C:T	-0.00106	-2.92	0.2987	1451	1	top1	-0.0011	0.46	-0.2987	0.765	0.974759
PIR	23	15384799	Ast	both		AD	rXCI		0.392895	chrX:14961283:A:C	-4.08	chrX:15494611:A:G	0.35	12.29	1.21234	2375	1	top1	0.35	1.9e-41	1.21234	0.225	0.781795
PLP1	23	103773718	Ast	both		AD	rXCI		0.0337	chrX:103754107:C:T	-3.06	chrX:104452622:A:G	-0.00189	3.53	0.44123	1569	2	lasso	0.0053	0.071	0.54569	0.585	0.974759
PLS3-AS1	23	115518182	Ast	both		AD	rXCI		0.076478	chrX:115528741:C:T	-3.24	chrX:115929111:G:A	-0.000867	3.78	1.95876	2767	2767	blup	0.0045	0.089	1.08392	0.278	0.786273
PLS3	23	115561174	Ast	both		AD	rXCI		0.135674	chrX:115528741:C:T	-3.23	chrX:115537132:G:A	0.0893	6.61	-1.5697	2770	1	top1	0.089	2.1e-10	-1.5697	0.116	0.740353
PNCK	23	153669733	Ast	both		AD	rXCI		0.2039	chrX:153318813:A:G	-3.39	chrX:153688862:T:C	0.168	-8.84	1.77822	2019	7	lasso	0.17	4e-19	-1.64494	0.1	0.678125
PORCN	23	48508959	Ast	both		AD	rXCI		0.024409	chrX:49219318:C:T	3.31	chrX:47694606:G:A	0.0167	3.86	0.26742	1883	1	top1	0.017	0.0045	0.26742	0.789	0.974759
PPP1R3F	23	49269793	Ast	both		AD	rXCI		0.010825	chrX:49219318:C:T	3.31	chrX:49653632:T:C	0.00231	2.76	-0.67795	1096	1	top1	0.0023	0.16	-0.67795	0.498	0.951754
PQBP1	23	48890197	Ast	both		AD	rXCI		0.003206	chrX:49219318:C:T	3.31	chrX:48841691:A:C	-0.00223	-3.07	0.26572	1609	1609	blup	-2.5e-05	0.32	-0.47673	0.634	0.974759
PRKX	23	3604340	Ast	both		AD	rXCI		0.197628	chrX:3630255:A:C	-4.34	chrX:3778216:C:T	0.0494	-5.22	-0.37648	3577	1	top1	0.049	2.3e-06	0.37647	0.707	0.974759
PTCHD1-AS	23	22162728	Ast	both		AD	rXCI		0.086328	chrX:24268700:C:A	-3.85	chrX:22743228:C:T	0.346	12.16	-1.2154	4060	1	top1	0.35	6.3e-41	-1.2154	0.224	0.781795
PTCHD1	23	23334849	Ast	both		AD	rXCI		0.085029	chrX:24268700:C:A	-3.85	chrX:23383306:A:G	0.0808	6.44	-0.20425	4048	1	top1	0.081	1.6e-09	-0.20425	0.838	0.974759
PUDP	23	6667865	Ast	both		AD	rXCI		0.060411	chrX:6204911:A:C	4.2	chrX:7072617:C:A	-0.0017	3.64	1.00371	2997	2997	blup	0.008	0.037	-0.28433	0.776	0.974759
RAB39B	23	155258235	Ast	both		AD	rXCI		0.001459	chrX:154355526:T:C	2.54	chrX:154925284:C:T	-0.0013	-2.79	-0.54128	984	984	blup	-0.00088	0.43	-0.0713	0.943	0.98664
RAB40A	23	103499130	Ast	both		AD	rXCI		0.026477	chrX:103754107:C:T	-3.06	chrX:103523957:C:T	0.0123	4.25	0.83629	1534	1	top1	0.012	0.013	0.83629	0.403	0.92876
RAB9A	23	13689128	Ast	both		AD	rXCI		0.067017	chrX:12966674:C:T	3.49	chrX:13664920:C:T	-0.00121	-3.62	-0.27103	2852	2852	blup	0.002	0.18	-0.79369	0.427	0.92876
RAI2	23	17800049	Ast	both		AD	rXCI		0.022071	chrX:17616901:C:T	4.22	chrX:18788261:C:T	-0.00222	-3.03	1.03368	1391	1391	blup	0.0039	0.1	-0.51119	0.609	0.974759
RBM10	23	47145221	Ast	both		AD	rXCI		0.01717	chrX:46691127:A:C	5.7	chrX:47289520:G:A	0.003	3.45	-1.72268	2174	1	top1	0.003	0.13	-1.72268	0.0849	0.649503
RBM3	23	48574449	Ast	both		AD	rXCI		0.01819	chrX:49219318:C:T	3.31	chrX:47582649:C:A	0.00204	-3.01	-1.22267	1809	1	top1	0.002	0.17	1.22267	0.221	0.781795
RBM41	23	107052095	Ast	both		AD	rXCI		0.024974	chrX:107684729:A:G	2.99	chrX:106582447:G:A	-0.000439	3.03	1.2511	1118	1118	blup	0.0025	0.15	-0.70099	0.483	0.941625
RBMX	23	136848004	Ast	both		AD	rXCI		0.250317	chrX:136256153:C:T	5.02	chrX:136818617:C:T	0.113	-7.53	0.47682	1892	30	enet	0.17	5e-19	-0.58658	0.557	0.974759
RBMX2	23	130401987	Ast	both		AD	rXCI		0.063324	chrX:130251839:C:T	4.16	chrX:130509293:T:C	0.0136	-4.65	-0.67796	1646	33	enet	0.015	0.0062	-0.20815	0.835	0.974759
RENBP	23	153935269	Ast	both		AD	rXCI		0.057856	chrX:153318813:A:G	-3.39	chrX:153982503:C:T	0.000171	-3.95	-1.64322	1925	1925	blup	0.012	0.013	0.71149	0.477	0.941625
RGN	23	47078355	Ast	both		AD	rXCI		0.749092	chrX:46691127:A:C	5.7	chrX:47090004:C:T	0.58	-15.67	-1.91875	2141	10	lasso	0.59	1.3e-84	1.76842	0.077	0.643767
RHOXF1-AS1	23	120036236	Ast	both		AD	rXCI		0.261259	chrX:120731507:C:T	3.32	chrX:120136225:C:T	0.187	9.23	-0.97165	2716	5	lasso	0.23	6.5e-26	-0.03628	0.971	0.98664
RP2	23	46837043	Ast	both		AD	rXCI		0.043508	chrX:46691127:A:C	5.7	chrX:46105464:G:A	0.0194	4.47	-1.08606	2098	1	top1	0.019	0.0024	-1.08606	0.277	0.786273
RPL10	23	154389955	Ast	both		AD	rXCI		0.122295	chrX:153946743:G:A	3.1	chrX:154451261:A:G	0.0704	-6.16	1.82797	1661	1	top1	0.07	1.8e-08	-1.82797	0.0676	0.643767
RPL36A	23	101390824	Ast	both		AD	rXCI		0.039583	chrX:101593487:G:A	3.22	chrX:101558812:G:T	-0.00227	3.47	1.18622	2474	2474	blup	0.0024	0.16	0.27998	0.779	0.974759
RPS4X	23	72255679	Ast	both		AD	rXCI		0.001781	chrX:71871663:C:T	2.58	chrX:71940580:G:A	-0.000989	2.69	2.09462	1502	1	top1	-0.00099	0.45	2.09462	0.0362	0.55552
RPS6KA6	23	84058346	Ast	both		AD	rXCI		0.006964	chrX:84817585:T:G	-3.17	chrX:84605361:C:A	0.00638	2.65	1.22536	2861	1	top1	0.0064	0.055	1.22536	0.22	0.781795
RTL8A	23	135050932	Ast	both		AD	rXCI		0.010029	chrX:135614922:G:T	-2.87	chrX:135584027:C:T	-0.00184	3.23	0.54773	1666	1	lasso	-0.00033	0.35	0.54773	0.584	0.974759
SEPTIN6	23	119615724	Ast	both		AD	rXCI		0.009617	chrX:119177653:C:T	3.12	chrX:120086877:T:C	0.0004	-3	-0.2915	2866	2866	blup	0.00096	0.24	0.11206	0.911	0.977564
SHROOM2	23	9786429	Ast	both		AD	rXCI		0.012755	chrX:9442407:G:A	3.11	chrX:9790796:G:A	0.0636	5.54	1.87993	2879	1	top1	0.064	8.8e-08	1.87993	0.0601	0.621033
SLC16A2	23	74421493	Ast	both		AD	rXCI		0.015804	chrX:73846604:T:C	-2.61	chrX:74820175:T:C	0.00892	-3.73	-0.2694	1976	32	enet	0.011	0.016	1.42055	0.155	0.773652
SLC25A14	23	130339888	Ast	both		AD	rXCI		0.021529	chrX:130251839:C:T	4.16	chrX:131100726:G:A	-0.00227	3.77	0.25082	1633	1633	blup	-0.0011	0.46	0.17789	0.859	0.977564
SLC25A43	23	119399336	Ast	both		AD	rXCI		0.220773	chrX:119177653:C:T	3.12	chrX:119399403:G:A	0.168	8.81	0.19683	2938	5	lasso	0.18	2.7e-20	-0.05043	0.96	0.98664
SLC25A53	23	104099214	Ast	both		AD	rXCI		0.04422	chrX:103754107:C:T	-3.06	chrX:104130345:T:G	0.0132	3.96	2.17677	1605	1	top1	0.013	0.01	2.17676	0.0295	0.4991
SLC35A2	23	48903180	Ast	both		AD	rXCI		0.005159	chrX:49219318:C:T	3.31	chrX:49311031:C:T	0.00299	-3.75	0.11218	1600	1	top1	0.003	0.13	-0.11218	0.911	0.977564
SLC6A8	23	153687926	Ast	both		AD	rXCI		0.0377	chrX:153318813:A:G	-3.39	chrX:154384715:T:G	-0.00124	-3.36	1.47815	2026	11	enet	0.0051	0.077	0.14395	0.886	0.977564
SLC9A7	23	46599251	Ast	both		AD	rXCI		0.015772	chrX:46691127:A:C	5.7	chrX:47181235:T:C	-0.00217	-3.22	-0.58497	2075	1	lasso	-0.0013	0.51	0.58497	0.559	0.974759
SLITRK2	23	145817829	Ast	both		AD	rXCI		0.133916	chrX:146428830:G:A	3.19	chrX:146694196:C:T	-0.00235	3.54	-0.07171	3860	3860	blup	0.03	0.00019	1.23204	0.218	0.781795
SMARCA1	23	129446501	Ast	both		AD	rXCI		0.102944	chrX:130251839:C:T	4.16	chrX:129379701:T:C	0.0112	-4.45	-1.79876	2203	26	enet	0.037	3.9e-05	-0.25411	0.799	0.974759
SMIM10L2A	23	135421944	Ast	both		AD	rXCI		0.016875	chrX:136256153:C:T	5.02	chrX:134926396:C:T	0.000648	-3.6	1.2451	1702	1	top1	0.00065	0.26	-1.2451	0.213	0.781795
SMIM10L2B	23	135094985	Ast	both		AD	rXCI		0.007114	chrX:135614922:G:T	-2.91	chrX:135926869:G:A	-0.00237	3.49	0.79276	1667	1	lasso	0.017	0.0045	0.79276	0.428	0.92876
SMS	23	21940709	Ast	both		AD	rXCI		0.049612	chrX:22639160:A:G	3.62	chrX:21963623:G:A	0.0582	-5	0.7047	2982	1	top1	0.058	3.1e-07	-0.7047	0.481	0.941625
SNX12	23	71056332	Ast	both		AD	rXCI		0.009626	chrX:70511559:A:C	3.32	chrX:70088348:C:A	0.0212	-4.13	1.2447	2297	1	top1	0.021	0.0016	-1.24469	0.213	0.781795
SPANXA2-OT1	23	141176743	Ast	both		AD	rXCI		0.116825	chrX:141906414:T:C	3.31	chrX:141178474:G:A	0.0365	5.96	-0.11175	2989	8	lasso	0.066	5.4e-08	0.61264	0.54	0.96843
SPIN3	23	56818298	Ast	both		AD	rXCI		0.00364	chrX:56057598:T:C	2.89	chrX:56109873:C:A	0.00722	2.91	2.17181	2229	1	lasso	0.015	0.006	2.17181	0.0299	0.4991
SPRY3	23	155612572	Ast	both		AD	rXCI		0.017894	chrX:154866629:C:T	2.41	chrX:154942714:A:G	0.00709	-2.14	-0.084	735	1	top1	0.0071	0.046	0.084	0.933	0.98282
SRPX	23	38149336	Ast	both		AD	rXCI		0.014552	chrX:38147160:G:T	3.34	chrX:38211943:T:G	0.0485	4.53	-0.70228	2593	1	top1	0.049	2.8e-06	-0.70228	0.483	0.941625
SRPX2	23	100644195	Ast	both		AD	rXCI		0.397964	chrX:101593487:G:A	3.22	chrX:100727948:C:T	0.333	-12.07	-1.18775	2196	5	lasso	0.33	2.4e-39	1.0926	0.275	0.786273
STEEP1	23	119538149	Ast	both		AD	rXCI		0.015418	chrX:119177653:C:T	3.12	chrX:119414518:T:C	-0.00236	2.97	1.48332	2801	2801	blup	-0.0021	0.72	0.64076	0.522	0.961
SYP	23	49187815	Ast	both		AD	rXCI		0.001322	chrX:49219318:C:T	3.31	chrX:48446955:C:T	-0.00082	3.44	-0.48641	1304	1304	blup	0.0038	0.11	0.83035	0.406	0.92876
SYTL4	23	100671783	Ast	both		AD	rXCI		0.514661	chrX:101593487:G:A	3.22	chrX:100722647:G:A	0.613	16.28	0.99837	2280	32	enet	0.63	4.6e-92	1.13706	0.256	0.781795
TAF9B	23	78129748	Ast	both		AD	rXCI		0.020061	chrX:77451506:C:T	3.09	chrX:78752110:C:T	0.00252	-3.36	0.63541	2165	1	top1	0.0025	0.15	-0.63541	0.525	0.961
TBL1X	23	9463320	Ast	both		AD	rXCI		0.008551	chrX:9442407:G:A	3.11	chrX:9742391:C:T	-0.0021	3.43	1.25661	3130	1	lasso	-0.0015	0.55	1.25661	0.209	0.781795
TCEAL2	23	102125679	Ast	both		AD	rXCI		0.030392	chrX:101593487:G:A	3.22	chrX:101626444:A:G	0.0357	-4.19	-1.50785	2087	1	top1	0.036	5.5e-05	1.50785	0.132	0.753789
TCEAL3	23	103607451	Ast	both		AD	rXCI		0.003496	chrX:103754107:C:T	-3.06	chrX:104001793:C:A	-0.00197	3.28	0.37299	1516	10	enet	0.0088	0.03	0.16094	0.872	0.977564
TCEAL4	23	103576231	Ast	both		AD	rXCI		0.002435	chrX:103754107:C:T	-3.06	chrX:103696724:G:A	-0.00223	2.97	1.87718	1515	2	enet	-0.0019	0.67	1.77514	0.0759	0.643767
TCEAL7	23	103330229	Ast	both		AD	rXCI		0.00828	chrX:103754107:C:T	-3.06	chrX:104243794:T:C	0.00426	-2.41	1.15704	1447	1	top1	0.0043	0.095	-1.15704	0.247	0.781795
TCEANC	23	13653112	Ast	both		AD	rXCI		0.176142	chrX:12966674:C:T	3.49	chrX:13663560:G:T	0.109	-7.25	-0.92732	2865	12	enet	0.11	1.3e-12	0.86886	0.385	0.92876
TENM1	23	124375903	Ast	both		AD	rXCI		0.011954	chrX:125609600:C:A	-3.63	chrX:125153236:T:G	0.0411	4.43	-1.27125	2702	1	top1	0.041	1.6e-05	-1.27125	0.204	0.781795
TFE3	23	49028726	Ast	both		AD	rXCI		0.045992	chrX:49219318:C:T	3.31	chrX:48970344:T:C	-0.00159	-3.1	1.39093	1434	1	lasso	-0.0011	0.46	-1.39093	0.164	0.773652
THOC2	23	123600561	Ast	both		AD	rXCI		0.024122	chrX:124307317:A:G	3	chrX:124409087:G:A	5.16e-05	3.25	-1.36888	2638	2638	blup	0.0018	0.18	1.74988	0.0801	0.643767
TMEM164	23	110002631	Ast	both		AD	rXCI		0.059058	chrX:109988938:C:T	3.78	chrX:110169105:C:T	-0.00233	-3.91	-0.89468	1807	10	enet	0.00079	0.25	1.16948	0.242	0.781795
TMEM187	23	153972754	Ast	both		AD	rXCI		0.011853	chrX:153318813:A:G	-3.39	chrX:153665421:G:A	2.21e-05	-2.97	1.67422	1911	1	top1	2.2e-05	0.32	-1.67422	0.0941	0.6587
TMLHE-AS1	23	155457738	Ast	both		AD	rXCI		0.060796	chrX:154866629:C:T	2.41	chrX:155546989:A:G	-0.000503	-3.96	0.65426	858	858	blup	0.016	0.0058	0.37635	0.707	0.974759
TMLHE	23	155489011	Ast	both		AD	rXCI		0.036544	chrX:154866629:C:T	2.41	chrX:155548462:A:G	0.0564	-5.57	1.20199	686	1	top1	0.056	4.6e-07	-1.202	0.229	0.781795
TMSB15B-AS1	23	103845151	Ast	both		AD	rXCI		0.244631	chrX:103754107:C:T	-3.06	chrX:103847343:G:A	0.102	7.92	1.42242	1588	4	lasso	0.17	6.9e-19	0.79678	0.426	0.92876
TRAPPC2	23	13712244	Ast	both		AD	rXCI		0.03027	chrX:14723826:C:T	3.52	chrX:12818464:C:T	-0.00196	3.74	1.45904	2836	1	lasso	0.018	0.0036	1.45904	0.145	0.773652
TRMT2B	23	101009346	Ast	both		AD	rXCI		0.154196	chrX:101593487:G:A	3.22	chrX:101016924:C:A	0.0786	6.32	-1.03336	2506	5	lasso	0.079	2.6e-09	-0.73883	0.46	0.941625
TRO	23	54920462	Ast	both		AD	rXCI		0.032156	chrX:55749070:C:T	3.17	chrX:54823685:T:G	-0.0019	-3.5	-0.33455	1760	1	lasso	0.0086	0.032	0.33455	0.738	0.974759
TSC22D3	23	107713221	Ast	both		AD	rXCI		0.011671	chrX:108739622:G:A	-3.95	chrX:107685282:C:T	-0.0021	-3.26	-0.73926	1276	5	enet	0.0041	0.1	0.25191	0.801	0.974759
TSPAN6	23	100627108	Ast	both		AD	rXCI		0.252515	chrX:101593487:G:A	3.22	chrX:100727948:C:T	0.195	-9.25	-1.18775	2190	1	top1	0.2	7e-22	1.18775	0.235	0.781795
TSPAN7	23	38561542	Ast	both		AD	rXCI		0.129802	chrX:38147160:G:T	3.34	chrX:38525674:G:T	0.068	6.21	1.05973	2873	2873	blup	0.081	1.5e-09	0.42386	0.672	0.974759
TSR2	23	54440404	Ast	both		AD	rXCI		0.026836	chrX:55234656:G:A	2.9	chrX:55007673:C:T	-0.00177	3.03	0.04838	1520	1520	blup	-0.0015	0.54	0.48522	0.628	0.974759
UBE2A	23	119474802	Ast	both		AD	rXCI		0.087475	chrX:119177653:C:T	3.12	chrX:119577369:T:C	0.0303	5.2	-0.60384	2885	32	enet	0.033	9.7e-05	-0.7599	0.447	0.941625
UBL4A	23	154483717	Ast	both		AD	rXCI		0.000544	chrX:153946743:G:A	3.1	chrX:153487461:G:A	0.00473	-2.71	0.00844	1616	1	top1	0.0047	0.084	-0.00845	0.993	0.994
UPF3B	23	119834022	Ast	both		AD	rXCI		0.022973	chrX:120731507:C:T	3.32	chrX:119859066:A:G	0.0811	-6.44	0.29599	2895	1	top1	0.081	1.5e-09	-0.29599	0.767	0.974759
USP11	23	47232866	Ast	both		AD	rXCI		0.013738	chrX:46691127:A:C	5.7	chrX:47083328:G:A	-0.00189	-3.82	0.29944	2244	2	lasso	0.022	0.0012	-0.30014	0.764	0.974759
USP51	23	55484616	Ast	both		AD	rXCI		0.002889	chrX:55749070:C:T	3.12	chrX:54514400:T:C	-0.00152	-2.58	2.24015	2205	1	top1	-0.0015	0.55	-2.24015	0.0251	0.495155
VEGFD	23	15345596	Ast	both		AD	rXCI		0.145472	chrX:14961283:A:C	-4.08	chrX:15498851:A:G	0.166	8.5	1.39745	2321	1	top1	0.17	1.5e-18	1.39745	0.162	0.773652
VMA21	23	151396515	Ast	both		AD	rXCI		0.035387	chrX:150608170:C:T	5.04	chrX:151128399:T:C	-0.00188	3.43	-1.84178	3333	1	lasso	0.0031	0.13	1.39102	0.164	0.773652
WNK3	23	54192823	Ast	both		AD	rXCI		0.016555	chrX:55234656:G:A	2.9	chrX:54424409:A:C	-0.00179	-3.13	1.23873	1442	1	lasso	0.0051	0.077	-1.23873	0.215	0.781795
WWC3	23	10015254	Ast	both		AD	rXCI		0.018528	chrX:9442407:G:A	3.11	chrX:10096569:G:A	0.00111	-3.86	-0.59084	2642	1	top1	0.0011	0.23	0.59084	0.555	0.974759
ZDHHC15	23	75368427	Ast	both		AD	rXCI		0.002511	chrX:76373791:T:G	-2.57	chrX:76505201:C:T	0.00127	2.69	1.76511	2480	2480	blup	0.014	0.0094	0.36077	0.718	0.974759
ZFX	23	24149173	Ast	both		AD	rXCI		0.026343	chrX:24268700:C:A	-3.85	chrX:24022264:G:A	0.00898	3.5	0.40821	2778	1	top1	0.009	0.029	0.40821	0.683	0.974759
ZMAT1	23	101882288	Ast	both		AD	rXCI		0.082439	chrX:101593487:G:A	3.22	chrX:102124965:G:T	0.142	-8.15	0.20191	2210	1	top1	0.14	5.9e-16	-0.20191	0.84	0.974759
ZMYM3	23	71239624	Ast	both		AD	rXCI		0.02178	chrX:70511559:A:C	3.72	chrX:70260358:C:T	-0.00184	3.35	0.03683	2179	2	lasso	0.0065	0.053	0.03731	0.97	0.98664
ZNF182	23	47974851	Ast	both		AD	rXCI		0.042899	chrX:47050352:T:C	3.89	chrX:47694606:G:A	-0.000993	-3.58	0.26742	2288	2288	blup	-0.00081	0.42	0.76036	0.447	0.941625
ZNF41	23	47445178	Ast	both		AD	rXCI		0.054818	chrX:46691127:A:C	5.7	chrX:47587254:G:A	-0.00144	-3.66	0.76717	2284	2284	blup	0.019	0.0024	1.90371	0.0569	0.621033
ZNF630	23	47983356	Ast	both		AD	rXCI		0.093996	chrX:48692982:C:T	3.15	chrX:47954016:T:C	0.0274	-4.97	-0.18559	2276	1	top1	0.027	0.00037	0.18559	0.853	0.977564
ZNF674	23	46497725	Ast	both		AD	rXCI		0.00479	chrX:46691127:A:C	5.7	chrX:45819965:A:G	-0.00237	3.88	-0.30415	2033	2033	blup	0.00059	0.26	3.28768	0.00101	0.0547925
ZNF711	23	85243991	Ast	both		AD	rXCI		0.100326	chrX:84699660:C:A	-3.3	chrX:85261085:T:C	0.0552	5.38	0.08794	3541	29	enet	0.089	2.5e-10	1.39473	0.163	0.773652
ZNF75D	23	135248590	Ast	both		AD	rXCI		0.005174	chrX:136256153:C:T	5.02	chrX:135328755:A:G	-0.00228	-2.88	1.40749	1706	1706	blup	-0.0018	0.63	-1.96563	0.0493	0.621033
ZNF81	23	47836902	Ast	both		AD	rXCI		0.054819	chrX:47050352:T:C	3.89	chrX:47806790:C:A	0.0287	-4.84	0.34809	2258	16	enet	0.045	6.6e-06	-0.3813	0.703	0.974759
ZRSR2	23	15790156	Ast	both		AD	rXCI		0.166602	chrX:14961283:A:C	-4.08	chrX:15802333:C:A	0.132	-7.73	1.04799	2391	1	top1	0.13	7.8e-15	-1.04799	0.295	0.810316
ABCB7	23	75051048	Ast	both		PD	rXCI		0.004134	chrX:75644563:G:A	3.28	chrX:74686860:G:A	0.00574	-4.92	1.19283	2305	2	lasso	0.0086	0.031	-1.2169	0.224	0.729697
ACOT9	23	23701055	Ast	both		PD	rXCI		0.14171	chrX:23324255:C:T	4	chrX:23718524:G:T	0.114	-7.59	0.07367	3336	23	enet	0.12	5.1e-14	0.4844	0.628	0.876753
AIFM1	23	130124666	Ast	both		PD	rXCI		0.042796	chrX:130295738:G:T	3.26	chrX:130273114:G:A	0.0216	3.65	2.23308	1741	1	top1	0.022	0.0014	2.2331	0.0255	0.3655
AMMECR1	23	110194186	Ast	both		PD	rXCI		0.057173	chrX:110454215:T:C	4.63	chrX:109901207:C:T	-0.00135	-3.45	0.21833	1492	1492	blup	-0.00098	0.44	0.4261	0.67	0.882632
ANOS1	23	8528874	Ast	both		PD	rXCI		0.052971	chrX:8180101:C:T	-4.24	chrX:8787249:G:A	0.00339	3.52	-0.9796	2975	2	lasso	0.0075	0.042	-1.4228	0.155	0.663534
APLN	23	129645259	Ast	both		PD	rXCI		0.011776	chrX:130295738:G:T	3.26	chrX:129288925:A:G	-0.00054	-3.53	-2.79064	2178	1	lasso	0.0086	0.031	2.7906	0.00526	0.173536
APOOL	23	85003877	Ast	both		PD	rXCI		0.024293	chrX:84900868:A:G	3.31	chrX:84882418:G:T	0.00655	4.03	0.35782	3521	4	lasso	0.02	0.0023	0.6541	0.513	0.868398
AR	23	67544021	Ast	both		PD	rXCI		0.166658	chrX:67509829:A:G	-3.03	chrX:67454679:T:G	0.0852	-6.3	-0.53723	2127	39	enet	0.092	1.2e-10	0.6199	0.535	0.868543
ARAF	23	47561205	Ast	both		PD	rXCI		0.017548	chrX:47253602:G:A	-3.44	chrX:47359524:A:G	0.0288	-4.36	2.04099	2282	1	top1	0.029	0.00027	-2.041	0.0413	0.403614
ARHGEF6	23	136665547	Ast	both		PD	rXCI		0.074789	chrX:137574263:T:C	-4.16	chrX:136777597:T:C	0.00182	-4.51	-0.56286	1761	1761	blup	0.0067	0.051	1.3446	0.179	0.663534
ARMCX1	23	101550547	Ast	both		PD	rXCI		0.02037	chrX:100888102:G:A	3.64	chrX:100638897:G:A	-0.0021	-3.91	0.24605	2326	5	enet	0.0019	0.18	-0.2766	0.782	0.905989
ARMCX3	23	101622797	Ast	both		PD	rXCI		0.013185	chrX:100888102:G:A	3.64	chrX:101620283:A:C	-0.00117	-3.31	0.72343	2310	2	enet	0.0049	0.08	-1.203	0.229	0.734851
ARMCX4	23	101418287	Ast	both		PD	rXCI		0.198166	chrX:100888102:G:A	3.64	chrX:101422868:A:G	0.0899	-6.71	0.67266	2335	1	top1	0.09	1.9e-10	-0.6727	0.501	0.868398
ARMCX5-GPRASP2	23	102712495	Ast	both		PD	rXCI		0.056503	chrX:103561185:C:T	-4.18	chrX:102866047:G:A	0.00125	-3.67	-1.93085	1776	14	enet	0.017	0.0043	2.7749	0.00552	0.173536
ARMCX6	23	101615118	Ast	both		PD	rXCI		0.024797	chrX:100888102:G:A	3.64	chrX:102502401:C:T	-0.00203	-3.36	0.63625	2311	2311	blup	0.0016	0.2	-1.0409	0.298	0.8
ARSF	23	3041471	Ast	both		PD	rXCI		0.013547	chrX:3950447:A:G	-3.13	chrX:3067416:C:T	0.00102	4.18	-0.33736	2598	1	lasso	0.02	0.0021	-0.3374	0.736	0.895028
ATP11C	23	139726346	Ast	both		PD	rXCI		0.039189	chrX:140158427:G:A	3.27	chrX:139651137:G:A	-0.0016	-3.58	-1.50891	2550	2550	blup	0.0012	0.22	1.5836	0.113	0.574891
BCAP31	23	153700492	Ast	both		PD	rXCI		0.017212	chrX:154348765:T:G	5.78	chrX:153473367:G:A	-0.000806	2.96	0.94371	2054	2054	blup	0.0029	0.14	-1.5722	0.116	0.574891
BCLAF3	23	19912860	Ast	both		PD	rXCI		0.030714	chrX:19219249:A:G	-3.75	chrX:20525280:G:A	0.0015	3.81	-0.41893	1853	1	top1	0.0015	0.2	-0.4189	0.675	0.882632
BCOR	23	40049815	Ast	both		PD	rXCI		0.005099	chrX:39214351:C:T	-3.42	chrX:41135291:C:T	-0.000985	3.19	0.27222	2777	2777	blup	0.0014	0.21	-0.6999	0.484	0.868398
BEX1	23	103062651	Ast	both		PD	rXCI		0.003437	chrX:103561185:C:T	-4.18	chrX:102661388:C:T	-0.00191	-3.32	-2.14025	1496	2	enet	-6.6e-05	0.32	2.1279	0.0333	0.39775
BEX2	23	103309346	Ast	both		PD	rXCI		0.087385	chrX:103561185:C:T	-4.18	chrX:103318605:T:C	0.034	5.11	0.19596	1429	1429	blup	0.036	4.8e-05	0.9222	0.356	0.825691
BEX4	23	103215108	Ast	both		PD	rXCI		0.028068	chrX:103561185:C:T	-4.18	chrX:103264655:C:A	-0.00147	3.33	-1.32031	1375	1375	blup	0.0041	0.099	-1.3533	0.176	0.663534
BGN	23	153494980	Ast	both		PD	rXCI		0.078053	chrX:154405192:A:G	5.73	chrX:153495074:G:T	0.113	7.25	-1.12527	2061	1	top1	0.11	8.1e-13	-1.1253	0.26	0.787324
CA5B	23	15688830	Ast	both		PD	rXCI		0.136867	chrX:14786292:G:A	-3.25	chrX:15674316:A:C	0.128	7.57	-0.38746	2383	1	top1	0.13	1.8e-14	-0.3875	0.698	0.882632
CASK	23	41514934	Ast	both		PD	rXCI		0.007864	chrX:41020107:A:C	-2.85	chrX:42138416:T:C	-0.00213	-3.53	-0.72425	2463	3	lasso	0.018	0.003	0.5403	0.589	0.868543
CCDC120	23	49053572	Ast	both		PD	rXCI		0.035055	chrX:49882160:G:A	3.74	chrX:49050429:T:G	0.0229	-4.24	0.54922	1424	1	top1	0.023	0.001	-0.5492	0.583	0.868543
CCDC160	23	134237047	Ast	both		PD	rXCI		0.029655	chrX:134528575:G:A	-3.02	chrX:135171289:C:T	-0.00226	3.1	0.43084	1510	1	lasso	0.0015	0.2	0.4308	0.667	0.882632
CD99L2	23	150766336	Ast	both		PD	rXCI		0.052776	chrX:150944706:G:A	-3.13	chrX:151064900:C:T	-0.00237	-3.54	-0.83846	2978	2978	blup	0.012	0.013	1.9379	0.0526	0.48848
CDK16	23	47217860	Ast	both		PD	rXCI		0.00972	chrX:46323965:T:C	3.7	chrX:46761840:C:T	0.00347	-3.96	0.65247	2214	1	lasso	0.015	0.0071	-0.6525	0.514	0.868398
CFAP47	23	35919734	Ast	both		PD	rXCI		0.037936	chrX:36817654:C:A	2.59	chrX:35935894:A:G	-0.00115	3.28	2.06144	2477	3	lasso	0.0016	0.19	2.0614	0.0393	0.403614
CHM	23	85861180	Ast	both		PD	rXCI		0.053527	chrX:86301881:G:T	3.49	chrX:86128769:A:G	0.0108	-4.28	0.6832	3623	2	lasso	0.024	0.00087	-0.9356	0.349	0.825691
CHRDL1	23	110673856	Ast	both		PD	rXCI		0.066395	chrX:110454215:T:C	4.63	chrX:110849520:G:A	-0.00235	3.45	0.0968	1247	2	lasso	0.00042	0.28	-1.2381	0.216	0.725625
CHST7	23	46573765	Ast	both		PD	rXCI		0.198177	chrX:46323965:T:C	3.7	chrX:46607844:C:T	0.212	-9.8	-0.29296	2042	9	lasso	0.21	4.8e-24	0.4634	0.643	0.882632
CLCN5	23	49922596	Ast	both		PD	rXCI		0.01788	chrX:49730318:T:C	-2.99	chrX:50458317:C:A	-0.00229	-4.12	2.38385	945	7	enet	9.1e-05	0.31	-2.4789	0.0132	0.259654
CLIC2	23	155276211	Ast	both		PD	rXCI		0.029129	chrX:154405192:A:G	5.73	chrX:154735481:T:C	0.0218	4.06	-0.73247	954	1	top1	0.022	0.0013	-0.7325	0.464	0.868398
CNKSR2	23	21372801	Ast	both		PD	rXCI		0.210096	chrX:22102932:A:G	3.32	chrX:21394900:G:T	0.121	-7.64	-0.54132	2109	1	top1	0.12	1.1e-13	0.5413	0.588	0.868543
COL4A5	23	108439838	Ast	both		PD	rXCI		0.053706	chrX:108852457:C:T	2.95	chrX:108149917:G:T	0.0094	4.26	-0.24969	1760	1	top1	0.0094	0.026	-0.2497	0.803	0.91375
DANT2	23	115694493	Ast	both		PD	rXCI		0.396472	chrX:116158160:C:A	-3.22	chrX:115926007:C:T	0.3	-11.37	-1.45265	3077	8	lasso	0.32	9.5e-37	0.7893	0.43	0.868398
DDX3X	23	41333348	Ast	both		PD	rXCI		0.032525	chrX:40383023:C:T	-3.09	chrX:41342906:G:A	0.0165	-4.11	0.20321	2599	1	top1	0.017	0.0047	-0.2032	0.839	0.91375
DIAPH2	23	96684712	Ast	both		PD	rXCI		0.012645	chrX:97328866:G:A	-3.25	chrX:96742342:A:G	-0.00213	3.12	-0.05594	2941	2941	blup	0.0032	0.13	-0.3997	0.689	0.882632
DLG3	23	70444835	Ast	both		PD	rXCI		0.03967	chrX:71199187:G:T	3.14	chrX:70004919:T:C	-0.00234	3.36	1.32126	2705	2705	blup	-0.00076	0.41	-0.736	0.462	0.868398
DOCK11	23	118495815	Ast	both		PD	rXCI		0.0324	chrX:118282681:T:C	3.66	chrX:118534997:G:A	0.0421	-4.98	0.24362	2797	1	top1	0.042	1.2e-05	-0.2436	0.808	0.91375
EBP	23	48521799	Ast	both		PD	rXCI		0.015485	chrX:48245348:A:G	3.06	chrX:48563411:C:T	-0.00114	-3.45	0.2097	1861	2	lasso	-0.00019	0.34	0.6072	0.544	0.868543
EDA	23	69616067	Ast	both		PD	rXCI		0.070426	chrX:69159006:G:A	4.94	chrX:69571173:C:T	0.0387	4.99	0.17649	2799	1	top1	0.039	2.7e-05	0.1765	0.86	0.91375
EFHC2	23	44147872	Ast	both		PD	rXCI		0.30933	chrX:45230654:G:A	-3.62	chrX:44338005:A:G	0.178	-9.49	0.21079	2341	28	enet	0.2	7.3e-23	0.4368	0.662	0.882632
EIF1AX	23	20124525	Ast	both		PD	rXCI		0.045365	chrX:21092580:C:T	-3.55	chrX:20052928:T:C	0.0114	-3.68	-2.3824	1848	11	enet	0.012	0.015	0.1691	0.866	0.91375
EIF2S3	23	24054946	Ast	both		PD	rXCI		0.002656	chrX:23324255:C:T	4	chrX:23812045:C:A	0.0026	3.47	-0.56153	2840	1	lasso	0.026	0.00055	-0.5615	0.574	0.868543
ELK1	23	47635520	Ast	both		PD	rXCI		0.020566	chrX:47253602:G:A	-3.44	chrX:47087567:T:C	-0.00198	3.17	0.65535	2325	1	top1	-0.002	0.68	0.6553	0.512	0.868398
ENOX2	23	130622325	Ast	both		PD	rXCI		0.067562	chrX:130295738:G:T	3.26	chrX:130501293:C:T	0.0575	-5.97	1.40929	1859	2	lasso	0.061	1.6e-07	-1.406	0.16	0.663534
EOLA2-DT	23	149938613	Ast	both		PD	rXCI		0.100874	chrX:149500400:T:C	3.25	chrX:149964914:G:A	0.0341	5.84	0.88496	2084	5	lasso	0.077	3.8e-09	1.8655	0.0621	0.513519
F8	23	154835788	Ast	both		PD	rXCI		0.028644	chrX:154405192:A:G	5.73	chrX:154521643:A:G	-0.00223	3.06	0.67407	1079	1079	blup	-0.0014	0.53	3.0763	0.0021	0.112875
FAM133A	23	93674013	Ast	both		PD	rXCI		0.083814	chrX:92999776:C:T	3.74	chrX:93086648:G:A	0.0115	-4.46	-1.07071	3064	1	top1	0.012	0.015	1.0707	0.284	0.8
FAM156A	23	52926402	Ast	both		PD	rXCI		0.050483	chrX:53439592:G:A	-3.27	chrX:53728066:G:T	-0.00208	3.11	1.89283	1458	2	lasso	0.0082	0.035	1.8276	0.0676	0.517483
FAM199X	23	104166453	Ast	both		PD	rXCI		0.083995	chrX:103561185:C:T	-4.18	chrX:104168647:A:G	0.0217	-5.46	-0.75565	1604	6	lasso	0.059	2.7e-07	0.3674	0.713	0.885948
FAM3A	23	154506159	Ast	both		PD	rXCI		0.019776	chrX:154348765:T:G	5.93	chrX:154522134:A:G	-0.00227	-3.63	-0.21633	1557	1557	blup	-0.0015	0.55	2.5129	0.012	0.259654
FIRRE	23	131688779	Ast	both		PD	rXCI		0.181453	chrX:132367044:A:G	2.55	chrX:131831121:T:C	0.149	8.73	0.77787	2018	16	enet	0.18	1.1e-19	0.7053	0.481	0.868398
FLNA	23	154348524	Ast	both		PD	rXCI		0.000183	chrX:154348765:T:G	5.99	chrX:154115553:G:A	0.016	-3.57	0.06739	1672	1	top1	0.016	0.0053	-0.0674	0.946	0.950421
FRMPD4	23	11822423	Ast	both		PD	rXCI		0.201071	chrX:12809142:T:C	3.36	chrX:12271818:T:C	0.0703	6.57	-0.05886	2823	1	top1	0.07	1.9e-08	-0.0589	0.953	0.953
FTSJ1	23	48476021	Ast	both		PD	rXCI		0.013088	chrX:48245348:A:G	3.06	chrX:47593626:T:C	-0.00235	-3.47	-0.62593	1924	1	lasso	0.0038	0.11	0.6259	0.531	0.868543
FTX	23	73940435	Ast	both		PD	rXCI		0.113434	chrX:74953533:C:T	-3.71	chrX:74358634:A:G	0.0451	-5.13	-1.67893	2004	7	lasso	0.052	1.4e-06	1.8133	0.0698	0.517483
G6PD	23	154517825	Ast	both		PD	rXCI		0.019752	chrX:154348765:T:G	5.87	chrX:155175346:T:C	0.0106	3.74	0.56621	1518	1	top1	0.011	0.019	0.5662	0.571	0.868543
GABRA3	23	152166234	Ast	both		PD	rXCI		0.009413	chrX:151688964:T:C	-2.86	chrX:152320436:C:A	-0.00125	-3.42	-0.11684	2648	2	lasso	0.0038	0.11	0.1063	0.915	0.950421
GCNA	23	71578437	Ast	both		PD	rXCI		0.012182	chrX:71086298:G:A	-3.34	chrX:70745020:T:C	-0.00121	-3.46	0.91359	1966	1	lasso	0.004	0.1	-0.9136	0.361	0.825691
GDI1	23	154436913	Ast	both		PD	rXCI		0.007992	chrX:154348765:T:G	6.02	chrX:155150191:T:G	-0.0013	-3.42	-0.17799	1663	1	lasso	0.024	0.0009	0.178	0.859	0.91375
GDPD2	23	70423031	Ast	both		PD	rXCI		0.087701	chrX:71199187:G:T	3.14	chrX:70025348:A:G	-0.00146	-3.64	1.24801	2738	2738	blup	0.021	0.0018	1.0909	0.275	0.7998
GEMIN8	23	14002474	Ast	both		PD	rXCI		0.111807	chrX:13874463:T:C	-6.07	chrX:14029715:G:T	0.0873	-6.99	-0.37196	2585	1	top1	0.087	3.4e-10	0.372	0.71	0.885948
GNL3L	23	54530183	Ast	both		PD	rXCI		0.033408	chrX:54038102:T:C	-3.27	chrX:54433674:C:T	0.0136	-4.19	-0.57944	1511	1	top1	0.014	0.0094	0.5794	0.562	0.868543
GPC4	23	133300103	Ast	both		PD	rXCI		0.019236	chrX:133135893:T:C	3.1	chrX:133309676:T:C	0.0306	-3.97	2.41937	1492	1	top1	0.031	0.00018	-2.4194	0.0155	0.259654
GPM6B	23	13770939	Ast	both		PD	rXCI		0.001039	chrX:13874463:T:C	-6.07	chrX:13839805:A:G	0.00193	-3.53	-1.39502	2599	1	top1	0.0019	0.18	1.395	0.163	0.663534
GPR143	23	9725346	Ast	both		PD	rXCI		0.013503	chrX:10327124:C:A	4.17	chrX:9254160:T:G	-0.00212	-3.38	-0.17664	2901	2901	blup	0.00056	0.27	2.4753	0.0133	0.259654
GPRASP1	23	102651092	Ast	both		PD	rXCI		0.03846	chrX:103561185:C:T	-4.18	chrX:101770619:A:G	0.00883	-4.25	-1.08989	1797	5	lasso	0.011	0.016	1.0899	0.276	0.7998
GRIA3	23	123184153	Ast	both		PD	rXCI		0.00539	chrX:123355742:A:G	3.65	chrX:123158149:G:A	-0.00201	3.22	-0.99412	2749	1	top1	-0.002	0.7	-0.9941	0.32	0.8
GRIPAP1	23	48973720	Ast	both		PD	rXCI		0.025342	chrX:49842174:A:G	3.66	chrX:48662395:A:G	-0.00237	3.79	0.24931	1492	6	enet	-0.0014	0.51	0.1012	0.919	0.950421
GSPT2	23	51743442	Ast	both		PD	rXCI		0.017365	chrX:50867756:G:T	2.93	chrX:51759509:C:T	-0.00237	-3.33	-1.33013	1903	1903	blup	0.0037	0.11	0.9227	0.356	0.825691
HAUS7	23	153447668	Ast	both		PD	rXCI		0.011711	chrX:154405192:A:G	5.73	chrX:153385511:G:A	0.0148	-2.87	-0.65323	2060	1	top1	0.015	0.007	0.6532	0.514	0.868398
HDAC6	23	48801377	Ast	both		PD	rXCI		0.013322	chrX:49780344:G:A	3.33	chrX:49675869:G:A	-0.00236	-3.04	-0.52723	1698	1698	blup	-0.0017	0.6	-0.3618	0.717	0.885948
IDH3G	23	153785766	Ast	both		PD	rXCI		0.059036	chrX:154348765:T:G	5.77	chrX:154347950:G:T	-0.00162	3.59	5.38576	2026	2026	blup	0.024	0.00075	3.2718	0.00107	0.0766833
INTS6L	23	135520659	Ast	both		PD	rXCI		0.026772	chrX:135985154:C:T	3.56	chrX:135614680:G:A	0.00551	-3.86	-1.45116	1679	1	top1	0.0055	0.068	1.4512	0.147	0.663534
IQSEC2	23	53225828	Ast	both		PD	rXCI		7.2e-05	chrX:53439592:G:A	-3.27	chrX:53314825:A:C	-0.00231	3.16	1.10775	1135	1135	blup	0.0025	0.15	0.7092	0.478	0.868398
JPX	23	73943934	Ast	both		PD	rXCI		0.013064	chrX:74880106:T:C	2.79	chrX:74553159:C:A	-0.00236	3.59	-0.88959	2282	2282	blup	0.0011	0.22	0.0833	0.934	0.950421
KANTR	23	53094142	Ast	both		PD	rXCI		0.050006	chrX:53439592:G:A	-3.27	chrX:53129160:T:C	0.0307	-5.13	1.00334	1387	1	top1	0.031	0.00017	-1.0033	0.316	0.8
KDM6A	23	44873188	Ast	both		PD	rXCI		0.047205	chrX:45230654:G:A	-3.62	chrX:45236148:A:G	0.0451	4.88	-1.71748	2494	1	top1	0.045	6.3e-06	-1.7175	0.0859	0.52675
KLF8	23	56232356	Ast	both		PD	rXCI		0.012883	chrX:57044373:T:C	3.64	chrX:55747654:G:T	-0.00196	3.09	2.37855	2558	2558	blup	0.0025	0.15	2.1994	0.0279	0.374906
KLHL13	23	117897813	Ast	both		PD	rXCI		0.041925	chrX:118221147:C:T	3.62	chrX:118157507:A:G	-0.00199	3.98	-1.01355	3394	4	enet	0.00081	0.25	-0.8865	0.375	0.839844
KRBOX4	23	46447292	Ast	both		PD	rXCI		0.142601	chrX:46323965:T:C	3.7	chrX:46566425:G:A	0.145	8.3	-1.54423	2007	1	top1	0.14	3.1e-16	-1.5442	0.123	0.574891
L1CAM	23	153861514	Ast	both		PD	rXCI		0.008695	chrX:154348765:T:G	5.84	chrX:153714793:T:G	-0.00202	3.44	-0.08632	1995	2	lasso	-0.0018	0.63	-1.7549	0.0793	0.525485
LAMP2	23	120426148	Ast	both		PD	rXCI		0.002973	chrX:119496467:C:T	3.29	chrX:120125033:C:T	-0.00101	3.61	1.16724	3064	1	top1	-0.001	0.45	1.1672	0.243	0.768309
LONRF3	23	118974614	Ast	both		PD	rXCI		0.031901	chrX:118221147:C:T	3.62	chrX:118836629:T:C	0.0293	-4.4	-1.05265	3005	1	top1	0.029	0.00024	1.0526	0.293	0.8
LPAR4	23	78747709	Ast	both		PD	rXCI		0.03884	chrX:77788111:C:T	3.24	chrX:78515431:T:C	-0.000796	3.23	0.93824	2724	12	enet	0.023	0.00095	-0.2717	0.786	0.905989
MAGED1	23	51803007	Ast	both		PD	rXCI		0.051073	chrX:50867756:G:T	2.93	chrX:51973160:T:C	0.000362	3.6	1.37142	1900	1900	blup	0.012	0.014	1.4395	0.15	0.663534
MAOA	23	43654907	Ast	both		PD	rXCI		0.05055	chrX:44513284:A:G	-3.46	chrX:42809466:C:A	0.00346	3.61	-2.28777	2425	1	top1	0.0035	0.12	-2.2878	0.0222	0.340929
MAP7D3	23	136213220	Ast	both		PD	rXCI		0.027578	chrX:135985154:C:T	3.56	chrX:135748047:G:A	0.000214	2.59	-0.94252	1722	1722	blup	0.0027	0.14	0.5804	0.562	0.868543
MBNL3	23	132369320	Ast	both		PD	rXCI		0.041405	chrX:133135893:T:C	3.1	chrX:132514286:A:G	0.0239	-4.28	1.35652	1999	1	top1	0.024	0.00083	-1.3565	0.175	0.663534
MCTS1	23	120594010	Ast	both		PD	rXCI		0.059932	chrX:120283821:T:G	2.97	chrX:120624955:G:A	0.0143	-4.13	0.17903	2995	1	top1	0.014	0.0079	-0.179	0.858	0.91375
MECP2	23	154021573	Ast	both		PD	rXCI		0.041949	chrX:154348765:T:G	5.93	chrX:154431724:T:C	-0.000242	-3.95	-0.92295	1762	1762	blup	0.0027	0.15	0.586	0.558	0.868543
MOSPD2	23	14873421	Ast	both		PD	rXCI		0.069864	chrX:13874463:T:C	-6.07	chrX:14893907:C:T	0.00792	-3.83	-1.51752	2478	2478	blup	0.029	0.00025	0.9127	0.361	0.825691
MTMR1	23	150692971	Ast	both		PD	rXCI		0.140108	chrX:150944706:G:A	-3.13	chrX:150604098:C:T	0.0742	6.67	1.75764	2789	1	top1	0.074	7.4e-09	1.7576	0.0788	0.525485
NAP1L3	23	93670930	Ast	both		PD	rXCI		0.04437	chrX:92999776:C:T	3.74	chrX:93957204:A:G	-0.00191	3.74	-0.20745	3068	23	enet	0.0064	0.055	0.6964	0.486	0.868398
NBDY	23	56729241	Ast	both		PD	rXCI		0.307314	chrX:57044373:T:C	3.64	chrX:56748393:A:G	0.193	9.38	1.27498	2540	8	lasso	0.2	1.1e-22	1.1369	0.256	0.786286
NDP-AS1	23	43949732	Ast	both		PD	rXCI		0.164444	chrX:44570565:C:T	3.04	chrX:43945863:A:G	0.0908	-7.02	-0.38968	2319	1	top1	0.091	1.5e-10	0.3897	0.697	0.882632
NDP	23	43948776	Ast	both		PD	rXCI		0.13105	chrX:44570565:C:T	3.04	chrX:44624500:C:T	-0.00205	-3.47	0.06753	2297	2297	blup	0.035	7e-05	1.0106	0.312	0.8
NEXMIF	23	74732856	Ast	both		PD	rXCI		0.0033	chrX:73951898:C:A	-3.6	chrX:75680433:G:T	0.00934	-2.45	1.26681	2112	1	top1	0.0093	0.026	-1.2668	0.205	0.699603
NHS	23	17375200	Ast	both		PD	rXCI		0.01144	chrX:17002087:A:G	2.71	chrX:17287445:C:T	0.00885	-3.85	-0.91276	1546	1	top1	0.0088	0.03	0.9128	0.361	0.825691
NHSL2	23	71910845	Ast	both		PD	rXCI		0.019503	chrX:71199187:G:T	3.14	chrX:71669563:C:T	-0.00173	-3.11	0.11671	1502	1502	blup	0.0035	0.12	0.4971	0.619	0.872647
NKAP	23	119920672	Ast	both		PD	rXCI		0.003346	chrX:119496467:C:T	3.29	chrX:119956787:T:G	-0.00182	3.58	0.66275	2785	1	top1	-0.0018	0.63	0.6628	0.507	0.868398
NKRF	23	119588337	Ast	both		PD	rXCI		0.014953	chrX:119496467:C:T	3.29	chrX:119407116:T:G	-4.71e-05	-3.34	-0.53746	2807	1	top1	-4.7e-05	0.32	0.5375	0.591	0.868543
NLGN3	23	71144821	Ast	both		PD	rXCI		0.015731	chrX:70951488:A:G	3.28	chrX:70641963:T:C	-0.00221	-3.11	-0.23043	2229	2229	blup	-0.00078	0.41	-0.5108	0.61	0.868543
NLGN4X	23	5840637	Ast	both		PD	rXCI		0.057218	chrX:5950351:C:T	3.25	chrX:6024696:A:G	0.00766	-4.41	-0.9685	3767	6	lasso	0.083	9.8e-10	0.0927	0.926	0.950421
NONO	23	71254814	Ast	both		PD	rXCI		0.031617	chrX:71199187:G:T	3.14	chrX:71271706:A:G	0.00191	-3.4	0.35803	2178	9	enet	0.0062	0.058	0.5094	0.61	0.868543
OCRL	23	129539849	Ast	both		PD	rXCI		0.020293	chrX:130295738:G:T	3.26	chrX:129120465:G:A	-0.00138	2.94	-1.33566	2205	2205	blup	0.00059	0.26	0.5552	0.579	0.868543
PCDH11X	23	91779261	Ast	both		PD	rXCI		0.017132	chrX:91616889:G:A	-3.32	chrX:91416722:A:G	0.00637	-3.89	-1.15479	2827	1	lasso	0.034	8.8e-05	1.1548	0.248	0.772754
PCDH19	23	100291644	Ast	both		PD	rXCI		0.101072	chrX:99809363:G:T	-3.71	chrX:100375419:A:G	0.0288	-4.77	-0.48955	1997	3	lasso	0.051	1.8e-06	0.2819	0.778	0.905989
PCSK1N	23	48831096	Ast	both		PD	rXCI		0.023745	chrX:49780344:G:A	3.51	chrX:48847260:T:C	0.0165	-4	1.10754	1651	1	top1	0.016	0.0047	-1.1075	0.268	0.7998
PDK3	23	24465244	Ast	both		PD	rXCI		0.059088	chrX:24745091:C:T	-3.26	chrX:24499785:G:A	-0.0013	-3.97	0.86811	2472	2472	blup	0.0091	0.028	-0.3209	0.748	0.898436
PDZD11	23	70281118	Ast	both		PD	rXCI		0.014147	chrX:71199187:G:T	3.14	chrX:69637987:C:T	-0.00237	3.3	-0.46289	2930	1	lasso	0.01	0.021	-0.4629	0.643	0.882632
PGRMC1	23	119236245	Ast	both		PD	rXCI		0.034174	chrX:118245295:G:A	3.49	chrX:118921288:C:T	0.00885	3.39	0.22748	2988	1	top1	0.0088	0.03	0.2275	0.82	0.91375
PHEX	23	22032325	Ast	both		PD	rXCI		0.012491	chrX:22728668:T:C	-3.7	chrX:22217044:T:C	-0.00155	3.52	0.24359	3013	1	lasso	0.024	0.00085	0.2436	0.808	0.91375
PHKA1	23	72578814	Ast	both		PD	rXCI		0.008688	chrX:72161266:T:C	-3.3	chrX:72114518:A:G	0.000959	3.78	0.3305	1866	1	top1	0.00096	0.24	0.3305	0.741	0.895028
PIN4	23	72181353	Ast	both		PD	rXCI		0.002419	chrX:71199187:G:T	3.14	chrX:71512787:C:T	-0.00106	-2.92	-0.38227	1451	1	top1	-0.0011	0.46	0.3823	0.702	0.882632
PIR	23	15384799	Ast	both		PD	rXCI		0.392895	chrX:14786292:G:A	-3.25	chrX:15494611:A:G	0.35	12.29	2.07071	2375	1	top1	0.35	1.9e-41	2.0707	0.0384	0.403614
PLP1	23	103773718	Ast	both		PD	rXCI		0.0337	chrX:103561185:C:T	-4.18	chrX:104452622:A:G	-0.00189	3.53	1.27052	1569	2	lasso	0.0053	0.071	1.3508	0.177	0.663534
PLS3-AS1	23	115518182	Ast	both		PD	rXCI		0.076478	chrX:115329275:C:T	-3.48	chrX:115929111:G:A	-0.000867	3.78	-1.5141	2767	2767	blup	0.0045	0.089	1.0069	0.314	0.8
PLS3	23	115561174	Ast	both		PD	rXCI		0.135674	chrX:115329275:C:T	-3.46	chrX:115537132:G:A	0.0893	6.61	-2.14137	2770	1	top1	0.089	2.1e-10	-2.1414	0.0322	0.39775
PNCK	23	153669733	Ast	both		PD	rXCI		0.2039	chrX:154348765:T:G	5.75	chrX:153688862:T:C	0.168	-8.84	0.64247	2019	7	lasso	0.17	4e-19	-0.6396	0.522	0.868543
PORCN	23	48508959	Ast	both		PD	rXCI		0.024409	chrX:48245348:A:G	3.06	chrX:47694606:G:A	0.0167	3.86	-0.7022	1883	1	top1	0.017	0.0045	-0.7022	0.483	0.868398
PPP1R3F	23	49269793	Ast	both		PD	rXCI		0.010825	chrX:49842174:A:G	3.28	chrX:49653632:T:C	0.00231	2.76	1.60177	1096	1	top1	0.0023	0.16	1.6018	0.109	0.571585
PQBP1	23	48890197	Ast	both		PD	rXCI		0.003206	chrX:49842174:A:G	3.95	chrX:48841691:A:C	-0.00223	-3.07	0.9866	1609	1609	blup	-2.5e-05	0.32	-0.2047	0.838	0.91375
PRKX	23	3604340	Ast	both		PD	rXCI		0.197628	chrX:2943706:C:T	-3.64	chrX:3778216:C:T	0.0494	-5.22	-2.05839	3577	1	top1	0.049	2.3e-06	2.0584	0.0396	0.403614
PTCHD1-AS	23	22162728	Ast	both		PD	rXCI		0.086328	chrX:23324255:C:T	4	chrX:22743228:C:T	0.346	12.16	-1.70493	4060	1	top1	0.35	6.3e-41	-1.7049	0.0882	0.52675
PTCHD1	23	23334849	Ast	both		PD	rXCI		0.085029	chrX:23324255:C:T	4	chrX:23383306:A:G	0.0808	6.44	-0.73291	4048	1	top1	0.081	1.6e-09	-0.7329	0.464	0.868398
PUDP	23	6667865	Ast	both		PD	rXCI		0.060411	chrX:8019320:A:G	3.49	chrX:7072617:C:A	-0.0017	3.64	0.7137	2997	2997	blup	0.008	0.037	-0.5132	0.608	0.868543
RAB39B	23	155258235	Ast	both		PD	rXCI		0.001459	chrX:154405192:A:G	5.73	chrX:154925284:C:T	-0.0013	-2.79	-0.4816	984	984	blup	-0.00088	0.43	2.6105	0.00904	0.24295
RAB40A	23	103499130	Ast	both		PD	rXCI		0.026477	chrX:103561185:C:T	-4.18	chrX:103523957:C:T	0.0123	4.25	3.57696	1534	1	top1	0.012	0.013	3.577	0.000348	0.03741
RAB9A	23	13689128	Ast	both		PD	rXCI		0.067017	chrX:13874463:T:C	-6.07	chrX:13664920:C:T	-0.00121	-3.62	0.02224	2852	2852	blup	0.002	0.18	0.1926	0.847	0.91375
RAI2	23	17800049	Ast	both		PD	rXCI		0.022071	chrX:17002087:A:G	2.71	chrX:18788261:C:T	-0.00222	-3.03	-1.51497	1391	1391	blup	0.0039	0.1	0.6481	0.517	0.868398
RBM10	23	47145221	Ast	both		PD	rXCI		0.01717	chrX:46323965:T:C	3.7	chrX:47289520:G:A	0.003	3.45	-1.6721	2174	1	top1	0.003	0.13	-1.6721	0.0945	0.534671
RBM3	23	48574449	Ast	both		PD	rXCI		0.01819	chrX:48245348:A:G	3.06	chrX:47582649:C:A	0.00204	-3.01	-0.17885	1809	1	top1	0.002	0.17	0.1789	0.858	0.91375
RBM41	23	107052095	Ast	both		PD	rXCI		0.024974	chrX:106222260:T:C	-2.8	chrX:106582447:G:A	-0.000439	3.03	1.88472	1118	1118	blup	0.0025	0.15	0.2975	0.766	0.905989
RBMX	23	136848004	Ast	both		PD	rXCI		0.250317	chrX:137574263:T:C	-4.16	chrX:136818617:C:T	0.113	-7.53	-1.14947	1892	30	enet	0.17	5e-19	0.2696	0.787	0.905989
RBMX2	23	130401987	Ast	both		PD	rXCI		0.063324	chrX:130295738:G:T	3.26	chrX:130509293:T:C	0.0136	-4.65	1.10963	1646	33	enet	0.015	0.0062	0.0789	0.937	0.950421
RENBP	23	153935269	Ast	both		PD	rXCI		0.057856	chrX:154348765:T:G	5.83	chrX:153982503:C:T	0.000171	-3.95	-3.44627	1925	1925	blup	0.012	0.013	1.3202	0.187	0.680246
RGN	23	47078355	Ast	both		PD	rXCI		0.749092	chrX:46323965:T:C	3.7	chrX:47090004:C:T	0.58	-15.67	0.62119	2141	10	lasso	0.59	1.3e-84	-0.6706	0.502	0.868398
RHOXF1-AS1	23	120036236	Ast	both		PD	rXCI		0.261259	chrX:119496467:C:T	3.29	chrX:120136225:C:T	0.187	9.23	0.76976	2716	5	lasso	0.23	6.5e-26	-0.2683	0.788	0.905989
RP2	23	46837043	Ast	both		PD	rXCI		0.043508	chrX:46323965:T:C	3.7	chrX:46105464:G:A	0.0194	4.47	0.39831	2098	1	top1	0.019	0.0024	0.3983	0.69	0.882632
RPL10	23	154389955	Ast	both		PD	rXCI		0.122295	chrX:154348765:T:G	5.99	chrX:154451261:A:G	0.0704	-6.16	5.49077	1661	1	top1	0.07	1.8e-08	-5.4908	4e-08	8.6e-06
RPL36A	23	101390824	Ast	both		PD	rXCI		0.039583	chrX:100888102:G:A	3.64	chrX:101558812:G:T	-0.00227	3.47	0.66011	2474	2474	blup	0.0024	0.16	1.3015	0.193	0.680246
RPS4X	23	72255679	Ast	both		PD	rXCI		0.001781	chrX:71621747:G:A	-2.88	chrX:71940580:G:A	-0.000989	2.69	0.21934	1502	1	top1	-0.00099	0.45	0.2193	0.826	0.91375
RPS6KA6	23	84058346	Ast	both		PD	rXCI		0.006964	chrX:84900868:A:G	3.31	chrX:84605361:C:A	0.00638	2.65	-0.58771	2861	1	top1	0.0064	0.055	-0.5877	0.557	0.868543
RTL8A	23	135050932	Ast	both		PD	rXCI		0.010029	chrX:135985154:C:T	3.56	chrX:135584027:C:T	-0.00184	3.23	0.52478	1666	1	lasso	-0.00033	0.35	0.5248	0.6	0.868543
SEPTIN6	23	119615724	Ast	both		PD	rXCI		0.009617	chrX:119496467:C:T	3.29	chrX:120086877:T:C	0.0004	-3	0.62112	2866	2866	blup	0.00096	0.24	-0.7178	0.473	0.868398
SHROOM2	23	9786429	Ast	both		PD	rXCI		0.012755	chrX:10327124:C:A	4.17	chrX:9790796:G:A	0.0636	5.54	-1.77956	2879	1	top1	0.064	8.8e-08	-1.7796	0.0751	0.525485
SLC16A2	23	74421493	Ast	both		PD	rXCI		0.015804	chrX:74953533:C:T	-3.78	chrX:74820175:T:C	0.00892	-3.73	0.39364	1976	32	enet	0.011	0.016	-1.9195	0.0549	0.48848
SLC25A14	23	130339888	Ast	both		PD	rXCI		0.021529	chrX:130295738:G:T	3.26	chrX:131100726:G:A	-0.00227	3.77	-0.48639	1633	1633	blup	-0.0011	0.46	-1.7327	0.0831	0.525485
SLC25A43	23	119399336	Ast	both		PD	rXCI		0.220773	chrX:119496467:C:T	3.29	chrX:119399403:G:A	0.168	8.81	0.7633	2938	5	lasso	0.18	2.7e-20	0.8208	0.412	0.868398
SLC25A53	23	104099214	Ast	both		PD	rXCI		0.04422	chrX:103561185:C:T	-4.18	chrX:104130345:T:G	0.0132	3.96	1.36999	1605	1	top1	0.013	0.01	1.37	0.171	0.663534
SLC35A2	23	48903180	Ast	both		PD	rXCI		0.005159	chrX:49842174:A:G	4.34	chrX:49311031:C:T	0.00299	-3.75	-1.30123	1600	1	top1	0.003	0.13	1.3012	0.193	0.680246
SLC6A8	23	153687926	Ast	both		PD	rXCI		0.0377	chrX:154348765:T:G	5.75	chrX:154384715:T:G	-0.00124	-3.36	2.08298	2026	11	enet	0.0051	0.077	-1.2244	0.221	0.729697
SLC9A7	23	46599251	Ast	both		PD	rXCI		0.015772	chrX:46323965:T:C	3.7	chrX:47181235:T:C	-0.00217	-3.22	-0.80579	2075	1	lasso	-0.0013	0.51	0.8058	0.42	0.868398
SLITRK2	23	145817829	Ast	both		PD	rXCI		0.133916	chrX:144965136:A:G	-2.71	chrX:146694196:C:T	-0.00235	3.54	0.81694	3860	3860	blup	0.03	0.00019	1.5638	0.118	0.574891
